## Supplementary material for "TSABL: Trait Specific Annotation Based Locus Predictor": Table S6 (part 31 of 67)

### Sheet: ECG (continued)
rsid	hg19_chr:pos	score	used_in_model	500kb_window_lead	regulomedb	annt1	annt2	overlapping_gene_name	ENSG
rs7621140	chr3:25630857	-1.30292	N	chr3:25381636	4	intronic	.	RARB	ENSG00000077092
rs546750685	chr7:80309992	-1.30292	N	N	NA	intergenic	.	.	.
rs544029951	chr7:115997223	-1.30292	N	chr7:116357368	NA	intergenic	.	.	.
rs190486273	chr2:60642782	-1.30292	N	N	7	intergenic	.	.	.
rs554114430	chr22:46730942	-1.30292	N	chr22:46615376	NA	upstream	.	.	.
rs574916460	chr2:40705997	-1.30292	N	N	NA	intronic	.	SLC8A1	ENSG00000183023
rs563401528	chr5:41508188	-1.30292	N	N	NA	intronic	.	PLCXD3	ENSG00000182836
rs541288329	chr10:91239340	-1.30292	N	chr10:91002804	NA	intronic	.	SLC16A12	ENSG00000152779
rs567583650	chr5:172673709	-1.30292	N	chr5:173075213	NA	intergenic	.	.	.
rs550231304	chr7:157149913	-1.30292	N	N	NA	intronic	.	DNAJB6	ENSG00000105993
rs549404952	chr15:100014696	-1.30292	N	N	NA	intergenic	.	.	.
rs549569570	chr2:159898714	-1.30292	N	chr2:160345024	NA	intronic	.	TANC1	ENSG00000115183
rs527914775	chr2:238769017	-1.30292	N	chr2:238873673	NA	intronic	.	RAMP1	ENSG00000132329
rs546650725	chr17:42882167	-1.30292	N	chr17:42386662	NA	exonic	nonsynonymous	GJC1	ENSG00000182963
rs552329864	chr13:23758009	-1.30292	N	N	NA	intronic	.	SGCG	ENSG00000102683
rs559272440	chr5:138005262	-1.30292	N	chr5:137664945	NA	intergenic	.	.	.
rs564202393	chr10:88490794	-1.30292	N	N	NA	intronic	.	LDB3	ENSG00000122367
rs570661086	chr18:56220053	-1.30292	N	chr18:56395588	NA	intronic	.	ALPK2	ENSG00000198796
rs557432965	chr14:104551621	-1.30292	N	N	NA	upstream	.	.	.
rs142985321	chr17:55919611	-1.30292	N	chr17:55463857	5	intronic	.	MRPS23	ENSG00000181610
rs115432585	chr2:40505740	-1.30292	N	N	5	intronic	.	SLC8A1	ENSG00000183023
rs542501129	chr7:90227486	-1.30292	N	N	NA	intronic	.	CDK14	ENSG00000058091
rs149610442	chr1:198132020	-1.30292	N	chr1:197814823	7	intronic	.	NEK7	ENSG00000151414
rs534121181	chr12:29534072	-1.30292	N	N	NA	UTR5	.	ERGIC2	ENSG00000087502
rs551985860	chr16:10838959	-1.30292	N	chr16:11229128	NA	intronic	.	NUBP1	ENSG00000103274
rs543821679	chr1:216790161	-1.30292	N	N	NA	intronic	.	ESRRG	ENSG00000196482
rs539314554	chr3:66546777	-1.30292	N	N	NA	intronic	.	LRIG1	ENSG00000144749
rs188386300	chr8:17469730	-1.30292	N	N	5	intronic	.	PDGFRL	ENSG00000104213
rs564340595	chr12:3371368	-1.30292	N	chr12:3020644	NA	intronic	.	TSPAN9	ENSG00000011105
rs149040265	chr11:112822245	-1.30292	N	N	5	intergenic	.	.	.
rs546258188	chr3:192349184	-1.30292	N	N	NA	intronic	.	FGF12	ENSG00000114279
rs527511095	chr11:16926741	-1.30292	N	chr11:16618307	NA	intronic	.	PLEKHA7	ENSG00000166689
rs184743775	chr1:174174541	-1.30292	N	chr1:174222832	7	intronic	.	RABGAP1L	ENSG00000152061
rs530985246	chr12:56692539	-1.30292	N	chr12:56375137	NA	intronic	.	CS	ENSG00000062485
rs568495247	chr5:150004193	-1.30292	N	chr5:149875731	NA	intronic	.	SYNPO	ENSG00000171992
rs548545047	chr20:19764681	-1.30292	N	N	NA	intergenic	.	.	.
rs10193466	chr2:239329415	-1.30292	N	chr2:238873673	2b	intergenic	.	.	.
rs150570219	chr4:186622506	-1.30292	N	N	7	intronic	.	SORBS2	ENSG00000154556
rs114250558	chr11:72884543	-1.30292	N	chr11:72943483	2b	intergenic	.	.	.
rs139676807	chr11:130347300	-1.30292	N	N	5	downstream	.	.	.
rs188245006	chr3:192315083	-1.30292	N	N	5	intronic	.	FGF12	ENSG00000114279
rs528912220	chr6:118833553	-1.30292	N	N	NA	intronic	.	CEP85L	ENSG00000111860
rs560112340	chr11:113126944	-1.30292	N	N	NA	intronic	.	NCAM1	ENSG00000149294
rs572603289	chr3:138094795	-1.30292	N	N	NA	intronic	.	MRAS	ENSG00000158186
rs9552911	chr13:23864657	-1.30292	N	N	6	intronic	.	SGCG	ENSG00000102683
rs569427615	chr6:17986223	-1.30292	N	N	NA	intronic	.	KIF13A	ENSG00000137177
rs56256817	chr7:35424047	-1.30292	N	N	6	intergenic	.	.	.
rs180744780	chr9:576362	-1.30292	N	chr9:288414	7	intronic	.	KANK1	ENSG00000107104
rs547838123	chr3:140795852	-1.30292	N	chr3:140926791	NA	intronic	.	SPSB4	ENSG00000175093
rs543617899	chr18:56210256	-1.30292	N	chr18:56395588	NA	intronic	.	ALPK2	ENSG00000198796
rs1345034	chr2:101744287	-1.30292	N	chr2:101778319	4	intronic	.	TBC1D8	ENSG00000204634
rs150626873	chr18:48181689	-1.30292	N	chr18:48147793	5	intronic	.	MAPK4	ENSG00000141639
rs184246608	chr8:55049264	-1.30292	N	chr8:55421769	6	intronic	.	MRPL15	ENSG00000137547
rs552446240	chr3:15561019	-1.30292	N	N	NA	intronic	.	COLQ	ENSG00000206561
rs186150833	chr4:174604564	-1.30292	N	N	7	intergenic	.	.	.
rs552822905	chr14:73272486	-1.30292	N	chr14:73414316	NA	intronic	.	DPF3	ENSG00000205683
rs117697711	chr12:4383006	-1.30292	N	chr12:4334295	4	ncRNA_intronic	.	CCND2	ENSG00000118971
rs566146150	chr22:34152764	-1.30292	N	N	NA	intronic	.	LARGE	ENSG00000133424
rs527788373	chr4:186582905	-1.30292	N	N	NA	intronic	.	SORBS2	ENSG00000154556
rs563047170	chr17:66463633	-1.30292	N	chr17:65975385	NA	intronic	.	.	.
rs148163142	chr5:156026762	-1.30292	N	chr5:156442784	6	intronic	.	SGCD	ENSG00000170624
rs545457915	chr15:40331911	-1.30292	N	N	NA	ncRNA_intronic	.	.	.
rs373150782	chr10:71041636	-1.30292	N	chr10:70607580	6	intronic	.	HK1	ENSG00000156515
rs11950531	chr5:102134482	-1.30292	N	chr5:102118385	7	intergenic	.	.	.
rs569476037	chr16:2010901	-1.30292	N	chr16:2165630	NA	intronic	.	NDUFB10	ENSG00000140990
rs535132275	chr6:140664994	-1.30292	N	N	NA	intergenic	.	.	.
rs541730723	chr8:98796555	-1.30292	N	N	NA	intronic	.	LAPTM4B	ENSG00000104341
rs55696550	chr22:24952700	-1.30292	N	chr22:24624609	4	intronic	.	SNRPD3	ENSG00000100028
rs574619919	chr16:66964126	-1.30292	N	chr16:67377216	NA	intergenic	.	.	.
rs182589591	chr1:117457421	-1.30292	N	chr1:117544331	7	intronic	.	PTGFRN	ENSG00000134247
rs182589592	chr2:40456931	-1.30292	N	N	6	ncRNA_intronic	.	SLC8A1	ENSG00000183023
rs574147378	chr4:23821518	-1.30292	N	N	NA	intronic	.	PPARGC1A	ENSG00000109819
rs575799344	chr1:216888470	-1.30292	N	N	NA	UTR5	.	ESRRG	ENSG00000196482
rs574569419	chr10:18794484	-1.30292	N	N	NA	intronic	.	CACNB2	ENSG00000165995
rs559452657	chr11:22214437	-1.30292	N	N	NA	upstream	.	.	.
rs557441086	chr15:63233770	-1.30292	N	chr15:62830704	NA	intergenic	.	.	.
rs185978324	chr7:116592453	-1.30292	N	chr7:116357368	5	upstream;downstream	.	.	.
rs139950489	chr6:129673756	-1.30292	N	N	6	intronic	.	LAMA2	ENSG00000196569
rs181630804	chr10:102821920	-1.30292	N	N	4	intronic	.	KAZALD1	ENSG00000107821
rs569386916	chr1:206846055	-1.30292	N	chr1:206968955	NA	intergenic	.	.	.
rs7239757	chr18:3215992	-1.30292	N	N	7	intronic	.	MYOM1	ENSG00000101605
rs577730173	chr3:17095217	-1.30292	N	chr3:16911330	NA	intronic	.	PLCL2	ENSG00000154822
rs544587866	chr3:119217249	-1.30292	N	N	NA	upstream	.	.	.
rs144351937	chr4:186638032	-1.30292	N	N	5	intronic	.	SORBS2	ENSG00000154556
rs533535195	chr2:40741153	-1.30292	N	N	NA	intergenic	.	.	.
rs151240794	chr4:3467818	-1.30292	N	chr4:3148276	4	intronic	.	DOK7	ENSG00000175920
rs548218109	chr4:140187998	-1.30292	N	N	NA	exonic	nonsynonymous	MGARP	ENSG00000137463
rs184659865	chr3:53927033	-1.30292	N	N	7	intergenic	.	.	.
rs575348290	chr2:169439747	-1.30292	N	chr2:169707552	NA	intronic	.	CERS6	ENSG00000172292
rs182321371	chr15:100256023	-1.30292	N	N	5	UTR3	.	MEF2A	ENSG00000068305
rs116365719	chr9:14395132	-1.30292	N	chr9:14161670	6	intronic	.	NFIB	ENSG00000147862
rs566241275	chr8:2022146	-1.30292	N	N	NA	intronic	.	MYOM2	ENSG00000036448
rs549464588	chr13:75976047	-1.30292	N	N	NA	intronic	.	TBC1D4	ENSG00000136111
rs558708665	chr2:169400869	-1.30292	N	chr2:169707552	NA	intronic	.	CERS6	ENSG00000172292
rs558796598	chr15:77805908	-1.30292	N	chr15:77313571	NA	intergenic	.	.	.
rs551002033	chr2:40475008	-1.30292	N	N	NA	ncRNA_intronic	.	SLC8A1	ENSG00000183023
rs2919360	chr15:65370353	-1.30292	N	chr15:65742390	4	exonic	synonymous	KBTBD13	ENSG00000234438
rs78782731	chr12:32989480	-1.30292	N	N	7	intronic	.	PKP2	ENSG00000057294
rs144297256	chr4:174465245	-1.30292	N	N	7	intergenic	.	.	.
rs181931956	chr4:41543358	-1.30292	N	chr4:41371698	7	intronic	.	LIMCH1	ENSG00000064042
rs190061587	chr3:192206866	-1.30292	N	N	6	intronic	.	FGF12	ENSG00000114279
rs6774530	chr3:187683326	-1.30292	N	chr3:187652724	7	intergenic	.	.	.
rs2289277	chr5:110409067	-1.30292	Y	chr5:110052044	2b	UTR5	.	TSLP	ENSG00000145777
rs34811306	chr10:112543708	-1.30292	N	N	5	intronic	.	RBM20	ENSG00000203867
rs139701504	chr12:94286573	-1.30292	N	chr12:94536803	5	intergenic	.	.	.
rs61736128	chr3:39225752	-1.30292	N	chr3:39307162	5	exonic	nonsynonymous	XIRP1	ENSG00000168334
rs534622604	chr18:34050955	-1.30292	N	N	NA	intronic	.	FHOD3	ENSG00000134775
rs182121835	chr11:19221155	-1.30292	N	chr11:19297340	5	intronic	.	CSRP3	ENSG00000129170
rs189849208	chr2:170798405	-1.30292	N	N	4	intronic	.	UBR3	ENSG00000144357
rs148642683	chr15:42208994	-1.30292	N	chr15:42266262	4	intronic	.	EHD4	ENSG00000103966
rs552842646	chr9:115144338	-1.30292	N	chr9:114657707	NA	intronic	.	HSDL2	ENSG00000119471
rs140003011	chr16:66964326	-1.30292	N	chr16:67377216	4	intergenic	.	.	.
rs563113082	chr8:102040029	-1.30292	N	N	NA	intergenic	.	.	.
rs562126351	chr3:46032351	-1.30292	N	chr3:46418689	NA	intronic	.	FYCO1	ENSG00000163820
rs546960096	chr6:75954110	-1.30292	N	N	NA	upstream	.	.	.
rs575951534	chr2:173938853	-1.30292	N	N	NA	intergenic	.	.	.
rs77081353	chr3:192207590	-1.30292	N	N	7	intronic	.	FGF12	ENSG00000114279
rs565113159	chr5:133313751	-1.30292	N	chr5:133619966	NA	intronic	.	VDAC1	ENSG00000213585
rs186136473	chr5:80535433	-1.30292	N	N	2b	ncRNA_intronic	.	CKMT2	ENSG00000131730
rs557342933	chr3:72936060	-1.30292	N	N	NA	intergenic	.	.	.
rs560304379	chr15:44091933	-1.30292	N	chr15:44027885	NA	ncRNA_intronic	.	SERINC4	ENSG00000184716
rs145511023	chr16:46788985	-1.30292	N	N	6	intronic	.	.	.
rs538544139	chr1:178310515	-1.30292	N	N	NA	intronic	.	RASAL2	ENSG00000075391
rs564725939	chr1:184921615	-1.30292	N	chr1:185391167	NA	intronic	.	FAM129A	ENSG00000135842
rs184974734	chr2:88389667	-1.30292	N	N	5	intronic	.	SMYD1	ENSG00000115593
rs180719298	chr2:106053517	-1.30292	N	chr2:106433909	7	intronic	.	FHL2	ENSG00000115641
rs373100774	chr3:66421369	-1.30292	N	N	5	intronic	.	SLC25A26	ENSG00000144741
rs116953895	chr2:106000331	-1.30292	N	chr2:106433909	4	intronic	.	FHL2	ENSG00000115641
rs148305964	chr8:102139691	-1.30292	N	N	4	intergenic	.	.	.
rs112485122	chr9:95951715	-1.30292	N	chr9:95684697	4	intronic	.	WNK2	ENSG00000165238
rs199539066	chr19:55666178	-1.30292	N	N	5	exonic	unknown	TNNI3	ENSG00000129991
rs57836735	chr8:28482367	-1.30292	N	N	5	intergenic	.	.	.
rs545836194	chr12:112433285	-1.30292	N	chr12:112212874	NA	intronic	.	TMEM116	ENSG00000198270
rs575985607	chr10:3116098	-1.30292	N	N	NA	intronic	.	PFKP	ENSG00000067057
rs547432415	chr1:217313776	-1.30292	N	N	NA	intergenic	.	.	.
rs561549430	chr3:66420879	-1.30292	N	N	NA	intronic	.	SLC25A26	ENSG00000144741
rs145498619	chr19:29375109	-1.30292	N	N	5	intergenic	.	.	.
rs372605837	chr9:4681023	-1.30292	N	chr9:4746539	4	intronic	.	CDC37L1	ENSG00000106993
rs576493362	chr6:10720714	-1.30292	N	chr6:10526373	NA	intergenic	.	.	.
rs566214761	chr9:112919419	-1.30292	N	chr9:113338735	NA	intronic	.	AKAP2	ENSG00000241978
rs543991633	chr3:67048617	-1.30292	N	N	NA	upstream	.	.	.
rs568320184	chr7:113558138	-1.30292	N	N	NA	intronic	.	PPP1R3A	ENSG00000154415
rs576493369	chr3:66492600	-1.30292	N	N	NA	intronic	.	LRIG1	ENSG00000144749
rs111584299	chr2:40693710	-1.30292	N	N	4	intronic	.	SLC8A1	ENSG00000183023
rs112456110	chr8:38758582	-1.30292	N	chr8:38804069	4	upstream	.	.	.
rs569445100	chr4:169425310	-1.30292	N	N	NA	intronic	.	PALLD	ENSG00000129116
rs554109027	chr22:34232713	-1.30292	N	N	NA	intronic	.	LARGE	ENSG00000133424
rs574739469	chr3:69829914	-1.30292	N	N	NA	intronic	.	MITF	ENSG00000187098
rs201642255	chr11:17035678	-1.30292	N	chr11:16618307	4	exonic	nonsynonymous	PLEKHA7	ENSG00000166689
rs576759326	chr2:237150300	-1.30292	N	N	NA	intronic	.	ASB18	ENSG00000182177
rs557840262	chr18:32654237	-1.30292	N	N	NA	intronic	.	MAPRE2	ENSG00000166974
rs559906818	chr5:156150082	-1.30292	N	chr5:156442784	NA	intronic	.	SGCD	ENSG00000170624
rs187724944	chr22:42481988	-1.30292	N	chr22:42418910	5	UTR3	.	NDUFA6	ENSG00000184983
rs537495684	chr15:71921284	-1.30292	N	N	NA	intronic	.	THSD4	ENSG00000187720
rs11150489	chr16:82749722	-1.30292	N	N	5	intronic	.	CDH13	ENSG00000140945
rs537758540	chr1:206827522	-1.30292	N	chr1:206968955	NA	intergenic	.	.	.
rs11150488	chr16:82747426	-1.30292	N	N	5	intronic	.	CDH13	ENSG00000140945
rs373071827	chr3:25635611	-1.30292	N	chr3:25381636	4	intronic	.	RARB	ENSG00000077092
rs140936198	chr2:84686500	-1.30292	N	N	2b	UTR5	.	SUCLG1	ENSG00000163541
rs542706622	chr7:32059287	-1.30292	N	N	NA	intronic	.	PDE1C	ENSG00000154678
rs140627344	chr5:130500667	-1.30292	N	chr5:130730691	4	intronic	.	HINT1	ENSG00000169567
rs189424814	chr10:112422912	-1.30292	N	chr10:111969919	7	intronic	.	RBM20	ENSG00000203867
rs568429123	chr3:160824585	-1.30292	N	N	NA	intergenic	.	.	.
rs142461041	chr5:150011003	-1.30292	N	chr5:149875731	5	intronic	.	SYNPO	ENSG00000171992
rs546831348	chr8:124463490	-1.30292	N	N	NA	intergenic	.	.	.
rs559709529	chr5:171008056	-1.30292	N	N	NA	intergenic	.	.	.
rs551700331	chr6:53527751	-1.30292	N	N	NA	intronic	.	KLHL31	ENSG00000124743
rs563614634	chr7:80265403	-1.30292	N	N	NA	intronic	.	CD36	ENSG00000135218
rs369737503	chr3:188007885	-1.30292	N	chr3:188441161	6	intronic	.	LPP	ENSG00000145012
rs577014057	chr2:169423645	-1.30292	N	chr2:169707552	NA	intronic	.	CERS6	ENSG00000172292
rs181109993	chr3:4911173	-1.30292	N	N	5	intergenic	.	.	.
rs60148764	chr3:187960768	-1.30292	N	chr3:188441161	2b	intronic	.	LPP	ENSG00000145012
rs530667205	chr12:124016413	-1.30292	N	chr12:124019055	NA	intronic	.	RILPL1	ENSG00000188026
rs568823336	chr5:31642013	-1.30292	N	N	NA	intergenic	.	.	.
rs73064324	chr3:192319284	-1.30292	N	N	6	intronic	.	FGF12	ENSG00000114279
rs543017204	chr12:4381479	-1.30292	N	chr12:4334295	NA	ncRNA_intronic	.	.	.
rs190518932	chr1:237394856	-1.30292	N	N	7	intronic	.	RYR2	ENSG00000198626
rs562470474	chr3:66420816	-1.30292	N	N	NA	intronic	.	SLC25A26	ENSG00000144741
rs546012527	chr13:76361685	-1.30292	N	N	NA	intronic	.	LMO7	ENSG00000136153
rs571489668	chr10:112445666	-1.30292	N	chr10:111969919	NA	intronic	.	RBM20	ENSG00000203867
rs569771124	chr1:101577429	-1.30292	N	chr1:101100839	NA	intergenic	.	.	.
rs551634292	chr5:78675815	-1.30292	N	N	NA	intronic	.	HOMER1	ENSG00000152413
rs545347005	chr22:39631047	-1.30292	N	chr22:39840130	NA	intronic	.	PDGFB	ENSG00000100311
rs528955954	chr6:17929821	-1.30292	N	N	NA	intronic	.	KIF13A	ENSG00000137177
rs561694206	chr13:32680719	-1.30292	N	N	NA	intronic	.	FRY	ENSG00000073910
rs568951355	chr4:120068860	-1.30292	N	chr4:120264996	NA	intronic	.	MYOZ2	ENSG00000172399
rs534377414	chr4:84538539	-1.30292	N	chr4:84159219	NA	intergenic	.	.	.
rs553287692	chr9:37922647	-1.30292	N	chr9:38196117	NA	intronic	.	SHB	ENSG00000107338
rs535390980	chr5:122370754	-1.30292	N	chr5:122093740	NA	intronic	.	PPIC	ENSG00000168938
rs536054998	chr5:175844134	-1.30292	N	N	NA	upstream	.	.	.
rs185999972	chr18:9103283	-1.30292	N	N	4	intronic	.	NDUFV2	ENSG00000178127
rs147740333	chr4:83956119	-1.30292	N	chr4:83903895	2a	upstream	.	COPS4	ENSG00000138663
rs142235275	chr10:18435570	-1.30292	N	chr10:18266410	6	intronic	.	CACNB2	ENSG00000165995
rs9349360	chr6:46406442	-1.30292	N	chr6:46885844	7	intronic	.	RCAN2	ENSG00000172348
rs558049942	chr15:85362113	-1.30292	N	chr15:85178270	NA	intronic	.	ALPK3	ENSG00000136383
rs550029620	chr10:28999226	-1.30292	N	chr10:28780293	NA	intergenic	.	.	.
rs13408874	chr2:33697821	-1.30292	N	N	7	intronic	.	RASGRP3	ENSG00000152689
rs562895623	chr10:60030450	-1.30292	N	N	NA	intronic	.	CISD1	ENSG00000122873
rs191517757	chr8:22254916	-1.30292	N	chr8:22436681	7	intronic	.	SLC39A14	ENSG00000104635
rs9349362	chr6:46456536	-1.30292	N	chr6:46885844	5	intronic	.	RCAN2	ENSG00000172348
rs185201411	chr10:121441812	-1.30292	N	N	2a	intergenic	.	.	.
rs114249827	chr4:169422120	-1.30292	N	N	6	intronic	.	PALLD	ENSG00000129116
rs544537854	chr3:66498449	-1.30292	N	N	NA	intronic	.	LRIG1	ENSG00000144749
rs193092233	chr5:149993698	-1.30292	N	chr5:149875731	2b	intronic	.	SYNPO	ENSG00000171992
rs557147656	chr4:89218613	-1.30292	N	N	NA	intergenic	.	.	.
rs185591542	chr9:647905	-1.30292	N	chr9:288414	6	intronic	.	KANK1	ENSG00000107104
rs185238954	chr5:16541035	-1.30292	N	N	5	intronic	.	FAM134B	ENSG00000154153
rs533914295	chr12:39835747	-1.30292	N	N	NA	intronic	.	KIF21A	ENSG00000139116
rs187752101	chr11:12007524	-1.30292	N	chr11:12133478	5	intronic	.	DKK3	ENSG00000050165
rs538426187	chr8:98808316	-1.30292	N	N	NA	intronic	.	LAPTM4B	ENSG00000104341
rs201501984	chr4:186065948	-1.30292	N	N	5	exonic	nonsynonymous	SLC25A4	ENSG00000151729
rs556533735	chr20:32029623	-1.30292	N	N	NA	intronic	.	SNTA1	ENSG00000101400
rs190293487	chr7:35296415	-1.30292	N	N	4	intergenic	.	.	.
rs562770989	chr12:19337796	-1.30292	N	N	NA	intronic	.	PLEKHA5	ENSG00000052126
rs574230934	chr8:8993118	-1.30292	N	N	NA	downstream	.	.	.
rs557983270	chr22:34201082	-1.30292	N	N	NA	intronic	.	LARGE	ENSG00000133424
rs530349638	chr1:232766481	-1.30292	N	N	NA	intergenic	.	.	.
rs61486580	chr3:187683051	-1.30292	N	chr3:187652724	6	intergenic	.	.	.
rs534518910	chr12:112443282	-1.30292	N	chr12:112212874	NA	intronic	.	TMEM116	ENSG00000198270
rs147695485	chr3:69917920	-1.30292	N	N	7	intronic	.	MITF	ENSG00000187098
rs184041129	chr1:154195303	-1.30292	N	N	3a	intronic	.	UBAP2L	ENSG00000143569
rs570847923	chr15:92605668	-1.30292	N	N	NA	intronic	.	SLCO3A1	ENSG00000176463
rs140521359	chr5:131539321	-1.30292	N	chr5:131705458	3a	intronic	.	P4HA2	ENSG00000072682
rs61857113	chr10:88435295	-1.30292	N	N	5	intronic	.	LDB3	ENSG00000122367
rs561989470	chr4:95465952	-1.30292	N	N	NA	intronic	.	PDLIM5	ENSG00000163110
rs540536690	chr12:114845099	-1.30292	N	N	NA	intronic	.	TBX5	ENSG00000089225
rs529257323	chr5:16538380	-1.30292	N	N	NA	intronic	.	FAM134B	ENSG00000154153
rs528659038	chr8:101396239	-1.30292	N	N	NA	intergenic	.	.	.
rs535955126	chr1:55013520	-1.30292	N	N	NA	upstream	.	.	.
rs539641013	chr7:10979099	-1.30292	N	N	NA	intronic	.	NDUFA4	ENSG00000189043
rs567786756	chr1:237705470	-1.30292	N	N	NA	intronic	.	RYR2	ENSG00000198626
rs192092067	chr2:101522281	-1.30292	N	chr2:101778319	5	intronic	.	NPAS2	ENSG00000170485
rs529332342	chr18:3206949	-1.30292	N	N	NA	intronic	.	MYOM1	ENSG00000101605
rs563396934	chr22:46732443	-1.30292	N	chr22:46615376	NA	intronic	.	TRMU	ENSG00000100416
rs78302043	chr3:12838184	-1.30292	N	chr3:12619083	2b	UTR5	.	CAND2	ENSG00000144712
rs150131426	chr14:34387514	-1.30292	N	N	6	intergenic	.	.	.
rs545996692	chr14:105048264	-1.30292	N	chr14:105258892	NA	intronic	.	C14orf180	ENSG00000184601
rs142275257	chr6:157745571	-1.30292	N	N	7	upstream	.	.	.
rs138431641	chr5:167370883	-1.30292	N	N	7	intronic	.	TENM2	ENSG00000145934
rs185845278	chr5:41407760	-1.30292	N	N	7	intronic	.	PLCXD3	ENSG00000182836
rs541588868	chr1:57126355	-1.30292	N	chr1:56905524	NA	intronic	.	PRKAA2	ENSG00000162409
rs576608912	chr5:137368286	-1.30292	N	chr5:137664945	NA	intronic	.	FAM13B	ENSG00000031003
rs148272986	chr12:93694124	-1.30292	N	chr12:94144175	5	ncRNA_intronic	.	.	.
rs191723495	chr6:13486168	-1.30292	N	N	2b	intronic	.	GFOD1	ENSG00000145990
rs554818653	chr4:156609307	-1.30292	N	chr4:156645513	NA	intronic	.	GUCY1A3	ENSG00000164116
rs115506148	chr2:40624869	-1.30292	N	N	7	intronic	.	SLC8A1	ENSG00000183023
rs573051186	chr3:123121268	-1.30292	N	chr3:123105721	NA	intronic	.	ADCY5	ENSG00000173175
rs182201210	chr8:9913100	-1.30292	N	N	4	intronic	.	MSRA	ENSG00000175806
rs561466958	chr1:232626154	-1.30292	N	N	NA	intronic	.	SIPA1L2	ENSG00000116991
rs560224044	chr4:95351080	-1.30292	N	N	NA	intergenic	.	.	.
rs534727410	chr6:33676219	-1.30292	N	chr6:33554147	NA	intronic	.	UQCC2	ENSG00000137288
rs558264078	chr1:208137712	-1.30292	N	chr1:207991209	NA	intergenic	.	.	.
rs545888500	chr11:34330724	-1.30292	N	chr11:33903609	NA	intronic	.	ABTB2	ENSG00000166016
rs552309714	chr3:187683885	-1.30292	N	chr3:187652724	NA	intergenic	.	.	.
rs531676120	chr4:95441068	-1.30292	N	N	NA	intronic	.	PDLIM5	ENSG00000163110
rs543674973	chr6:46421639	-1.30292	N	chr6:46885844	NA	intronic	.	RCAN2	ENSG00000172348
rs78193585	chr17:77022088	-1.30292	N	N	2b	ncRNA_intronic	.	C1QTNF1	ENSG00000173918
rs190943442	chr6:129586372	-1.30292	N	N	7	intronic	.	LAMA2	ENSG00000196569
rs145827589	chr5:41439453	-1.30292	N	N	6	intronic	.	PLCXD3	ENSG00000182836
rs541462835	chr14:34506171	-1.30292	N	N	NA	intergenic	.	.	.
rs559121449	chr6:36807778	-1.30292	N	chr6:36353934	NA	upstream	.	CPNE5	ENSG00000124772
rs569528096	chr2:187457496	-1.30292	N	N	NA	intronic	.	ITGAV	ENSG00000138448
rs183392526	chr14:73348348	-1.30292	N	chr14:73414316	5	intronic	.	DPF3	ENSG00000205683
rs181568140	chr19:46087522	-1.30292	N	chr19:45766729	4	intronic	.	OPA3	ENSG00000125741
rs542954994	chr4:41586760	-1.30292	N	chr4:41371698	NA	intronic	.	LIMCH1	ENSG00000064042
rs564075738	chr12:33024408	-1.30292	N	N	NA	intronic	.	PKP2	ENSG00000057294
rs568208118	chr13:76367664	-1.30292	N	N	NA	intronic	.	LMO7	ENSG00000136153
rs571028415	chr9:612821	-1.30292	N	chr9:288414	NA	intronic	.	KANK1	ENSG00000107104
rs141733989	chr2:33703952	-1.30292	N	N	3a	intronic	.	RASGRP3	ENSG00000152689
rs574851859	chr2:40426135	-1.30292	N	N	NA	ncRNA_intronic	.	SLC8A1	ENSG00000183023
rs566975679	chr5:126360488	-1.30292	N	chr5:126091428	NA	intronic	.	2020-03-03	ENSG00000173926
rs189601264	chr13:24083565	-1.30292	N	N	7	intergenic	.	.	.
rs139149612	chr3:187006480	-1.30292	N	chr3:186629144	5	intronic	.	MASP1	ENSG00000127241
rs143765067	chr4:114534482	-1.30292	N	N	6	intronic	.	CAMK2D	ENSG00000145349
rs555586499	chr14:105044162	-1.30292	N	chr14:105258892	NA	intergenic	.	.	.
rs556091421	chr6:140294863	-1.30292	N	N	NA	intergenic	.	.	.
rs76893932	chr7:101505461	-1.30292	N	chr7:101880795	5	intronic	.	CUX1	ENSG00000257923
rs192173932	chr7:56039702	-1.30292	N	chr7:56068714	6	intronic	.	GBAS	ENSG00000146729
rs113659671	chr3:32168024	-1.30292	N	N	5	intronic	.	GPD1L	ENSG00000152642
rs575887550	chr8:67058924	-1.30292	N	chr8:66910531	NA	intronic	.	TRIM55	ENSG00000147573
rs564083586	chr15:77800018	-1.30292	N	chr15:77313571	NA	intergenic	.	.	.
rs184014451	chr21:35285652	-1.30292	N	N	7	intronic	.	ATP5O	ENSG00000241837
rs190426636	chr19:48285310	-1.30292	N	N	5	intronic	.	SEPW1	ENSG00000178980
rs565127256	chr19:572661	-1.30292	N	chr19:836144	NA	exonic	synonymous	BSG	ENSG00000172270
rs559625791	chr12:68305857	-1.30292	N	chr12:68667462	NA	intergenic	.	.	.
rs114723323	chr2:173942134	-1.30292	N	N	5	intronic	.	MLTK	ENSG00000091436
rs533606985	chr2:173986135	-1.30292	N	N	NA	intronic	.	MLTK	ENSG00000091436
rs75267705	chr7:35293416	-1.30292	N	N	4	UTR5	.	TBX20	ENSG00000164532
rs182018717	chr3:12702266	-1.30292	N	chr3:12267780	2b	intronic	.	RAF1	ENSG00000132155
rs181036384	chr7:101502783	-1.30292	N	chr7:101880795	2b	intronic	.	CUX1	ENSG00000257923
rs141145602	chr6:123955785	-1.30292	N	N	6	intronic	.	TRDN	ENSG00000186439
rs113453124	chr4:75894691	-1.30292	N	N	7	ncRNA_intronic	.	PARM1	ENSG00000169116
rs117417257	chr1:216790408	-1.30292	N	N	7	intronic	.	ESRRG	ENSG00000196482
rs576736022	chr3:46897163	-1.30292	N	chr3:47184055	NA	intergenic	.	.	.
rs141343102	chr10:62049651	-1.30292	N	N	4	intronic	.	ANK3	ENSG00000151150
rs576494762	chr3:49210808	-1.30292	N	chr3:49267435	NA	intronic	.	KLHDC8B	ENSG00000185909
rs549955482	chr9:101723042	-1.30292	N	N	NA	intronic	.	COL15A1	ENSG00000204291
rs181565479	chr10:92673104	-1.30292	N	N	4	intronic	.	ANKRD1	ENSG00000148677
rs548566858	chr10:76970151	-1.30292	N	chr10:76491047	NA	intronic	.	VDAC2	ENSG00000165637
rs373638800	chr5:41408947	-1.30292	N	N	2a	intronic	.	PLCXD3	ENSG00000182836
rs552853098	chr5:133336634	-1.30292	N	chr5:133619966	NA	intronic	.	VDAC1	ENSG00000213585
rs539049183	chr5:131545131	-1.30292	N	chr5:131705458	NA	intronic	.	P4HA2	ENSG00000072682
rs71439297	chr2:40660526	-1.30292	N	N	6	intronic	.	SLC8A1	ENSG00000183023
rs71439294	chr2:40556242	-1.30292	Y	N	3a	intronic	.	SLC8A1	ENSG00000183023
rs114719342	chr4:47812501	-1.30292	N	N	7	intronic	.	CORIN	ENSG00000145244
rs73167625	chr7:150661408	-1.30292	N	chr7:150278589	4	intronic	.	KCNH2	ENSG00000055118
rs71439298	chr2:40667936	-1.30292	N	N	6	intronic	.	SLC8A1	ENSG00000183023
rs71439299	chr2:40678014	-1.30292	N	N	2b	intronic	.	SLC8A1	ENSG00000183023
rs111743961	chr3:52563860	-1.30292	N	chr3:52873984	2b	intronic	.	NT5DC2	ENSG00000168268
rs561217745	chr13:75938561	-1.30292	N	N	NA	intronic	.	TBC1D4	ENSG00000136111
rs35522398	chr14:55180043	-1.30292	N	N	6	intronic	.	SAMD4A	ENSG00000020577
rs2025082	chr11:34332025	-1.30292	N	chr11:33903609	5	intronic	.	ABTB2	ENSG00000166016
rs574992162	chr4:186549858	-1.30292	N	N	NA	intronic	.	SORBS2	ENSG00000154556
rs139619452	chr2:40720865	-1.30292	N	N	7	intronic	.	SLC8A1	ENSG00000183023
rs116673118	chr7:21978364	-1.30292	N	N	3a	intronic	.	CDCA7L	ENSG00000164649
rs548167484	chr22:19394462	-1.30292	N	chr22:19058146	NA	intronic	.	HIRA	ENSG00000100084
rs547796916	chr15:83418799	-1.30292	N	N	NA	upstream	.	.	.
rs528784407	chr2:40685431	-1.30292	N	N	NA	intronic	.	SLC8A1	ENSG00000183023
rs370617436	chr13:21750926	-1.30292	N	N	4	intronic	.	MRP63	ENSG00000173141
rs549454423	chr15:75221870	-1.30292	N	chr15:75361539	NA	intronic	.	COX5A	ENSG00000178741
rs150879422	chr1:228559519	-1.30292	N	N	4	exonic	nonsynonymous	OBSCN	ENSG00000154358
rs147414605	chr5:41374492	-1.30292	N	N	7	intronic	.	PLCXD3	ENSG00000182836
rs7559972	chr2:40626855	-1.30292	N	N	6	intronic	.	SLC8A1	ENSG00000183023
rs80334067	chr4:174603084	-1.30292	N	N	6	intergenic	.	.	.
rs143958230	chr6:13120620	-1.30292	N	N	5	intronic	.	.	.
rs568653866	chr18:25680504	-1.30292	N	N	NA	intronic	.	CDH2	ENSG00000170558
rs549906997	chr17:47769824	-1.30292	N	chr17:47488823	NA	intergenic	.	.	.
rs555791149	chr17:4903743	-1.30292	N	chr17:5326162	NA	intronic	.	KIF1C	ENSG00000129250
rs576395010	chr3:188008488	-1.30292	N	chr3:188441161	NA	intronic	.	LPP	ENSG00000145012
rs111700508	chr3:69134184	-1.30292	N	N	4	UTR5	.	ARL6IP5	ENSG00000144746
rs546179655	chr3:159449915	-1.30292	N	chr3:159637678	NA	intronic	.	IQCJ-SCHIP1	ENSG00000250588
rs77728314	chr19:49657138	-1.30292	N	chr19:49459104	4	exonic	nonsynonymous	HRC	ENSG00000130528
rs533145348	chr20:43200469	-1.30292	N	chr20:43042364	NA	intronic	.	PKIG	ENSG00000168734
rs143514041	chr2:201935800	-1.30292	N	chr2:202112471	4	intronic	.	FAM126B	ENSG00000155744
rs543476993	chr6:41016594	-1.30292	N	chr6:41054262	NA	intergenic	.	.	.
rs571075515	chr4:169434174	-1.30292	N	N	NA	intronic	.	PALLD	ENSG00000129116
rs552080128	chr12:5692557	-1.30292	N	N	NA	intronic	.	ANO2	ENSG00000047617
rs564128261	chr6:46010933	-1.30292	N	chr6:45569863	NA	intronic	.	CLIC5	ENSG00000112782
rs141351955	chr4:186065330	-1.30292	N	N	5	intronic	.	SLC25A4	ENSG00000151729
rs114814198	chr6:129690375	-1.30292	N	N	5	intronic	.	LAMA2	ENSG00000196569
rs565467126	chr5:16493502	-1.30292	N	N	NA	intronic	.	FAM134B	ENSG00000154153
rs541169332	chr19:39322621	-1.30292	N	chr19:38925079	NA	upstream	.	ECH1	ENSG00000104823
rs9318346	chr13:76006900	-1.30292	N	N	5	intronic	.	TBC1D4	ENSG00000136111
rs544625355	chr6:34760718	-1.30292	N	chr6:34785079	NA	intronic	.	UHRF1BP1	ENSG00000065060
rs563585219	chr1:184942729	-1.30292	N	chr1:185391167	NA	intronic	.	FAM129A	ENSG00000135842
rs9920839	chr15:101909728	-1.30292	N	chr15:102068658	5	intronic	.	PCSK6	ENSG00000140479
rs534771833	chr1:237306167	-1.30292	N	N	NA	intronic	.	RYR2	ENSG00000198626
rs549402499	chr1:201346149	-1.30292	N	N	NA	intronic	.	TNNT2	ENSG00000118194
rs550136486	chr3:69918544	-1.30292	N	N	NA	intronic	.	MITF	ENSG00000187098
rs565558772	chr11:119238964	-1.30292	N	chr11:118747576	NA	intronic	.	USP2	ENSG00000036672
rs543359674	chr7:33149075	-1.30292	N	N	NA	upstream	.	.	.
rs530498699	chr2:3581643	-1.30292	N	N	NA	intergenic	.	.	.
rs533084305	chr1:205778914	-1.30292	N	chr1:205676263	NA	intronic	.	SLC41A1	ENSG00000133065
rs73095119	chr1:232613672	-1.30292	N	N	2b	intronic	.	SIPA1L2	ENSG00000116991
rs539644536	chr11:16883257	-1.30292	N	chr11:16618307	NA	intronic	.	PLEKHA7	ENSG00000166689
rs186957308	chr1:31843885	-1.30292	N	chr1:31377743	5	intronic	.	FABP3	ENSG00000121769
rs189427296	chr2:238797808	-1.30292	N	chr2:238873673	5	intronic	.	RAMP1	ENSG00000132329
rs574056857	chr18:8621107	-1.30292	N	N	NA	intronic	.	RAB12	ENSG00000206418
rs537127684	chr12:32972232	-1.30292	N	N	NA	intronic	.	PKP2	ENSG00000057294
rs115615867	chr4:123621873	-1.30292	N	chr4:123560939	3a	intergenic	.	.	.
rs572390608	chr3:40344946	-1.30292	N	N	NA	ncRNA_intronic	.	.	.
rs192195398	chr1:237211663	-1.30292	N	N	7	intronic	.	RYR2	ENSG00000198626
rs559582174	chr12:68333937	-1.30292	N	chr12:68667462	NA	ncRNA_intronic	.	.	.
rs7919793	chr10:18633777	-1.30292	N	chr10:18266410	7	intronic	.	CACNB2	ENSG00000165995
rs182471201	chr10:112554439	-1.30292	N	N	5	intronic	.	RBM20	ENSG00000203867
rs552166882	chr13:42276149	-1.30292	N	N	NA	intronic	.	VWA8	ENSG00000102763
rs564899739	chr16:68285578	-1.30292	N	chr16:68138091	NA	intronic	.	PLA2G15	ENSG00000103066
rs181947874	chr1:173398176	-1.30292	N	chr1:173231898	5	ncRNA_intronic	.	.	.
rs78917540	chr12:3367175	-1.30292	N	chr12:3020644	3a	intronic	.	TSPAN9	ENSG00000011105
rs6489643	chr12:5689482	-1.30292	N	N	6	intronic	.	ANO2	ENSG00000047617
rs185839968	chr10:76971290	-1.30292	N	chr10:76491047	2b	UTR5	.	VDAC2	ENSG00000165637
rs390579	chr2:40380254	-1.30292	Y	N	6	ncRNA_intronic	.	SLC8A1	ENSG00000183023
rs189370128	chr12:122459191	-1.30292	N	chr12:122254713	5	upstream	.	BCL7A	ENSG00000110987
rs558591481	chr3:32150167	-1.30292	N	N	NA	intronic	.	GPD1L	ENSG00000152642
rs79783987	chr10:116412729	-1.30292	N	N	2b	intronic	.	ABLIM1	ENSG00000099204
rs569152249	chr2:159825524	-1.30292	N	N	NA	intronic	.	TANC1	ENSG00000115183
rs540682788	chr3:25554232	-1.30292	N	chr3:25381636	NA	intronic	.	RARB	ENSG00000077092
rs189378351	chr6:118858445	-1.30292	N	N	5	intronic	.	CEP85L	ENSG00000111860
rs573926732	chr7:101461009	-1.30292	N	chr7:101880795	NA	intronic	.	CUX1	ENSG00000257923
rs547824555	chr18:56251663	-1.30292	N	chr18:56395588	NA	intronic	.	ALPK2	ENSG00000198796
rs116347408	chr6:36856281	-1.30292	N	chr6:36648816	5	intronic	.	C6orf89	ENSG00000198663
rs138080683	chr5:133338093	-1.30292	N	chr5:133619966	2b	intronic	.	VDAC1	ENSG00000213585
rs146817717	chr1:206836819	-1.30292	N	chr1:206968955	5	intergenic	.	.	.
rs141410048	chr7:23162833	-1.30292	N	chr7:22774437	5	intronic	.	KLHL7	ENSG00000122550
rs544428342	chr9:97769308	-1.30292	N	chr9:98243868	NA	intronic	.	C9orf3	ENSG00000148120
rs140386838	chr5:16471862	-1.30292	N	N	6	intergenic	.	.	.
rs554628810	chr5:173314635	-1.30292	N	chr5:173075213	NA	upstream	.	.	.
rs538566917	chr2:40498851	-1.30292	N	N	NA	intronic	.	SLC8A1	ENSG00000183023
rs587609458	chr1:151117102	-1.30292	N	N	NA	intronic	.	SEMA6C	ENSG00000143434
rs566133305	chr4:41542504	-1.30292	N	chr4:41371698	NA	intronic	.	LIMCH1	ENSG00000064042
rs550898282	chr3:57874905	-1.30292	N	chr3:58036811	NA	intronic	.	SLMAP	ENSG00000163681
rs182414411	chr3:156828197	-1.30292	N	N	7	ncRNA_intronic	.	.	.
rs569564961	chr2:40664000	-1.30292	N	N	NA	intronic	.	SLC8A1	ENSG00000183023
rs58578468	chr2:159989154	-1.30292	N	chr2:160345024	6	intronic	.	TANC1	ENSG00000115183
rs140189320	chr19:1241656	-1.30292	N	chr19:836144	4	upstream	.	.	.
rs528973847	chr3:64598751	-1.30292	N	chr3:64705365	NA	intronic	.	ADAMTS9	ENSG00000163638
rs546143507	chr1:74898822	-1.30292	N	N	NA	intronic	.	TNNI3K	ENSG00000116783
rs28403569	chr3:32612762	-1.30292	N	chr3:33087395	4	upstream	.	.	.
rs145094346	chr12:123959428	-1.30292	N	chr12:124019055	5	intronic	.	RILPL1	ENSG00000188026
rs571723183	chr8:131616168	-1.30292	N	N	NA	intergenic	.	.	.
rs12570698	chr10:18602296	-1.30292	N	chr10:18266410	4	intronic	.	CACNB2	ENSG00000165995
rs73960903	chr2:135159489	-1.30292	N	chr2:134991024	5	intronic	.	MGAT5	ENSG00000152127
rs140220619	chr1:214201072	-1.30292	N	chr1:213937382	4	intronic	.	PROX1	ENSG00000117707
rs181141657	chr20:42812371	-1.30292	N	chr20:42660286	4	intronic	.	JPH2	ENSG00000149596
rs148818847	chr2:96905909	-1.30292	N	chr2:97368670	5	ncRNA_exonic	.	.	.
rs192297344	chr18:59273383	-1.30292	N	N	5	intergenic	.	.	.
rs73422614	chr18:32557758	-1.30292	N	N	4	intronic	.	MAPRE2	ENSG00000166974
rs73422616	chr18:32559116	-1.30292	N	N	2b	intronic	.	MAPRE2	ENSG00000166974
rs183806634	chr1:216988902	-1.30292	N	N	2b	intronic	.	ESRRG	ENSG00000196482
rs9469564	chr6:33659865	-1.30292	N	chr6:33554147	4	intronic	.	ITPR3	ENSG00000096433
rs569248275	chr2:40646851	-1.30292	N	N	NA	intronic	.	SLC8A1	ENSG00000183023
rs536602486	chr5:126337467	-1.30292	N	chr5:126091428	NA	intronic	.	2020-03-03	ENSG00000173926
rs540079769	chr9:140135043	-1.30292	N	chr9:139934107	NA	upstream	.	.	.
rs540498789	chr10:18434000	-1.30292	N	chr10:18266410	NA	intronic	.	CACNB2	ENSG00000165995
rs13075929	chr3:192283870	-1.30292	N	N	7	intronic	.	FGF12	ENSG00000114279
rs4148960	chr11:67381657	-1.30292	Y	N	2a	ncRNA_intronic	.	.	.
rs4148961	chr11:67381712	-1.30292	N	N	4	ncRNA_intronic	.	.	.
rs565615084	chr8:124658592	-1.30292	N	N	NA	intronic	.	KLHL38	ENSG00000175946
rs6441277	chr3:159572110	-1.30292	N	chr3:159637678	3a	intronic	.	IQCJ-SCHIP1	ENSG00000250588
rs6441278	chr3:159572125	-1.30292	N	chr3:159637678	4	intronic	.	IQCJ-SCHIP1	ENSG00000250588
rs4148969	chr21:44313182	-1.30292	N	chr21:43850713	2b	upstream	.	.	.
rs540842982	chr15:83736209	-1.30292	N	N	NA	upstream;downstream	.	.	.
rs553369267	chr10:123932694	-1.30292	N	N	NA	intronic	.	TACC2	ENSG00000138162
rs570060579	chr22:46739115	-1.30292	N	chr22:46615376	NA	intronic	.	TRMU	ENSG00000100416
rs570440439	chr22:17680630	-1.30292	N	chr22:17906176	NA	UTR5	.	CECR1	ENSG00000093072
rs75290797	chr18:56211841	-1.30292	N	chr18:56395588	4	intronic	.	ALPK2	ENSG00000198796
rs556781150	chr4:142076079	-1.30292	N	N	NA	intergenic	.	.	.
rs4659713	chr1:236915207	-1.30292	N	N	7	intronic	.	ACTN2	ENSG00000077522
rs568560949	chr1:74904315	-1.30292	N	N	NA	intronic	.	TNNI3K	ENSG00000116783
rs544929616	chr16:29271848	-1.30292	N	N	NA	intergenic	.	.	.
rs77710130	chr15:100256072	-1.30292	N	N	5	NA	NA	MEF2A	ENSG00000068305
rs544929615	chr15:63267432	-1.30292	N	chr15:62830704	NA	intergenic	.	.	.
rs180913321	chr4:75858425	-1.30292	N	N	4	UTR5	.	PARM1	ENSG00000169116
rs560342718	chr20:42818912	-1.30292	N	chr20:42660286	NA	intergenic	.	.	.
rs537050824	chr1:206879284	-1.30292	N	chr1:206968955	NA	intronic	.	MAPKAPK2	ENSG00000162889
rs150289254	chr10:112560122	-1.30292	N	N	7	intronic	.	RBM20	ENSG00000203867
rs192472956	chr1:36621364	-1.30292	N	chr1:36880829	4	intronic	.	.	.
rs75826935	chr9:101755413	-1.30292	N	N	4	intronic	.	COL15A1	ENSG00000204291
rs117377986	chr3:73057947	-1.30292	N	N	5	intronic	.	PPP4R2	ENSG00000163605
rs565006916	chr9:13651765	-1.30292	N	chr9:13676533	NA	intergenic	.	.	.
rs186320719	chr3:50607681	-1.30292	N	chr3:50160109	5	intronic	.	HEMK1	ENSG00000114735
rs531478732	chr16:58059413	-1.30292	N	N	NA	UTR5	.	.	.
rs561994893	chr12:19386247	-1.30292	N	N	NA	intronic	.	PLEKHA5	ENSG00000052126
rs557592934	chr10:116423258	-1.30292	N	N	NA	intronic	.	ABLIM1	ENSG00000099204
rs542224979	chr4:140842903	-1.30292	N	N	NA	intronic	.	MAML3	ENSG00000196782
rs544438976	chr11:8616297	-1.30292	N	chr11:8823493	NA	upstream	.	.	.
rs538807329	chr16:30079804	-1.30292	N	chr16:30471109	NA	intronic	.	ALDOA	ENSG00000149925
rs544438974	chr1:39514018	-1.30292	N	chr1:39291708	NA	intergenic	.	.	.
rs80008679	chr3:188109200	-1.30292	N	chr3:188441161	5	intronic	.	LPP	ENSG00000145012
rs577987382	chr3:159481136	-1.30292	N	chr3:159637678	NA	intronic	.	IQCJ-SCHIP1	ENSG00000250588
rs527821563	chr12:21927101	-1.30292	N	N	NA	intronic	.	KCNJ8	ENSG00000121361
rs186241659	chr1:76254126	-1.30292	N	N	2c	intronic	.	RABGGTB	ENSG00000137955
rs528580616	chr1:55014128	-1.30292	N	N	NA	intronic	.	ACOT11	ENSG00000162390
rs575049115	chr11:86666735	-1.30292	N	N	NA	ncRNA_exonic	.	.	.
rs149324654	chr2:197343412	-1.30292	N	chr2:196974333	7	intronic	.	HECW2	ENSG00000138411
rs559200918	chr6:150467578	-1.30292	N	chr6:150373194	NA	intronic	.	PPP1R14C	ENSG00000198729
rs76058857	chr4:169403425	-1.30292	N	N	5	intergenic	.	.	.
rs7069126	chr10:123838670	-1.30292	N	N	4	intronic	.	TACC2	ENSG00000138162
rs187070745	chr13:43630154	-1.30292	N	N	6	intronic	.	DNAJC15	ENSG00000120675
rs531836479	chr11:113727307	-1.30292	N	chr11:113984489	NA	intronic	.	USP28	ENSG00000048028
rs546414051	chr2:169588741	-1.30292	N	chr2:169707552	NA	intronic	.	CERS6	ENSG00000172292
rs573920191	chr15:92408595	-1.30292	N	N	NA	intronic	.	SLCO3A1	ENSG00000176463
rs3729830	chr14:23884889	-1.30292	N	chr14:23755598	5	exonic	synonymous	MYH7	ENSG00000092054
rs558132513	chr2:64879476	-1.30292	N	N	NA	intronic	.	SERTAD2	ENSG00000179833
rs3729832	chr14:23884137	-1.30292	N	chr14:23755598	5	intronic	.	MYH7	ENSG00000092054
rs3729833	chr14:23883184	-1.30292	Y	chr14:23755598	5	intronic	.	MYH7	ENSG00000092054
rs180998304	chr8:8999989	-1.30292	N	N	5	intronic	.	PPP1R3B	ENSG00000173281
rs3729836	chr19:55668509	-1.30292	N	N	4	intronic	.	TNNI3	ENSG00000129991
rs3729837	chr19:55668397	-1.30292	N	N	2b	intronic	.	TNNI3	ENSG00000129991
rs3729838	chr19:55668310	-1.30292	N	N	4	intronic	.	TNNI3	ENSG00000129991
rs8016022	chr14:55163970	-1.30292	N	N	2b	intronic	.	SAMD4A	ENSG00000020577
rs139691739	chr15:35087734	-1.30292	N	N	4	ncRNA_intronic	.	ACTC1	ENSG00000159251
rs562034457	chr20:19766445	-1.30292	N	N	NA	intergenic	.	.	.
rs560876132	chr7:120498642	-1.30292	N	N	NA	upstream	.	.	.
rs527975687	chr5:139726255	-1.30292	N	N	NA	upstream	.	.	.
rs141314883	chr1:101577677	-1.30292	N	chr1:101100839	4	intergenic	.	.	.
rs541506113	chr1:206831246	-1.30292	N	chr1:206968955	NA	intergenic	.	.	.
rs563424713	chr17:74693568	-1.30292	N	chr17:74710128	NA	intronic	.	MXRA7	ENSG00000182534
rs574769222	chr3:32612296	-1.30292	N	chr3:33087395	NA	UTR5	.	DYNC1LI1	ENSG00000144635
rs73657032	chr9:97794484	-1.30292	N	chr9:98243868	2b	intronic	.	C9orf3	ENSG00000148120
rs562220384	chr3:178037451	-1.30292	N	N	NA	intergenic	.	.	.
rs73657030	chr9:97791868	-1.30292	N	chr9:98243868	5	intronic	.	C9orf3	ENSG00000148120
rs73657031	chr9:97794111	-1.30292	N	chr9:98243868	2b	intronic	.	C9orf3	ENSG00000148120
rs532161440	chr15:83420009	-1.30292	N	N	NA	ncRNA_intronic	.	.	.
rs528071672	chr14:104552798	-1.30292	N	N	NA	intronic	.	ASPG	ENSG00000166183
rs559061004	chr2:40545896	-1.30292	N	N	NA	intronic	.	SLC8A1	ENSG00000183023
rs550614312	chr3:123049026	-1.30292	N	chr3:123105721	NA	intronic	.	ADCY5	ENSG00000173175
rs186651588	chr9:134155465	-1.30292	N	N	5	intergenic	.	.	.
rs7106942	chr11:12003707	-1.30292	N	chr11:12133478	5	intronic	.	DKK3	ENSG00000050165
rs568385142	chr4:152612420	-1.30292	N	chr4:152342190	NA	intronic	.	PET112	ENSG00000059691
rs535071305	chr3:188188424	-1.30292	N	chr3:188441161	NA	intronic	.	LPP	ENSG00000145012
rs568257836	chr9:134133816	-1.30292	N	N	NA	UTR3	.	FAM78A	ENSG00000126882
rs551723174	chr1:116249419	-1.30292	N	N	NA	intronic	.	CASQ2	ENSG00000118729
rs35759895	chr2:179736574	-1.30292	N	N	5	intronic	.	CCDC141	ENSG00000163492
rs145436600	chr8:126340707	-1.30292	N	chr8:126474356	3a	intronic	.	NSMCE2	ENSG00000156831
rs566112133	chr11:12028372	-1.30292	N	chr11:12133478	NA	intronic	.	DKK3	ENSG00000050165
rs563073846	chr4:8276808	-1.30292	N	N	NA	intronic	.	HTRA3	ENSG00000170801
rs533731233	chr10:112504454	-1.30292	N	N	NA	intronic	.	RBM20	ENSG00000203867
rs570717419	chr11:16846913	-1.30292	N	chr11:16618307	NA	intronic	.	PLEKHA7	ENSG00000166689
rs546551065	chr2:179730051	-1.30292	N	N	NA	intronic	.	CCDC141	ENSG00000163492
rs200149805	chr4:113626918	-1.30292	N	N	4	intergenic	.	.	.
rs566272796	chr2:73050208	-1.30292	N	N	NA	intronic	.	EXOC6B	ENSG00000144036
rs573388451	chr4:23905426	-1.30292	N	N	NA	intergenic	.	.	.
rs538279494	chr4:140662475	-1.30292	N	N	NA	intronic	.	MAML3	ENSG00000196782
rs140992280	chr1:85665624	-1.30292	N	N	5	intronic	.	SYDE2	ENSG00000097096
rs564938099	chr9:88896743	-1.30292	N	N	NA	intronic	.	ISCA1	ENSG00000135070
rs2283306	chr12:2489390	-1.30292	N	N	5	intronic	.	CACNA1C	ENSG00000151067
rs190857586	chr6:24667375	-1.30292	N	N	3a	UTR5	.	ACOT13	ENSG00000112304
rs111404010	chr22:41886223	-1.30292	N	chr22:41752944	5	intronic	.	ACO2	ENSG00000100412
rs578042134	chr5:66257324	-1.30292	N	N	NA	intronic	.	MAST4	ENSG00000069020
rs555805110	chr8:11592329	-1.30292	N	chr8:11836514	NA	intronic	.	GATA4	ENSG00000136574
rs570651790	chr1:101574087	-1.30292	N	chr1:101100839	NA	intergenic	.	.	.
rs144526667	chr4:141917097	-1.30292	N	N	6	intronic	.	RNF150	ENSG00000170153
rs570890829	chr8:42270837	-1.30292	N	N	NA	intergenic	.	.	.
rs545636627	chr18:32716382	-1.30292	N	N	NA	intronic	.	MAPRE2	ENSG00000166974
rs555390005	chr10:112567887	-1.30292	N	N	NA	intronic	.	RBM20	ENSG00000203867
rs78860807	chr19:16581041	-1.30292	N	chr19:16548375	5	intronic	.	EPS15L1	ENSG00000127527
rs184739667	chr13:42276614	-1.30292	N	N	5	intronic	.	VWA8	ENSG00000102763
rs144404621	chr15:64276846	-1.30292	N	chr15:64672002	7	intronic	.	DAPK2	ENSG00000035664
rs146106906	chr5:66191391	-1.30292	N	N	5	intronic	.	MAST4	ENSG00000069020
rs6805962	chr3:37215664	-1.30292	N	N	3a	intronic	.	LRRFIP2	ENSG00000093167
rs543660216	chr4:186666681	-1.30292	N	N	NA	intronic	.	SORBS2	ENSG00000154556
rs139097658	chr1:167651127	-1.30292	N	chr1:167600842	5	intronic	.	RCSD1	ENSG00000198771
rs576676700	chr1:156635074	-1.30292	N	N	NA	intergenic	.	.	.
rs528218021	chr16:58451796	-1.30292	N	N	NA	intergenic	.	.	.
rs535613279	chr8:17942345	-1.30292	N	N	NA	UTR5	.	ASAH1	ENSG00000104763
rs377213655	chr22:35992938	-1.30292	N	N	5	intergenic	.	.	.
rs188630034	chr5:127870611	-1.30292	N	chr5:127487603	4	intronic	.	FBN2	ENSG00000138829
rs151009173	chr16:46781882	-1.30292	N	N	5	exonic	nonsynonymous	MYLK3	ENSG00000140795
rs114691983	chr5:16550571	-1.30292	N	N	4	intronic	.	FAM134B	ENSG00000154153
rs540916009	chr15:42239185	-1.30292	N	chr15:42266262	NA	intronic	.	EHD4	ENSG00000103966
rs566697915	chr10:78197651	-1.30292	N	N	NA	intronic	.	C10orf11	ENSG00000148655
rs530866783	chr7:116139544	-1.30292	N	chr7:116357368	NA	upstream	.	CAV2	ENSG00000105971
rs187826990	chr1:237310086	-1.30292	N	N	6	intronic	.	RYR2	ENSG00000198626
rs561885941	chr18:25667664	-1.30292	N	N	NA	intronic	.	CDH2	ENSG00000170558
rs565019432	chr18:48187540	-1.30292	N	chr18:48147793	NA	intronic	.	MAPK4	ENSG00000141639
rs367970370	chr2:40497101	-1.30292	N	N	6	intronic	.	SLC8A1	ENSG00000183023
rs529888173	chr4:159749288	-1.30292	N	N	NA	intronic	.	FNIP2	ENSG00000052795
rs11558038	chr3:119396154	-1.30292	N	chr3:119736594	4	exonic	nonsynonymous	COX17	ENSG00000138495
rs537702483	chr2:40716986	-1.30292	N	N	NA	intronic	.	SLC8A1	ENSG00000183023
rs572687364	chr8:28480604	-1.30292	N	N	NA	intergenic	.	.	.
rs570247243	chr8:90996946	-1.30292	N	N	NA	UTR5	.	.	.
rs11617415	chr13:20716411	-1.30292	N	N	4	exonic	synonymous	GJA3	ENSG00000121743
rs146391428	chr1:237172008	-1.30292	N	N	5	intergenic	.	.	.
rs78735878	chr6:150502927	-1.30292	N	chr6:150373194	5	intronic	.	PPP1R14C	ENSG00000198729
rs148253210	chr5:53742213	-1.30292	N	N	5	intergenic	.	.	.
rs544414025	chr1:173400283	-1.30292	N	chr1:173231898	NA	ncRNA_intronic	.	.	.
rs544960574	chr1:202377006	-1.30292	N	N	NA	intronic	.	PPP1R12B	ENSG00000077157
rs562451868	chr14:65346455	-1.30292	N	chr14:65564703	NA	intergenic	.	.	.
rs16967786	chr18:33934980	-1.30292	N	N	2b	intronic	.	FHOD3	ENSG00000134775
rs115978267	chr1:94884418	-1.30292	N	N	4	intronic	.	ABCD3	ENSG00000117528
rs565095027	chr8:11536432	-1.30292	N	chr8:11836514	NA	intronic	.	.	.
rs183148145	chr14:73356534	-1.30292	N	chr14:73414316	7	intronic	.	DPF3	ENSG00000205683
rs556374460	chr2:159825896	-1.30292	N	N	NA	intronic	.	TANC1	ENSG00000115183
rs142661647	chr10:62056024	-1.30292	N	N	5	intronic	.	ANK3	ENSG00000151150
rs57307443	chr5:117896019	-1.30292	N	N	6	ncRNA_intronic	.	.	.
rs113247264	chr12:106677291	-1.30292	N	N	5	intergenic	.	.	.
rs555561766	chr3:119396012	-1.30292	N	chr3:119736594	NA	intronic	.	COX17	ENSG00000138495
rs185549524	chr1:55019269	-1.30292	N	N	6	intronic	.	ACOT11	ENSG00000162390
rs538445237	chr1:173443759	-1.30292	N	chr1:173231898	NA	ncRNA_intronic	.	.	.
rs578075923	chr9:573679	-1.30292	N	chr9:288414	NA	intronic	.	KANK1	ENSG00000107104
rs1545626	chr1:150976213	-1.30292	N	chr1:150595537	5	intronic	.	FAM63A	ENSG00000143409
rs1545625	chr1:150976105	-1.30292	N	chr1:150595537	5	intronic	.	FAM63A	ENSG00000143409
rs55926221	chr1:237546768	-1.30292	N	N	7	intronic	.	RYR2	ENSG00000198626
rs540473463	chr7:150652979	-1.30292	N	chr7:150278589	NA	intronic	.	KCNH2	ENSG00000055118
rs536703140	chr5:41263387	-1.30292	N	N	NA	intergenic	.	.	.
rs556009598	chr1:116290974	-1.30292	N	N	NA	intronic	.	CASQ2	ENSG00000118729
rs569283198	chr7:31933754	-1.30292	N	N	NA	intronic	.	PDE1C	ENSG00000154678
rs546302714	chr14:33074177	-1.30292	N	N	NA	intronic	.	AKAP6	ENSG00000151320
rs541562166	chr6:13422077	-1.30292	N	N	NA	intronic	.	GFOD1	ENSG00000145990
rs79572575	chr4:186581880	-1.30292	N	N	5	intronic	.	SORBS2	ENSG00000154556
rs144445114	chr9:33392880	-1.30292	N	N	5	intronic	.	AQP7	ENSG00000165269
rs190135284	chr4:156432696	-1.30292	N	chr4:156645513	7	intergenic	.	.	.
rs190135283	chr4:141949381	-1.30292	N	N	3a	intronic	.	RNF150	ENSG00000170153
rs576534151	chr9:108456024	-1.30292	N	N	NA	upstream	.	.	.
rs193253764	chr12:93569003	-1.30292	N	N	7	ncRNA_intronic	.	.	.
rs149660582	chr5:173329752	-1.30292	N	chr5:173075213	5	intronic	.	CPEB4	ENSG00000113742
rs565226159	chr10:112546930	-1.30292	N	N	NA	intronic	.	RBM20	ENSG00000203867
rs557852263	chr8:42324214	-1.30292	N	N	NA	intronic	.	SLC20A2	ENSG00000168575
rs537508221	chr17:56012349	-1.30292	N	chr17:56385573	NA	intronic	.	CUEDC1	ENSG00000180891
rs532390165	chr1:116293166	-1.30292	N	N	NA	intronic	.	CASQ2	ENSG00000118729
rs533537162	chr20:24481766	-1.30292	N	N	NA	intronic	.	SYNDIG1	ENSG00000101463
rs186979214	chr1:232709581	-1.30292	N	N	7	intergenic	.	.	.
rs536329981	chr2:40515116	-1.30292	N	N	NA	intronic	.	SLC8A1	ENSG00000183023
rs140055366	chr11:47368539	-1.30292	N	chr11:47454152	5	intronic	.	MYBPC3	ENSG00000134571
rs187532078	chr18:32651049	-1.30292	N	N	7	intronic	.	MAPRE2	ENSG00000166974
rs551494025	chr10:112391436	-1.30292	N	chr10:111969919	NA	intergenic	.	.	.
rs147642254	chr13:24462580	-1.30292	N	N	5	intronic	.	MIPEP	ENSG00000027001
rs571527501	chr3:105586560	-1.30292	N	chr3:105934953	NA	intronic	.	CBLB	ENSG00000114423
rs78499813	chr1:39512767	-1.30292	N	chr1:39291708	4	intergenic	.	.	.
rs3796700	chr4:141787969	-1.30292	N	N	4	UTR3	.	RNF150	ENSG00000170153
rs143902652	chr4:108916629	-1.30292	N	N	5	intronic	.	HADH	ENSG00000138796
rs578135774	chr9:112576352	-1.30292	N	chr9:112722330	NA	intronic	.	PALM2-AKAP2	ENSG00000157654
rs559782679	chr1:237308373	-1.30292	N	N	NA	intronic	.	RYR2	ENSG00000198626
rs553048876	chr6:13361636	-1.30292	N	N	NA	intergenic	.	GFOD1	ENSG00000145990
rs555574446	chr2:220511155	-1.30292	N	chr2:220049128	NA	intergenic	.	.	.
rs545626168	chr1:232456766	-1.30292	N	N	NA	intergenic	.	.	.
rs186521091	chr2:128419373	-1.30292	N	N	2b	intronic	.	LIMS2	ENSG00000072163
rs139565196	chr6:118861978	-1.30292	N	N	6	intronic	.	CEP85L	ENSG00000111860
rs564113558	chr8:11598234	-1.30292	N	chr8:11836514	NA	intronic	.	GATA4	ENSG00000136574
rs192327288	chr2:40649225	-1.30292	N	N	5	intronic	.	SLC8A1	ENSG00000183023
rs551265041	chr15:44190379	-1.30292	N	chr15:44027885	NA	intronic	.	FRMD5	ENSG00000171877
rs529422734	chr4:24106809	-1.30292	N	N	NA	intergenic	.	.	.
rs563397454	chr19:5895106	-1.30292	N	chr19:5889645	NA	intronic	.	NDUFA11	ENSG00000174886
rs575539267	chr13:76021850	-1.30292	N	N	NA	intronic	.	TBC1D4	ENSG00000136111
rs549607515	chr2:134887236	-1.30292	N	chr2:134991024	NA	intergenic	.	.	.
rs76746367	chr10:62337643	-1.30292	N	N	7	intronic	.	ANK3	ENSG00000151150
rs201181184	chr5:126283314	-1.30292	N	chr5:126091428	3a	intronic	.	2020-03-03	ENSG00000173926
rs577761127	chr3:64713899	-1.30292	N	chr3:64705365	NA	ncRNA_intronic	.	.	.
rs79114694	chr1:236851108	-1.30292	N	N	5	intronic	.	ACTN2	ENSG00000077522
rs190593282	chr9:2608796	-1.30292	N	chr9:2622278	6	ncRNA_intronic	.	.	.
rs138139537	chr15:43623901	-1.30292	N	chr15:44027885	5	intronic	.	ADAL	ENSG00000168803
rs529802142	chr15:63334352	-1.30292	N	chr15:63791228	NA	upstream	.	.	.
rs182341769	chr15:72518490	-1.30292	N	N	4	intronic	.	PKM	ENSG00000067225
rs574799550	chr1:237295205	-1.30292	N	N	NA	intronic	.	RYR2	ENSG00000198626
rs565006322	chr20:25290669	-1.30292	N	chr20:25194611	NA	intronic	.	ABHD12	ENSG00000100997
rs79361717	chr12:3192617	-1.30292	N	chr12:3020644	4	intronic	.	TSPAN9	ENSG00000011105
rs188885941	chr2:40725504	-1.30292	N	N	4	intronic	.	SLC8A1	ENSG00000183023
rs182481315	chr12:33031691	-1.30292	N	N	7	intronic	.	PKP2	ENSG00000057294
rs539750487	chr9:506170	-1.30292	N	chr9:288414	NA	intronic	.	KANK1	ENSG00000107104
rs201323837	chr14:23884173	-1.30292	N	chr14:23755598	5	intronic	.	MYH7	ENSG00000092054
rs182873628	chr10:121430596	-1.30292	N	N	2b	intronic	.	BAG3	ENSG00000151929
rs78678623	chr10:123927063	-1.30292	N	N	5	intronic	.	TACC2	ENSG00000138162
rs554451104	chr3:46037235	-1.30292	N	chr3:46418689	NA	UTR5	.	FYCO1	ENSG00000163820
rs57270361	chr8:98857272	-1.30292	N	N	6	intronic	.	LAPTM4B	ENSG00000104341
rs537766911	chr13:32657909	-1.30292	N	N	NA	intronic	.	FRY	ENSG00000073910
rs150503088	chr6:141487232	-1.30292	N	N	6	intergenic	.	.	.
rs570587560	chr4:142001008	-1.30292	N	N	NA	intronic	.	RNF150	ENSG00000170153
rs545299025	chr13:32859700	-1.30292	N	N	NA	intronic	.	FRY	ENSG00000073910
rs565827484	chr15:64302105	-1.30292	N	chr15:64672002	NA	intronic	.	DAPK2	ENSG00000035664
rs528250479	chr8:133777703	-1.30292	N	chr8:134103953	NA	intergenic	.	.	.
rs547400674	chr9:739225	-1.30292	N	chr9:288414	NA	intronic	.	KANK1	ENSG00000107104
rs187899947	chr3:42080140	-1.30292	N	N	7	intergenic	.	.	.
rs559194249	chr3:188012796	-1.30292	N	chr3:188441161	NA	intronic	.	LPP	ENSG00000145012
rs565345998	chr10:116268858	-1.30292	N	N	NA	intronic	.	ABLIM1	ENSG00000099204
rs534050413	chr6:2947918	-1.30292	N	N	NA	downstream	.	.	.
rs574289166	chr15:99996469	-1.30292	N	N	NA	intergenic	.	.	.
rs143647089	chr22:47045844	-1.30292	N	chr22:46615376	2b	intronic	.	GRAMD4	ENSG00000075240
rs535712524	chr18:32653117	-1.30292	N	N	NA	intronic	.	MAPRE2	ENSG00000166974
rs527830103	chr4:174604120	-1.30292	N	N	NA	intergenic	.	.	.
rs186001870	chr9:97784188	-1.30292	N	chr9:98243868	5	intronic	.	C9orf3	ENSG00000148120
rs533370851	chr7:49822924	-1.30292	N	chr7:50313352	NA	intronic	.	VWC2	ENSG00000188730
rs535100528	chr16:30077803	-1.30292	N	chr16:30471109	NA	intronic	.	ALDOA	ENSG00000149925
rs181010699	chr12:19191960	-1.30292	N	N	5	intergenic	.	.	.
rs192133670	chr1:62208385	-1.30292	N	N	4	intronic	.	INADL	ENSG00000132849
rs543004773	chr11:16954086	-1.30292	N	chr11:16618307	NA	intronic	.	PLEKHA7	ENSG00000166689
rs139133480	chr3:119388651	-1.30292	N	chr3:119736594	6	intronic	.	COX17	ENSG00000138495
rs62244273	chr3:37197595	-1.30292	N	N	7	intronic	.	LRRFIP2	ENSG00000093167
rs543768491	chr15:71892415	-1.30292	N	N	NA	intronic	.	THSD4	ENSG00000187720
rs199551811	chr3:38630577	-1.30292	N	N	5	intronic	.	SCN5A	ENSG00000183873
rs74351134	chr12:110733885	-1.30292	N	chr12:111133088	5	intronic	.	ATP2A2	ENSG00000174437
rs544513239	chr2:135037757	-1.30292	N	chr2:134991024	NA	intronic	.	MGAT5	ENSG00000152127
rs79694510	chr6:4347421	-1.30292	N	N	5	intergenic	.	.	.
rs545974208	chr15:96591953	-1.30292	N	N	NA	intergenic	.	.	.
rs140442330	chr5:136958477	-1.30292	N	N	4	intronic	.	KLHL3	ENSG00000146021
rs560417712	chr1:46388465	-1.30292	N	chr1:46513012	NA	intronic	.	MAST2	ENSG00000086015
rs191876425	chr12:2490472	-1.30292	N	N	5	intronic	.	CACNA1C	ENSG00000151067
rs532380351	chr9:85854578	-1.30292	N	N	NA	intergenic	.	.	.
rs572901571	chr5:126345478	-1.30292	N	chr5:126091428	NA	intronic	.	2020-03-03	ENSG00000173926
rs532380356	chr3:180708606	-1.30292	N	N	NA	intergenic	.	.	.
rs187630664	chr4:84206393	-1.30292	N	chr4:83903895	2b	upstream	.	.	.
rs531820915	chr3:14219398	-1.30292	N	N	NA	intronic	.	XPC	ENSG00000154767
rs527758245	chr20:36781496	-1.30292	N	chr20:36895860	NA	intronic	.	TGM2	ENSG00000198959
rs554193654	chr10:88493259	-1.30292	N	N	NA	UTR3	.	LDB3	ENSG00000122367
rs17025380	chr2:40396617	-1.30292	N	N	5	ncRNA_intronic	.	SLC8A1	ENSG00000183023
rs577078766	chr2:33709895	-1.30292	N	N	NA	intronic	.	RASGRP3	ENSG00000152689
rs150452787	chr5:133314966	-1.30292	N	chr5:133619966	7	intronic	.	VDAC1	ENSG00000213585
rs17025386	chr2:40397251	-1.30292	N	N	5	ncRNA_intronic	.	SLC8A1	ENSG00000183023
rs116953304	chr7:107119586	-1.30292	N	N	5	intronic	.	COG5	ENSG00000164597
rs74844003	chr6:44192569	-1.30292	N	chr6:43693094	4	intronic	.	SLC29A1	ENSG00000112759
rs8012269	chr14:21494823	-1.30292	N	chr14:21431413	5	intronic	.	NDRG2	ENSG00000165795
rs8012268	chr14:33027594	-1.30292	N	N	6	intronic	.	AKAP6	ENSG00000151320
rs540063031	chr2:159854751	-1.30292	N	chr2:160345024	NA	intronic	.	TANC1	ENSG00000115183
rs188686467	chr8:42400208	-1.30292	N	N	5	intronic	.	SMIM19	ENSG00000176209
rs557920293	chr2:152683895	-1.30292	N	N	NA	intronic	.	ARL5A	ENSG00000162980
rs547683235	chr18:33919191	-1.30292	N	N	NA	intronic	.	FHOD3	ENSG00000134775
rs532435257	chr2:197344626	-1.30292	N	chr2:196974333	NA	intronic	.	HECW2	ENSG00000138411
rs555405746	chr3:123092346	-1.30292	N	chr3:123105721	NA	intronic	.	ADCY5	ENSG00000173175
rs146286467	chr18:34056774	-1.30292	N	N	6	intronic	.	FHOD3	ENSG00000134775
rs573796569	chr20:5986662	-1.30292	N	N	NA	upstream	.	.	.
rs184535747	chr2:33761918	-1.30292	N	N	5	intronic	.	RASGRP3	ENSG00000152689
rs546667629	chr16:693260	-1.30292	N	N	NA	intronic	.	FAM195A	ENSG00000172366
rs11993825	chr8:11594201	-1.30292	N	chr8:11836514	4	intronic	.	GATA4	ENSG00000136574
rs191133125	chr17:34059336	-1.30292	N	chr17:33763678	4	intronic	.	RASL10B	ENSG00000141150
rs538017542	chr5:41434404	-1.30292	N	N	NA	intronic	.	PLCXD3	ENSG00000182836
rs551268562	chr3:69956685	-1.30292	N	N	NA	intronic	.	MITF	ENSG00000187098
rs181082445	chr14:23906199	-1.30292	N	chr14:23755598	5	intergenic	.	.	.
rs560331523	chr10:33603953	-1.30292	N	N	NA	intronic	.	NRP1	ENSG00000099250
rs12159490	chr22:46737102	-1.30292	N	chr22:46615376	6	intronic	.	TRMU	ENSG00000100416
rs542781354	chr11:47576235	-1.30292	N	chr11:47454152	NA	intergenic	.	.	.
rs568463824	chr12:39837458	-1.30292	N	N	NA	upstream	.	.	.
rs574373956	chr2:169422882	-1.30292	N	chr2:169707552	NA	intronic	.	CERS6	ENSG00000172292
rs140672707	chr18:33984505	-1.30292	N	N	3a	intronic	.	FHOD3	ENSG00000134775
rs181841066	chr12:19293204	-1.30292	N	N	7	intronic	.	PLEKHA5	ENSG00000052126
rs560167836	chr6:26226167	-1.30292	N	N	NA	downstream	.	.	.
rs542659062	chr10:62041557	-1.30292	N	N	NA	intronic	.	ANK3	ENSG00000151150
rs578094346	chr4:174448193	-1.30292	N	N	NA	UTR3	.	HAND2	ENSG00000164107
rs575616674	chr11:61217114	-1.30292	N	chr11:61398595	NA	intergenic	.	.	.
rs74708991	chr9:14275571	-1.30292	N	chr9:14161670	5	intronic	.	NFIB	ENSG00000147862
rs567559433	chr4:84540945	-1.30292	N	chr4:84159219	NA	intergenic	.	.	.
rs551965576	chr2:24162864	-1.30292	N	chr2:24576414	NA	upstream	.	.	.
rs2296742	chr6:33659793	-1.30292	Y	chr6:33554147	4	intronic	.	ITPR3	ENSG00000096433
rs370536137	chr8:11540365	-1.30292	N	chr8:11836514	4	intronic	.	.	.
rs537117471	chr1:113501098	-1.30292	N	N	NA	ncRNA_intronic	.	.	.
rs111318811	chr15:45020719	-1.30292	N	N	4	upstream	.	.	.
rs554366504	chr8:38760195	-1.30292	N	chr8:38804069	NA	intronic	.	PLEKHA2	ENSG00000169499
rs10798919	chr1:33337397	-1.30292	N	chr1:33830413	2b	intronic	.	FNDC5	ENSG00000160097
rs182467382	chr1:78365681	-1.30292	N	N	3a	intronic	.	NEXN	ENSG00000162614
rs111318817	chr4:152640192	-1.30292	N	chr4:152342190	4	intronic	.	PET112	ENSG00000059691
rs532265574	chr9:88897813	-1.30292	N	N	NA	upstream	.	.	.
rs139217471	chr1:236887206	-1.30292	N	N	5	intronic	.	ACTN2	ENSG00000077522
rs187292727	chr2:134963914	-1.30292	N	chr2:134991024	4	intergenic	.	.	.
rs555704255	chr1:165600062	-1.30292	N	N	NA	upstream	.	.	.
rs149182569	chr15:71887930	-1.30292	N	N	6	intronic	.	THSD4	ENSG00000187720
rs17654772	chr2:101512543	-1.30292	N	chr2:101778319	4	intronic	.	NPAS2	ENSG00000170485
rs556406986	chr12:81307262	-1.30292	N	N	NA	intronic	.	LIN7A	ENSG00000111052
rs561315435	chr15:92397956	-1.30292	N	N	NA	intronic	.	SLCO3A1	ENSG00000176463
rs571162725	chr11:126224078	-1.30292	N	chr11:126024042	NA	ncRNA_intronic	.	.	.
rs142498711	chr3:69812208	-1.30292	N	N	5	intronic	.	MITF	ENSG00000187098
rs141530863	chr1:237175655	-1.30292	N	N	5	intergenic	.	.	.
rs540353778	chr1:206807249	-1.30292	N	chr1:206968955	NA	intergenic	.	.	.
rs148107930	chr22:34172710	-1.30292	N	N	7	intronic	.	LARGE	ENSG00000133424
rs551229750	chr3:14265006	-1.30292	N	N	NA	intergenic	.	.	.
rs530381145	chr12:123996933	-1.30292	N	chr12:124019055	NA	intronic	.	RILPL1	ENSG00000188026
rs190471809	chr2:134746117	-1.30292	N	chr2:134991024	4	intergenic	.	.	.
rs546972989	chr13:32681474	-1.30292	N	N	NA	intronic	.	FRY	ENSG00000073910
rs535561940	chr12:110747578	-1.30292	N	chr12:111133088	NA	intronic	.	ATP2A2	ENSG00000174437
rs558889125	chr8:22254534	-1.30292	N	chr8:22436681	NA	intronic	.	SLC39A14	ENSG00000104635
rs569628112	chr3:138093968	-1.30292	N	N	NA	intronic	.	MRAS	ENSG00000158186
rs148128434	chr14:104625532	-1.30292	N	N	4	intronic	.	KIF26A	ENSG00000066735
rs4983500	chr14:105045524	-1.30292	N	chr14:105258892	4	upstream	.	.	.
rs189847733	chr1:74888162	-1.30292	N	N	5	intronic	.	TNNI3K	ENSG00000116783
rs147157714	chr9:97646333	-1.30292	N	N	5	intronic	.	C9orf3	ENSG00000148120
rs527530945	chr10:3169774	-1.30292	N	N	NA	intronic	.	PFKP	ENSG00000067057
rs376867473	chr4:186065554	-1.30292	N	N	5	intronic	.	SLC25A4	ENSG00000151729
rs571612006	chr3:188061046	-1.30292	N	chr3:188441161	NA	intronic	.	LPP	ENSG00000145012
rs547074402	chr3:81811110	-1.30292	N	N	NA	upstream	.	GBE1	ENSG00000114480
rs572013371	chr7:90225826	-1.30292	N	N	NA	UTR5	.	CDK14	ENSG00000058091
rs553882068	chr3:138067246	-1.30292	N	N	NA	intronic	.	MRAS	ENSG00000158186
rs182343185	chr8:66719863	-1.30292	N	chr8:66910531	2b	intronic	.	PDE7A	ENSG00000205268
rs543919294	chr4:89208010	-1.30292	N	N	NA	intergenic	.	.	.
rs140739000	chr22:51021815	-1.30292	N	chr22:50628937	2b	ncRNA_intronic	.	.	.
rs569197863	chr2:106036552	-1.30292	N	chr2:106433909	NA	intronic	.	FHL2	ENSG00000115641
rs551931970	chr2:202316472	-1.30292	N	chr2:202112471	NA	UTR5	.	STRADB	ENSG00000082146
rs4709724	chr6:164007423	-1.30292	N	N	3a	intergenic	.	.	.
rs372841369	chr15:85963556	-1.30292	N	chr15:86294211	6	intronic	.	AKAP13	ENSG00000170776
rs4709723	chr6:164007017	-1.30292	N	N	4	intergenic	.	.	.
rs75810081	chr2:3581788	-1.30292	N	N	4	intergenic	.	.	.
rs16915133	chr12:19311863	-1.30292	N	N	4	intronic	.	PLEKHA5	ENSG00000052126
rs9647712	chr7:73096537	-1.30292	Y	chr7:73029437	5	UTR3	.	DNAJC30	ENSG00000176410
rs78459850	chr9:101760176	-1.30292	N	N	5	intronic	.	COL15A1	ENSG00000204291
rs7614365	chr3:192322951	-1.30292	N	N	7	intronic	.	FGF12	ENSG00000114279
rs576419119	chr9:128001187	-1.30292	N	N	NA	intronic	.	HSPA5	ENSG00000044574
rs551726869	chr1:167078890	-1.30292	N	chr1:167424924	NA	intronic	.	DUSP27	ENSG00000198842
rs560477106	chr4:95333767	-1.30292	N	N	NA	intergenic	.	.	.
rs75925147	chr3:179323426	-1.30292	N	N	5	intronic	.	NDUFB5	ENSG00000136521
rs531113473	chr2:40350309	-1.30292	N	N	NA	ncRNA_intronic	.	SLC8A1	ENSG00000183023
rs560522404	chr10:127584967	-1.30292	N	N	NA	upstream	.	.	.
rs570858164	chr3:25497288	-1.30292	N	chr3:25381636	NA	intronic	.	RARB	ENSG00000077092
rs558258785	chr7:123284371	-1.30292	N	N	NA	intergenic	.	.	.
rs59827630	chr6:164569342	-1.30292	N	N	6	intergenic	.	.	.
rs192751812	chr10:120996820	-1.30292	N	N	5	intronic	.	GRK5	ENSG00000198873
rs77272898	chr2:40783254	-1.30292	N	N	6	intergenic	.	.	.
rs113519989	chr8:67043344	-1.30292	N	chr8:66910531	7	intronic	.	TRIM55	ENSG00000147573
rs544589388	chr10:116372610	-1.30292	N	N	NA	intronic	.	ABLIM1	ENSG00000099204
rs533051229	chr7:131188559	-1.30292	N	chr7:130742066	NA	UTR3	.	PODXL	ENSG00000128567
rs149326180	chr2:106039838	-1.30292	N	chr2:106433909	5	intronic	.	FHL2	ENSG00000115641
rs113125743	chr9:127999492	-1.30292	N	N	4	intronic	.	HSPA5	ENSG00000044574
rs556901878	chr2:179731280	-1.30292	N	N	NA	intronic	.	CCDC141	ENSG00000163492
rs147203690	chr6:118833539	-1.30292	N	N	6	intronic	.	CEP85L	ENSG00000111860
rs187311935	chr10:51576233	-1.30292	N	N	4	intronic	.	NCOA4	ENSG00000138293
rs373539559	chr19:49659193	-1.30292	N	chr19:49459104	4	upstream	.	.	.
rs568844571	chr20:43200667	-1.30292	N	chr20:43042364	NA	intronic	.	PKIG	ENSG00000168734
rs111854041	chr2:134956853	-1.30292	N	chr2:134991024	5	intergenic	.	.	.
rs565248611	chr12:93710842	-1.30292	N	chr12:94144175	NA	ncRNA_intronic	.	.	.
rs575510712	chr5:66340151	-1.30292	N	N	NA	intronic	.	MAST4	ENSG00000069020
rs533934997	chr4:152684497	-1.30292	N	chr4:152342190	NA	intergenic	.	.	.
rs532466926	chr6:45920856	-1.30292	N	chr6:45569863	NA	intronic	.	CLIC5	ENSG00000112782
rs557217150	chr1:36636823	-1.30292	N	chr1:36880829	NA	exonic	nonsynonymous	MAP7D1	ENSG00000116871
rs567385948	chr14:94431033	-1.30292	N	chr14:94008080	NA	intronic	.	ASB2	ENSG00000100628
rs12066969	chr1:100139071	-1.30292	N	N	5	intronic	.	PALMD	ENSG00000099260
rs141418360	chr22:26154020	-1.30292	N	N	4	intronic	.	MYO18B	ENSG00000133454
rs140846823	chr6:164007678	-1.30292	N	N	7	intergenic	.	.	.
rs544868580	chr12:93614594	-1.30292	N	N	NA	ncRNA_intronic	.	.	.
rs200331548	chr8:124664808	-1.30292	N	N	5	exonic	nonsynonymous	KLHL38	ENSG00000175946
rs76357298	chr10:102295504	-1.30292	N	chr10:102119000	4	upstream	.	.	.
rs75476871	chr9:95946232	-1.30292	N	chr9:95684697	4	upstream	.	.	.
rs55987545	chr9:132358965	-1.30292	N	N	4	intergenic	.	.	.
rs563942821	chr14:55200468	-1.30292	N	N	NA	intronic	.	SAMD4A	ENSG00000020577
rs560894073	chr1:55017847	-1.30292	N	N	NA	intronic	.	ACOT11	ENSG00000162390
rs146251095	chr3:105396051	-1.30292	N	N	5	intronic	.	CBLB	ENSG00000114423
rs534537904	chr2:40357493	-1.30292	N	N	NA	ncRNA_intronic	.	SLC8A1	ENSG00000183023
rs545707734	chr1:206869063	-1.30292	N	chr1:206968955	NA	intronic	.	MAPKAPK2	ENSG00000162889
rs542710184	chr18:56258767	-1.30292	N	chr18:56395588	NA	intronic	.	ALPK2	ENSG00000198796
rs573606494	chr1:205888911	-1.30292	N	chr1:205676263	NA	intronic	.	SLC26A9	ENSG00000174502
rs571461819	chr1:57112351	-1.30292	N	chr1:56905524	NA	intronic	.	PRKAA2	ENSG00000162409
rs7302979	chr12:33029036	-1.30292	N	N	4	intronic	.	PKP2	ENSG00000057294
rs113623305	chr2:33710423	-1.30292	N	N	5	intronic	.	RASGRP3	ENSG00000152689
rs546657187	chr10:116278180	-1.30292	N	N	NA	intronic	.	ABLIM1	ENSG00000099204
rs553906499	chr6:138893682	-1.30292	N	N	NA	upstream	.	.	.
rs541618509	chr4:6786418	-1.30292	N	chr4:6969919	NA	intronic	.	KIAA0232	ENSG00000170871
rs17131897	chr10:3141086	-1.30292	N	N	5	intronic	.	PFKP	ENSG00000067057
rs150691949	chr17:37212831	-1.30292	N	chr17:37615744	5	upstream	.	.	.
rs183352035	chr3:192324824	-1.30292	N	N	7	intronic	.	FGF12	ENSG00000114279
rs145585258	chr16:83932401	-1.30292	N	N	4	upstream	.	.	.
rs541821950	chr3:187986310	-1.30292	N	chr3:188441161	NA	intronic	.	LPP	ENSG00000145012
rs80192735	chr5:127868655	-1.30292	N	chr5:127487603	4	intronic	.	FBN2	ENSG00000138829
rs140600654	chr12:3365317	-1.30292	N	chr12:3020644	5	intronic	.	TSPAN9	ENSG00000011105
rs333654	chr17:901830	-1.30292	N	chr17:1373518	5	intronic	.	TIMM22	ENSG00000177370
rs79938979	chr17:48190762	-1.30292	N	N	5	intronic	.	SAMD14	ENSG00000167100
rs552531452	chr5:111673316	-1.30292	N	N	NA	intronic	.	EPB41L4A	ENSG00000129595
rs183344902	chr18:32625556	-1.30292	N	N	5	intronic	.	MAPRE2	ENSG00000166974
rs76033234	chr3:42207198	-1.30292	N	N	7	intronic	.	TRAK1	ENSG00000182606
rs533884717	chr15:42238310	-1.30292	N	chr15:42266262	NA	intronic	.	EHD4	ENSG00000103966
rs185796419	chr12:106676282	-1.30292	N	N	2b	intergenic	.	.	.
rs78616340	chr2:106006175	-1.30292	N	chr2:106433909	5	intronic	.	FHL2	ENSG00000115641
rs550076538	chr8:125419284	-1.30292	N	N	NA	intergenic	.	.	.
rs193180094	chr5:80532048	-1.30292	N	N	5	ncRNA_intronic	.	CKMT2	ENSG00000131730
rs564195780	chr19:33157855	-1.30292	N	N	NA	intronic	.	ANKRD27	ENSG00000105186
rs184968512	chr22:34237144	-1.30292	N	N	7	intronic	.	LARGE	ENSG00000133424
rs3845933	chr3:192364321	-1.30292	N	N	6	intronic	.	FGF12	ENSG00000114279
rs538534499	chr18:34007490	-1.30292	N	N	NA	intronic	.	FHOD3	ENSG00000134775
rs186398663	chr2:134962302	-1.30292	N	chr2:134991024	5	intergenic	.	.	.
rs181493636	chr1:184862547	-1.30292	N	chr1:185067805	5	intronic	.	FAM129A	ENSG00000135842
rs1984600	chr1:39491927	-1.30292	N	chr1:39291708	2b	upstream	.	.	.
rs541085282	chr7:107584958	-1.30292	N	N	NA	intronic	.	LAMB1	ENSG00000091136
rs555771774	chr4:114549952	-1.30292	N	N	NA	intronic	.	CAMK2D	ENSG00000145349
rs553439958	chr3:140796667	-1.30292	N	chr3:140926791	NA	intronic	.	SPSB4	ENSG00000175093
rs561906130	chr18:68004984	-1.30292	N	chr18:67519204	NA	ncRNA_intronic	.	.	.
rs11937862	chr4:65221343	-1.30292	N	N	7	intronic	.	TECRL	ENSG00000205678
rs561804447	chr10:21179674	-1.30292	N	N	NA	intronic	.	NEBL	ENSG00000078114
rs182429737	chr10:1101190	-1.30292	N	chr10:993729	5	intergenic	.	.	.
rs184814196	chr8:125409903	-1.30292	N	N	5	intergenic	.	.	.
rs566441843	chr3:66528382	-1.30292	N	N	NA	intronic	.	LRIG1	ENSG00000144749
rs11937864	chr4:65221393	-1.30292	N	N	7	intronic	.	TECRL	ENSG00000205678
rs147433544	chr9:13278208	-1.30292	N	chr9:13676533	4	intronic	.	MPDZ	ENSG00000107186
rs568894445	chr8:17645906	-1.30292	N	N	NA	intronic	.	MTUS1	ENSG00000129422
rs13386004	chr2:105994498	-1.30292	N	chr2:106433909	2a	intronic	.	FHL2	ENSG00000115641
rs542425490	chr14:31731545	-1.30292	N	N	NA	intergenic	.	.	.
rs147433542	chr2:169591459	-1.30292	N	chr2:169707552	7	intronic	.	CERS6	ENSG00000172292
rs603855	chr5:41512373	-1.30292	N	N	7	intergenic	.	.	.
rs150610505	chr1:206888846	-1.30292	N	chr1:206968955	6	intronic	.	MAPKAPK2	ENSG00000162889
rs539421245	chr12:20524048	-1.30292	N	chr12:20578881	NA	intronic	.	PDE3A	ENSG00000172572
rs538312078	chr3:178225641	-1.30292	N	N	NA	intergenic	.	.	.
rs372315833	chr8:145534998	-1.30292	N	chr8:145158607	5	intronic	.	HSF1	ENSG00000185122
rs551193338	chr18:32671614	-1.30292	N	N	NA	intronic	.	MAPRE2	ENSG00000166974
rs188371156	chr20:19769985	-1.30292	N	N	4	intergenic	.	.	.
rs186852447	chr2:105998218	-1.30292	N	chr2:106433909	7	intronic	.	FHL2	ENSG00000115641
rs75156656	chr12:3207181	-1.30292	N	chr12:3020644	3a	intronic	.	TSPAN9	ENSG00000011105
rs574698627	chr4:174608976	-1.30292	N	N	NA	intergenic	.	.	.
rs139654153	chr12:2500210	-1.30292	N	N	4	intronic	.	CACNA1C	ENSG00000151067
rs12611595	chr2:134888100	-1.30292	N	chr2:134991024	6	intergenic	.	.	.
rs571401270	chr2:40354762	-1.30292	N	N	NA	ncRNA_intronic	.	SLC8A1	ENSG00000183023
rs568580669	chr9:14027597	-1.30292	N	chr9:13676533	NA	intergenic	.	.	.
rs1187446	chr14:104409896	-1.30292	N	chr14:103990799	5	intronic	.	TDRD9	ENSG00000156414
rs557204916	chr6:36797779	-1.30292	N	chr6:36353934	NA	intronic	.	CPNE5	ENSG00000124772
rs551332424	chr17:2614220	-1.30292	N	chr17:2882005	NA	intronic	.	CLUH	ENSG00000132361
rs543098463	chr10:116287628	-1.30292	N	N	NA	intronic	.	ABLIM1	ENSG00000099204
rs144825603	chr1:216979148	-1.30292	N	N	5	intronic	.	ESRRG	ENSG00000196482
rs2247872	chr1:232702158	-1.30292	N	N	5	intergenic	.	.	.
rs2247873	chr1:232702196	-1.30292	N	N	5	intergenic	.	.	.
rs185212076	chr15:64313533	-1.30292	N	chr15:64672002	5	intronic	.	DAPK2	ENSG00000035664
rs532357192	chr5:78776823	-1.30292	N	N	NA	intronic	.	HOMER1	ENSG00000152413
rs536080114	chr6:166793265	-1.30292	N	N	NA	intronic	.	MPC1	ENSG00000060762
rs140460897	chr2:33703372	-1.30292	N	N	4	intronic	.	RASGRP3	ENSG00000152689
rs569676539	chr1:237413884	-1.30292	N	N	NA	intronic	.	RYR2	ENSG00000198626
rs558579715	chr10:3132023	-1.30292	N	N	NA	intronic	.	PFKP	ENSG00000067057
rs139770522	chr11:16945037	-1.30292	N	chr11:16618307	3a	intronic	.	PLEKHA7	ENSG00000166689
rs36210735	chr7:136623647	-1.30292	N	N	6	ncRNA_intronic	.	CHRM2	ENSG00000181072
rs36210734	chr7:136623214	-1.30292	N	N	6	ncRNA_intronic	.	CHRM2	ENSG00000181072
rs542124571	chr8:101397247	-1.30292	N	N	NA	intergenic	.	.	.
rs144609757	chr12:68335541	-1.30292	N	chr12:68667462	7	ncRNA_intronic	.	.	.
rs181321335	chr2:175352777	-1.30292	N	N	6	upstream	.	.	.
rs186810709	chr4:41542743	-1.30292	N	chr4:41371698	6	intronic	.	LIMCH1	ENSG00000064042
rs549987972	chr2:202294686	-1.30292	N	chr2:202112471	NA	intronic	.	TRAK2	ENSG00000115993
rs543808974	chr3:81808519	-1.30292	N	N	NA	intronic	.	GBE1	ENSG00000114480
rs556227200	chr6:123956579	-1.30292	N	N	NA	intronic	.	TRDN	ENSG00000186439
rs34562979	chr10:81109864	-1.30292	N	chr10:81047575	3a	intronic	.	PPIF	ENSG00000108179
rs34972863	chr10:88428394	-1.30292	N	N	2b	UTR5	.	LDB3	ENSG00000122367
rs114905687	chr13:32661381	-1.30292	N	N	4	intronic	.	FRY	ENSG00000073910
rs549255485	chr9:85873530	-1.30292	N	N	NA	intronic	.	FRMD3	ENSG00000172159
rs533157637	chr3:120278174	-1.30292	N	N	NA	intergenic	.	.	.
rs114402476	chr11:63933320	-1.30292	N	chr11:63974995	4	exonic	synonymous	MACROD1	ENSG00000133315
rs189935072	chr18:33912409	-1.30292	N	N	5	intronic	.	FHOD3	ENSG00000134775
rs563952160	chr10:112524339	-1.30292	N	N	NA	intronic	.	RBM20	ENSG00000203867
rs566682112	chr6:17279898	-1.30292	N	N	NA	intergenic	.	.	.
rs561254126	chr6:118877660	-1.30292	N	N	NA	intronic	.	CEP85L	ENSG00000111860
rs189575306	chr13:20723077	-1.30292	N	N	5	intronic	.	GJA3	ENSG00000121743
rs116155205	chr9:14277866	-1.30292	N	chr9:14161670	6	intronic	.	NFIB	ENSG00000147862
rs187609067	chr12:72151539	-1.30292	N	chr12:72179446	5	intronic	.	RAB21	ENSG00000080371
rs567860407	chr12:81270266	-1.30292	N	N	NA	intronic	.	LIN7A	ENSG00000111052
rs573306167	chr1:156637668	-1.30292	N	N	NA	downstream	.	.	.
rs150966813	chr12:60083419	-1.30292	N	N	7	intronic	.	SLC16A7	ENSG00000118596
rs539794640	chr12:111180643	-1.30292	N	chr12:111589067	NA	UTR5	.	PPP1CC	ENSG00000186298
rs577517409	chr2:134895460	-1.30292	N	chr2:134991024	NA	intergenic	.	.	.
rs546403872	chr11:47198900	-1.30292	N	chr11:47454152	NA	upstream;downstream	.	.	.
rs75268347	chr20:36718998	-1.30292	N	chr20:36895860	6	UTR3	.	RPRD1B	ENSG00000101413
rs75781544	chr18:9095080	-1.30292	N	N	4	intergenic	.	.	.
rs77697360	chr3:192208642	-1.30292	N	N	5	intronic	.	FGF12	ENSG00000114279
rs557798191	chr4:186670944	-1.30292	N	N	NA	intronic	.	SORBS2	ENSG00000154556
rs558607174	chr12:21811689	-1.30292	N	N	NA	upstream	.	.	.
rs559648867	chr2:128416547	-1.30292	N	N	NA	intronic	.	LIMS2	ENSG00000072163
rs528744847	chr12:656780	-1.30292	N	chr12:711662	NA	intronic	.	B4GALNT3	ENSG00000139044
rs539834042	chr10:93352345	-1.30292	N	chr10:93650603	NA	ncRNA_intronic	.	.	.
rs76161035	chr5:131547775	-1.30292	N	chr5:131705458	4	intronic	.	P4HA2	ENSG00000072682
rs187989604	chr11:9589411	-1.30292	N	chr11:9730141	7	intergenic	.	.	.
rs566137651	chr1:208137615	-1.30292	N	chr1:207991209	NA	intergenic	.	.	.
rs368589307	chr1:11946423	-1.30292	N	chr1:12246175	5	intergenic	.	.	.
rs548809893	chr5:145442093	-1.30292	N	N	NA	exonic	synonymous	SH3RF2	ENSG00000156463
rs1539656	chr1:145041251	-1.30292	N	N	2b	intronic	.	PDE4DIP	ENSG00000178104
rs565528105	chr1:232698120	-1.30292	N	N	NA	intergenic	.	.	.
rs181296755	chr4:156608530	-1.30292	N	chr4:156645513	6	intronic	.	GUCY1A3	ENSG00000164116
rs574597749	chr2:40679409	-1.30292	N	N	NA	intronic	.	SLC8A1	ENSG00000183023
rs117020449	chr6:164521718	-1.30292	N	N	5	intergenic	.	.	.
rs7951904	chr11:6412931	-1.30292	N	N	5	exonic	synonymous	SMPD1	ENSG00000166311
rs138552458	chr2:105983903	-1.30292	N	chr2:106433909	7	intronic	.	FHL2	ENSG00000115641
rs183312945	chr8:11604060	-1.30292	N	chr8:11836514	2b	intronic	.	GATA4	ENSG00000136574
rs550998872	chr20:62587562	-1.30292	N	chr20:62693378	NA	ncRNA_exonic	.	UCKL1	ENSG00000198276
rs375255954	chr6:129796621	-1.30292	N	N	4	intronic	.	LAMA2	ENSG00000196569
rs188143152	chr16:83029864	-1.30292	N	N	2b	intronic	.	CDH13	ENSG00000140945
rs538685000	chr12:21807921	-1.30292	N	N	NA	intronic	.	LDHB	ENSG00000111716
rs544207080	chr4:95465773	-1.30292	N	N	NA	intronic	.	PDLIM5	ENSG00000163110
rs530150086	chr10:90146260	-1.30292	N	chr10:89681458	NA	intronic	.	RNLS	ENSG00000184719
rs566133892	chr2:169587185	-1.30292	N	chr2:169707552	NA	intronic	.	CERS6	ENSG00000172292
rs115987872	chr2:160020832	-1.30292	N	chr2:160345024	5	intronic	.	TANC1	ENSG00000115183
rs988270	chr7:35300561	-1.30292	Y	N	4	intergenic	.	.	.
rs539575370	chr6:118866630	-1.30292	N	N	NA	intronic	.	CEP85L	ENSG00000111860
rs556261024	chr8:135823603	-1.30292	N	chr8:135747967	NA	intergenic	.	.	.
rs565757404	chr14:31889250	-1.30292	N	N	NA	intronic	.	HEATR5A	ENSG00000129493
rs533475198	chr5:78806004	-1.30292	N	N	NA	intronic	.	HOMER1	ENSG00000152413
rs555967026	chr5:113527565	-1.30292	N	N	NA	intergenic	.	.	.
rs371092325	chr10:115615351	-1.30292	N	chr10:115719472	3a	intronic	.	NHLRC2	ENSG00000196865
rs62515432	chr8:57123523	-1.30292	Y	chr8:56800362	2b	intronic	.	PLAG1	ENSG00000181690
rs570637943	chr3:128084836	-1.30292	N	chr3:128381270	NA	intronic	.	EEFSEC	ENSG00000132394
rs142241360	chr10:123910937	-1.30292	N	N	5	intronic	.	TACC2	ENSG00000138162
rs567007157	chr15:63334976	-1.30292	N	chr15:63791228	NA	UTR5	.	TPM1	ENSG00000140416
rs187725977	chr7:31930748	-1.30292	N	N	4	intronic	.	PDE1C	ENSG00000154678
rs75264110	chr3:119357202	-1.30292	N	chr3:119736594	4	intergenic	.	.	.
rs151026051	chr1:217307362	-1.30292	N	N	4	intronic	.	ESRRG	ENSG00000196482
rs1423520	chr19:49655174	-1.30292	Y	chr19:49459104	2b	intronic	.	HRC	ENSG00000130528
rs77145655	chr4:159740447	-1.30292	N	N	6	intronic	.	FNIP2	ENSG00000052795
rs143039801	chr12:3350866	-1.30292	N	chr12:3020644	4	intronic	.	TSPAN9	ENSG00000011105
rs139574993	chr15:88943643	-1.30292	N	N	4	intergenic	.	.	.
rs188553501	chr15:75197900	-1.30292	N	chr15:75361539	5	intronic	.	FAM219B	ENSG00000178761
rs552065665	chr6:17276204	-1.30292	N	N	NA	intergenic	.	.	.
rs183806342	chr1:184871955	-1.30292	N	chr1:185067805	5	intronic	.	FAM129A	ENSG00000135842
rs186870495	chr8:11576959	-1.30292	N	chr8:11836514	2b	intronic	.	GATA4	ENSG00000136574
rs554098955	chr22:47081987	-1.30292	N	chr22:46615376	NA	UTR3	.	CERK	ENSG00000100422
rs566958906	chr3:72935893	-1.30292	N	N	NA	intergenic	.	.	.
rs527434960	chr15:85925288	-1.30292	N	chr15:86294211	NA	intronic	.	AKAP13	ENSG00000170776
rs578029992	chr10:116406350	-1.30292	N	N	NA	intronic	.	ABLIM1	ENSG00000099204
rs377241550	chr1:237550331	-1.30292	N	N	5	intronic	.	RYR2	ENSG00000198626
rs541890394	chr7:116593034	-1.30292	N	chr7:116357368	NA	ncRNA_exonic	.	.	.
rs559996379	chr10:33584338	-1.30292	N	N	NA	intronic	.	NRP1	ENSG00000099250
rs534526204	chr10:81963193	-1.30292	N	chr10:82218964	NA	intronic	.	ANXA11	ENSG00000122359
rs566305666	chr2:220502022	-1.30292	N	chr2:220049128	NA	intronic	.	SLC4A3	ENSG00000114923
rs191800254	chr15:63292965	-1.30292	N	chr15:62830704	5	intergenic	.	.	.
rs11090624	chr22:44541952	-1.30292	N	chr22:44330031	4	intronic	.	PARVB	ENSG00000188677
rs541379054	chr7:120497930	-1.30292	N	N	NA	UTR5	.	TSPAN12	ENSG00000106025
rs577013620	chr8:125353086	-1.30292	N	N	NA	intronic	.	TMEM65	ENSG00000164983
rs545988345	chr15:73675969	-1.30292	N	N	NA	intergenic	.	.	.
rs534405931	chr1:214202517	-1.30292	N	chr1:213937382	NA	intronic	.	PROX1	ENSG00000117707
rs141345030	chr11:113727794	-1.30292	N	chr11:113984489	5	intronic	.	USP28	ENSG00000048028
rs535708570	chr4:95452669	-1.30292	N	N	NA	intronic	.	PDLIM5	ENSG00000163110
rs533599798	chr20:19767960	-1.30292	N	N	NA	intergenic	.	.	.
rs576441114	chr10:88488588	-1.30292	N	N	NA	intronic	.	LDB3	ENSG00000122367
rs577230357	chr18:12364888	-1.30292	N	chr18:12856908	NA	intronic	.	AFG3L2	ENSG00000141385
rs558846199	chr11:72883636	-1.30292	N	chr11:72943483	NA	intergenic	.	.	.
rs141616030	chr8:22301379	-1.30292	N	chr8:22436681	2b	intronic	.	PPP3CC	ENSG00000120910
rs568271796	chr12:6642475	-1.30292	N	chr12:6499533	NA	intergenic	.	.	.
rs562012943	chr12:114839604	-1.30292	N	N	NA	intronic	.	TBX5	ENSG00000089225
rs188033309	chr13:32785101	-1.30292	N	N	7	exonic	synonymous	FRY	ENSG00000073910
rs9790516	chr4:152244001	-1.30292	N	chr4:152342190	3a	intergenic	.	.	.
rs151289627	chr9:577501	-1.30292	N	chr9:288414	5	intronic	.	KANK1	ENSG00000107104
rs182268340	chr14:94435053	-1.30292	N	chr14:94008080	5	intronic	.	ASB2	ENSG00000100628
rs190760814	chr22:46974703	-1.30292	N	chr22:46615376	5	intergenic	.	.	.
rs12928392	chr16:58070964	-1.30292	Y	N	5	intronic	.	MMP15	ENSG00000102996
rs562664494	chr5:156150576	-1.30292	N	chr5:156442784	NA	intronic	.	SGCD	ENSG00000170624
rs559281267	chr4:186580811	-1.30292	N	N	NA	intronic	.	SORBS2	ENSG00000154556
rs115204250	chr2:134918333	-1.30292	N	chr2:134991024	2b	intergenic	.	.	.
rs202180101	chr18:43684332	-1.30292	N	chr18:43845269	4	UTR5	.	HAUS1	ENSG00000152240
rs565586320	chr2:88390788	-1.30292	N	N	NA	intronic	.	SMYD1	ENSG00000115593
rs372823670	chr15:44173085	-1.30292	N	chr15:44027885	4	intronic	.	FRMD5	ENSG00000171877
rs115878707	chr8:52558545	-1.30292	N	N	6	intronic	.	PXDNL	ENSG00000147485
rs528442878	chr20:36762715	-1.30292	N	chr20:36895860	NA	intronic	.	TGM2	ENSG00000198959
rs3813422	chr14:65347404	-1.30292	Y	chr14:65564703	4	intergenic	.	.	.
rs541748605	chr12:578456	-1.30292	N	chr12:711662	NA	intronic	.	B4GALNT3	ENSG00000139044
rs538393943	chr3:138093974	-1.30292	N	N	NA	intronic	.	MRAS	ENSG00000158186
rs180703766	chr4:41542294	-1.30292	N	chr4:41371698	6	intronic	.	LIMCH1	ENSG00000064042
rs527286933	chr15:75199318	-1.30292	N	chr15:75361539	NA	UTR5	.	FAM219B	ENSG00000178761
rs554925179	chr1:60386901	-1.30292	N	N	NA	intronic	.	CYP2J2	ENSG00000134716
rs145388590	chr11:66138620	-1.30292	N	chr11:65705432	2b	intronic	.	SLC29A2	ENSG00000174669
rs368806021	chr1:184795609	-1.30292	N	chr1:185067805	5	intronic	.	FAM129A	ENSG00000135842
rs544571202	chr1:237234498	-1.30292	N	N	NA	intronic	.	RYR2	ENSG00000198626
rs558347096	chr9:537301	-1.30292	N	chr9:288414	NA	intronic	.	KANK1	ENSG00000107104
rs114407151	chr2:40424135	-1.30292	N	N	5	ncRNA_intronic	.	SLC8A1	ENSG00000183023
rs566229168	chr1:65636307	-1.30292	N	chr1:65848034	NA	intronic	.	AK4	ENSG00000162433
rs537711898	chr6:33660436	-1.30292	N	chr6:33554147	NA	intronic	.	ITPR3	ENSG00000096433
rs114366888	chr10:121430451	-1.30292	N	N	4	intronic	.	BAG3	ENSG00000151929
rs530225193	chr13:30019234	-1.30292	N	N	NA	intronic	.	MTUS2	ENSG00000132938
rs79344297	chr8:142419416	-1.30292	N	chr8:142329460	5	intergenic	.	PTP4A3	ENSG00000184489
rs185260957	chr2:106053346	-1.30292	N	chr2:106433909	7	intronic	.	FHL2	ENSG00000115641
rs527557926	chr2:88373886	-1.30292	N	N	NA	intronic	.	SMYD1	ENSG00000115593
rs369727601	chr5:173354160	-1.30292	N	chr5:173075213	6	intronic	.	CPEB4	ENSG00000113742
rs140646139	chr19:46799852	-1.30292	N	chr19:47100565	5	upstream	.	.	.
rs546369815	chr16:23151975	-1.30292	N	N	NA	intronic	.	USP31	ENSG00000103404
rs57580082	chr2:62114414	-1.30292	N	chr2:61781994	2b	intronic	.	CCT4	ENSG00000115484
rs190160471	chr3:69144015	-1.30292	N	N	4	intronic	.	ARL6IP5	ENSG00000144746
rs558429675	chr7:151432385	-1.30292	N	N	NA	intronic	.	PRKAG2	ENSG00000106617
rs530332014	chr1:236898195	-1.30292	N	N	NA	intronic	.	ACTN2	ENSG00000077522
rs192278917	chr2:201992701	-1.30292	N	chr2:202112471	3a	intronic	.	CFLAR	ENSG00000003402
rs545687700	chr5:78810009	-1.30292	N	N	NA	upstream	.	HOMER1	ENSG00000152413
rs577925433	chr4:186595189	-1.30292	N	N	NA	intronic	.	SORBS2	ENSG00000154556
rs550924863	chr10:11789211	-1.30292	N	N	NA	intronic	.	ECHDC3	ENSG00000134463
rs535778584	chr1:237217551	-1.30292	N	N	NA	intronic	.	RYR2	ENSG00000198626
rs142904985	chr9:128652560	-1.30292	N	N	4	intronic	.	PBX3	ENSG00000167081
rs371244200	chr4:140223434	-1.30292	N	N	4	intronic	.	NAA15	ENSG00000164134
rs181064635	chr14:55132656	-1.30292	N	N	4	intronic	.	SAMD4A	ENSG00000020577
rs73587659	chr14:23918439	-1.30292	N	chr14:23755598	7	intergenic	.	.	.
rs542866680	chr3:138081475	-1.30292	N	N	NA	intronic	.	MRAS	ENSG00000158186
rs529352382	chr17:17752840	-1.30292	N	chr17:17707105	NA	intronic	.	TOM1L2	ENSG00000175662
rs556171534	chr1:11994599	-1.30292	N	chr1:12246175	NA	upstream	.	.	.
rs573462378	chr2:240965207	-1.30292	N	N	NA	upstream	.	.	.
rs17065064	chr13:76375116	-1.30292	N	N	5	intronic	.	LMO7	ENSG00000136153
rs9392589	chr6:4351062	-1.30292	N	N	2b	intergenic	.	.	.
rs17065062	chr13:76374722	-1.30292	N	N	3a	intronic	.	LMO7	ENSG00000136153
rs536649083	chr16:4289927	-1.30292	N	chr16:4476089	NA	intronic	.	SRL	ENSG00000185739
rs536649087	chr5:1128038	-1.30292	N	chr5:1313242	NA	intergenic	.	.	.
rs189278944	chr17:48255658	-1.30292	N	N	4	intergenic	.	.	.
rs187655308	chr12:32981867	-1.30292	N	N	6	intronic	.	PKP2	ENSG00000057294
rs570103016	chr13:30038188	-1.30292	N	N	NA	intronic	.	MTUS2	ENSG00000132938
rs561081869	chr15:35083375	-1.30292	N	N	NA	exonic	synonymous	ACTC1	ENSG00000159251
rs148975111	chr18:47338940	-1.30292	N	N	4	intronic	.	ACAA2	ENSG00000167315
rs547817217	chr2:128418808	-1.30292	N	N	NA	intronic	.	LIMS2	ENSG00000072163
rs151004979	chr3:159599657	-1.30292	N	chr3:159637678	2b	intronic	.	IQCJ-SCHIP1	ENSG00000250588
rs648841	chr15:63169739	-1.30292	N	chr15:62830704	5	intergenic	.	.	.
rs182545711	chr20:43183105	-1.30292	N	chr20:43042364	7	intronic	.	PKIG	ENSG00000168734
rs76086063	chr3:159505406	-1.30292	N	chr3:159637678	4	intronic	.	IQCJ-SCHIP1	ENSG00000250588
rs531292092	chr6:36820791	-1.30292	N	chr6:36353934	NA	intergenic	.	.	.
rs190584842	chr10:18638250	-1.30292	N	chr10:18266410	5	intronic	.	CACNB2	ENSG00000165995
rs116262600	chr13:30057443	-1.30292	N	N	3a	ncRNA_intronic	.	MTUS2	ENSG00000132938
rs548831189	chr3:66460653	-1.30292	N	N	NA	exonic	nonsynonymous	LRIG1	ENSG00000144749
rs575487592	chr3:57782500	-1.30292	N	chr3:58036811	NA	intronic	.	SLMAP	ENSG00000163681
rs538825325	chr3:66551674	-1.30292	N	N	NA	upstream	.	.	.
rs567000271	chr5:65918797	-1.30292	N	N	NA	intronic	.	MAST4	ENSG00000069020
rs72893394	chr3:46888608	-1.30292	N	chr3:47184055	3a	intergenic	.	.	.
rs72893395	chr3:46889830	-1.30292	N	chr3:47184055	3a	intergenic	.	.	.
rs567000275	chr1:201334107	-1.30292	N	N	NA	intronic	.	TNNT2	ENSG00000118194
rs574465569	chr2:128411940	-1.30292	N	N	NA	intronic	.	LIMS2	ENSG00000072163
rs147997099	chr2:40644365	-1.30292	N	N	7	intronic	.	SLC8A1	ENSG00000183023
rs549205775	chr1:202405063	-1.30292	N	N	NA	intronic	.	PPP1R12B	ENSG00000077157
rs189921036	chr8:134520630	-1.30292	N	chr8:134103953	5	intronic	.	ST3GAL1	ENSG00000008513
rs190214959	chr2:198823209	-1.30292	N	chr2:198544183	7	intronic	.	PLCL1	ENSG00000115896
rs568187129	chr14:65454134	-1.30292	N	chr14:65564703	NA	intronic	.	CHURC1-FNTB	ENSG00000125954
rs576906625	chr18:9125735	-1.30292	N	N	NA	ncRNA_intronic	.	NDUFV2	ENSG00000178127
rs534386916	chr3:38630508	-1.30292	N	N	NA	intronic	.	SCN5A	ENSG00000183873
rs532124293	chr6:138892143	-1.30292	N	N	NA	intronic	.	NHSL1	ENSG00000135540
rs188200801	chr1:219348125	-1.30292	N	N	2b	intronic	.	LYPLAL1	ENSG00000143353
rs553989398	chr14:55203339	-1.30292	N	N	NA	intronic	.	SAMD4A	ENSG00000020577
rs145617875	chr12:822869	-1.30292	N	chr12:711662	5	intergenic	.	.	.
rs188050916	chr17:2613832	-1.30292	N	chr17:2882005	4	intronic	.	CLUH	ENSG00000132361
rs578097864	chr5:113391909	-1.30292	N	N	NA	intergenic	.	.	.
rs564338561	chr2:40352526	-1.30292	N	N	NA	ncRNA_intronic	.	SLC8A1	ENSG00000183023
rs4989894	chr2:40360540	-1.30292	N	N	6	ncRNA_intronic	.	SLC8A1	ENSG00000183023
rs576720437	chr8:9016053	-1.30292	N	N	NA	intergenic	.	.	.
rs149545775	chr10:33577270	-1.30292	N	N	5	intronic	.	NRP1	ENSG00000099250
rs577768497	chr5:78674114	-1.30292	N	N	NA	intronic	.	HOMER1	ENSG00000152413
rs564332352	chr12:57039791	-1.30292	N	chr12:57493727	NA	UTR5	.	ATP5B	ENSG00000110955
rs115522670	chr1:167067541	-1.30292	N	chr1:167424924	5	intronic	.	DUSP27	ENSG00000198842
rs185375174	chr8:126103977	-1.30292	N	chr8:126474356	4	UTR5	.	KIAA0196	ENSG00000164961
rs146167513	chr11:45867959	-1.30292	N	N	4	upstream	.	.	.
rs542355500	chr9:14238397	-1.30292	N	chr9:14161670	NA	intronic	.	NFIB	ENSG00000147862
rs560801740	chr7:136628098	-1.30292	N	N	NA	ncRNA_intronic	.	CHRM2	ENSG00000181072
rs568364113	chr1:26563199	-1.30292	N	chr1:26834960	NA	intronic	.	CEP85	ENSG00000130695
rs553305343	chr10:62039813	-1.30292	N	N	NA	intronic	.	ANK3	ENSG00000151150
rs190890933	chr13:43609280	-1.30292	N	N	7	intronic	.	DNAJC15	ENSG00000120675
rs368096236	chr5:167369542	-1.30292	N	N	5	intronic	.	TENM2	ENSG00000145934
rs145829661	chr18:32658898	-1.30292	N	N	6	intronic	.	MAPRE2	ENSG00000166974
rs115840136	chr15:85969410	-1.30292	N	chr15:86294211	6	intronic	.	AKAP13	ENSG00000170776
rs191169860	chr5:148565042	-1.30292	N	chr5:148198999	6	intronic	.	ABLIM3	ENSG00000173210
rs574028461	chr1:36639577	-1.30292	N	chr1:36880829	NA	intronic	.	MAP7D1	ENSG00000116871
rs574431944	chr2:40454481	-1.30292	N	N	NA	ncRNA_intronic	.	SLC8A1	ENSG00000183023
rs550268390	chr1:201352471	-1.30292	N	N	NA	exonic	nonsynonymous	LAD1	ENSG00000159166
rs118049830	chr15:44179545	-1.30292	N	chr15:44027885	5	intronic	.	FRMD5	ENSG00000171877
rs557285962	chr3:38630546	-1.30292	N	N	NA	intronic	.	SCN5A	ENSG00000183873
rs190639098	chr2:40707780	-1.30292	N	N	7	intronic	.	SLC8A1	ENSG00000183023
rs527366628	chr2:33669632	-1.30292	N	N	NA	intronic	.	RASGRP3	ENSG00000152689
rs575278043	chr7:32107971	-1.30292	N	N	NA	intronic	.	PDE1C	ENSG00000154678
rs567636050	chr5:66186292	-1.30292	N	N	NA	intronic	.	MAST4	ENSG00000069020
rs187623131	chr7:151402722	-1.30292	N	N	4	intronic	.	PRKAG2	ENSG00000106617
rs569507924	chr18:32629036	-1.30292	N	N	NA	intronic	.	MAPRE2	ENSG00000166974
rs574532266	chr14:33284742	-1.30292	N	N	NA	intronic	.	AKAP6	ENSG00000151320
rs147343676	chr3:42144168	-1.30292	N	N	4	intronic	.	TRAK1	ENSG00000182606
rs537244654	chr10:62048161	-1.30292	N	N	NA	intronic	.	ANK3	ENSG00000151150
rs552028931	chr7:151386921	-1.30292	N	N	NA	intronic	.	PRKAG2	ENSG00000106617
rs192347560	chr18:25661330	-1.30292	N	N	6	intronic	.	CDH2	ENSG00000170558
rs138533913	chr17:8280011	-1.30292	N	chr17:8214427	4	UTR5	.	.	.
rs13412911	chr2:101755356	-1.30292	N	chr2:101778319	5	intronic	.	TBC1D8	ENSG00000204634
rs549308700	chr9:613933	-1.30292	N	chr9:288414	NA	intronic	.	KANK1	ENSG00000107104
rs141393768	chr4:156596797	-1.30292	N	chr4:156645513	7	intronic	.	GUCY1A3	ENSG00000164116
rs578040007	chr2:106006636	-1.30292	N	chr2:106433909	NA	UTR5	.	FHL2	ENSG00000115641
rs78289037	chr9:38068207	-1.30292	N	chr9:38196117	4	exonic	nonsynonymous	SHB	ENSG00000107338
rs577825535	chr2:134746621	-1.30292	N	chr2:134991024	NA	intergenic	.	.	.
rs185680864	chr4:174433670	-1.30292	N	N	4	intergenic	.	.	.
rs559577565	chr11:45877309	-1.30292	N	N	NA	intronic	.	CRY2	ENSG00000121671
rs565789876	chr12:3363730	-1.30292	N	chr12:3020644	NA	intronic	.	TSPAN9	ENSG00000011105
rs528255046	chr10:127511289	-1.30292	N	N	NA	intronic	.	UROS	ENSG00000188690
rs577236370	chr4:141947269	-1.30292	N	N	NA	intronic	.	RNF150	ENSG00000170153
rs553242327	chr1:16348405	-1.30292	N	N	NA	upstream	.	.	.
rs530337537	chr3:123109507	-1.30292	N	chr3:123105721	NA	intronic	.	ADCY5	ENSG00000173175
rs546837959	chr7:123291308	-1.30292	N	N	NA	intergenic	.	.	.
rs563157017	chr7:75935237	-1.30292	N	chr7:75460571	NA	intergenic	.	.	.
rs553073375	chr3:167800139	-1.30292	N	N	NA	intronic	.	GOLIM4	ENSG00000173905
rs12620491	chr2:128418546	-1.30292	N	N	5	intronic	.	LIMS2	ENSG00000072163
rs545558448	chr1:46420150	-1.30292	N	chr1:46513012	NA	intronic	.	MAST2	ENSG00000086015
rs564160366	chr10:69915633	-1.30292	N	chr10:69559409	NA	intronic	.	MYPN	ENSG00000138347
rs530939041	chr3:123056749	-1.30292	N	chr3:123105721	NA	intronic	.	ADCY5	ENSG00000173175
rs564033146	chr7:75677686	-1.30292	N	chr7:75460571	NA	intronic	.	MDH2	ENSG00000146701
rs142883826	chr3:187012346	-1.30292	N	chr3:186629144	7	intergenic	.	.	.
rs544872398	chr15:100257854	-1.30292	N	N	NA	intergenic	.	.	.
rs574500231	chr8:17593512	-1.30292	N	N	NA	intronic	.	MTUS1	ENSG00000129422
rs74466688	chr1:36622444	-1.30292	N	chr1:36880829	2b	intronic	.	MAP7D1	ENSG00000116871
rs149251435	chr20:36739992	-1.30292	N	chr20:36895860	7	intergenic	.	.	.
rs532879445	chr18:33933360	-1.30292	N	N	NA	intronic	.	FHOD3	ENSG00000134775
rs185108095	chr9:130623399	-1.30292	N	chr9:130764955	5	intergenic	.	.	.
rs576397970	chr10:112564741	-1.30292	N	N	NA	intronic	.	RBM20	ENSG00000203867
rs560232978	chr6:10723034	-1.30292	N	chr6:10526373	NA	upstream	.	.	.
rs142166244	chr5:80547924	-1.30292	N	N	5	ncRNA_intronic	.	CKMT2	ENSG00000131730
rs552411331	chr6:5091443	-1.30292	N	N	NA	ncRNA_intronic	.	.	.
rs535222464	chr18:33979033	-1.30292	N	N	NA	intronic	.	FHOD3	ENSG00000134775
rs190885411	chr4:186593463	-1.30292	N	N	5	intronic	.	SORBS2	ENSG00000154556
rs534388180	chr6:53537429	-1.30292	N	N	NA	intergenic	.	.	.
rs527779925	chr13:42533990	-1.30292	N	chr13:42955367	NA	intronic	.	VWA8	ENSG00000102763
rs35462366	chr8:100649115	-1.30292	N	chr8:100749229	4	intronic	.	VPS13B	ENSG00000132549
rs534388189	chr6:53531038	-1.30292	N	N	NA	upstream	.	.	.
rs555936182	chr5:78791579	-1.30292	N	N	NA	intronic	.	HOMER1	ENSG00000152413
rs10401133	chr19:16574508	-1.30292	N	chr19:16548375	4	intronic	.	EPS15L1	ENSG00000127527
rs6488099	chr12:33035483	-1.30292	Y	N	5	intronic	.	PKP2	ENSG00000057294
rs74042898	chr14:34410820	-1.30292	N	N	7	intronic	.	EGLN3	ENSG00000129521
rs183326826	chr5:150008241	-1.30292	N	chr5:149875731	7	intronic	.	SYNPO	ENSG00000171992
rs567383641	chr4:169418721	-1.30292	N	N	NA	intronic	.	PALLD	ENSG00000129116
rs6488097	chr12:32991992	-1.30292	N	N	7	intronic	.	PKP2	ENSG00000057294
rs537049608	chr8:97246904	-1.30292	N	N	NA	intronic	.	UQCRB	ENSG00000156467
rs73605990	chr6:150496613	-1.30292	N	chr6:150373194	7	intronic	.	PPP1R14C	ENSG00000198729
rs149720537	chr2:40353003	-1.30292	N	N	5	ncRNA_intronic	.	SLC8A1	ENSG00000183023
rs533380710	chr15:86043769	-1.30292	N	chr15:86294211	NA	intronic	.	AKAP13	ENSG00000170776
rs184912966	chr7:8276558	-1.30292	N	chr7:8024840	4	intronic	.	ICA1	ENSG00000003147
rs557416689	chr9:13933259	-1.30292	N	chr9:13676533	NA	ncRNA_intronic	.	.	.
rs190085069	chr9:140136628	-1.30292	N	chr9:139934107	2a	intronic	.	TUBB4B	ENSG00000188229
rs545964812	chr11:130322368	-1.30292	N	N	NA	intronic	.	ADAMTS15	ENSG00000166106
rs570218073	chr8:42399956	-1.30292	N	N	NA	intronic	.	SMIM19	ENSG00000176209
rs549266359	chr11:16895623	-1.30292	N	chr11:16618307	NA	intronic	.	PLEKHA7	ENSG00000166689
rs539683805	chr7:32022000	-1.30292	N	N	NA	intronic	.	PDE1C	ENSG00000154678
rs550492632	chr10:88468094	-1.30292	N	N	NA	intronic	.	LDB3	ENSG00000122367
rs185683980	chr7:101526239	-1.30292	N	chr7:101880795	4	intronic	.	CUX1	ENSG00000257923
rs12785137	chr10:92695707	-1.30292	N	N	3a	intergenic	.	.	.
rs192840703	chr10:3113169	-1.30292	N	N	6	intronic	.	PFKP	ENSG00000067057
rs184225069	chr7:150674884	-1.30292	N	chr7:150278589	2b	intronic	.	KCNH2	ENSG00000055118
rs577745087	chr9:116329857	-1.30292	N	chr9:116085822	NA	intronic	.	RGS3	ENSG00000138835
rs553389703	chr10:81919360	-1.30292	N	chr10:82218964	NA	intronic	.	ANXA11	ENSG00000122359
rs564551835	chr19:13068466	-1.30292	N	chr19:13176728	NA	upstream	.	.	.
rs115838699	chr3:42110421	-1.30292	N	N	5	intergenic	.	.	.
rs183984987	chr4:114461275	-1.30292	N	N	7	intronic	.	CAMK2D	ENSG00000145349
rs184225066	chr16:46783092	-1.30292	N	N	4	intronic	.	.	.
rs574699502	chr13:29532657	-1.30292	N	N	NA	intergenic	.	.	.
rs183315214	chr11:16827810	-1.30292	N	chr11:16618307	4	intronic	.	PLEKHA7	ENSG00000166689
rs186889728	chr4:84406664	-1.30292	N	chr4:84159219	4	upstream	.	.	.
rs533864524	chr16:4742494	-1.30292	N	chr16:4476089	NA	intergenic	.	.	.
rs76967084	chr4:156617313	-1.30292	N	chr4:156645513	6	intronic	.	GUCY1A3	ENSG00000164116
rs10769174	chr11:45871481	-1.30292	N	N	6	intronic	.	CRY2	ENSG00000121671
rs571341862	chr5:138730894	-1.30292	N	N	NA	upstream	.	.	.
rs541135058	chr2:179886102	-1.30292	N	N	NA	intronic	.	CCDC141	ENSG00000163492
rs575051197	chr15:25107364	-1.30292	N	N	NA	intronic	.	SNRPN	ENSG00000128739
rs188404246	chr3:192437522	-1.30292	N	N	7	intronic	.	FGF12	ENSG00000114279
rs560159082	chr15:100015140	-1.30292	N	N	NA	intergenic	.	.	.
rs186501848	chr9:7800143	-1.30292	N	N	4	upstream	.	.	.
rs138226257	chr11:34333529	-1.30292	N	chr11:33903609	6	intronic	.	ABTB2	ENSG00000166016
rs559388655	chr3:39219924	-1.30292	N	chr3:39307162	NA	intergenic	.	.	.
rs537794120	chr15:25202995	-1.30292	N	N	NA	intronic	.	SNRPN	ENSG00000128739
rs532136423	chr6:164005473	-1.30292	N	N	NA	intergenic	.	.	.
rs1339220	chr1:217265073	-1.30292	N	N	5	intronic	.	ESRRG	ENSG00000196482
rs574156170	chr1:202402280	-1.30292	N	N	NA	intronic	.	PPP1R12B	ENSG00000077157
rs150609881	chr18:56300260	-1.30292	N	chr18:56395588	6	intergenic	.	.	.
rs1339225	chr1:217239001	-1.30292	N	N	7	intronic	.	ESRRG	ENSG00000196482
rs546669395	chr6:5753452	-1.30292	N	N	NA	intronic	.	FARS2	ENSG00000145982
rs541683372	chr2:169500326	-1.30292	N	chr2:169707552	NA	intronic	.	CERS6	ENSG00000172292
rs546405456	chr11:130320775	-1.30292	N	N	NA	intronic	.	ADAMTS15	ENSG00000166106
rs532986369	chr18:33946022	-1.30292	N	N	NA	intronic	.	FHOD3	ENSG00000134775
rs9573554	chr13:76039503	-1.30292	N	N	7	intronic	.	TBC1D4	ENSG00000136111
rs527907442	chr1:10003808	-1.30292	N	chr1:9713500	NA	intronic	.	NMNAT1	ENSG00000173614
rs549106586	chr6:13328440	-1.30292	N	N	NA	intronic	.	TBC1D7	ENSG00000145979
rs529481734	chr22:36016689	-1.30292	N	N	NA	intronic	.	MB	ENSG00000198125
rs544312810	chr1:217307606	-1.30292	N	N	NA	intronic	.	ESRRG	ENSG00000196482
rs192236347	chr2:237170093	-1.30292	N	N	3a	intronic	.	ASB18	ENSG00000182177
rs116977194	chr2:106051980	-1.30292	N	chr2:106433909	4	intronic	.	FHL2	ENSG00000115641
rs572403159	chr3:194198793	-1.30292	N	chr3:194138782	NA	intergenic	.	.	.
rs537317970	chr2:202303742	-1.30292	N	chr2:202112471	NA	intronic	.	TRAK2	ENSG00000115993
rs200728892	chr17:13972875	-1.30292	N	N	4	UTR5	.	COX10	ENSG00000006695
rs187830800	chr4:169400079	-1.30292	N	N	5	intronic	.	DDX60L	ENSG00000181381
rs539219469	chr2:40499437	-1.30292	N	N	NA	intronic	.	SLC8A1	ENSG00000183023
rs548298735	chr16:82794862	-1.30292	N	N	NA	intronic	.	CDH13	ENSG00000140945
rs539219463	chr3:16937683	-1.30292	N	chr3:16911330	NA	intronic	.	PLCL2	ENSG00000154822
rs116704434	chr1:120161970	-1.30292	N	N	5	downstream	.	.	.
rs547968044	chr5:111671601	-1.30292	N	N	NA	intronic	.	EPB41L4A	ENSG00000129595
rs74588005	chr12:68322572	-1.30292	N	chr12:68667462	5	upstream	.	.	.
rs546030419	chr11:126233002	-1.30292	N	chr11:126024042	NA	intronic	.	ST3GAL4	ENSG00000110080
rs535424340	chr10:116371876	-1.30292	N	N	NA	intronic	.	ABLIM1	ENSG00000099204
rs199708789	chr1:181058297	-1.30292	N	chr1:180905694	2a	exonic	nonsynonymous	IER5	ENSG00000162783
rs544223925	chr9:14246356	-1.30292	N	chr9:14161670	NA	intronic	.	NFIB	ENSG00000147862
rs139234523	chr12:22033809	-1.30292	N	N	7	intronic	.	ABCC9	ENSG00000069431
rs185521308	chr20:10414539	-1.30292	N	chr20:10646671	4	intronic	.	MKKS	ENSG00000125863
rs574304867	chr6:17297425	-1.30292	N	N	NA	intergenic	.	.	.
rs540223263	chr5:149995562	-1.30292	N	chr5:149875731	NA	intronic	.	SYNPO	ENSG00000171992
rs139661995	chr5:31640007	-1.30292	N	N	4	intergenic	.	.	.
rs540223269	chr10:120924916	-1.30292	N	N	NA	intronic	.	SFXN4	ENSG00000183605
rs569034693	chr5:175029919	-1.30292	N	N	NA	intergenic	.	.	.
rs567193980	chr2:40635065	-1.30292	N	N	NA	intronic	.	SLC8A1	ENSG00000183023
rs561651949	chr15:90639596	-1.30292	N	chr15:90885806	NA	intronic	.	IDH2	ENSG00000182054
rs576400812	chr16:30913955	-1.30292	N	chr16:30471109	NA	UTR3	.	CTF1	ENSG00000150281
rs149173549	chr4:23878657	-1.30292	N	N	7	intronic	.	PPARGC1A	ENSG00000109819
rs114565572	chr13:24079503	-1.30292	N	N	4	intergenic	.	.	.
rs138991312	chr1:64167074	-1.30292	N	N	4	intergenic	.	.	.
rs572077346	chr6:10723460	-1.30292	N	chr6:10526373	NA	UTR5	.	TMEM14C	ENSG00000111843
rs191985002	chr13:34083389	-1.30292	N	N	5	intronic	.	.	.
rs142728571	chr20:19808973	-1.30292	N	N	2b	intergenic	.	.	.
rs573762858	chr6:16216547	-1.30292	N	N	NA	intergenic	.	.	.
rs573295344	chr7:149322316	-1.30292	N	chr7:148886058	NA	upstream	.	.	.
rs142886549	chr2:198366030	-1.30292	N	chr2:198544183	3a	intronic	.	HSPE1-MOB4	ENSG00000270757
rs550123970	chr3:38584289	-1.30292	N	N	NA	intergenic	.	.	.
rs562083832	chr10:21174240	-1.30292	N	N	NA	intronic	.	NEBL	ENSG00000078114
rs12090923	chr1:167653556	-1.30292	N	chr1:167600842	4	intronic	.	RCSD1	ENSG00000198771
rs552739426	chr5:138261749	-1.30292	N	N	NA	intronic	.	CTNNA1	ENSG00000044115
rs541554642	chr5:138003847	-1.30292	N	chr5:137664945	NA	intergenic	.	.	.
rs186326448	chr13:20723241	-1.30292	N	N	7	intronic	.	GJA3	ENSG00000121743
rs558153979	chr8:125384720	-1.30292	N	N	NA	UTR5	.	TMEM65	ENSG00000164983
rs187610825	chr5:148537859	-1.30292	N	chr5:148198999	5	intronic	.	ABLIM3	ENSG00000173210
rs187732210	chr3:37287348	-1.30292	N	N	7	intronic	.	GOLGA4	ENSG00000144674
rs10827214	chr10:33504784	-1.30292	N	N	3a	intronic	.	NRP1	ENSG00000099250
rs79963664	chr3:138103100	-1.30292	N	N	5	intronic	.	MRAS	ENSG00000158186
rs548267906	chr3:25513194	-1.30292	N	chr3:25381636	NA	intronic	.	RARB	ENSG00000077092
rs142001389	chr11:113720837	-1.30292	N	chr11:113984489	4	intronic	.	USP28	ENSG00000048028
rs148466335	chr15:40619279	-1.30292	N	N	5	downstream	.	.	.
rs538376027	chr15:44182550	-1.30292	N	chr15:44027885	NA	intronic	.	FRMD5	ENSG00000171877
rs571041689	chr15:42259141	-1.30292	N	chr15:42266262	NA	intronic	.	EHD4	ENSG00000103966
rs374944043	chr4:24104487	-1.30292	N	N	5	intergenic	.	.	.
rs181317328	chr10:112448861	-1.30292	N	chr10:111969919	6	intronic	.	RBM20	ENSG00000203867
rs551437512	chr1:237146375	-1.30292	N	N	NA	intergenic	.	.	.
rs149318689	chr1:43147974	-1.30292	N	chr1:43409179	4	UTR5	.	.	.
rs548185259	chr8:135807908	-1.30292	N	chr8:135747967	NA	intergenic	.	.	.
rs563791177	chr11:111782741	-1.30292	N	chr11:111543916	NA	UTR5	.	CRYAB	ENSG00000109846
rs190459767	chr16:285945	-1.30292	N	N	5	intronic	.	ITFG3	ENSG00000167930
rs528046345	chr3:123166436	-1.30292	N	chr3:123105721	NA	exonic	synonymous	ADCY5	ENSG00000173175
rs140717229	chr5:139603802	-1.30292	N	N	7	intronic	.	CYSTM1	ENSG00000120306
rs571397460	chr5:141335110	-1.30292	N	chr5:141510754	NA	exonic	synonymous	PCDH12	ENSG00000113555
rs561596681	chr18:25710611	-1.30292	N	N	NA	intronic	.	CDH2	ENSG00000170558
rs187519392	chr13:75974122	-1.30292	N	N	2b	intronic	.	TBC1D4	ENSG00000136111
rs59727016	chr5:78777469	-1.30292	N	N	5	intronic	.	HOMER1	ENSG00000152413
rs141682807	chr8:131615558	-1.30292	N	N	7	intergenic	.	.	.
rs556770241	chr6:16240237	-1.30292	N	N	NA	intronic	.	GMPR	ENSG00000137198
rs150138452	chr3:16945156	-1.30292	N	chr3:16911330	5	intronic	.	PLCL2	ENSG00000154822
rs554305416	chr3:188040261	-1.30292	N	chr3:188441161	NA	intronic	.	LPP	ENSG00000145012
rs578183136	chr5:173327996	-1.30292	N	chr5:173075213	NA	intronic	.	CPEB4	ENSG00000113742
rs558113807	chr12:3322785	-1.30292	N	chr12:3020644	NA	intronic	.	TSPAN9	ENSG00000011105
rs549156327	chr17:56022123	-1.30292	N	chr17:56385573	NA	intronic	.	CUEDC1	ENSG00000180891
rs116789023	chr10:115405648	-1.30292	N	chr10:115719472	5	exonic	nonsynonymous	NRAP	ENSG00000197893
rs183325534	chr1:57137825	-1.30292	N	chr1:56905524	7	intronic	.	PRKAA2	ENSG00000162409
rs549194153	chr9:115142096	-1.30292	N	chr9:114657707	NA	upstream	.	.	.
rs142981540	chr3:105544496	-1.30292	N	chr3:105934953	7	intronic	.	CBLB	ENSG00000114423
rs151128531	chr3:156816243	-1.30292	N	N	4	ncRNA_intronic	.	.	.
rs3210731	chr1:232564297	-1.30292	N	N	5	exonic	nonsynonymous	SIPA1L2	ENSG00000116991
rs567243560	chr3:123153463	-1.30292	N	chr3:123105721	NA	intronic	.	ADCY5	ENSG00000173175
rs564751824	chr12:56111833	-1.30292	N	chr12:56375137	NA	ncRNA_intronic	.	BLOC1S1	ENSG00000135441
rs375618397	chr9:112613495	-1.30292	N	chr9:112722330	6	intronic	.	PALM2-AKAP2	ENSG00000157654
rs112842658	chr8:22273823	-1.30292	N	chr8:22436681	5	intronic	.	SLC39A14	ENSG00000104635
rs114169235	chr9:738299	-1.30292	N	chr9:288414	5	exonic	synonymous	KANK1	ENSG00000107104
rs553655167	chr12:117498229	-1.30292	N	N	NA	intronic	.	TESC	ENSG00000088992
rs547079308	chr18:34019664	-1.30292	N	N	NA	intronic	.	FHOD3	ENSG00000134775
rs182548241	chr3:42086755	-1.30292	N	N	2b	intergenic	.	.	.
rs557044576	chr4:65254956	-1.30292	N	N	NA	intronic	.	TECRL	ENSG00000205678
rs564500309	chr10:90342678	-1.30292	N	N	NA	intronic	.	RNLS	ENSG00000184719
rs563759394	chr9:112877201	-1.30292	N	chr9:113338735	NA	intronic	.	AKAP2	ENSG00000241978
rs201691151	chr1:36640622	-1.30292	N	chr1:36880829	5	intronic	.	MAP7D1	ENSG00000116871
rs75083152	chr9:112627307	-1.30292	N	chr9:112722330	6	intronic	.	PALM2-AKAP2	ENSG00000157654
rs546716442	chr10:18689086	-1.30292	N	chr10:18266410	NA	intronic	.	CACNB2	ENSG00000165995
rs544905866	chr12:2634629	-1.30292	N	chr12:3020644	NA	intronic	.	CACNA1C	ENSG00000151067
rs565248363	chr5:156981722	-1.30292	N	chr5:156655015	NA	intronic	.	ADAM19	ENSG00000135074
rs539190109	chr22:34152744	-1.30292	N	N	NA	intronic	.	LARGE	ENSG00000133424
rs568290576	chr15:65054725	-1.30292	N	chr15:64672002	NA	intronic	.	RBPMS2	ENSG00000166831
rs138029110	chr1:206838748	-1.30292	N	chr1:206968955	7	intergenic	.	.	.
rs6543309	chr2:106131159	-1.30292	N	chr2:106433909	5	intergenic	.	.	.
rs6543308	chr2:106129809	-1.30292	N	chr2:106433909	7	intergenic	.	.	.
rs561681206	chr7:132738086	-1.30292	N	N	NA	intronic	.	CHCHD3	ENSG00000106554
rs528827416	chr3:37059583	-1.30292	N	N	NA	intronic	.	MLH1	ENSG00000076242
rs571242286	chr4:65216927	-1.30292	N	N	NA	intronic	.	TECRL	ENSG00000205678
rs79191315	chr1:100137807	-1.30292	N	N	4	intronic	.	PALMD	ENSG00000099260
rs552677646	chr2:224823884	-1.30292	N	N	NA	intronic	.	MRPL44	ENSG00000135900
rs558648428	chr16:58450971	-1.30292	N	N	NA	intergenic	.	.	.
rs112319294	chr1:1341685	-1.30292	N	N	4	intronic	.	MRPL20	ENSG00000242485
rs538602708	chr12:662714	-1.30292	N	chr12:711662	NA	exonic	nonsynonymous	B4GALNT3	ENSG00000139044
rs184062560	chr2:26463066	-1.30292	N	N	7	intronic	.	HADHA	ENSG00000084754
rs111670542	chr8:125351871	-1.30292	N	N	5	intronic	.	TMEM65	ENSG00000164983
rs529127248	chr5:66186140	-1.30292	N	N	NA	intronic	.	MAST4	ENSG00000069020
rs546725618	chr2:40696595	-1.30292	N	N	NA	intronic	.	SLC8A1	ENSG00000183023
rs190919032	chr10:112505774	-1.30292	N	N	5	intronic	.	RBM20	ENSG00000203867
rs145660459	chr5:41486985	-1.30292	N	N	7	intronic	.	PLCXD3	ENSG00000182836
rs193129393	chr5:78781101	-1.30292	N	N	5	intronic	.	HOMER1	ENSG00000152413
rs556666373	chr7:16702273	-1.30292	N	chr7:17015156	NA	intronic	.	BZW2	ENSG00000136261
rs148963607	chr12:20599239	-1.30292	N	chr12:20578881	7	intronic	.	PDE3A	ENSG00000172572
rs2285695	chr12:112375308	-1.30292	Y	chr12:112212874	4	intronic	.	TMEM116	ENSG00000198270
rs141844639	chr10:23386038	-1.30292	N	N	4	intronic	.	MSRB2	ENSG00000148450
rs143742287	chr12:117490989	-1.30292	N	N	4	intronic	.	TESC	ENSG00000088992
rs530248336	chr9:97779464	-1.30292	N	chr9:98243868	NA	intronic	.	C9orf3	ENSG00000148120
rs556843950	chr15:64277678	-1.30292	N	chr15:64672002	NA	intronic	.	DAPK2	ENSG00000035664
rs566708682	chr2:40357471	-1.30292	N	N	NA	ncRNA_intronic	.	SLC8A1	ENSG00000183023
rs142705343	chr1:64058597	-1.30292	N	N	2b	upstream	.	.	.
rs536775280	chr1:113502440	-1.30292	N	N	NA	ncRNA_intronic	.	.	.
rs575251039	chr15:92555313	-1.30292	N	N	NA	intronic	.	SLCO3A1	ENSG00000176463
rs552670140	chr17:33474972	-1.30292	N	chr17:33763678	NA	intronic	.	UNC45B	ENSG00000141161
rs541205872	chr14:32979407	-1.30292	N	N	NA	intronic	.	AKAP6	ENSG00000151320
rs567026279	chr4:114510560	-1.30292	N	N	NA	intronic	.	CAMK2D	ENSG00000145349
rs574979737	chr18:56257733	-1.30292	N	chr18:56395588	NA	intronic	.	ALPK2	ENSG00000198796
rs567697590	chr7:101568021	-1.30292	N	chr7:101880795	NA	intronic	.	CUX1	ENSG00000257923
rs73698391	chr8:102065586	-1.30292	N	N	5	ncRNA_intronic	.	.	.
rs566940385	chr1:206887071	-1.30292	N	chr1:206968955	NA	intronic	.	MAPKAPK2	ENSG00000162889
rs373165011	chr1:11994888	-1.30292	N	chr1:12246175	4	exonic	nonsynonymous	PLOD1	ENSG00000083444
rs2871223	chr9:71615766	-1.30292	N	N	5	intronic	.	PIP5K1B	ENSG00000107242
rs532805104	chr3:123057805	-1.30292	N	chr3:123105721	NA	intronic	.	ADCY5	ENSG00000173175
rs537122817	chr18:25690086	-1.30292	N	N	NA	intronic	.	CDH2	ENSG00000170558
rs141585676	chr9:92223301	-1.30292	N	N	5	intergenic	.	.	.
rs144338032	chr14:73271152	-1.30292	N	chr14:73414316	3a	intronic	.	DPF3	ENSG00000205683
rs552182522	chr22:34303398	-1.30292	N	N	NA	intronic	.	LARGE	ENSG00000133424
rs3886430	chr4:47739293	-1.30292	N	N	6	intronic	.	CORIN	ENSG00000145244
rs3886431	chr4:47739105	-1.30292	N	N	5	intronic	.	CORIN	ENSG00000145244
rs536409988	chr22:17680291	-1.30292	N	chr22:17906176	NA	intronic	.	CECR1	ENSG00000093072
rs541070365	chr17:15191623	-1.30292	N	N	NA	intergenic	.	.	.
rs142483103	chr13:75946732	-1.30292	N	N	2b	intronic	.	TBC1D4	ENSG00000136111
rs576634950	chr14:55170302	-1.30292	N	N	NA	intronic	.	SAMD4A	ENSG00000020577
rs542019351	chr20:36754701	-1.30292	N	chr20:36895860	NA	intergenic	.	.	.
rs541173018	chr11:9636162	-1.30292	N	chr11:9730141	NA	intergenic	.	.	.
rs552463113	chr22:42076899	-1.30292	N	chr22:42418910	NA	intronic	.	NHP2L1	ENSG00000100138
rs12194733	chr6:55954815	-1.30292	N	N	7	intronic	.	COL21A1	ENSG00000124749
rs564786606	chr6:17281428	-1.30292	N	N	NA	upstream	.	.	.
rs8011011	chr14:23904473	-1.30292	N	chr14:23755598	4	intronic	.	MYH7	ENSG00000092054
rs74028222	chr15:83734408	-1.30292	N	N	4	intronic	.	BTBD1	ENSG00000064726
rs556752298	chr6:46456337	-1.30292	N	chr6:46885844	NA	intronic	.	RCAN2	ENSG00000172348
rs74028224	chr15:83734566	-1.30292	N	N	4	intronic	.	BTBD1	ENSG00000064726
rs534580237	chr2:40732350	-1.30292	N	N	NA	intronic	.	SLC8A1	ENSG00000183023
rs554065771	chr9:116348553	-1.30292	N	chr9:116085822	NA	intronic	.	RGS3	ENSG00000138835
rs76208470	chr1:12042298	-1.30292	N	chr1:12246175	4	intronic	.	MFN2	ENSG00000116688
rs546171163	chr6:13028121	-1.30292	N	N	NA	intronic	.	.	.
rs552801118	chr2:33684445	-1.30292	N	N	NA	intronic	.	RASGRP3	ENSG00000152689
rs545883194	chr17:74696279	-1.30292	N	chr17:74710128	NA	intronic	.	MXRA7	ENSG00000182534
rs572432653	chr5:170851310	-1.30292	N	N	NA	intronic	.	FGF18	ENSG00000156427
rs146908897	chr1:55018913	-1.30292	N	N	7	intronic	.	ACOT11	ENSG00000162390
rs578137359	chr22:39052927	-1.30292	N	chr22:39552075	NA	intronic	.	CBY1	ENSG00000100211
rs185930641	chr5:139678463	-1.30292	N	N	4	intronic	.	PFDN1	ENSG00000113068
rs557116324	chr6:122724765	-1.30292	N	chr6:122746938	NA	intronic	.	HSF2	ENSG00000025156
rs4647278	chr3:37058775	-1.30292	N	N	7	intronic	.	MLH1	ENSG00000076242
rs4647279	chr3:37058934	-1.30292	N	N	6	intronic	.	MLH1	ENSG00000076242
rs4647276	chr3:37058494	-1.30292	N	N	7	intronic	.	MLH1	ENSG00000076242
rs4647277	chr3:37058509	-1.30292	N	N	6	intronic	.	MLH1	ENSG00000076242
rs4647274	chr3:37058011	-1.30292	N	N	6	intronic	.	MLH1	ENSG00000076242
rs4647275	chr3:37058438	-1.30292	N	N	7	intronic	.	MLH1	ENSG00000076242
rs4647272	chr3:37057716	-1.30292	N	N	6	intronic	.	MLH1	ENSG00000076242
rs565817843	chr3:25525319	-1.30292	N	chr3:25381636	NA	intronic	.	RARB	ENSG00000077092
rs4647270	chr3:37057610	-1.30292	N	N	7	intronic	.	MLH1	ENSG00000076242
rs4647271	chr3:37057675	-1.30292	N	N	6	intronic	.	MLH1	ENSG00000076242
rs921946	chr5:41410579	-1.30292	N	N	4	intronic	.	PLCXD3	ENSG00000182836
rs183040606	chr10:123926115	-1.30292	N	N	5	intronic	.	TACC2	ENSG00000138162
rs545057645	chr2:159891806	-1.30292	N	chr2:160345024	NA	intronic	.	TANC1	ENSG00000115183
rs921940	chr19:16555822	-1.30292	N	chr19:16548375	6	intronic	.	EPS15L1	ENSG00000127527
rs559563516	chr4:186049934	-1.30292	N	N	NA	intergenic	.	.	.
rs554404481	chr6:13331313	-1.30292	N	N	NA	intergenic	.	.	.
rs370693896	chr11:119251873	-1.30292	N	N	4	intronic	.	USP2	ENSG00000036672
rs143109602	chr15:73659343	-1.30292	N	N	4	intronic	.	HCN4	ENSG00000138622
rs116027156	chr1:181057873	-1.30292	N	chr1:180905694	2a	UTR5	.	IER5	ENSG00000162783
rs540401921	chr20:43209143	-1.30292	N	chr20:43042364	NA	intronic	.	PKIG	ENSG00000168734
rs531101875	chr4:75896308	-1.30292	N	N	NA	intronic	.	PARM1	ENSG00000169116
rs538781832	chr3:192326100	-1.30292	N	N	NA	intronic	.	FGF12	ENSG00000114279
rs191882193	chr4:41527260	-1.30292	N	chr4:41371698	3a	intronic	.	LIMCH1	ENSG00000064042
rs569079506	chr14:32942857	-1.30292	N	N	NA	intronic	.	AKAP6	ENSG00000151320
rs146152879	chr4:140661867	-1.30292	N	N	4	UTR3	.	MAML3	ENSG00000196782
rs572675817	chr4:95469621	-1.30292	N	N	NA	intronic	.	PDLIM5	ENSG00000163110
rs549768415	chr7:116589530	-1.30292	N	chr7:116357368	NA	intergenic	.	.	.
rs537176519	chr9:116102902	-1.30292	N	chr9:116085822	NA	upstream	.	.	.
rs117921026	chr10:124768614	-1.30292	N	N	4	intronic	.	ACADSB	ENSG00000196177
rs141661899	chr5:170998646	-1.30292	N	N	5	intergenic	.	.	.
rs185862442	chr8:125420222	-1.30292	N	N	6	intergenic	.	.	.
rs540437318	chr1:237430022	-1.30292	N	N	NA	intronic	.	RYR2	ENSG00000198626
rs577185176	chr9:564443	-1.30292	N	chr9:288414	NA	intronic	.	KANK1	ENSG00000107104
rs140997398	chr12:50216090	-1.30292	N	chr12:50599709	5	intronic	.	NCKAP5L	ENSG00000167566
rs537617357	chr7:80255719	-1.30292	N	N	NA	intronic	.	CD36	ENSG00000135218
rs111342748	chr5:138729296	-1.30292	N	N	3a	exonic	nonsynonymous	PROB1	ENSG00000228672
rs138621784	chr18:32651366	-1.30292	N	N	6	intronic	.	MAPRE2	ENSG00000166974
rs569800974	chr6:166793479	-1.30292	N	N	NA	intronic	.	MPC1	ENSG00000060762
rs61928962	chr12:94078086	-1.30292	N	chr12:94536803	7	intronic	.	CRADD	ENSG00000169372
rs11650887	chr17:37310630	-1.30292	N	chr17:37800988	4	intergenic	.	.	.
rs61928961	chr12:94077991	-1.30292	N	chr12:94536803	5	intronic	.	CRADD	ENSG00000169372
rs138218308	chr3:187981799	-1.30292	N	chr3:188441161	5	intronic	.	LPP	ENSG00000145012
rs573695597	chr16:4260011	-1.30292	N	chr16:4476089	NA	intronic	.	SRL	ENSG00000185739
rs554828079	chr17:76975717	-1.30292	N	N	NA	intronic	.	LGALS3BP	ENSG00000108679
rs182720500	chr5:117896155	-1.30292	N	N	6	ncRNA_intronic	.	.	.
rs142066813	chr3:192289912	-1.30292	N	N	5	intronic	.	FGF12	ENSG00000114279
rs534320925	chr1:1341636	-1.30292	N	N	NA	intronic	.	MRPL20	ENSG00000242485
rs140173150	chr6:141882755	-1.30292	N	N	7	intergenic	.	.	.
rs71475605	chr10:78188994	-1.30292	N	N	4	intronic	.	C10orf11	ENSG00000148655
rs532146286	chr1:6657375	-1.30292	N	N	NA	intronic	.	KLHL21	ENSG00000162413
rs80147433	chr3:39230610	-1.30292	N	chr3:39307162	5	exonic	synonymous	XIRP1	ENSG00000168334
rs565987453	chr3:69155297	-1.30292	N	N	NA	downstream	.	.	.
rs16861323	chr2:174054568	-1.30292	N	N	7	intronic	.	MLTK	ENSG00000091436
rs532146288	chr1:216994019	-1.30292	N	N	NA	intronic	.	ESRRG	ENSG00000196482
rs553268760	chr7:142960981	-1.30292	N	chr7:143081942	NA	intronic	.	GSTK1	ENSG00000197448
rs546374280	chr20:633863	-1.30292	N	N	NA	UTR5	.	SRXN1	ENSG00000271303
rs539560291	chr3:42059068	-1.30292	N	N	NA	intergenic	.	.	.
rs563661583	chr2:101430760	-1.30292	N	chr2:101778319	NA	intergenic	.	.	.
rs557911591	chr8:98788407	-1.30292	N	N	NA	intronic	.	LAPTM4B	ENSG00000104341
rs538826887	chr17:901155	-1.30292	N	chr17:1373518	NA	intronic	.	TIMM22	ENSG00000177370
rs188736984	chr3:124769626	-1.30292	N	N	4	intronic	.	HEG1	ENSG00000173706
rs564665145	chr3:37197015	-1.30292	N	N	NA	intronic	.	LRRFIP2	ENSG00000093167
rs141705404	chr3:69137846	-1.30292	N	N	6	intronic	.	ARL6IP5	ENSG00000144746
rs528316763	chr1:237234329	-1.30292	N	N	NA	intronic	.	RYR2	ENSG00000198626
rs139974315	chr3:123065085	-1.30292	N	chr3:123105721	2c	intronic	.	ADCY5	ENSG00000173175
rs188217348	chr9:13706613	-1.30292	N	chr9:13676533	2b	intergenic	.	.	.
rs264634	chr2:159954825	-1.30292	N	chr2:160345024	5	intronic	.	TANC1	ENSG00000115183
rs7176825	chr15:71890067	-1.30292	N	N	7	intronic	.	THSD4	ENSG00000187720
rs147115428	chr14:33026859	-1.30292	N	N	5	intronic	.	AKAP6	ENSG00000151320
rs535312515	chr2:105986044	-1.30292	N	chr2:106433909	NA	intronic	.	FHL2	ENSG00000115641
rs562177876	chr10:75410677	-1.30292	N	N	NA	exonic	nonsynonymous	SYNPO2L	ENSG00000166317
rs541512031	chr5:41264883	-1.30292	N	N	NA	intergenic	.	.	.
rs573943336	chr2:128421175	-1.30292	N	N	NA	intronic	.	LIMS2	ENSG00000072163
rs543413605	chr15:86166940	-1.30292	N	chr15:86294211	NA	intronic	.	AKAP13	ENSG00000170776
rs150917766	chr1:46268535	-1.30292	N	chr1:46513012	2b	upstream	.	.	.
rs540037567	chr2:103444976	-1.30292	N	chr2:103394709	NA	intergenic	.	.	.
rs188894809	chr20:8001610	-1.30292	N	chr20:8129491	4	intergenic	.	.	.
rs567923915	chr9:92218165	-1.30292	N	N	NA	intergenic	.	.	.
rs80042966	chr8:124662411	-1.30292	N	N	5	intronic	.	KLHL38	ENSG00000175946
rs147320303	chr10:18710970	-1.30292	N	chr10:18266410	5	intronic	.	CACNB2	ENSG00000165995
rs7797172	chr7:35295831	-1.30292	Y	N	5	intergenic	.	.	.
rs559328991	chr2:101449117	-1.30292	N	chr2:101778319	NA	intronic	.	NPAS2	ENSG00000170485
rs184708354	chr10:3134145	-1.30292	N	N	5	intronic	.	PFKP	ENSG00000067057
rs562215586	chr14:55176654	-1.30292	N	N	NA	intronic	.	SAMD4A	ENSG00000020577
rs554559330	chr18:12377534	-1.30292	N	chr18:12856908	NA	upstream	.	.	.
rs189064540	chr1:156562195	-1.30292	N	chr1:156088526	4	exonic	synonymous	APOA1BP	ENSG00000163382
rs551759766	chr12:60007853	-1.30292	N	N	NA	intronic	.	SLC16A7	ENSG00000118596
rs142092373	chr3:192356583	-1.30292	N	N	5	intronic	.	FGF12	ENSG00000114279
rs570400625	chr17:5001204	-1.30292	N	chr17:5326162	NA	intergenic	.	.	.
rs192073547	chr3:187665808	-1.30292	N	chr3:187652724	5	intergenic	.	.	.
rs573770586	chr10:116370495	-1.30292	N	N	NA	intronic	.	ABLIM1	ENSG00000099204
rs572200331	chr7:90240353	-1.30292	N	N	NA	intronic	.	CDK14	ENSG00000058091
rs78642051	chr16:46765672	-1.30292	N	N	5	intronic	.	MYLK3	ENSG00000140795
rs2338021	chr5:71749094	-1.30292	Y	chr5:72112421	5	intronic	.	ZNF366	ENSG00000178175
rs78702125	chr17:55969680	-1.30292	N	chr17:56385573	2a	intronic	.	CUEDC1	ENSG00000180891
rs573060989	chr3:27368335	-1.30292	N	chr3:27371843	NA	intronic	.	NEK10	ENSG00000163491
rs533117775	chr1:46502088	-1.30292	N	chr1:46513012	NA	downstream	.	.	.
rs535164844	chr1:41175164	-1.30292	N	chr1:41356780	NA	UTR5	.	NFYC	ENSG00000066136
rs75385011	chr10:116319191	-1.30292	N	N	7	intronic	.	ABLIM1	ENSG00000099204
rs138372119	chr8:11581112	-1.30292	N	chr8:11836514	5	intronic	.	GATA4	ENSG00000136574
rs556492306	chr3:192398941	-1.30292	N	N	NA	intronic	.	FGF12	ENSG00000114279
rs78340215	chr6:16278335	-1.30292	N	chr6:16758425	5	intronic	.	GMPR	ENSG00000137198
rs146665442	chr3:69919833	-1.30292	N	N	6	intronic	.	MITF	ENSG00000187098
rs148477600	chr5:16521121	-1.30292	N	N	4	intronic	.	FAM134B	ENSG00000154153
rs555522779	chr16:75150148	-1.30292	N	chr16:75017513	NA	intronic	.	LDHD	ENSG00000166816
rs554610107	chr17:47770119	-1.30292	N	chr17:47488823	NA	intergenic	.	.	.
rs566478833	chr13:24145034	-1.30292	N	N	NA	intronic	.	TNFRSF19	ENSG00000127863
rs556883996	chr3:42102712	-1.30292	N	N	NA	intergenic	.	.	.
rs144516009	chr10:123886105	-1.30292	N	N	4	intronic	.	TACC2	ENSG00000138162
rs367875595	chr12:57115232	-1.30292	N	chr12:57493727	4	exonic	nonsynonymous	NACA	ENSG00000196531
rs569662537	chr2:40543204	-1.30292	N	N	NA	intronic	.	SLC8A1	ENSG00000183023
rs573718864	chr2:86420171	-1.30292	N	N	NA	ncRNA_exonic	.	IMMT	ENSG00000132305
rs567587251	chr3:179401275	-1.30292	N	N	NA	intronic	.	USP13	ENSG00000058056
rs138966100	chr6:150485741	-1.30292	N	chr6:150373194	7	intronic	.	PPP1R14C	ENSG00000198729
rs552832975	chr5:150038898	-1.30292	N	chr5:149875731	NA	downstream	.	.	.
rs576433904	chr7:136558049	-1.30292	N	N	NA	intronic	.	CHRM2	ENSG00000181072
rs528336462	chr1:31847135	-1.30292	N	chr1:31377743	NA	intergenic	.	.	.
rs79192030	chr15:57979036	-1.30292	N	N	5	intronic	.	GCOM1	ENSG00000137878
rs587725843	chr14:105939759	-1.30292	N	chr14:105637156	NA	exonic	nonsynonymous	CRIP2	ENSG00000182809
rs139275648	chr15:40633944	-1.30292	N	N	5	upstream	.	.	.
rs530717659	chr17:42907604	-1.30292	N	chr17:43392208	NA	UTR5	.	GJC1	ENSG00000182963
rs550528943	chr21:27108389	-1.30292	N	N	NA	intronic	.	GABPA	ENSG00000154727
rs536727448	chr4:3466662	-1.30292	N	chr4:3148276	NA	intronic	.	DOK7	ENSG00000175920
rs141382709	chr3:192237594	-1.30292	N	N	7	intronic	.	FGF12	ENSG00000114279
rs370883457	chr5:149991257	-1.30292	N	chr5:149875731	3a	intronic	.	SYNPO	ENSG00000171992
rs183099934	chr6:17918490	-1.30292	N	N	5	intronic	.	KIF13A	ENSG00000137177
rs72825838	chr10:106015458	-1.30292	N	N	4	intronic	.	GSTO1	ENSG00000148834
rs527425250	chr14:32869376	-1.30292	N	N	NA	intronic	.	AKAP6	ENSG00000151320
rs556497872	chr8:9000234	-1.30292	N	N	NA	intronic	.	PPP1R3B	ENSG00000173281
rs550422859	chr7:80273158	-1.30292	N	N	NA	intronic	.	CD36	ENSG00000135218
rs528590447	chr10:73611122	-1.30292	N	chr10:73520632	NA	upstream	.	.	.
rs555781908	chr6:17976224	-1.30292	N	N	NA	intronic	.	KIF13A	ENSG00000137177
rs561901653	chr9:706672	-1.30292	N	chr9:288414	NA	intronic	.	KANK1	ENSG00000107104
rs547614239	chr18:9115026	-1.30292	N	N	NA	intronic	.	NDUFV2	ENSG00000178127
rs540530140	chr3:187958279	-1.30292	N	chr3:188441161	NA	intronic	.	LPP	ENSG00000145012
rs533073036	chr2:98261452	-1.30292	N	chr2:98271575	NA	intergenic	.	.	.
rs114824009	chr18:48180884	-1.30292	N	chr18:48147793	5	intronic	.	MAPK4	ENSG00000141639
rs112900972	chr3:98453733	-1.30292	N	chr3:98428155	4	intronic	.	ST3GAL6	ENSG00000064225
rs375781311	chr12:33004513	-1.30292	N	N	5	intronic	.	PKP2	ENSG00000057294
rs7856713	chr9:116264957	-1.30292	N	chr9:116085822	5	intronic	.	RGS3	ENSG00000138835
rs187440703	chr10:18766984	-1.30292	N	N	7	intronic	.	CACNB2	ENSG00000165995
rs534319317	chr16:19533195	-1.30292	N	chr16:19278625	NA	exonic	nonsynonymous	GDE1	ENSG00000006007
rs114589275	chr2:40510541	-1.30292	N	N	7	intronic	.	SLC8A1	ENSG00000183023
rs189106433	chr5:150538217	-1.30292	N	chr5:150567017	4	upstream	.	.	.
rs557300927	chr1:206826863	-1.30292	N	chr1:206968955	NA	intergenic	.	.	.
rs534267399	chr9:130640195	-1.30292	N	chr9:130764955	NA	upstream	.	.	.
rs534462149	chr15:83469175	-1.30292	N	N	NA	intronic	.	FSD2	ENSG00000186628
rs138912478	chr9:2602718	-1.30292	N	chr9:2622278	2b	ncRNA_intronic	.	.	.
rs567800646	chr2:238804356	-1.30292	N	chr2:238873673	NA	intronic	.	RAMP1	ENSG00000132329
rs13384937	chr2:238776277	-1.30292	N	chr2:238873673	4	intronic	.	RAMP1	ENSG00000132329
rs532080614	chr6:13095310	-1.30292	N	N	NA	intronic	.	.	.
rs192216224	chr19:3934908	-1.30292	N	chr19:4090422	6	ncRNA_intronic	.	NMRK2	ENSG00000077009
rs555532195	chr7:32096699	-1.30292	N	N	NA	intronic	.	PDE1C	ENSG00000154678
rs551273767	chr14:52455342	-1.30292	N	chr14:52618827	NA	upstream	.	.	.
rs1962198	chr4:186626498	-1.30292	N	N	7	intronic	.	SORBS2	ENSG00000154556
rs188891520	chr10:115404142	-1.30292	N	chr10:115719472	6	intronic	.	NRAP	ENSG00000197893
rs114411812	chr1:206826626	-1.30292	N	chr1:206968955	7	intergenic	.	.	.
rs542001378	chr9:112541799	-1.30292	N	chr9:112722330	NA	intronic	.	PALM2	ENSG00000243444
rs184436393	chr7:90255447	-1.30292	N	N	2b	intronic	.	CDK14	ENSG00000058091
rs530648695	chr17:949731	-1.30292	N	chr17:1373518	NA	intronic	.	ABR	ENSG00000159842
rs11614343	chr12:6603413	-1.30292	N	chr12:6499533	2b	intronic	.	NCAPD2	ENSG00000010292
rs187951804	chr1:57112634	-1.30292	N	chr1:56905524	5	intronic	.	PRKAA2	ENSG00000162409
rs545178970	chr2:134934208	-1.30292	N	chr2:134991024	NA	intergenic	.	.	.
rs576343026	chr10:71041644	-1.30292	N	chr10:70607580	NA	intronic	.	HK1	ENSG00000156515
rs149918481	chr8:131618138	-1.30292	N	N	7	intergenic	.	.	.
rs536306623	chr1:170115070	-1.30292	N	chr1:169665632	NA	upstream	.	.	.
rs538898590	chr9:27150778	-1.30292	N	N	NA	intronic	.	TEK	ENSG00000120156
rs543067270	chr10:112451254	-1.30292	N	chr10:111969919	NA	intronic	.	RBM20	ENSG00000203867
rs553341314	chr8:125213564	-1.30292	N	N	NA	ncRNA_intronic	.	.	.
rs532461537	chr14:99946281	-1.30292	N	N	NA	intronic	.	SETD3	ENSG00000183576
rs201230432	chr5:150028408	-1.30292	N	chr5:149875731	4	exonic	nonsynonymous	SYNPO	ENSG00000171992
rs201325462	chr5:140751254	-1.30292	N	chr5:140519166	5	exonic	synonymous	PCDHGB3	ENSG00000262209
rs576832964	chr22:44442894	-1.30292	N	chr22:44330031	NA	intronic	.	PARVB	ENSG00000188677
rs571913702	chr1:85354672	-1.30292	N	N	NA	intronic	.	LPAR3	ENSG00000171517
rs568615519	chr5:32709519	-1.30292	N	N	NA	intergenic	.	.	.
rs142483130	chr1:184930537	-1.30292	N	chr1:185391167	7	intronic	.	FAM129A	ENSG00000135842
rs576832963	chr17:48178681	-1.30292	N	N	NA	intronic	.	PDK2	ENSG00000005882
rs543908352	chr10:50479230	-1.30292	N	chr10:50264204	NA	intergenic	.	.	.
rs546812776	chr14:94425082	-1.30292	N	chr14:94008080	NA	intronic	.	ASB2	ENSG00000100628
rs7687563	chr4:186615038	-1.30292	N	N	5	intronic	.	SORBS2	ENSG00000154556
rs1484732	chr18:68006999	-1.30292	N	chr18:67519204	5	ncRNA_intronic	.	.	.
rs552510157	chr4:142050634	-1.30292	N	N	NA	intronic	.	RNF150	ENSG00000170153
rs2467960	chr8:133770423	-1.30292	N	chr8:134103953	1d	intronic	.	TMEM71	ENSG00000165071
rs551656300	chr4:152236185	-1.30292	N	chr4:152342190	NA	intergenic	.	.	.
rs528140687	chr3:49212132	-1.30292	N	chr3:49267435	NA	intronic	.	KLHDC8B	ENSG00000185909
rs184085818	chr15:42751072	-1.30292	N	chr15:42266262	7	intronic	.	ZNF106	ENSG00000103994
rs2009111	chr22:26392981	-1.30292	N	N	5	intronic	.	MYO18B	ENSG00000133454
rs34448455	chr11:63994510	-1.30292	N	chr11:63974995	4	exonic	nonsynonymous	NUDT22	ENSG00000149761
rs530361710	chr1:154908651	-1.30292	N	chr1:154994750	NA	intronic	.	PMVK	ENSG00000163344
rs557929057	chr10:50521398	-1.30292	N	chr10:50264204	NA	intronic	.	C10orf71	ENSG00000177354
rs532999205	chr3:4867646	-1.30292	N	N	NA	intronic	.	ITPR1	ENSG00000150995
rs576269100	chr1:206860836	-1.30292	N	chr1:206968955	NA	intronic	.	MAPKAPK2	ENSG00000162889
rs543099673	chr3:194198025	-1.30292	N	chr3:194138782	NA	intergenic	.	.	.
rs552345915	chr3:12698308	-1.30292	N	chr3:12267780	NA	intronic	.	RAF1	ENSG00000132155
rs115953891	chr4:114389286	-1.30292	N	N	4	intronic	.	CAMK2D	ENSG00000145349
rs532331217	chr10:36276235	-1.30292	N	N	NA	intergenic	.	.	.
rs542549973	chr13:75900465	-1.30292	N	N	NA	exonic	nonsynonymous	TBC1D4	ENSG00000136111
rs182791258	chr5:41507537	-1.30292	N	N	6	intronic	.	PLCXD3	ENSG00000182836
rs183351249	chr6:150516890	-1.30292	N	chr6:150373194	6	intronic	.	PPP1R14C	ENSG00000198729
rs537754978	chr14:55196670	-1.30292	N	N	NA	intronic	.	SAMD4A	ENSG00000020577
rs372141520	chr5:111754764	-1.30292	N	N	4	UTR5	.	EPB41L4A	ENSG00000129595
rs4241281	chr2:192714781	-1.30292	N	chr2:192522423	7	intergenic	.	.	.
rs577800637	chr10:81916728	-1.30292	N	chr10:82218964	NA	intronic	.	ANXA11	ENSG00000122359
rs141221108	chr9:97767823	-1.30292	N	chr9:98243868	4	splicing	.	C9orf3	ENSG00000148120
rs558501536	chr5:145439478	-1.30292	N	N	NA	exonic	synonymous	SH3RF2	ENSG00000156463
rs530512320	chr1:74902361	-1.30292	N	N	NA	intronic	.	TNNI3K	ENSG00000116783
rs534252285	chr2:174052215	-1.30292	N	N	NA	intronic	.	MLTK	ENSG00000091436
rs529215535	chr4:142052642	-1.30292	N	N	NA	intronic	.	RNF150	ENSG00000170153
rs77884229	chr16:4259919	-1.30292	N	chr16:4476089	3a	intronic	.	SRL	ENSG00000185739
rs191561313	chr2:187455786	-1.30292	N	N	2a	intronic	.	ITGAV	ENSG00000138448
rs146688086	chr17:47784164	-1.30292	N	chr17:47488823	6	intronic	.	SLC35B1	ENSG00000121073
rs183450498	chr2:40572913	-1.30292	N	N	7	intronic	.	SLC8A1	ENSG00000183023
rs530672223	chr4:186575808	-1.30292	N	N	NA	intronic	.	SORBS2	ENSG00000154556
rs78348672	chr7:112758461	-1.30292	N	chr7:112782556	4	ncRNA_intronic	.	.	.
rs143992648	chr15:85965159	-1.30292	N	chr15:86294211	5	intronic	.	AKAP13	ENSG00000170776
rs184695656	chr6:139599046	-1.30292	N	N	5	intronic	.	TXLNB	ENSG00000164440
rs577764559	chr14:76781022	-1.30292	N	N	NA	intergenic	.	.	.
rs557171410	chr2:229006034	-1.30292	N	N	NA	intronic	.	SPHKAP	ENSG00000153820
rs559220791	chr11:64878105	-1.30292	N	chr11:65369240	NA	intronic	.	VPS51	ENSG00000149823
rs554320631	chr3:57929295	-1.30292	N	chr3:58036811	NA	intergenic	.	.	.
rs59408517	chr5:175115232	-1.30292	N	N	7	intergenic	.	.	.
rs544384306	chr3:38584217	-1.30292	N	N	NA	intergenic	.	.	.
rs117506624	chr17:907635	-1.30292	N	chr17:1373518	2b	UTR3	.	ABR	ENSG00000159842
rs539862618	chr6:13425768	-1.30292	N	N	NA	intronic	.	GFOD1	ENSG00000145990
rs554500627	chr8:98812482	-1.30292	N	N	NA	intronic	.	LAPTM4B	ENSG00000104341
rs187073182	chr10:121045207	-1.30292	N	N	5	intronic	.	GRK5	ENSG00000198873
rs559729382	chr22:47133583	-1.30292	N	N	NA	intronic	.	CERK	ENSG00000100422
rs143551687	chr17:48245757	-1.30292	N	N	5	exonic	synonymous	SGCA	ENSG00000108823
rs184811903	chr1:206838341	-1.30292	N	chr1:206968955	5	intergenic	.	.	.
rs559891575	chr2:220502802	-1.30292	N	chr2:220049128	NA	intronic	.	SLC4A3	ENSG00000114923
rs558427153	chr2:33702247	-1.30292	N	N	NA	intronic	.	RASGRP3	ENSG00000152689
rs192439629	chr14:32943285	-1.30292	N	N	7	intronic	.	AKAP6	ENSG00000151320
rs572504688	chr12:70018096	-1.30292	N	chr12:69744014	NA	intergenic	.	.	.
rs191966920	chr20:36737324	-1.30292	N	chr20:36895860	4	intergenic	.	.	.
rs80037856	chr8:67041132	-1.30292	N	chr8:66910531	7	intronic	.	TRIM55	ENSG00000147573
rs565552505	chr11:47368307	-1.30292	N	chr11:47454152	NA	intronic	.	MYBPC3	ENSG00000134571
rs539974705	chr6:82549614	-1.30292	N	chr6:82463478	NA	intergenic	.	.	.
rs611647	chr5:41508421	-1.30292	N	N	2b	intronic	.	PLCXD3	ENSG00000182836
rs192263672	chr7:150656854	-1.30292	N	chr7:150278589	2b	intronic	.	KCNH2	ENSG00000055118
rs558215023	chr10:120968184	-1.30292	N	N	NA	intronic	.	GRK5	ENSG00000198873
rs17073456	chr13:30040001	-1.30292	N	N	5	intronic	.	MTUS2	ENSG00000132938
rs549194796	chr10:112493999	-1.30292	N	N	NA	intronic	.	RBM20	ENSG00000203867
rs562872503	chr12:120727855	-1.30292	N	chr12:121194862	NA	intergenic	.	.	.
rs538431479	chr4:23851997	-1.30292	N	N	NA	intronic	.	PPARGC1A	ENSG00000109819
rs548336336	chr17:66513564	-1.30292	N	N	NA	intronic	.	PRKAR1A	ENSG00000108946
rs544762286	chr8:17928731	-1.30292	N	N	NA	intronic	.	ASAH1	ENSG00000104763
rs554761534	chr5:102090692	-1.30292	N	chr5:102118385	NA	intergenic	.	.	.
rs568194539	chr3:14163899	-1.30292	N	N	NA	intronic	.	CHCHD4	ENSG00000163528
rs74442043	chr4:186627609	-1.30292	N	N	7	intronic	.	SORBS2	ENSG00000154556
rs147729293	chr16:46783489	-1.30292	N	N	6	intronic	.	.	.
rs28582043	chr4:152700786	-1.30292	N	chr4:152342190	7	intergenic	.	.	.
rs561498772	chr15:71927573	-1.30292	N	N	NA	intronic	.	THSD4	ENSG00000187720
rs190586608	chr3:121322595	-1.30292	N	chr3:121781723	7	intronic	.	FBXO40	ENSG00000163833
rs61297166	chr4:186488539	-1.30292	N	N	3a	intergenic	.	.	.
rs190526205	chr3:39224841	-1.30292	N	chr3:39307162	5	UTR3	.	XIRP1	ENSG00000168334
rs552236159	chr7:116142820	-1.30292	N	chr7:116357368	NA	intronic	.	CAV2	ENSG00000105971
rs574527177	chr9:97785842	-1.30292	N	chr9:98243868	NA	intronic	.	C9orf3	ENSG00000148120
rs575737982	chr22:39632000	-1.30292	N	chr22:39840130	NA	intronic	.	PDGFB	ENSG00000100311
rs570158430	chr3:48130111	-1.30292	N	chr3:48388170	NA	intronic	.	MAP4	ENSG00000047849
rs73337285	chr5:126334338	-1.30292	N	chr5:126091428	4	intronic	.	2020-03-03	ENSG00000173926
rs548409805	chr3:123162178	-1.30292	N	chr3:123105721	NA	intronic	.	ADCY5	ENSG00000173175
rs541154642	chr1:151881650	-1.30292	N	N	NA	intronic	.	THEM4	ENSG00000159445
rs146541772	chr4:84460503	-1.30292	N	chr4:84159219	5	intronic	.	AGPAT9	ENSG00000138678
rs180740871	chr2:238793987	-1.30292	N	chr2:238873673	5	intronic	.	RAMP1	ENSG00000132329
rs548390080	chr1:214201293	-1.30292	N	chr1:213937382	NA	intronic	.	PROX1	ENSG00000117707
rs115901667	chr1:120174591	-1.30292	N	N	4	intronic	.	ZNF697	ENSG00000143067
rs189300624	chr5:138264849	-1.30292	N	N	5	intronic	.	CTNNA1	ENSG00000044115
rs537616298	chr2:3605156	-1.30292	N	N	NA	intronic	.	RNASEH1	ENSG00000171865
rs553342031	chr3:187996160	-1.30292	N	chr3:188441161	NA	intronic	.	LPP	ENSG00000145012
rs562918783	chr9:107526338	-1.30292	N	N	NA	UTR5	.	.	.
rs150146608	chr2:169496966	-1.30292	N	chr2:169707552	7	intronic	.	CERS6	ENSG00000172292
rs574520231	chr19:48283366	-1.30292	N	N	NA	intronic	.	SEPW1	ENSG00000178980
rs539540043	chr18:25660722	-1.30292	N	N	NA	intronic	.	CDH2	ENSG00000170558
rs62101307	chr18:33891813	-1.30292	N	N	4	intronic	.	FHOD3	ENSG00000134775
rs541332770	chr3:194207379	-1.30292	N	chr3:194138782	NA	upstream	.	.	.
rs538221422	chr19:8478846	-1.30292	N	N	NA	intronic	.	2020-03-02	ENSG00000099785
rs138943866	chr2:106030935	-1.30292	N	chr2:106433909	2b	intronic	.	FHL2	ENSG00000115641
rs143811416	chr8:91012043	-1.30292	N	N	7	intergenic	.	.	.
rs117979374	chr10:71095375	-1.30292	N	chr10:70607580	4	intronic	.	HK1	ENSG00000156515
rs542842384	chr13:75983971	-1.30292	N	N	NA	intronic	.	TBC1D4	ENSG00000136111
rs573081448	chr5:149991415	-1.30292	N	chr5:149875731	NA	intronic	.	SYNPO	ENSG00000171992
rs74466911	chr2:134936865	-1.30292	N	chr2:134991024	5	intergenic	.	.	.
rs542202279	chr2:101766956	-1.30292	N	chr2:101778319	NA	intronic	.	TBC1D8	ENSG00000204634
rs544147365	chr2:101439442	-1.30292	N	chr2:101778319	NA	intronic	.	NPAS2	ENSG00000170485
rs577694196	chr14:78348818	-1.30292	N	chr14:77939965	NA	intronic	.	ADCK1	ENSG00000063761
rs78559934	chr10:88450872	-1.30292	N	N	5	intronic	.	LDB3	ENSG00000122367
rs538977478	chr12:3316917	-1.30292	N	chr12:3020644	NA	intronic	.	TSPAN9	ENSG00000011105
rs549284151	chr14:55034939	-1.30292	N	N	NA	intronic	.	SAMD4A	ENSG00000020577
rs553400856	chr10:88430642	-1.30292	N	N	NA	intronic	.	LDB3	ENSG00000122367
rs114904870	chr16:82661638	-1.30292	N	N	4	intronic	.	CDH13	ENSG00000140945
rs142875514	chr6:10720499	-1.30292	N	chr6:10526373	4	intergenic	.	.	.
rs117753820	chr13:29958868	-1.30292	N	N	4	intronic	.	MTUS2	ENSG00000132938
rs143700223	chr18:25709772	-1.30292	N	N	6	intronic	.	CDH2	ENSG00000170558
rs139384327	chr3:64800828	-1.30292	N	chr3:64705365	4	ncRNA_intronic	.	.	.
rs190057175	chr1:46660532	-1.30292	N	chr1:46513012	4	exonic	synonymous	POMGNT1	ENSG00000085998
rs534575069	chr5:1805099	-1.30292	N	chr5:1313242	NA	intronic	.	NDUFS6	ENSG00000145494
rs115056416	chr10:76970078	-1.30292	N	chr10:76491047	2a	intronic	.	VDAC2	ENSG00000165637
rs144435526	chr3:42107058	-1.30292	N	N	5	intergenic	.	.	.
rs568115741	chr6:164568858	-1.30292	N	N	NA	intergenic	.	.	.
rs537427942	chr12:824436	-1.30292	N	chr12:711662	NA	intergenic	.	.	.
rs565884971	chr12:81273180	-1.30292	N	N	NA	intronic	.	LIN7A	ENSG00000111052
rs143062535	chr1:11998342	-1.30292	N	chr1:12246175	7	intronic	.	PLOD1	ENSG00000083444
rs544968874	chr10:71119513	-1.30292	N	N	NA	intronic	.	HK1	ENSG00000156515
rs139002016	chr7:101502066	-1.30292	N	chr7:101880795	6	intronic	.	CUX1	ENSG00000257923
rs546806921	chr10:134328414	-1.30292	N	N	NA	intergenic	.	.	.
rs140242923	chr19:55663397	-1.30292	N	N	4	intronic	.	TNNI3	ENSG00000129991
rs577693218	chr9:13608236	-1.30292	N	chr9:13676533	NA	intergenic	.	.	.
rs558580999	chr20:42814423	-1.30292	N	chr20:42660286	NA	intronic	.	JPH2	ENSG00000149596
rs529711143	chr10:112522384	-1.30292	N	N	NA	intronic	.	RBM20	ENSG00000203867
rs531541757	chr5:115697530	-1.30292	N	N	NA	intergenic	.	.	.
rs531541756	chr2:173420421	-1.30292	N	chr2:173339808	NA	upstream	.	.	.
rs371708921	chr10:88446937	-1.30292	N	N	4	exonic	synonymous	LDB3	ENSG00000122367
rs116327134	chr15:71840684	-1.30292	N	N	4	intronic	.	THSD4	ENSG00000187720
rs528699393	chr5:16521177	-1.30292	N	N	NA	intronic	.	FAM134B	ENSG00000154153
rs150552664	chr14:23886164	-1.30292	N	chr14:23755598	5	exonic	synonymous	MYH7	ENSG00000092054
rs184249512	chr10:112497994	-1.30292	N	N	6	intronic	.	RBM20	ENSG00000203867
rs559356780	chr17:17779490	-1.30292	N	chr17:17707105	NA	intronic	.	TOM1L2	ENSG00000175662
rs562716794	chr11:119242561	-1.30292	N	chr11:118747576	NA	intronic	.	USP2	ENSG00000036672
rs4677886	chr3:123100196	-1.30292	N	chr3:123105721	7	intronic	.	ADCY5	ENSG00000173175
rs4677887	chr3:123100223	-1.30292	N	chr3:123105721	7	intronic	.	ADCY5	ENSG00000173175
rs4677884	chr3:123062970	-1.30292	Y	chr3:123105721	4	intronic	.	ADCY5	ENSG00000173175
rs4677885	chr3:123062984	-1.30292	N	chr3:123105721	3a	intronic	.	ADCY5	ENSG00000173175
rs4677888	chr3:123101253	-1.30292	N	chr3:123105721	6	intronic	.	ADCY5	ENSG00000173175
rs531868417	chr12:111024023	-1.30292	N	chr12:111357727	NA	intergenic	.	.	.
rs182217519	chr4:47756022	-1.30292	N	N	7	intronic	.	CORIN	ENSG00000145244
rs532225915	chr2:27504856	-1.30292	N	chr2:27295885	NA	upstream;downstream	.	.	.
rs184008200	chr10:112459343	-1.30292	N	chr10:111969919	3a	intronic	.	RBM20	ENSG00000203867
rs537760026	chr2:224823829	-1.30292	N	N	NA	intronic	.	MRPL44	ENSG00000135900
rs79177354	chr8:97291527	-1.30292	N	N	5	intronic	.	PTDSS1	ENSG00000156471
rs149447572	chr6:10725784	-1.30292	N	chr6:10526373	4	intronic	.	TMEM14C	ENSG00000111843
rs151027287	chr4:123705321	-1.30292	N	chr4:123560939	5	intergenic	.	.	.
rs539282142	chr1:226489885	-1.30292	N	chr1:226914734	NA	intronic	.	LIN9	ENSG00000183814
rs531698008	chr14:33046133	-1.30292	N	N	NA	intronic	.	AKAP6	ENSG00000151320
rs566110059	chr5:16464246	-1.30292	N	N	NA	intronic	.	ZNF622	ENSG00000173545
rs546833369	chr3:64675385	-1.30292	N	chr3:64705365	NA	ncRNA_intronic	.	.	.
rs115722238	chr22:33993933	-1.30292	N	N	5	intronic	.	LARGE	ENSG00000133424
rs183026813	chr2:40671660	-1.30292	N	N	7	intronic	.	SLC8A1	ENSG00000183023
rs376890352	chr11:119230833	-1.30292	N	chr11:118747576	5	intronic	.	USP2	ENSG00000036672
rs529261310	chr11:2325021	-1.30292	N	chr11:2320013	NA	intronic	.	TSPAN32	ENSG00000064201
rs377393850	chr7:116140088	-1.30292	N	chr7:116357368	4	intronic	.	CAV2	ENSG00000105971
rs528062726	chr7:123297310	-1.30292	N	N	NA	intronic	.	LMOD2	ENSG00000170807
rs376097706	chr4:120071597	-1.30292	N	chr4:120264996	5	intronic	.	MYOZ2	ENSG00000172399
rs535891711	chr6:118857137	-1.30292	N	N	NA	intronic	.	CEP85L	ENSG00000111860
rs78964256	chr3:140814430	-1.30292	N	chr3:140926791	5	intronic	.	SPSB4	ENSG00000175093
rs72880450	chr4:95573503	-1.30292	N	N	4	intronic	.	PDLIM5	ENSG00000163110
rs564011146	chr6:34724042	-1.30292	N	chr6:34785079	NA	upstream	.	.	.
rs151197595	chr10:18622909	-1.30292	N	chr10:18266410	5	intronic	.	CACNB2	ENSG00000165995
rs112970479	chr6:10722625	-1.30292	N	chr6:10526373	5	upstream	.	.	.
rs77491536	chr6:53532290	-1.30292	N	N	7	intergenic	.	.	.
rs36044314	chr6:129571272	-1.30292	N	N	7	exonic	nonsynonymous	LAMA2	ENSG00000196569
rs180783385	chr2:159977867	-1.30292	N	chr2:160345024	7	intronic	.	TANC1	ENSG00000115183
rs575878752	chr10:112563981	-1.30292	N	N	NA	intronic	.	RBM20	ENSG00000203867
rs559818235	chr13:29234885	-1.30292	N	chr13:28842951	NA	intronic	.	POMP	ENSG00000132963
rs61931050	chr12:39834173	-1.30292	N	N	2b	intronic	.	KIF21A	ENSG00000139116
rs185306219	chr2:238777449	-1.30292	N	chr2:238873673	2b	intronic	.	RAMP1	ENSG00000132329
rs560709975	chr9:134164505	-1.30292	N	N	NA	upstream	.	.	.
rs553282887	chr17:55917539	-1.30292	N	chr17:55463857	NA	intronic	.	MRPS23	ENSG00000181610
rs147719118	chr2:33833155	-1.30292	N	N	5	intergenic	.	.	.
rs117267308	chr15:63346376	-1.30292	Y	chr15:63791228	4	intronic	.	TPM1	ENSG00000140416
rs117624750	chr5:80542395	-1.30292	N	N	7	ncRNA_intronic	.	CKMT2	ENSG00000131730
rs78507174	chr9:2561080	-1.30292	N	chr9:2622278	7	ncRNA_intronic	.	.	.
rs6742116	chr2:101513971	-1.30292	N	chr2:101778319	5	intronic	.	NPAS2	ENSG00000170485
rs568362234	chr2:101729537	-1.30292	N	chr2:101778319	NA	intronic	.	TBC1D8	ENSG00000204634
rs183356565	chr3:25595115	-1.30292	N	chr3:25381636	5	intronic	.	RARB	ENSG00000077092
rs574476184	chr7:151338523	-1.30292	N	N	NA	intronic	.	PRKAG2	ENSG00000106617
rs574013926	chr20:8001939	-1.30292	N	chr20:8129491	NA	intergenic	.	.	.
rs113184102	chr4:186654298	-1.30292	N	N	7	intronic	.	SORBS2	ENSG00000154556
rs554365908	chr22:26153079	-1.30292	N	N	NA	intronic	.	MYO18B	ENSG00000133454
rs113065269	chr15:42740235	-1.30292	N	chr15:42266262	7	intronic	.	ZNF106	ENSG00000103994
rs553493889	chr16:21963082	-1.30292	N	N	NA	intergenic	.	.	.
rs557109223	chr12:54145812	-1.30292	N	chr12:54387947	NA	ncRNA_intronic	.	.	.
rs572721272	chr2:33707989	-1.30292	N	N	NA	intronic	.	RASGRP3	ENSG00000152689
rs549765273	chr3:123111469	-1.30292	N	chr3:123105721	NA	intronic	.	ADCY5	ENSG00000173175
rs1555275	chr20:55969270	-1.30292	N	N	3a	intronic	.	RBM38	ENSG00000132819
rs145338247	chr15:63346095	-1.30292	N	chr15:63791228	7	intronic	.	TPM1	ENSG00000140416
rs562777121	chr6:30725613	-1.30292	N	N	NA	intergenic	.	.	.
rs372820293	chr19:5895687	-1.30292	N	chr19:5889645	4	intronic	.	NDUFA11	ENSG00000174886
rs74399522	chr9:115140527	-1.30292	N	chr9:114657707	5	intergenic	.	.	.
rs9530440	chr13:76032469	-1.30292	N	N	6	intronic	.	TBC1D4	ENSG00000136111
rs544986042	chr4:23821052	-1.30292	N	N	NA	intronic	.	PPARGC1A	ENSG00000109819
rs3812801	chr12:104235740	-1.30292	N	chr12:104057384	4	upstream	.	.	.
rs141390928	chr12:27676763	-1.30292	N	N	4	upstream	.	.	.
rs371279890	chr12:111850499	-1.30292	N	chr12:112212874	3a	intronic	.	SH2B3	ENSG00000111252
rs536986832	chr3:69769521	-1.30292	N	N	NA	intergenic	.	.	.
rs75173345	chr15:40624055	-1.30292	N	N	5	UTR3	.	.	.
rs75589073	chr1:180579338	-1.30292	N	chr1:180905694	4	intergenic	.	.	.
rs575669811	chr7:101565235	-1.30292	N	chr7:101880795	NA	intronic	.	CUX1	ENSG00000257923
rs572717966	chr8:25905596	-1.30292	N	N	NA	intergenic	.	.	.
rs180729309	chr15:92562407	-1.30292	N	N	5	intronic	.	SLCO3A1	ENSG00000176463
rs533595600	chr13:24153632	-1.30292	N	N	NA	UTR5	.	TNFRSF19	ENSG00000127863
rs540864147	chr3:42140032	-1.30292	N	N	NA	intronic	.	TRAK1	ENSG00000182606
rs60167124	chr22:18602765	-1.30292	N	chr22:19058146	4	intronic	.	TUBA8	ENSG00000183785
rs536090486	chr16:4268251	-1.30292	N	chr16:4476089	NA	intronic	.	SRL	ENSG00000185739
rs556108124	chr3:192225492	-1.30292	N	N	NA	intronic	.	FGF12	ENSG00000114279
rs559762202	chr8:17937456	-1.30292	N	N	NA	intronic	.	ASAH1	ENSG00000104763
rs192230306	chr13:30881134	-1.30292	N	chr13:31079184	4	UTR5	.	KATNAL1	ENSG00000102781
rs114173810	chr9:570744	-1.30292	N	chr9:288414	6	intronic	.	KANK1	ENSG00000107104
rs573409845	chr10:112430335	-1.30292	N	chr10:111969919	NA	intronic	.	RBM20	ENSG00000203867
rs551959602	chr8:97304235	-1.30292	N	N	NA	intronic	.	PTDSS1	ENSG00000156471
rs190881528	chr13:24184682	-1.30292	N	N	4	intronic	.	TNFRSF19	ENSG00000127863
rs567632350	chr1:237560129	-1.30292	N	N	NA	intronic	.	RYR2	ENSG00000198626
rs199359	chr7:23338514	-1.30292	N	chr7:23513093	1b	upstream	.	.	.
rs532257262	chr20:42771145	-1.30292	N	chr20:42660286	NA	intronic	.	JPH2	ENSG00000149596
rs528904250	chr7:136594824	-1.30292	N	N	NA	ncRNA_intronic	.	CHRM2	ENSG00000181072
rs563637604	chr5:131540212	-1.30292	N	chr5:131705458	NA	intronic	.	P4HA2	ENSG00000072682
rs189748600	chr5:70882238	-1.30292	N	N	4	upstream	.	.	.
rs545144151	chr4:122312917	-1.30292	N	N	NA	intergenic	.	.	.
rs546108389	chr3:42065148	-1.30292	N	N	NA	intergenic	.	.	.
rs553652901	chr7:150654781	-1.30292	N	chr7:150278589	NA	intronic	.	KCNH2	ENSG00000055118
rs61814952	chr1:205884646	-1.30292	N	chr1:205676263	5	intronic	.	SLC26A9	ENSG00000174502
rs565830771	chr14:105201866	-1.30292	N	chr14:105637156	NA	intronic	.	ADSSL1	ENSG00000185100
rs12065514	chr1:167617749	-1.30292	N	chr1:167600842	3a	intronic	.	RCSD1	ENSG00000198771
rs574492168	chr4:174452407	-1.30292	N	N	NA	ncRNA_intronic	.	.	.
rs542839801	chr16:82702078	-1.30292	N	N	NA	intronic	.	CDH13	ENSG00000140945
rs541951690	chr12:111180881	-1.30292	N	chr12:111589067	NA	upstream	.	.	.
rs138598915	chr3:64890617	-1.30292	N	chr3:64705365	6	ncRNA_intronic	.	.	.
rs1555276	chr20:55969276	-1.30292	N	N	3a	intronic	.	RBM38	ENSG00000132819
rs142461281	chr8:97340245	-1.30292	N	N	2a	intronic	.	PTDSS1	ENSG00000156471
rs6008768	chr22:46742157	-1.30292	N	chr22:46615376	6	intronic	.	TRMU	ENSG00000100416
rs181553595	chr6:82432664	-1.30292	N	chr6:82463478	2b	intergenic	.	.	.
rs187848601	chr2:237172425	-1.30292	N	N	7	intronic	.	ASB18	ENSG00000182177
rs571140817	chr4:8278637	-1.30292	N	N	NA	intronic	.	HTRA3	ENSG00000170801
rs571127269	chr7:16388159	-1.30292	N	N	NA	intronic	.	ISPD	ENSG00000214960
rs183212330	chr1:78511478	-1.30292	N	N	4	intronic	.	.	.
rs531927142	chr1:117665370	-1.30292	N	chr1:117544331	NA	upstream	.	.	.
rs571140812	chr2:40573503	-1.30292	N	N	NA	intronic	.	SLC8A1	ENSG00000183023
rs545538282	chr4:114367529	-1.30292	N	N	NA	intergenic	.	.	.
rs575123598	chr7:35295505	-1.30292	N	N	NA	intergenic	.	.	.
rs186070662	chr9:112499331	-1.30292	N	chr9:112722330	7	intronic	.	PALM2	ENSG00000243444
rs191696424	chr11:76154629	-1.30292	N	chr11:75891182	5	intergenic	.	.	.
rs558559012	chr6:46258973	-1.30292	N	N	NA	ncRNA_intronic	.	RCAN2	ENSG00000172348
rs528841617	chr5:102134951	-1.30292	N	chr5:102118385	NA	intergenic	.	.	.
rs532141158	chr13:76011265	-1.30292	N	N	NA	intronic	.	TBC1D4	ENSG00000136111
rs11068320	chr12:117515887	-1.30292	N	N	6	intronic	.	TESC	ENSG00000088992
rs542978008	chr12:124015215	-1.30292	N	chr12:124019055	NA	intronic	.	RILPL1	ENSG00000188026
rs560253357	chr10:85898949	-1.30292	N	N	NA	upstream	.	.	.
rs11068324	chr12:117520666	-1.30292	N	N	7	intronic	.	TESC	ENSG00000088992
rs1971596	chr10:112525084	-1.30292	N	N	2b	intronic	.	RBM20	ENSG00000203867
rs200379860	chr1:6661951	-1.30292	N	N	4	exonic	synonymous	KLHL21	ENSG00000162413
rs554633108	chr12:32979797	-1.30292	N	N	NA	intronic	.	PKP2	ENSG00000057294
rs146748505	chr1:57114124	-1.30292	N	chr1:56905524	7	intronic	.	PRKAA2	ENSG00000162409
rs637135	chr6:33677225	-1.30292	Y	chr6:33554147	5	intronic	.	UQCC2	ENSG00000137288
rs140411300	chr2:33699854	-1.30292	N	N	5	intronic	.	RASGRP3	ENSG00000152689
rs181419676	chr7:107134750	-1.30292	N	N	5	intronic	.	COG5	ENSG00000164597
rs147917750	chr13:75984448	-1.30292	N	N	4	intronic	.	TBC1D4	ENSG00000136111
rs550775070	chr9:134148861	-1.30292	N	N	NA	intronic	.	FAM78A	ENSG00000126882
rs187645552	chr10:123942456	-1.30292	N	N	4	intronic	.	TACC2	ENSG00000138162
rs544636552	chr3:158286980	-1.30292	N	N	NA	ncRNA_intronic	.	.	.
rs560301558	chr22:26161373	-1.30292	N	N	NA	intronic	.	MYO18B	ENSG00000133454
rs75095812	chr2:88396516	-1.30292	N	N	7	intronic	.	SMYD1	ENSG00000115593
rs564802024	chr2:11599788	-1.30292	N	N	NA	intronic	.	E2F6	ENSG00000169016
rs145905597	chr1:170115724	-1.30292	N	chr1:169665632	5	intronic	.	METTL11B	ENSG00000203740
rs556982142	chr12:22092369	-1.30292	N	N	NA	intergenic	.	.	.
rs546022642	chr2:106047244	-1.30292	N	chr2:106433909	NA	intronic	.	FHL2	ENSG00000115641
rs544118173	chr10:33600678	-1.30292	N	N	NA	intronic	.	NRP1	ENSG00000099250
rs192642742	chr17:77025229	-1.30292	N	N	5	intronic	.	C1QTNF1	ENSG00000173918
rs114493456	chr9:112563797	-1.30292	N	chr9:112722330	6	intronic	.	PALM2-AKAP2	ENSG00000157654
rs555205248	chr7:101500369	-1.30292	N	chr7:101880795	NA	intronic	.	CUX1	ENSG00000257923
rs188620507	chr1:228397474	-1.30292	N	N	5	ncRNA_intronic	.	OBSCN	ENSG00000154358
rs542824925	chr9:14274571	-1.30292	N	chr9:14161670	NA	intronic	.	NFIB	ENSG00000147862
rs148779941	chr2:101765746	-1.30292	N	chr2:101778319	5	intronic	.	TBC1D8	ENSG00000204634
rs183872379	chr6:4349580	-1.30292	N	N	7	intergenic	.	.	.
rs11880291	chr19:55971342	-1.30292	N	N	5	intronic	.	ISOC2	ENSG00000063241
rs7846492	chr8:22256160	-1.30292	N	chr8:22436681	7	intronic	.	SLC39A14	ENSG00000104635
rs548787382	chr14:34553318	-1.30292	N	N	NA	intergenic	.	.	.
rs866899	chr6:33662256	-1.30292	N	chr6:33554147	4	intronic	.	ITPR3	ENSG00000096433
rs372335119	chr9:71598905	-1.30292	N	N	4	intronic	.	PIP5K1B	ENSG00000107242
rs76891908	chr8:124632468	-1.30292	N	N	5	intergenic	.	.	.
rs528342076	chr17:56024190	-1.30292	N	chr17:56385573	NA	intronic	.	CUEDC1	ENSG00000180891
rs374186798	chr10:123762244	-1.30292	N	N	6	intronic	.	TACC2	ENSG00000138162
rs10004093	chr4:120076026	-1.30292	N	chr4:120264996	6	intronic	.	MYOZ2	ENSG00000172399
rs62571713	chr9:95960868	-1.30292	N	chr9:95684697	4	intronic	.	WNK2	ENSG00000165238
rs181205778	chr2:187456970	-1.30292	N	N	5	intronic	.	ITGAV	ENSG00000138448
rs548529498	chr3:25825793	-1.30292	N	chr3:25381636	NA	intronic	.	NGLY1	ENSG00000151092
rs541642573	chr3:177010315	-1.30292	N	N	NA	intergenic	.	.	.
rs575371978	chr7:158651023	-1.30292	N	N	NA	intronic	.	WDR60	ENSG00000126870
rs114343348	chr1:206866292	-1.30292	N	chr1:206968955	5	intronic	.	MAPKAPK2	ENSG00000162889
rs182720579	chr12:3319044	-1.30292	N	chr12:3020644	7	intronic	.	TSPAN9	ENSG00000011105
rs75197505	chr4:141846179	-1.30292	N	N	4	intronic	.	RNF150	ENSG00000170153
rs567652211	chr13:75973032	-1.30292	N	N	NA	intronic	.	TBC1D4	ENSG00000136111
rs187010399	chr5:16454664	-1.30292	N	N	6	intronic	.	ZNF622	ENSG00000173545
rs115734404	chr8:22255388	-1.30292	N	chr8:22436681	4	intronic	.	SLC39A14	ENSG00000104635
rs546788246	chr1:100645237	-1.30292	N	chr1:101100839	NA	intergenic	.	.	.
rs571479399	chr17:17824695	-1.30292	N	chr17:17707105	NA	intronic	.	TOM1L2	ENSG00000175662
rs193252001	chr3:124772021	-1.30292	N	N	2b	intronic	.	HEG1	ENSG00000173706
rs1814448	chr2:101725599	-1.30292	N	chr2:101778319	7	intronic	.	TBC1D8	ENSG00000204634
rs573398368	chr14:55198480	-1.30292	N	N	NA	intronic	.	SAMD4A	ENSG00000020577
rs180920795	chr2:103404260	-1.30292	N	chr2:103394709	7	intronic	.	TMEM182	ENSG00000170417
rs183761455	chr11:130390709	-1.30292	N	N	5	intergenic	.	.	.
rs183601885	chr11:1971221	-1.30292	N	chr11:2320013	3a	intronic	.	MRPL23	ENSG00000214026
rs571479396	chr9:140136736	-1.30292	N	chr9:139934107	NA	intronic	.	TUBB4B	ENSG00000188229
rs570219264	chr2:40732252	-1.30292	N	N	NA	intronic	.	SLC8A1	ENSG00000183023
rs549301186	chr2:174050524	-1.30292	N	N	NA	intronic	.	MLTK	ENSG00000091436
rs570219260	chr22:47132799	-1.30292	N	N	NA	intronic	.	CERK	ENSG00000100422
rs79757760	chr15:42750073	-1.30292	N	chr15:42266262	4	intronic	.	ZNF106	ENSG00000103994
rs115622247	chr7:158888858	-1.30292	N	N	5	intronic	.	VIPR2	ENSG00000106018
rs558039227	chr14:32928696	-1.30292	N	N	NA	intronic	.	AKAP6	ENSG00000151320
rs528685242	chr3:186982439	-1.30292	N	chr3:186629144	NA	intronic	.	MASP1	ENSG00000127241
rs191237549	chr20:48782690	-1.30292	N	chr20:49205095	2b	intergenic	.	.	.
rs140627437	chr18:56222031	-1.30292	N	chr18:56395588	6	intronic	.	ALPK2	ENSG00000198796
rs553457187	chr2:220508039	-1.30292	N	chr2:220049128	NA	intergenic	.	.	.
rs566128078	chr2:88385575	-1.30292	N	N	NA	intronic	.	SMYD1	ENSG00000115593
rs147340812	chr17:7119561	-1.30292	N	chr17:7240391	5	intronic	.	DLG4	ENSG00000132535
rs566681271	chr1:180517129	-1.30292	N	chr1:180905694	NA	intergenic	.	.	.
rs561414747	chr3:16946893	-1.30292	N	chr3:16911330	NA	intronic	.	PLCL2	ENSG00000154822
rs77191026	chr11:22748984	-1.30292	N	N	7	intronic	.	GAS2	ENSG00000148935
rs529373879	chr15:77801241	-1.30292	N	chr15:77313571	NA	intergenic	.	.	.
rs10065689	chr5:43604258	-1.30292	N	chr5:43866596	4	intronic	.	NNT	ENSG00000112992
rs559251393	chr7:107204862	-1.30292	N	N	NA	UTR5	.	COG5	ENSG00000164597
rs145440547	chr3:192355910	-1.30292	N	N	5	intronic	.	FGF12	ENSG00000114279
rs571563316	chr4:95439667	-1.30292	N	N	NA	intronic	.	PDLIM5	ENSG00000163110
rs185977659	chr22:26160024	-1.30292	N	N	7	intronic	.	MYO18B	ENSG00000133454
rs113539456	chr7:101599556	-1.30292	N	chr7:101880795	5	intronic	.	CUX1	ENSG00000257923
rs1877672	chr8:22563196	-1.30292	N	chr8:22436681	4	intergenic	.	.	.
rs545683475	chr10:112543938	-1.30292	N	N	NA	intronic	.	RBM20	ENSG00000203867
rs141955016	chr5:140719975	-1.30292	N	chr5:140519166	6	exonic	synonymous	PCDHGA2	ENSG00000081853
rs533836854	chr11:16917942	-1.30292	N	chr11:16618307	NA	intronic	.	PLEKHA7	ENSG00000166689
rs558103165	chr10:112579697	-1.30292	N	N	NA	intronic	.	RBM20	ENSG00000203867
rs530832110	chr12:31671155	-1.30292	N	chr12:32138924	NA	intronic	.	DENND5B	ENSG00000170456
rs141056032	chr17:74691353	-1.30292	N	chr17:74710128	4	intronic	.	MXRA7	ENSG00000182534
rs572635914	chr19:11639684	-1.30292	N	chr19:11921021	NA	intronic	.	ECSIT	ENSG00000130159
rs575809088	chr12:108958838	-1.30292	N	chr12:108721636	NA	intronic	.	ISCU	ENSG00000136003
rs573061830	chr19:55973121	-1.30292	N	N	NA	upstream	.	ISOC2	ENSG00000063241
rs6729547	chr2:159965160	-1.30292	N	chr2:160345024	4	intronic	.	TANC1	ENSG00000115183
rs148791742	chr8:102039684	-1.30292	N	N	4	intergenic	.	.	.
rs565246656	chr16:85832638	-1.30292	N	chr16:85938755	NA	intronic	.	EMC8	ENSG00000131148
rs574769898	chr9:111798738	-1.30292	N	N	NA	intronic	.	TMEM245	ENSG00000106771
rs545364841	chr20:43209693	-1.30292	N	chr20:43042364	NA	intronic	.	PKIG	ENSG00000168734
rs114243262	chr12:29468613	-1.30292	N	N	7	ncRNA_intronic	.	FAR2	ENSG00000064763
rs549525990	chr3:135746028	-1.30292	N	N	NA	intronic	.	PPP2R3A	ENSG00000073711
rs535371457	chr9:34995603	-1.30292	N	N	NA	intronic	.	DNAJB5	ENSG00000137094
rs563973185	chr18:32717458	-1.30292	N	N	NA	intronic	.	MAPRE2	ENSG00000166974
rs544634576	chr2:40704880	-1.30292	N	N	NA	intronic	.	SLC8A1	ENSG00000183023
rs562256487	chr3:27391452	-1.30292	N	chr3:27371843	NA	intronic	.	NEK10	ENSG00000163491
rs185895365	chr3:32619649	-1.30292	N	chr3:33087395	2a	intergenic	.	.	.
rs555937131	chr4:159737674	-1.30292	N	N	NA	intronic	.	FNIP2	ENSG00000052795
rs548068858	chr12:2619298	-1.30292	N	chr12:3020644	NA	intronic	.	CACNA1C	ENSG00000151067
rs535822800	chr1:214203947	-1.30292	N	chr1:213937382	NA	intronic	.	PROX1	ENSG00000117707
rs574815264	chr3:42065882	-1.30292	N	N	NA	intergenic	.	.	.
rs545087781	chr4:156457436	-1.30292	N	chr4:156645513	NA	intergenic	.	.	.
rs182432244	chr1:236915667	-1.30292	N	N	5	intronic	.	ACTN2	ENSG00000077522
rs560760854	chr13:76403100	-1.30292	N	N	NA	intronic	.	LMO7	ENSG00000136153
rs555850090	chr10:112425302	-1.30292	N	chr10:111969919	NA	intronic	.	RBM20	ENSG00000203867
rs74147158	chr1:206868004	-1.30292	N	chr1:206968955	3a	intronic	.	MAPKAPK2	ENSG00000162889
rs74147159	chr1:206868740	-1.30292	N	chr1:206968955	5	intronic	.	MAPKAPK2	ENSG00000162889
rs74147157	chr1:206867826	-1.30292	N	chr1:206968955	3a	intronic	.	MAPKAPK2	ENSG00000162889
rs576733840	chr12:94289901	-1.30292	N	chr12:94536803	NA	intergenic	.	.	.
rs74147155	chr1:206860168	-1.30292	N	chr1:206968955	4	intronic	.	MAPKAPK2	ENSG00000162889
rs1029469	chr4:114604272	-1.30292	N	N	4	intronic	.	CAMK2D	ENSG00000145349
rs35901985	chr4:186580062	-1.30292	N	N	7	intronic	.	SORBS2	ENSG00000154556
rs141060390	chr10:112595187	-1.30292	N	N	6	intronic	.	RBM20	ENSG00000203867
rs571025989	chr12:81274655	-1.30292	N	N	NA	intronic	.	LIN7A	ENSG00000111052
rs561668167	chr13:43609488	-1.30292	N	N	NA	intronic	.	DNAJC15	ENSG00000120675
rs547244349	chr10:92782219	-1.30292	N	N	NA	intergenic	.	.	.
rs529815924	chr18:3181017	-1.30292	N	N	NA	intronic	.	MYOM1	ENSG00000101605
rs149320450	chr4:152593279	-1.30292	N	chr4:152342190	3a	intronic	.	PET112	ENSG00000059691
rs551188688	chr12:110734983	-1.30292	N	chr12:111133088	NA	intronic	.	ATP2A2	ENSG00000174437
rs78798494	chr15:92689403	-1.30292	N	N	5	intronic	.	SLCO3A1	ENSG00000176463
rs532664732	chr8:33423762	-1.30292	N	N	NA	intronic	.	RNF122	ENSG00000133874
rs560745346	chr14:55255048	-1.30292	N	chr14:55744810	NA	intronic	.	SAMD4A	ENSG00000020577
rs548023204	chr20:24450323	-1.30292	N	N	NA	UTR5	.	SYNDIG1	ENSG00000101463
rs568079511	chr8:98812871	-1.30292	N	N	NA	intronic	.	LAPTM4B	ENSG00000104341
rs6127154	chr20:36739886	-1.30292	N	chr20:36895860	7	intergenic	.	.	.
rs538518382	chr3:123121591	-1.30292	N	chr3:123105721	NA	intronic	.	ADCY5	ENSG00000173175
rs11950033	chr5:80539141	-1.30292	N	N	4	ncRNA_intronic	.	CKMT2	ENSG00000131730
rs533929898	chr6:13421857	-1.30292	N	N	NA	intronic	.	GFOD1	ENSG00000145990
rs142939022	chr17:76972866	-1.30292	N	N	5	intronic	.	LGALS3BP	ENSG00000108679
rs4434290	chr4:41573790	-1.30292	N	chr4:41371698	5	intronic	.	LIMCH1	ENSG00000064042
rs541677971	chr9:14278331	-1.30292	N	chr9:14161670	NA	intronic	.	NFIB	ENSG00000147862
rs73269274	chr5:115425517	-1.30292	N	N	6	intronic	.	COMMD10	ENSG00000145781
rs73269276	chr5:115426200	-1.30292	N	N	2b	intronic	.	COMMD10	ENSG00000145781
rs191218356	chr15:40633899	-1.30292	N	N	7	upstream	.	.	.
rs530256891	chr10:112430574	-1.30292	N	chr10:111969919	NA	intronic	.	RBM20	ENSG00000203867
rs560660243	chr14:34506092	-1.30292	N	N	NA	intergenic	.	.	.
rs189724743	chr2:159810744	-1.30292	N	N	3a	intergenic	.	.	.
rs561600225	chr12:29468213	-1.30292	N	N	NA	ncRNA_intronic	.	FAR2	ENSG00000064763
rs79443918	chr1:116299589	-1.30292	N	N	5	intronic	.	CASQ2	ENSG00000118729
rs552526878	chr2:197237596	-1.30292	N	chr2:196974333	NA	intronic	.	HECW2	ENSG00000138411
rs553174989	chr2:160061330	-1.30292	N	chr2:160345024	NA	intronic	.	TANC1	ENSG00000115183
rs538513003	chr12:2489365	-1.30292	N	N	NA	intronic	.	CACNA1C	ENSG00000151067
rs567354857	chr3:178101706	-1.30292	N	N	NA	intergenic	.	.	.
rs143171730	chr2:40781106	-1.30292	N	N	7	intergenic	.	.	.
rs571757180	chr18:19763768	-1.30292	N	N	NA	intronic	.	GATA6	ENSG00000141448
rs550620193	chr1:94882617	-1.30292	N	N	NA	intergenic	.	.	.
rs373171428	chr9:561197	-1.30292	N	chr9:288414	5	intronic	.	KANK1	ENSG00000107104
rs200392524	chr19:39421886	-1.30292	N	chr19:38925079	3a	UTR5	.	MRPS12	ENSG00000128626
rs185950605	chr5:41503777	-1.30292	N	N	5	intronic	.	PLCXD3	ENSG00000182836
rs571609367	chr9:14316857	-1.30292	N	chr9:14161670	NA	intronic	.	NFIB	ENSG00000147862
rs150373690	chr20:19765404	-1.30292	N	N	4	intergenic	.	.	.
rs529459999	chr22:36023794	-1.30292	N	N	NA	intergenic	.	.	.
rs1675496	chr3:159583518	-1.30292	N	chr3:159637678	4	intronic	.	IQCJ-SCHIP1	ENSG00000250588
rs1675497	chr3:159582382	-1.30292	N	chr3:159637678	6	intronic	.	IQCJ-SCHIP1	ENSG00000250588
rs559308107	chr1:202322925	-1.30292	N	N	NA	intronic	.	PPP1R12B	ENSG00000077157
rs534293486	chr4:120061430	-1.30292	N	chr4:120264996	NA	intronic	.	MYOZ2	ENSG00000172399
rs11785631	chr8:38761852	-1.30292	N	chr8:38804069	5	intronic	.	PLEKHA2	ENSG00000169499
rs559334672	chr16:1877165	-1.30292	N	chr16:2165630	NA	UTR5	.	FAHD1	ENSG00000180185
rs150921342	chr7:136557359	-1.30292	N	N	5	intronic	.	CHRM2	ENSG00000181072
rs551524610	chr4:114501106	-1.30292	N	N	NA	intronic	.	CAMK2D	ENSG00000145349
rs563417664	chr6:45928884	-1.30292	N	chr6:45569863	NA	intronic	.	CLIC5	ENSG00000112782
rs189053236	chr1:76254448	-1.30292	N	N	5	intronic	.	RABGGTB	ENSG00000137955
rs186025542	chr8:97286696	-1.30292	N	N	6	intronic	.	PTDSS1	ENSG00000156471
rs146810038	chr1:237210072	-1.30292	N	N	5	intronic	.	RYR2	ENSG00000198626
rs187430711	chr8:125386497	-1.30292	N	N	5	intergenic	.	.	.
rs192378201	chr13:29651551	-1.30292	N	N	7	intronic	.	MTUS2	ENSG00000132938
rs1050347	chr2:198363504	-1.30292	N	chr2:198544183	4	exonic	synonymous	HSPD1	ENSG00000144381
rs116547108	chr9:71322665	-1.30292	N	N	5	intronic	.	PIP5K1B	ENSG00000107242
rs527240112	chr4:141923764	-1.30292	N	N	NA	intronic	.	RNF150	ENSG00000170153
rs112542689	chr8:1998864	-1.30292	N	N	4	intronic	.	MYOM2	ENSG00000036448
rs554264336	chr9:85835420	-1.30292	N	N	NA	intergenic	.	.	.
rs150196473	chr15:85972439	-1.30292	N	chr15:86294211	5	intronic	.	AKAP13	ENSG00000170776
rs138197158	chr10:112434177	-1.30292	N	chr10:111969919	4	intronic	.	RBM20	ENSG00000203867
rs145685011	chr4:169410763	-1.30292	N	N	6	intergenic	.	.	.
rs116475566	chr8:8996158	-1.30292	N	N	4	UTR3	.	PPP1R3B	ENSG00000173281
rs117679548	chr18:34093208	-1.30292	N	N	6	intronic	.	FHOD3	ENSG00000134775
rs116266399	chr9:97691442	-1.30292	N	N	3a	intronic	.	C9orf3	ENSG00000148120
rs10068974	chr5:111747242	-1.30292	N	N	7	intronic	.	EPB41L4A	ENSG00000129595
rs528212658	chr10:112424834	-1.30292	N	chr10:111969919	NA	intronic	.	RBM20	ENSG00000203867
rs561417460	chr3:38537806	-1.30292	N	N	NA	UTR5	.	EXOG	ENSG00000157036
rs78260089	chr3:192234566	-1.30292	N	N	5	intronic	.	FGF12	ENSG00000114279
rs541005658	chr7:49813029	-1.30292	N	chr7:50193205	NA	upstream	.	.	.
rs566890709	chr1:153600475	-1.30292	N	N	NA	intronic	.	S100A13	ENSG00000189171
rs115174178	chr5:127809030	-1.30292	N	chr5:127487603	6	intronic	.	FBN2	ENSG00000138829
rs563031783	chr4:95440982	-1.30292	N	N	NA	intronic	.	PDLIM5	ENSG00000163110
rs2038774	chr6:150499889	-1.30292	N	chr6:150373194	6	intronic	.	PPP1R14C	ENSG00000198729
rs149260874	chr3:160821045	-1.30292	N	N	5	intronic	.	B3GALNT1	ENSG00000169255
rs587674074	chr1:145096954	-1.30292	N	N	NA	intronic	.	.	.
rs533833530	chr2:159889685	-1.30292	N	chr2:160345024	NA	intronic	.	TANC1	ENSG00000115183
rs576051182	chr20:24486471	-1.30292	N	N	NA	intronic	.	SYNDIG1	ENSG00000101463
rs545278178	chr10:17494078	-1.30292	N	N	NA	intronic	.	ST8SIA6	ENSG00000148488
rs11251722	chr10:3153718	-1.30292	N	N	2b	intronic	.	PFKP	ENSG00000067057
rs566990022	chr22:32459045	-1.30292	N	N	NA	intronic	.	SLC5A1	ENSG00000100170
rs575536057	chr14:32871517	-1.30292	N	N	NA	intronic	.	AKAP6	ENSG00000151320
rs532279018	chr19:46087387	-1.30292	N	chr19:45766729	NA	intronic	.	OPA3	ENSG00000125741
rs573859174	chr3:119396015	-1.30292	N	chr3:119736594	NA	intronic	.	COX17	ENSG00000138495
rs9314956	chr13:30028338	-1.30292	N	N	6	intronic	.	MTUS2	ENSG00000132938
rs138449606	chr5:14864977	-1.30292	N	chr5:14610309	5	intronic	.	ANKH	ENSG00000154122
rs138845340	chr2:40665666	-1.30292	N	N	6	intronic	.	SLC8A1	ENSG00000183023
rs562399263	chr3:37071150	-1.30292	N	N	NA	intronic	.	MLH1	ENSG00000076242
rs548188893	chr13:30007478	-1.30292	N	N	NA	intronic	.	MTUS2	ENSG00000132938
rs536248810	chr8:135819663	-1.30292	N	chr8:135747967	NA	intergenic	.	.	.
rs531879688	chr9:97784687	-1.30292	N	chr9:98243868	NA	intronic	.	C9orf3	ENSG00000148120
rs545237457	chr11:47361761	-1.30292	N	chr11:47454152	NA	intronic	.	MYBPC3	ENSG00000134571
rs557996444	chr4:120068926	-1.30292	N	chr4:120264996	NA	intronic	.	MYOZ2	ENSG00000172399
rs546126309	chr6:129211224	-1.30292	N	N	NA	intronic	.	LAMA2	ENSG00000196569
rs183284234	chr3:192164537	-1.30292	N	N	5	intronic	.	FGF12	ENSG00000114279
rs188223268	chr6:129219059	-1.30292	N	N	7	intronic	.	LAMA2	ENSG00000196569
rs147024253	chr8:22235423	-1.30292	N	chr8:22436681	4	intronic	.	SLC39A14	ENSG00000104635
rs563469775	chr1:110950096	-1.30292	N	chr1:111348029	NA	intronic	.	LAMTOR5	ENSG00000134248
rs538723764	chr5:91627944	-1.30292	N	N	NA	intergenic	.	.	.
rs544426987	chr8:97206578	-1.30292	N	N	NA	intergenic	.	.	.
rs544383026	chr3:159598224	-1.30292	N	chr3:159637678	NA	intronic	.	IQCJ-SCHIP1	ENSG00000250588
rs143940879	chr15:85369460	-1.30292	N	chr15:85178270	5	intronic	.	ALPK3	ENSG00000136383
rs7617204	chr3:160821969	-1.30292	Y	N	5	intronic	.	B3GALNT1	ENSG00000169255
rs191752696	chr9:35102441	-1.30292	N	N	4	intronic	.	STOML2	ENSG00000165283
rs539276212	chr6:13428069	-1.30292	N	N	NA	intronic	.	GFOD1	ENSG00000145990
rs146055670	chr3:69138477	-1.30292	N	N	7	intronic	.	ARL6IP5	ENSG00000144746
rs142210340	chr18:33933632	-1.30292	N	N	7	intronic	.	FHOD3	ENSG00000134775
rs544844500	chr7:8301762	-1.30292	N	chr7:8024840	NA	UTR5	.	ICA1	ENSG00000003147
rs573749175	chr4:8272300	-1.30292	N	N	NA	intronic	.	HTRA3	ENSG00000170801
rs191462806	chr3:159540482	-1.30292	N	chr3:159637678	7	intronic	.	IQCJ-SCHIP1	ENSG00000250588
rs187723003	chr1:232733297	-1.30292	N	N	6	intergenic	.	.	.
rs528047730	chr13:76034235	-1.30292	N	N	NA	intronic	.	TBC1D4	ENSG00000136111
rs546538019	chr5:102136332	-1.30292	N	chr5:102118385	NA	intergenic	.	.	.
rs564980144	chr18:34053101	-1.30292	N	N	NA	intronic	.	FHOD3	ENSG00000134775
rs188903818	chr1:11845244	-1.30292	N	chr1:12246175	4	exonic	synonymous	.	.
rs149377148	chr5:131559202	-1.30292	N	chr5:131705458	5	intronic	.	P4HA2	ENSG00000072682
rs568889610	chr14:23908802	-1.30292	N	chr14:23755598	NA	intergenic	.	.	.
rs532271118	chr9:2565482	-1.30292	N	chr9:2622278	NA	ncRNA_intronic	.	.	.
rs189561179	chr5:65899202	-1.30292	N	N	5	intronic	.	MAST4	ENSG00000069020
rs189561175	chr5:71802000	-1.30292	N	chr5:72112421	7	intronic	.	ZNF366	ENSG00000178175
rs144744916	chr7:31987135	-1.30292	N	N	4	intronic	.	PDE1C	ENSG00000154678
rs150917735	chr14:32980083	-1.30292	N	N	5	intronic	.	AKAP6	ENSG00000151320
rs114295264	chr5:32056734	-1.30292	N	N	4	intronic	.	PDZD2	ENSG00000133401
rs75600262	chr4:159732848	-1.30292	N	N	5	intronic	.	FNIP2	ENSG00000052795
rs10409627	chr19:8373778	-1.30292	N	N	2b	upstream	.	.	.
rs542137281	chr4:47813474	-1.30292	N	N	NA	intronic	.	CORIN	ENSG00000145244
rs575544063	chr20:62587695	-1.30292	N	chr20:62693378	NA	exonic	nonsynonymous	UCKL1	ENSG00000198276
rs543782568	chr5:172680053	-1.30292	N	chr5:173075213	NA	intergenic	.	.	.
rs530597753	chr12:121019214	-1.30292	N	chr12:121194862	NA	upstream	.	.	.
rs80165519	chr3:128097787	-1.30292	N	chr3:128381270	5	intronic	.	EEFSEC	ENSG00000132394
rs555151215	chr19:3934510	-1.30292	N	chr19:4090422	NA	ncRNA_intronic	.	NMRK2	ENSG00000077009
rs376337510	chr20:36716070	-1.30292	N	chr20:36895860	5	intronic	.	RPRD1B	ENSG00000101413
rs7650851	chr3:69152546	-1.30292	N	N	7	intronic	.	ARL6IP5	ENSG00000144746
rs549048144	chr4:174461143	-1.30292	N	N	NA	ncRNA_intronic	.	.	.
rs192987782	chr2:198748850	-1.30292	N	chr2:198544183	5	intronic	.	PLCL1	ENSG00000115896
rs79698710	chr11:34333042	-1.30292	N	chr11:33903609	5	intronic	.	ABTB2	ENSG00000166016
rs565608131	chr13:24463812	-1.30292	N	N	NA	intronic	.	.	.
rs116135580	chr10:106070446	-1.30292	N	N	4	UTR3	.	.	.
rs7098836	chr10:121095460	-1.30292	N	N	2b	intronic	.	GRK5	ENSG00000198873
rs573180089	chr20:36701230	-1.30292	N	chr20:36895860	NA	intronic	.	RPRD1B	ENSG00000101413
rs531788131	chr2:101449697	-1.30292	N	chr2:101778319	NA	intronic	.	NPAS2	ENSG00000170485
rs533058174	chr13:34185354	-1.30292	N	N	NA	intronic	.	.	.
rs533604882	chr19:46283641	-1.30292	N	chr19:46359794	NA	splicing	.	DMPK	ENSG00000104936
rs576703921	chr18:32719889	-1.30292	N	N	NA	intronic	.	MAPRE2	ENSG00000166974
rs554688320	chr9:2571882	-1.30292	N	chr9:2622278	NA	ncRNA_intronic	.	.	.
rs192949298	chr19:49657930	-1.30292	N	chr19:49459104	7	exonic	nonsynonymous	HRC	ENSG00000130528
rs181069098	chr2:152685330	-1.30292	N	N	2b	upstream	.	.	.
rs545066704	chr16:82702269	-1.30292	N	N	NA	intronic	.	CDH13	ENSG00000140945
rs562996246	chr12:19189105	-1.30292	N	N	NA	intergenic	.	.	.
rs541707813	chr15:71795148	-1.30292	N	N	NA	intronic	.	THSD4	ENSG00000187720
rs568392248	chr18:3256617	-1.30292	N	N	NA	ncRNA_intronic	.	.	.
rs529607850	chr4:25916399	-1.30292	N	chr4:26090862	NA	intronic	.	SMIM20	ENSG00000250317
rs11948804	chr5:78803778	-1.30292	N	N	4	intronic	.	HOMER1	ENSG00000152413
rs567611137	chr12:81272434	-1.30292	N	N	NA	intronic	.	LIN7A	ENSG00000111052
rs530777513	chr9:134154596	-1.30292	N	N	NA	intergenic	.	.	.
rs28453071	chr4:75942947	-1.30292	N	N	7	intronic	.	PARM1	ENSG00000169116
rs569593628	chr3:64714911	-1.30292	N	chr3:64705365	NA	ncRNA_intronic	.	.	.
rs560757155	chr7:136767601	-1.30292	N	N	NA	ncRNA_intronic	.	.	.
rs74333859	chr10:33624514	-1.30292	N	N	3a	upstream	.	.	.
rs553577321	chr2:134899606	-1.30292	N	chr2:134991024	NA	intergenic	.	.	.
rs77840747	chr1:117112340	-1.30292	N	chr1:117544331	4	intronic	.	CD58	ENSG00000116815
rs7511290	chr22:33996546	-1.30292	N	N	7	intronic	.	LARGE	ENSG00000133424
rs185095014	chr22:46976438	-1.30292	N	chr22:46615376	2b	intergenic	.	.	.
rs551432150	chr16:30798298	-1.30292	N	chr16:30471109	NA	intronic	.	ZNF629	ENSG00000102870
rs185640744	chr3:119392930	-1.30292	N	chr3:119736594	7	intronic	.	COX17	ENSG00000138495
rs149808697	chr5:173314674	-1.30292	N	chr5:173075213	4	upstream	.	.	.
rs186644611	chr2:179736700	-1.30292	N	N	7	intronic	.	CCDC141	ENSG00000163492
rs551228850	chr10:116237454	-1.30292	N	N	NA	intronic	.	ABLIM1	ENSG00000099204
rs10507410	chr13:34118149	-1.30292	N	N	4	intronic	.	.	.
rs543527534	chr4:52902472	-1.30292	N	N	NA	intronic	.	SGCB	ENSG00000163069
rs566555744	chr9:38016240	-1.30292	N	chr9:38196117	NA	intronic	.	SHB	ENSG00000107338
rs540791834	chr20:25177377	-1.30292	N	chr20:25194611	NA	ncRNA_exonic	.	ENTPD6	ENSG00000197586
rs567731652	chr20:36722408	-1.30292	N	chr20:36895860	NA	intergenic	.	.	.
rs561068739	chr2:101447588	-1.30292	N	chr2:101778319	NA	intronic	.	NPAS2	ENSG00000170485
rs568832075	chr1:167656689	-1.30292	N	chr1:167600842	NA	intronic	.	RCSD1	ENSG00000198771
rs564697837	chr3:42054970	-1.30292	N	N	NA	intergenic	.	.	.
rs561100387	chr7:35280185	-1.30292	N	N	NA	intronic	.	TBX20	ENSG00000164532
rs17739167	chr15:42235032	-1.30292	Y	chr15:42266262	5	intronic	.	EHD4	ENSG00000103966
rs566792026	chr16:23607023	-1.30292	N	chr16:23797512	NA	intronic	.	NDUFAB1	ENSG00000004779
rs563130175	chr14:32968098	-1.30292	N	N	NA	intronic	.	AKAP6	ENSG00000151320
rs75808017	chr3:69141986	-1.30292	N	N	6	intronic	.	ARL6IP5	ENSG00000144746
rs146783569	chr20:42770832	-1.30292	N	chr20:42660286	5	intronic	.	JPH2	ENSG00000149596
rs529821916	chr22:46975188	-1.30292	N	chr22:46615376	NA	intergenic	.	.	.
rs183613283	chr1:9649445	-1.30292	N	chr1:9713500	4	intronic	.	TMEM201	ENSG00000188807
rs150308577	chr4:141782506	-1.30292	N	N	4	intergenic	.	.	.
rs543000539	chr8:126285083	-1.30292	N	chr8:126474356	NA	intronic	.	NSMCE2	ENSG00000156831
rs182350843	chr1:1567171	-1.30292	N	N	2b	upstream	.	.	.
rs558452538	chr18:19752418	-1.30292	N	N	NA	intronic	.	GATA6	ENSG00000141448
rs201921226	chr5:136957739	-1.30292	N	N	2b	UTR3	.	KLHL3	ENSG00000146021
rs116141273	chr2:134746101	-1.30292	N	chr2:134991024	3a	intergenic	.	.	.
rs566014746	chr1:36626749	-1.30292	N	chr1:36880829	NA	intronic	.	MAP7D1	ENSG00000116871
rs535104034	chr7:151413461	-1.30292	N	N	NA	intronic	.	PRKAG2	ENSG00000106617
rs555291567	chr15:57979092	-1.30292	N	N	NA	intronic	.	GCOM1	ENSG00000137878
rs527980919	chr4:23905101	-1.30292	N	N	NA	intergenic	.	.	.
rs7858265	chr9:112508071	-1.30292	N	chr9:112722330	2a	intronic	.	PALM2	ENSG00000243444
rs191255470	chr3:16952289	-1.30292	N	chr3:16911330	6	intronic	.	PLCL2	ENSG00000154822
rs148498996	chr1:216775069	-1.30292	N	N	4	intronic	.	ESRRG	ENSG00000196482
rs186360533	chr13:20723937	-1.30292	N	N	7	intronic	.	GJA3	ENSG00000121743
rs569194967	chr1:76191611	-1.30292	N	N	NA	intronic	.	ACADM	ENSG00000117054
rs35319705	chr9:139222785	-1.30292	N	chr9:139316744	4	intronic	.	GPSM1	ENSG00000160360
rs555786754	chr1:232721561	-1.30292	N	N	NA	intergenic	.	.	.
rs554352958	chr3:188117134	-1.30292	N	chr3:188441161	NA	intronic	.	LPP	ENSG00000145012
rs45571034	chr22:36002373	-1.30292	N	N	4	downstream	.	.	.
rs573105117	chr14:58764412	-1.30292	N	N	NA	ncRNA_intronic	.	.	.
rs554438933	chr10:33606595	-1.30292	N	N	NA	intronic	.	NRP1	ENSG00000099250
rs570459855	chr7:128381676	-1.30292	N	chr7:128576086	NA	intronic	.	CALU	ENSG00000128595
rs573181420	chr5:71726212	-1.30292	N	chr5:72112421	NA	intergenic	.	.	.
rs2000661	chr18:33969676	-1.30292	N	N	4	intronic	.	FHOD3	ENSG00000134775
rs568388284	chr9:97646822	-1.30292	N	N	NA	intronic	.	C9orf3	ENSG00000148120
rs7998540	chr13:32711341	-1.30292	N	N	7	intronic	.	FRY	ENSG00000073910
rs570335460	chr7:75936875	-1.30292	N	chr7:75460571	NA	intergenic	.	.	.
rs7043471	chr9:97791130	-1.30292	N	chr9:98243868	7	intronic	.	C9orf3	ENSG00000148120
rs181764842	chr13:75994434	-1.30292	N	N	5	intronic	.	TBC1D4	ENSG00000136111
rs553048336	chr1:6732118	-1.30292	N	N	NA	intronic	.	DNAJC11	ENSG00000007923
rs532349382	chr2:40351178	-1.30292	N	N	NA	ncRNA_intronic	.	SLC8A1	ENSG00000183023
rs548488789	chr12:3294718	-1.30292	N	chr12:3020644	NA	intronic	.	TSPAN9	ENSG00000011105
rs143048932	chr1:145453128	-1.30292	N	N	5	intronic	.	.	.
rs17198085	chr4:75976542	-1.30292	N	N	7	intergenic	.	.	.
rs538724680	chr1:43152877	-1.30292	N	chr1:43409179	NA	intronic	.	YBX1	ENSG00000065978
rs17198087	chr2:152681044	-1.30292	N	N	7	intronic	.	ARL5A	ENSG00000162980
rs191204549	chr2:71730192	-1.30292	N	chr2:71677946	5	intronic	.	DYSF	ENSG00000135636
rs550543088	chr9:5437800	-1.30292	N	chr9:5843615	NA	UTR5	.	PLGRKT	ENSG00000107020
rs79179390	chr22:34303441	-1.30292	N	N	7	intronic	.	LARGE	ENSG00000133424
rs139784142	chr13:24127899	-1.30292	N	N	6	intergenic	.	.	.
rs117618549	chr17:74702220	-1.30292	N	chr17:74710128	5	intronic	.	MXRA7	ENSG00000182534
rs574136013	chr9:590405	-1.30292	N	chr9:288414	NA	intronic	.	KANK1	ENSG00000107104
rs150671131	chr3:64595883	-1.30292	N	chr3:64705365	6	intronic	.	ADAMTS9	ENSG00000163638
rs547049825	chr2:169387035	-1.30292	N	chr2:169707552	NA	intronic	.	CERS6	ENSG00000172292
rs527659872	chr7:116516907	-1.30292	N	chr7:116357368	NA	intronic	.	CAPZA2	ENSG00000198898
rs574201337	chr19:1244650	-1.30292	N	chr19:836144	NA	UTR3	.	ATP5D	ENSG00000099624
rs572426375	chr2:106043910	-1.30292	N	chr2:106433909	NA	intronic	.	FHL2	ENSG00000115641
rs186702874	chr6:44204946	-1.30292	N	chr6:43804571	4	intergenic	.	.	.
rs191743584	chr22:34294395	-1.30292	N	N	5	intronic	.	LARGE	ENSG00000133424
rs76514183	chr9:108456262	-1.30292	N	N	4	upstream	.	.	.
rs556282841	chr12:3387944	-1.30292	N	chr12:3020644	NA	intronic	.	TSPAN9	ENSG00000011105
rs182528606	chr4:3469588	-1.30292	N	chr4:3148276	5	intronic	.	DOK7	ENSG00000175920
rs541950478	chr13:32784724	-1.30292	N	N	NA	intronic	.	FRY	ENSG00000073910
rs537691248	chr18:19779465	-1.30292	N	N	NA	intronic	.	GATA6	ENSG00000141448
rs146999993	chr12:120973670	-1.30292	N	chr12:121194862	4	intronic	.	RNF10	ENSG00000022840
rs138542944	chr14:69783988	-1.30292	N	chr14:69840902	2b	intronic	.	GALNT16	ENSG00000100626
rs57161099	chr10:123925731	-1.30292	N	N	4	intronic	.	TACC2	ENSG00000138162
rs138369703	chr10:73858920	-1.30292	N	chr10:73520632	3a	intronic	.	ASCC1	ENSG00000138303
rs577068011	chr15:63189770	-1.30292	N	chr15:62830704	NA	intergenic	.	.	.
rs112715533	chr7:49814006	-1.30292	N	chr7:50313352	3a	intronic	.	VWC2	ENSG00000188730
rs576991378	chr5:16460373	-1.30292	N	N	NA	intronic	.	ZNF622	ENSG00000173545
rs377216990	chr10:121097331	-1.30292	N	N	7	intronic	.	GRK5	ENSG00000198873
rs540122641	chr20:62129427	-1.30292	N	chr20:62216808	NA	intronic	.	EEF1A2	ENSG00000101210
rs549818687	chr9:112561255	-1.30292	N	chr9:112722330	NA	intronic	.	PALM2-AKAP2	ENSG00000157654
rs544313216	chr6:30710600	-1.30292	N	N	NA	upstream;downstream	.	.	.
rs143185877	chr11:16933195	-1.30292	N	chr11:16618307	4	intronic	.	PLEKHA7	ENSG00000166689
rs557123736	chr19:3951474	-1.30292	N	chr19:4090422	NA	ncRNA_intronic	.	.	.
rs564691847	chr22:19420070	-1.30292	N	chr22:19058146	NA	UTR5	.	MRPL40	ENSG00000185608
rs538160661	chr3:128013595	-1.30292	N	chr3:128381270	NA	intronic	.	EEFSEC	ENSG00000132394
rs535238019	chr2:33710490	-1.30292	N	N	NA	intronic	.	RASGRP3	ENSG00000152689
rs149597703	chr6:164520757	-1.30292	N	N	4	intergenic	.	.	.
rs531456298	chr2:103377504	-1.30292	N	chr2:103394709	NA	upstream	.	.	.
rs545795963	chr2:179911350	-1.30292	N	N	NA	intronic	.	CCDC141	ENSG00000163492
rs4423903	chr4:65222168	-1.30292	N	N	7	intronic	.	TECRL	ENSG00000205678
rs76716104	chr9:37903483	-1.30292	N	chr9:38196117	4	intronic	.	SLC25A51	ENSG00000122696
rs531735040	chr12:106694750	-1.30292	N	N	NA	intergenic	.	.	.
rs187079665	chr4:23874993	-1.30292	N	N	7	intronic	.	PPARGC1A	ENSG00000109819
rs187573036	chr5:156991639	-1.30292	N	chr5:156655015	4	intronic	.	ADAM19	ENSG00000135074
rs117434536	chr10:88454239	-1.30292	N	N	5	intronic	.	LDB3	ENSG00000122367
rs548989505	chr14:96000755	-1.30292	N	N	NA	ncRNA_exonic	.	.	.
rs144864485	chr1:120161787	-1.30292	N	N	7	downstream	.	.	.
rs538789473	chr2:207321767	-1.30292	N	N	NA	intronic	.	ADAM23	ENSG00000114948
rs146701777	chr4:186656344	-1.30292	N	N	5	intronic	.	SORBS2	ENSG00000154556
rs552195111	chr15:35838962	-1.30292	N	N	NA	ncRNA_intronic	.	.	.
rs186214670	chr12:3359646	-1.30292	N	chr12:3020644	4	intronic	.	TSPAN9	ENSG00000011105
rs13190980	chr6:46011392	-1.30292	N	chr6:45569863	5	intronic	.	CLIC5	ENSG00000112782
rs587734960	chr1:120179312	-1.30292	N	N	NA	intronic	.	ZNF697	ENSG00000143067
rs542814539	chr1:237690417	-1.30292	N	N	NA	intronic	.	RYR2	ENSG00000198626
rs565177379	chr15:40618392	-1.30292	N	N	NA	UTR3	.	.	.
rs144903287	chr22:41874383	-1.30292	N	chr22:41752944	5	intronic	.	ACO2	ENSG00000100412
rs572005599	chr3:159505737	-1.30292	N	chr3:159637678	NA	intronic	.	IQCJ-SCHIP1	ENSG00000250588
rs528015780	chr2:40670539	-1.30292	N	N	NA	intronic	.	SLC8A1	ENSG00000183023
rs569019574	chr9:112604751	-1.30292	N	chr9:112722330	NA	intronic	.	PALM2-AKAP2	ENSG00000157654
rs568500479	chr18:32712853	-1.30292	N	N	NA	intronic	.	MAPRE2	ENSG00000166974
rs375109070	chr5:41461930	-1.30292	N	N	7	intronic	.	PLCXD3	ENSG00000182836
rs149439311	chr10:33637708	-1.30292	N	N	5	intergenic	.	.	.
rs534740120	chr2:159889460	-1.30292	N	chr2:160345024	NA	intronic	.	TANC1	ENSG00000115183
rs565952150	chr18:32668733	-1.30292	N	N	NA	intronic	.	MAPRE2	ENSG00000166974
rs183938956	chr13:24151094	-1.30292	N	N	6	intronic	.	TNFRSF19	ENSG00000127863
rs546346364	chr9:100263831	-1.30292	N	N	NA	intronic	.	TMOD1	ENSG00000136842
rs112203560	chr1:232693591	-1.30292	N	N	4	intergenic	.	.	.
rs147633083	chr15:71838266	-1.30292	N	N	5	intronic	.	THSD4	ENSG00000187720
rs535634324	chr1:41179713	-1.30292	N	chr1:41356780	NA	intronic	.	NFYC	ENSG00000066136
rs543681308	chr10:62336987	-1.30292	N	N	NA	intronic	.	ANK3	ENSG00000151150
rs527268866	chr22:19398294	-1.30292	N	chr22:19058146	NA	exonic	synonymous	HIRA	ENSG00000100084
rs149828778	chr14:105943673	-1.30292	N	chr14:105637156	4	intronic	.	CRIP2	ENSG00000182809
rs187804023	chr5:156810817	-1.30292	N	chr5:156442784	3a	intronic	.	CYFIP2	ENSG00000055163
rs547970161	chr1:51424914	-1.30292	N	N	NA	intronic	.	FAF1	ENSG00000185104
rs188413220	chr3:119138338	-1.30292	N	N	6	downstream	.	ARHGAP31	ENSG00000031081
rs571513890	chr10:75412403	-1.30292	N	N	NA	intronic	.	SYNPO2L	ENSG00000166317
rs537509595	chr16:68001136	-1.30292	N	chr16:68138091	NA	intronic	.	SLC12A4	ENSG00000124067
rs372641660	chr15:40341646	-1.30292	N	N	7	ncRNA_intronic	.	.	.
rs567260577	chr5:140750686	-1.30292	N	chr5:140519166	NA	exonic	nonsynonymous	PCDHGB3	ENSG00000262209
rs534471520	chr3:120286709	-1.30292	N	N	NA	intergenic	.	.	.
rs112275708	chr8:11557056	-1.30292	N	chr8:11836514	4	intronic	.	.	.
rs559404013	chr10:11786173	-1.30292	N	N	NA	intronic	.	ECHDC3	ENSG00000134463
rs567304910	chr2:198747697	-1.30292	N	chr2:198544183	NA	intronic	.	PLCL1	ENSG00000115896
rs371887338	chr1:11917935	-1.30292	N	chr1:12246175	4	intronic	.	NPPB	ENSG00000120937
rs574830573	chr7:120496538	-1.30292	N	N	NA	intronic	.	TSPAN12	ENSG00000106025
rs192977951	chr7:101565699	-1.30292	N	chr7:101880795	2c	intronic	.	CUX1	ENSG00000257923
rs552114976	chr3:42084484	-1.30292	N	N	NA	intergenic	.	.	.
rs553319759	chr10:71088252	-1.30292	N	chr10:70607580	NA	intronic	.	HK1	ENSG00000156515
rs372769514	chr16:19533323	-1.30292	N	chr16:19278625	4	UTR5	.	GDE1	ENSG00000006007
rs577830977	chr10:112471345	-1.30292	N	N	NA	intronic	.	RBM20	ENSG00000203867
rs536182326	chr9:97716104	-1.30292	N	N	NA	intronic	.	C9orf3	ENSG00000148120
rs558990672	chr2:128428796	-1.30292	N	N	NA	intronic	.	LIMS2	ENSG00000072163
rs181953497	chr16:58065006	-1.30292	N	N	5	intronic	.	MMP15	ENSG00000102996
rs534449741	chr9:112915398	-1.30292	N	chr9:113338735	NA	intronic	.	AKAP2	ENSG00000241978
rs557339448	chr6:82750841	-1.30292	N	chr6:82463478	NA	intergenic	.	.	.
rs139568886	chr7:90240481	-1.30292	N	N	3a	intronic	.	CDK14	ENSG00000058091
rs534041406	chr2:40550840	-1.30292	N	N	NA	intronic	.	SLC8A1	ENSG00000183023
rs542337866	chr3:66481892	-1.30292	N	N	NA	intronic	.	LRIG1	ENSG00000144749
rs566848906	chr4:152597119	-1.30292	N	chr4:152342190	NA	intronic	.	PET112	ENSG00000059691
rs7161048	chr14:55135425	-1.30292	N	N	7	intronic	.	SAMD4A	ENSG00000020577
rs534449744	chr9:101834465	-1.30292	N	N	NA	intergenic	.	.	.
rs142923934	chr15:57946697	-1.30292	N	N	4	intronic	.	GCOM1	ENSG00000137878
rs551885200	chr2:240893148	-1.30292	N	N	NA	intergenic	.	.	.
rs558503402	chr4:53529692	-1.30292	N	N	NA	intergenic	.	.	.
rs537524152	chr19:58458980	-1.30292	N	N	NA	UTR5	.	ZNF256	ENSG00000152454
rs536926282	chr11:9590986	-1.30292	N	chr11:9730141	NA	intergenic	.	.	.
rs551303196	chr5:41836508	-1.30292	N	N	NA	intronic	.	OXCT1	ENSG00000083720
rs185635725	chr2:134896243	-1.30292	N	chr2:134991024	5	intergenic	.	.	.
rs576947959	chr3:64637006	-1.30292	N	chr3:64705365	NA	intronic	.	ADAMTS9	ENSG00000163638
rs375667436	chr5:16548197	-1.30292	N	N	6	intronic	.	FAM134B	ENSG00000154153
rs555725144	chr19:48281638	-1.30292	N	N	NA	upstream	.	.	.
rs570297427	chr9:14307989	-1.30292	N	chr9:14161670	NA	intronic	.	NFIB	ENSG00000147862
rs573425204	chr15:71943505	-1.30292	N	N	NA	intronic	.	THSD4	ENSG00000187720
rs190294453	chr2:159927033	-1.30292	N	chr2:160345024	4	intronic	.	TANC1	ENSG00000115183
rs557830140	chr17:46132688	-1.30292	N	chr17:46230891	NA	intronic	.	NFE2L1	ENSG00000082641
rs530327911	chr8:19266282	-1.30292	N	N	NA	intronic	.	CSGALNACT1	ENSG00000147408
rs546076156	chr20:36792370	-1.30292	N	chr20:36895860	NA	intronic	.	TGM2	ENSG00000198959
rs554990078	chr12:114843090	-1.30292	N	N	NA	intronic	.	TBX5	ENSG00000089225
rs182270252	chr6:2948571	-1.30292	N	N	5	exonic	synonymous	SERPINB6	ENSG00000124570
rs150518872	chr14:105942184	-1.30292	N	chr14:105637156	4	intronic	.	CRIP2	ENSG00000182809
rs540937747	chr12:3322868	-1.30292	N	chr12:3020644	NA	intronic	.	TSPAN9	ENSG00000011105
rs562413529	chr6:79943667	-1.30292	N	N	NA	ncRNA_intronic	.	HMGN3	ENSG00000118418
rs534176938	chr7:44174423	-1.30292	N	N	NA	intergenic	.	.	.
rs78495090	chr10:123878919	-1.30292	N	N	5	intronic	.	TACC2	ENSG00000138162
rs192418103	chr18:32652225	-1.30292	N	N	2b	intronic	.	MAPRE2	ENSG00000166974
rs182764020	chr5:173315660	-1.30292	N	chr5:173075213	2b	UTR5	.	CPEB4	ENSG00000113742
rs532609084	chr18:19750685	-1.30292	N	N	NA	intronic	.	GATA6	ENSG00000141448
rs537194850	chr18:32625189	-1.30292	N	N	NA	intronic	.	MAPRE2	ENSG00000166974
rs138939945	chr5:41432325	-1.30292	N	N	6	intronic	.	PLCXD3	ENSG00000182836
rs369204343	chr11:63998156	-1.30292	N	chr11:63974995	2b	UTR5	.	DNAJC4	ENSG00000110011
rs544431547	chr3:118999116	-1.30292	N	N	NA	ncRNA_intronic	.	.	.
rs188370654	chr15:63186526	-1.30292	N	chr15:62830704	7	intergenic	.	.	.
rs7642530	chr3:64654103	-1.30292	N	chr3:64705365	3a	intronic	.	ADAMTS9	ENSG00000163638
rs527458880	chr10:112464472	-1.30292	N	chr10:111969919	NA	intronic	.	RBM20	ENSG00000203867
rs565024416	chr20:30193402	-1.30292	N	chr20:30401407	NA	exonic	nonsynonymous	ID1	ENSG00000125968
rs529579138	chr4:89205146	-1.30292	N	N	NA	intronic	.	PPM1K	ENSG00000163644
rs79244095	chr3:192375485	-1.30292	N	N	7	intronic	.	FGF12	ENSG00000114279
rs559173509	chr6:105629750	-1.30292	N	N	NA	intergenic	.	.	.
rs187481136	chr15:86049501	-1.30292	N	chr15:86294211	7	intronic	.	AKAP13	ENSG00000170776
rs13091305	chr3:119382527	-1.30292	N	chr3:119736594	5	intergenic	.	.	.
rs2453318	chr5:14865464	-1.30292	N	chr5:14610309	7	intronic	.	ANKH	ENSG00000154122
rs142106976	chr5:173359456	-1.30292	N	chr5:173075213	5	exonic	nonsynonymous	CPEB4	ENSG00000113742
rs569086569	chr19:46807261	-1.30292	N	chr19:47100565	NA	exonic	nonsynonymous	HIF3A	ENSG00000124440
rs537460947	chr8:98856849	-1.30292	N	N	NA	intronic	.	LAPTM4B	ENSG00000104341
rs368050444	chr12:120975872	-1.30292	N	chr12:121194862	5	intronic	.	RNF10	ENSG00000022840
rs4934871	chr10:33583089	-1.30292	N	N	7	intronic	.	NRP1	ENSG00000099250
rs536700026	chr8:98867527	-1.30292	N	N	NA	intergenic	.	.	.
rs182386668	chr18:33947870	-1.30292	N	N	3a	intronic	.	FHOD3	ENSG00000134775
rs139460762	chr6:118856452	-1.30292	N	N	5	intronic	.	CEP85L	ENSG00000111860
rs11615771	chr12:3377294	-1.30292	Y	chr12:3020644	5	intronic	.	TSPAN9	ENSG00000011105
rs146619748	chr1:46496576	-1.30292	N	chr1:46513012	5	intronic	.	MAST2	ENSG00000086015
rs560571838	chr3:42843956	-1.30292	N	chr3:42896515	NA	intronic	.	HIGD1A	ENSG00000181061
rs548203589	chr6:26223153	-1.30292	N	N	NA	intergenic	.	.	.
rs555738411	chr15:42208336	-1.30292	N	chr15:42266262	NA	intronic	.	EHD4	ENSG00000103966
rs117570324	chr10:69418704	-1.30292	N	chr10:69559409	6	intronic	.	CTNNA3	ENSG00000183230
rs538673919	chr6:53516797	-1.30292	N	N	NA	exonic	nonsynonymous	KLHL31	ENSG00000124743
rs76803917	chr2:9616579	-1.30292	N	N	5	intronic	.	IAH1	ENSG00000134330
rs528806624	chr1:31855991	-1.30292	N	chr1:31377743	NA	intergenic	.	.	.
rs10975162	chr9:562441	-1.30292	N	chr9:288414	5	intronic	.	KANK1	ENSG00000107104
rs148940463	chr3:160818856	-1.30292	N	N	4	intronic	.	B3GALNT1	ENSG00000169255
rs11951997	chr5:128437716	-1.30292	N	chr5:128876340	3a	intronic	.	ISOC1	ENSG00000066583
rs550296934	chr17:77016483	-1.30292	N	N	NA	ncRNA_intronic	.	.	.
rs147188440	chr10:91281171	-1.30292	N	chr10:91002804	5	intronic	.	SLC16A12	ENSG00000152779
rs534317224	chr9:616572	-1.30292	N	chr9:288414	NA	intronic	.	KANK1	ENSG00000107104
rs560365386	chr5:102092002	-1.30292	N	chr5:102118385	NA	intergenic	.	.	.
rs142118521	chr3:192423446	-1.30292	N	N	7	intronic	.	FGF12	ENSG00000114279
rs192985078	chr20:42774971	-1.30292	N	chr20:42660286	5	intronic	.	JPH2	ENSG00000149596
rs570433837	chr19:56135944	-1.30292	N	N	NA	upstream	.	ZNF784	ENSG00000179922
rs571128636	chr4:23893864	-1.30292	N	N	NA	intergenic	.	.	.
rs529952914	chr2:64074327	-1.30292	N	N	NA	intronic	.	UGP2	ENSG00000169764
rs185886690	chr11:16882937	-1.30292	N	chr11:16618307	7	intronic	.	PLEKHA7	ENSG00000166689
rs186148575	chr10:93371771	-1.30292	N	chr10:93650603	7	upstream	.	.	.
rs149243557	chr2:103416329	-1.30292	N	chr2:103394709	5	intronic	.	TMEM182	ENSG00000170417
rs577621210	chr10:62053006	-1.30292	N	N	NA	intronic	.	ANK3	ENSG00000151150
rs538674498	chr9:470231	-1.30292	N	chr9:288414	NA	upstream	.	.	.
rs574911764	chr6:133563000	-1.30292	N	chr6:133705748	NA	intronic	.	EYA4	ENSG00000112319
rs546108815	chr2:101881656	-1.30292	N	chr2:102315933	NA	intronic	.	CNOT11	ENSG00000158435
rs143466356	chr2:40706024	-1.30292	N	N	6	intronic	.	SLC8A1	ENSG00000183023
rs74351086	chr19:46799235	-1.30292	N	chr19:47100565	2b	intergenic	.	.	.
rs527598543	chr6:5783135	-1.30292	N	N	NA	intergenic	.	.	.
rs7678579	chr4:65227122	-1.30292	N	N	7	intronic	.	TECRL	ENSG00000205678
rs181765221	chr5:118323533	-1.30292	N	chr5:118729327	4	intronic	.	DTWD2	ENSG00000169570
rs566267379	chr1:236874911	-1.30292	N	N	NA	intronic	.	ACTN2	ENSG00000077522
rs76977937	chr19:38866550	-1.30292	N	chr19:38554364	4	intronic	.	PSMD8	ENSG00000099341
rs539203629	chr5:16454559	-1.30292	N	N	NA	intronic	.	ZNF622	ENSG00000173545
rs574341316	chr1:236853957	-1.30292	N	N	NA	intronic	.	ACTN2	ENSG00000077522
rs528017124	chr4:141918288	-1.30292	N	N	NA	intronic	.	RNF150	ENSG00000170153
rs117471372	chr8:98787340	-1.30292	N	N	2b	upstream	.	LAPTM4B	ENSG00000104341
rs188853353	chr3:69760042	-1.30292	N	N	5	intergenic	.	.	.
rs570086427	chr7:112626086	-1.30292	N	chr7:112782556	NA	ncRNA_intronic	.	.	.
rs549633747	chr4:23881033	-1.30292	N	N	NA	intronic	.	PPARGC1A	ENSG00000109819
rs573604032	chr10:18740147	-1.30292	N	chr10:18266410	NA	intronic	.	CACNB2	ENSG00000165995
rs186702000	chr12:110704942	-1.30292	N	chr12:111133088	4	intergenic	.	.	.
rs577722951	chr6:46257274	-1.30292	N	N	NA	ncRNA_intronic	.	RCAN2	ENSG00000172348
rs138610225	chr10:18687850	-1.30292	N	chr10:18266410	6	intronic	.	CACNB2	ENSG00000165995
rs577486754	chr12:117488545	-1.30292	N	N	NA	intronic	.	TESC	ENSG00000088992
rs144901852	chr4:108912267	-1.30292	N	N	5	intronic	.	HADH	ENSG00000138796
rs548020217	chr13:76009003	-1.30292	N	N	NA	intronic	.	TBC1D4	ENSG00000136111
rs547291477	chr16:21964984	-1.30292	N	N	NA	intronic	.	UQCRC2	ENSG00000140740
rs184800071	chr2:197099563	-1.30292	N	chr2:196974333	2a	intronic	.	HECW2	ENSG00000138411
rs530931695	chr19:42495335	-1.30292	N	chr19:42767593	NA	intronic	.	ATP1A3	ENSG00000105409
rs113144766	chr2:33698970	-1.30292	N	N	7	intronic	.	RASGRP3	ENSG00000152689
rs574790073	chr8:22227832	-1.30292	N	chr8:22436681	NA	intronic	.	SLC39A14	ENSG00000104635
rs182771425	chr1:55024915	-1.30292	N	N	3a	intronic	.	ACOT11	ENSG00000162390
rs545102508	chr1:6658660	-1.30292	N	N	NA	intronic	.	KLHL21	ENSG00000162413
rs547637433	chr1:237230637	-1.30292	N	N	NA	intronic	.	RYR2	ENSG00000198626
rs574765789	chr11:22136998	-1.30292	N	N	NA	intergenic	.	.	.
rs376620278	chr12:822963	-1.30292	N	chr12:711662	5	intergenic	.	.	.
rs529495116	chr8:17932848	-1.30292	N	N	NA	intronic	.	ASAH1	ENSG00000104763
rs372191574	chr12:3318921	-1.30292	N	chr12:3020644	7	intronic	.	TSPAN9	ENSG00000011105
rs558794970	chr19:48613391	-1.30292	N	N	NA	intronic	.	PLA2G4C	ENSG00000105499
rs189227402	chr16:4746023	-1.30292	N	chr16:4476089	5	downstream	.	.	.
rs542095036	chr2:220529802	-1.30292	N	chr2:220049128	NA	intergenic	.	.	.
rs182762857	chr6:129691106	-1.30292	N	N	5	exonic	nonsynonymous	LAMA2	ENSG00000196569
rs546823308	chr14:104408574	-1.30292	N	chr14:103990799	NA	UTR5	.	TDRD9	ENSG00000156414
rs146758244	chr9:13265331	-1.30292	N	chr9:13676533	7	intronic	.	MPDZ	ENSG00000107186
rs528432041	chr10:93342619	-1.30292	N	chr10:93650603	NA	ncRNA_intronic	.	.	.
rs189701267	chr4:37983144	-1.30292	N	chr4:38334531	2b	intronic	.	TBC1D1	ENSG00000065882
rs184311606	chr10:123899229	-1.30292	N	N	2b	intronic	.	TACC2	ENSG00000138162
rs184754990	chr19:55662508	-1.30292	N	N	6	downstream	.	.	.
rs144464802	chr12:2096275	-1.30292	N	N	6	intronic	.	DCP1B	ENSG00000151065
rs75888483	chr15:64300119	-1.30292	N	chr15:64672002	7	intronic	.	DAPK2	ENSG00000035664
rs147466894	chr1:36624489	-1.30292	N	chr1:36880829	4	intronic	.	MAP7D1	ENSG00000116871
rs111471504	chr2:40573019	-1.30292	N	N	7	intronic	.	SLC8A1	ENSG00000183023
rs561915790	chr19:46800174	-1.30292	N	chr19:47100565	NA	upstream	.	.	.
rs199675427	chr7:75936341	-1.30292	N	chr7:75460571	4	intergenic	.	.	.
rs543253300	chr3:69937416	-1.30292	N	N	NA	intronic	.	MITF	ENSG00000187098
rs528124287	chr10:116483737	-1.30292	N	N	NA	intergenic	.	.	.
rs370343512	chr1:174175152	-1.30292	N	chr1:174222832	5	intronic	.	RABGAP1L	ENSG00000152061
rs115092239	chr2:106132094	-1.30292	N	chr2:106433909	3a	intergenic	.	.	.
rs71312499	chr3:192294535	-1.30292	N	N	6	intronic	.	FGF12	ENSG00000114279
rs571811640	chr12:33009859	-1.30292	N	N	NA	intronic	.	PKP2	ENSG00000057294
rs717183	chr18:3252924	-1.30292	N	N	4	intronic	.	MYL12A	ENSG00000101608
rs564745804	chr14:72400525	-1.30292	N	N	NA	intronic	.	RGS6	ENSG00000182732
rs117956321	chr16:82735210	-1.30292	N	N	2b	intronic	.	CDH13	ENSG00000140945
rs565546495	chr13:32659423	-1.30292	N	N	NA	intronic	.	FRY	ENSG00000073910
rs373488415	chr9:140138176	-1.30292	N	chr9:139934107	2b	exonic	nonsynonymous	FAM166A	ENSG00000188163
rs146033668	chr3:183356041	-1.30292	N	chr3:183730295	5	intronic	.	KLHL24	ENSG00000114796
rs532107284	chr7:31923952	-1.30292	N	N	NA	intronic	.	PDE1C	ENSG00000154678
rs113244167	chr19:8007728	-1.30292	N	chr19:7827830	3a	intronic	.	TIMM44	ENSG00000104980
rs534103248	chr5:149997050	-1.30292	N	chr5:149875731	NA	intronic	.	SYNPO	ENSG00000171992
rs549032532	chr6:129600982	-1.30292	N	N	NA	intronic	.	LAMA2	ENSG00000196569
rs72891768	chr18:34041424	-1.30292	N	N	5	intronic	.	FHOD3	ENSG00000134775
rs564304483	chr10:18751246	-1.30292	N	chr10:18266410	NA	intronic	.	CACNB2	ENSG00000165995
rs536069426	chr12:111003478	-1.30292	N	chr12:111357727	NA	intronic	.	PPTC7	ENSG00000196850
rs556914946	chr9:134205107	-1.30292	N	N	NA	intergenic	.	.	.
rs534922217	chr4:8324027	-1.30292	N	N	NA	intergenic	.	.	.
rs57186222	chr12:3336306	-1.30292	N	chr12:3020644	5	intronic	.	TSPAN9	ENSG00000011105
rs79174309	chr3:46033398	-1.30292	N	chr3:46418689	6	intronic	.	FYCO1	ENSG00000163820
rs566893126	chr18:33928224	-1.30292	N	N	NA	intronic	.	FHOD3	ENSG00000134775
rs550980403	chr9:35070700	-1.30292	N	N	NA	intronic	.	VCP	ENSG00000165280
rs567793587	chr3:196007444	-1.30292	N	chr3:196501413	NA	intronic	.	PCYT1A	ENSG00000161217
rs534918533	chr6:36824460	-1.30292	N	chr6:36353934	NA	intronic	.	PPIL1	ENSG00000137168
rs564257712	chr15:85383467	-1.30292	N	chr15:85178270	NA	exonic	synonymous	ALPK3	ENSG00000136383
rs572305149	chr10:33605433	-1.30292	N	N	NA	intronic	.	NRP1	ENSG00000099250
rs139547237	chr9:14352386	-1.30292	N	chr9:14161670	3a	intronic	.	NFIB	ENSG00000147862
rs149071055	chr3:66271371	-1.30292	N	N	4	UTR5	.	SLC25A26	ENSG00000144741
rs77321536	chr3:66420785	-1.30292	N	N	5	intronic	.	SLC25A26	ENSG00000144741
rs529060844	chr10:76971448	-1.30292	N	chr10:76491047	NA	intronic	.	VDAC2	ENSG00000165637
rs534976842	chr6:46460489	-1.30292	N	chr6:46885844	NA	ncRNA_intronic	.	.	.
rs578051738	chr10:123941583	-1.30292	N	N	NA	intronic	.	TACC2	ENSG00000138162
rs528466015	chr13:42275055	-1.30292	N	N	NA	intronic	.	VWA8	ENSG00000102763
rs533619740	chr20:56015239	-1.30292	N	N	NA	intergenic	.	.	.
rs577563885	chr3:12849963	-1.30292	N	chr3:12619083	NA	intronic	.	CAND2	ENSG00000144712
rs553104630	chr6:105586069	-1.30292	N	N	NA	ncRNA_intronic	.	.	.
rs145463560	chr4:3533510	-1.30292	N	chr4:3148276	4	intronic	.	LRPAP1	ENSG00000163956
rs191987884	chr3:57782300	-1.30292	N	chr3:58036811	4	intronic	.	SLMAP	ENSG00000163681
rs185444231	chr8:105600036	-1.30292	N	N	5	intronic	.	LRP12	ENSG00000147650
rs150384726	chr7:151417370	-1.30292	N	N	5	intronic	.	PRKAG2	ENSG00000106617
rs541547757	chr1:236875698	-1.30292	N	N	NA	intronic	.	ACTN2	ENSG00000077522
rs527993470	chr16:82736728	-1.30292	N	N	NA	intronic	.	CDH13	ENSG00000140945
rs532959567	chr5:141333716	-1.30292	N	chr5:141510754	NA	intronic	.	PCDH12	ENSG00000113555
rs563502237	chr9:14437266	-1.30292	N	chr9:14161670	NA	intergenic	.	.	.
rs186824858	chr1:12049412	-1.30292	N	chr1:12246175	7	intronic	.	MFN2	ENSG00000116688
rs147144161	chr11:66139487	-1.30292	N	chr11:65705432	2b	UTR5	.	.	.
rs376362607	chr1:57113978	-1.30292	N	chr1:56905524	7	intronic	.	PRKAA2	ENSG00000162409
rs551343157	chr18:3179520	-1.30292	N	N	NA	intronic	.	MYOM1	ENSG00000101605
rs112383373	chr3:25499525	-1.30292	N	chr3:25381636	5	intronic	.	RARB	ENSG00000077092
rs376332730	chr2:220489018	-1.30292	N	chr2:220049128	5	intergenic	.	.	.
rs572795715	chr13:24144766	-1.30292	N	N	NA	UTR5	.	TNFRSF19	ENSG00000127863
rs146770961	chr5:91628009	-1.30292	N	N	4	intergenic	.	.	.
rs564696414	chr5:175142538	-1.30292	N	N	NA	intergenic	.	.	.
rs538146739	chr16:67999059	-1.30292	N	chr16:68138091	NA	intronic	.	SLC12A4	ENSG00000124067
rs368858638	chr4:47746028	-1.30292	N	N	6	intronic	.	CORIN	ENSG00000145244
rs538011564	chr1:181058943	-1.30292	N	chr1:180905694	NA	exonic	nonsynonymous	IER5	ENSG00000162783
rs12338697	chr9:116329986	-1.30292	Y	chr9:116085822	5	intronic	.	RGS3	ENSG00000138835
rs541331363	chr3:48077206	-1.30292	N	chr3:48388170	NA	intronic	.	MAP4	ENSG00000047849
rs116065480	chr7:150671677	-1.30292	N	chr7:150278589	4	intronic	.	KCNH2	ENSG00000055118
rs571685587	chr9:116107129	-1.30292	N	chr9:116085822	NA	intergenic	.	.	.
rs535917684	chr6:123842610	-1.30292	N	N	NA	intronic	.	TRDN	ENSG00000186439
rs112765564	chr1:202403806	-1.30292	N	N	5	exonic	synonymous	PPP1R12B	ENSG00000077157
rs115168464	chr9:38082946	-1.30292	N	chr9:38196117	2b	intergenic	.	.	.
rs1983478	chr12:131439444	-1.30292	N	N	5	intronic	.	GPR133	ENSG00000111452
rs150825129	chr5:149972906	-1.30292	N	chr5:149875731	7	intergenic	.	.	.
rs78506981	chr13:29683792	-1.30292	N	N	7	intronic	.	MTUS2	ENSG00000132938
rs188191387	chr2:88381079	-1.30292	N	N	6	intronic	.	SMYD1	ENSG00000115593
rs147540094	chr20:13772797	-1.30292	N	N	6	intronic	.	NDUFAF5	ENSG00000101247
rs146068831	chr19:56117949	-1.30292	N	N	4	intergenic	.	ZNF865	ENSG00000261221
rs144095388	chr6:123955302	-1.30292	N	N	5	intronic	.	TRDN	ENSG00000186439
rs145267008	chr4:113593937	-1.30292	N	N	6	intergenic	.	.	.
rs564512827	chr15:85996145	-1.30292	N	chr15:86294211	NA	intronic	.	AKAP13	ENSG00000170776
rs553438473	chr13:34250361	-1.30292	N	N	NA	intronic	.	.	.
rs185782253	chr9:134144351	-1.30292	N	N	4	intronic	.	FAM78A	ENSG00000126882
rs540207080	chr2:134958418	-1.30292	N	chr2:134991024	NA	intergenic	.	.	.
rs562274989	chr4:6785149	-1.30292	N	chr4:6969919	NA	intronic	.	KIAA0232	ENSG00000170871
rs529005692	chr3:124742590	-1.30292	N	N	NA	intronic	.	HEG1	ENSG00000173706
rs143999265	chr10:112419372	-1.30292	N	chr10:111969919	5	intronic	.	RBM20	ENSG00000203867
rs563531883	chr1:167905773	-1.30292	N	chr1:167600842	NA	intronic	.	MPC2	ENSG00000143158
rs556198926	chr12:111002556	-1.30292	N	chr12:111357727	NA	intronic	.	PPTC7	ENSG00000196850
rs541997121	chr10:112435097	-1.30292	N	chr10:111969919	NA	intronic	.	RBM20	ENSG00000203867
rs558288960	chr7:151408645	-1.30292	N	N	NA	intronic	.	PRKAG2	ENSG00000106617
rs150919498	chr2:134962526	-1.30292	N	chr2:134991024	7	intergenic	.	.	.
rs373015294	chr3:49211621	-1.30292	N	chr3:49267435	3a	intronic	.	KLHDC8B	ENSG00000185909
rs184076256	chr3:187011187	-1.30292	N	chr3:186629144	5	intergenic	.	.	.
rs527789184	chr3:66164661	-1.30292	N	N	NA	intronic	.	SLC25A26	ENSG00000144741
rs371806962	chr1:237194096	-1.30292	N	N	6	intergenic	.	.	.
rs569822646	chr2:101737421	-1.30292	N	chr2:101778319	NA	intronic	.	TBC1D8	ENSG00000204634
rs563820036	chr14:32980161	-1.30292	N	N	NA	intronic	.	AKAP6	ENSG00000151320
rs187402269	chr12:2617202	-1.30292	N	chr12:3020644	5	intronic	.	CACNA1C	ENSG00000151067
rs113018037	chr1:232645179	-1.30292	N	N	5	intronic	.	SIPA1L2	ENSG00000116991
rs536355202	chr2:159985717	-1.30292	N	chr2:160345024	NA	intronic	.	TANC1	ENSG00000115183
rs545541607	chr16:75600719	-1.30292	N	N	NA	intronic	.	GABARAPL2	ENSG00000034713
rs17883910	chr11:64951091	-1.30292	N	chr11:65429936	4	intronic	.	CAPN1	ENSG00000014216
rs548866019	chr1:237271349	-1.30292	N	N	NA	intronic	.	RYR2	ENSG00000198626
rs11924677	chr3:58420542	-1.30292	Y	chr3:58036811	5	upstream	.	.	.
rs3806928	chr5:170845548	-1.30292	N	N	2b	intergenic	.	.	.
rs545286961	chr7:23158254	-1.30292	N	chr7:22774437	NA	intronic	.	KLHL7	ENSG00000122550
rs78895986	chr10:121429868	-1.30292	N	N	5	intronic	.	BAG3	ENSG00000151929
rs530516853	chr1:116295693	-1.30292	N	N	NA	intronic	.	CASQ2	ENSG00000118729
rs187931581	chr9:71352022	-1.30292	N	N	7	intronic	.	PIP5K1B	ENSG00000107242
rs148283535	chr2:134965739	-1.30292	N	chr2:134991024	5	intergenic	.	.	.
rs570681531	chr3:66543540	-1.30292	N	N	NA	intronic	.	LRIG1	ENSG00000144749
rs547707177	chr19:36140424	-1.30292	N	N	NA	intronic	.	COX6B1	ENSG00000126267
rs543176596	chr9:35069211	-1.30292	N	N	NA	intronic	.	VCP	ENSG00000165280
rs2952290	chr17:66463383	-1.30292	Y	chr17:65975385	6	intronic	.	.	.
rs2952293	chr17:66454017	-1.30292	N	chr17:65975385	4	intronic	.	.	.
rs531280186	chr17:48178795	-1.30292	N	N	NA	intronic	.	PDK2	ENSG00000005882
rs575698405	chr7:150675175	-1.30292	N	chr7:150278589	NA	UTR5	.	KCNH2	ENSG00000055118
rs555510268	chr19:7581980	-1.30292	N	chr19:7415064	NA	intronic	.	ZNF358	ENSG00000198816
rs141893692	chr13:29017348	-1.30292	N	chr13:28641571	4	intronic	.	FLT1	ENSG00000102755
rs537926578	chr10:123873345	-1.30292	N	N	NA	intronic	.	TACC2	ENSG00000138162
rs539614175	chr15:92469791	-1.30292	N	N	NA	intronic	.	SLCO3A1	ENSG00000176463
rs559157592	chr12:19303940	-1.30292	N	N	NA	intronic	.	PLEKHA5	ENSG00000052126
rs527602863	chr14:23905486	-1.30292	N	chr14:23755598	NA	upstream	.	.	.
rs532983817	chr3:25520537	-1.30292	N	chr3:25381636	NA	intronic	.	RARB	ENSG00000077092
rs215224	chr12:590449	-1.30292	Y	chr12:711662	2b	intronic	.	B4GALNT3	ENSG00000139044
rs188496556	chr3:49173038	-1.30292	N	chr3:49267435	4	intergenic	.	.	.
rs215226	chr12:591300	-1.30292	Y	chr12:711662	5	intronic	.	B4GALNT3	ENSG00000139044
rs215223	chr12:590259	-1.30292	Y	chr12:711662	4	intronic	.	B4GALNT3	ENSG00000139044
rs148503847	chr16:30080954	-1.30292	N	chr16:30471109	4	exonic	synonymous	ALDOA	ENSG00000149925
rs80261452	chr15:65064332	-1.30292	N	chr15:64672002	5	intronic	.	RBPMS2	ENSG00000166831
rs74120616	chr1:167630313	-1.30292	N	chr1:167600842	6	intronic	.	RCSD1	ENSG00000198771
rs74120617	chr1:167630434	-1.30292	N	chr1:167600842	5	intronic	.	RCSD1	ENSG00000198771
rs7517906	chr1:167653988	-1.30292	N	chr1:167600842	7	intronic	.	RCSD1	ENSG00000198771
rs149107151	chr2:106014286	-1.30292	N	chr2:106433909	2b	intronic	.	FHL2	ENSG00000115641
rs73882302	chr22:34123442	-1.30292	N	N	7	ncRNA_intronic	.	LARGE	ENSG00000133424
rs74120619	chr1:167638310	-1.30292	N	chr1:167600842	6	intronic	.	RCSD1	ENSG00000198771
rs531280188	chr3:39220182	-1.30292	N	chr3:39307162	NA	intergenic	.	.	.
rs564729473	chr9:567662	-1.30292	N	chr9:288414	NA	intronic	.	KANK1	ENSG00000107104
rs187099020	chr3:66532237	-1.30292	N	N	2b	intronic	.	LRIG1	ENSG00000144749
rs553962346	chr8:101398771	-1.30292	N	N	NA	intergenic	.	.	.
rs563158192	chr22:34171702	-1.30292	N	N	NA	intronic	.	LARGE	ENSG00000133424
rs558021937	chr22:24109905	-1.30292	N	chr22:24247310	NA	intronic	.	CHCHD10	ENSG00000250479
rs116610311	chr3:123163091	-1.30292	N	chr3:123105721	4	intronic	.	ADCY5	ENSG00000173175
rs190553477	chr10:93354544	-1.30292	N	chr10:93650603	6	ncRNA_intronic	.	.	.
rs563158199	chr1:245215070	-1.30292	N	N	NA	intronic	.	EFCAB2	ENSG00000203666
rs113050445	chr7:35271667	-1.30292	N	N	5	intronic	.	TBX20	ENSG00000164532
rs142793714	chr2:238774290	-1.30292	N	chr2:238873673	5	intronic	.	RAMP1	ENSG00000132329
rs11110	chr11:66206169	-1.30292	N	N	4	exonic	synonymous	MRPL11	ENSG00000174547
rs189840049	chr8:67038700	-1.30292	N	chr8:66910531	7	upstream	.	.	.
rs75465747	chr12:3362855	-1.30292	N	chr12:3020644	5	intronic	.	TSPAN9	ENSG00000011105
rs75608556	chr9:112620526	-1.30292	N	chr9:112722330	5	intronic	.	PALM2-AKAP2	ENSG00000157654
rs28366022	chr5:139682698	-1.30292	N	N	4	upstream	.	PFDN1	ENSG00000113068
rs552679609	chr1:154194394	-1.30292	N	N	NA	intronic	.	UBAP2L	ENSG00000143569
rs530902860	chr20:36719243	-1.30292	N	chr20:36895860	NA	UTR3	.	RPRD1B	ENSG00000101413
rs565663126	chr8:28570573	-1.30292	N	N	NA	intronic	.	EXTL3	ENSG00000012232
rs540083987	chr12:123994270	-1.30292	N	chr12:124019055	NA	intronic	.	RILPL1	ENSG00000188026
rs202097097	chr19:5894845	-1.30292	N	chr19:5889645	4	exonic	nonsynonymous	NDUFA11	ENSG00000174886
rs78330795	chr1:167600690	-1.30292	N	chr1:167600842	4	intronic	.	RCSD1	ENSG00000198771
rs538428878	chr17:77016304	-1.30292	N	N	NA	ncRNA_exonic	.	.	.
rs565977798	chr12:3338926	-1.30292	N	chr12:3020644	NA	intronic	.	TSPAN9	ENSG00000011105
rs565462752	chr1:202402174	-1.30292	N	N	NA	intronic	.	PPP1R12B	ENSG00000077157
rs573740933	chr1:46269254	-1.30292	N	chr1:46513012	NA	upstream	.	.	.
rs543351971	chr1:237213369	-1.30292	N	N	NA	intronic	.	RYR2	ENSG00000198626
rs35690395	chr1:11918422	-1.30292	N	chr1:12246175	4	exonic	synonymous	NPPB	ENSG00000120937
rs557223307	chr10:18725870	-1.30292	N	chr10:18266410	NA	intronic	.	CACNB2	ENSG00000165995
rs144542786	chr6:34568266	-1.30292	N	chr6:34785079	6	intronic	.	C6orf106	ENSG00000196821
rs538580117	chr9:13267784	-1.30292	N	chr9:13676533	NA	intronic	.	MPDZ	ENSG00000107186
rs192524842	chr10:123933749	-1.30292	N	N	5	intronic	.	TACC2	ENSG00000138162
rs528854961	chr1:65616342	-1.30292	N	chr1:65848034	NA	intronic	.	AK4	ENSG00000162433
rs538580110	chr8:11557236	-1.30292	N	chr8:11836514	NA	intronic	.	.	.
rs548086917	chr14:62217965	-1.30292	N	N	NA	intergenic	.	.	.
rs140840048	chr3:119386408	-1.30292	N	chr3:119736594	4	intergenic	.	.	.
rs571900614	chr18:32621414	-1.30292	N	N	NA	UTR5	.	MAPRE2	ENSG00000166974
rs540305163	chr1:100643742	-1.30292	N	chr1:101100839	NA	UTR5	.	LRRC39	ENSG00000122477
rs573271025	chr5:191829	-1.30292	N	N	NA	exonic	nonsynonymous	LRRC14B	ENSG00000185028
rs561206345	chr10:115416173	-1.30292	N	chr10:115719472	NA	intronic	.	NRAP	ENSG00000197893
rs539479082	chr1:214199165	-1.30292	N	chr1:213937382	NA	intronic	.	PROX1	ENSG00000117707
rs576132210	chr9:14223164	-1.30292	N	chr9:14161670	NA	intronic	.	NFIB	ENSG00000147862
rs561513148	chr21:27108212	-1.30292	N	N	NA	intronic	.	GABPA	ENSG00000154727
rs574935177	chr15:92410275	-1.30292	N	N	NA	intronic	.	SLCO3A1	ENSG00000176463
rs187358329	chr10:62042942	-1.30292	N	N	2b	intronic	.	ANK3	ENSG00000151150
rs538245141	chr10:69912931	-1.30292	N	chr10:69559409	NA	intronic	.	MYPN	ENSG00000138347
rs555667875	chr9:112509659	-1.30292	N	chr9:112722330	NA	intronic	.	PALM2	ENSG00000243444
rs187232301	chr3:12848861	-1.30292	N	chr3:12619083	4	exonic	nonsynonymous	CAND2	ENSG00000144712
rs148922321	chr1:65624211	-1.30292	N	chr1:65848034	5	intronic	.	AK4	ENSG00000162433
rs534402254	chr8:145530512	-1.30292	N	chr8:145158607	NA	intronic	.	HSF1	ENSG00000185122
rs187123700	chr4:174446921	-1.30292	N	N	4	downstream	.	.	.
rs532139914	chr2:238533871	-1.30292	N	chr2:238873673	NA	intergenic	.	.	.
rs149000155	chr7:107536609	-1.30292	N	N	4	intronic	.	DLD	ENSG00000091140
rs557405368	chr1:228553511	-1.30292	N	N	NA	intronic	.	OBSCN	ENSG00000154358
rs544408755	chr5:196140	-1.30292	N	N	NA	downstream	.	.	.
rs530863213	chr9:71322569	-1.30292	N	N	NA	intronic	.	PIP5K1B	ENSG00000107242
rs192763211	chr14:34507757	-1.30292	N	N	4	intergenic	.	.	.
rs571615001	chr1:237300109	-1.30292	N	N	NA	intronic	.	RYR2	ENSG00000198626
rs187314503	chr18:3220972	-1.30292	N	N	6	upstream	.	.	.
rs530819660	chr4:47839980	-1.30292	N	N	NA	ncRNA_intronic	.	CORIN	ENSG00000145244
rs78603859	chr21:40827582	-1.30292	N	chr21:40467643	5	intronic	.	SH3BGR	ENSG00000185437
rs373296860	chr2:3584059	-1.30292	N	N	4	intergenic	.	.	.
rs559922770	chr9:97786276	-1.30292	N	chr9:98243868	NA	intronic	.	C9orf3	ENSG00000148120
rs565899383	chr5:78806650	-1.30292	N	N	NA	intronic	.	HOMER1	ENSG00000152413
rs566593050	chr5:16528932	-1.30292	N	N	NA	intronic	.	FAM134B	ENSG00000154153
rs537088185	chr3:159507033	-1.30292	N	chr3:159637678	NA	intronic	.	IQCJ-SCHIP1	ENSG00000250588
rs140606827	chr5:140698446	-1.30292	N	chr5:140519166	5	UTR3	.	TAF7	ENSG00000178913
rs550890121	chr5:175089889	-1.30292	N	N	NA	intronic	.	HRH2	ENSG00000113749
rs527980972	chr17:900091	-1.30292	N	chr17:1373518	NA	upstream	.	.	.
rs139317713	chr10:121100757	-1.30292	N	N	4	intronic	.	GRK5	ENSG00000198873
rs115663215	chr3:46906520	-1.30292	N	chr3:47184055	5	intergenic	.	.	.
rs10277558	chr7:90289755	-1.30292	N	N	7	intronic	.	CDK14	ENSG00000058091
rs569333529	chr7:23155232	-1.30292	N	chr7:22774437	NA	intronic	.	KLHL7	ENSG00000122550
rs188366422	chr15:92411904	-1.30292	N	N	6	intronic	.	SLCO3A1	ENSG00000176463
rs114728151	chr4:140661727	-1.30292	N	N	2b	UTR3	.	MAML3	ENSG00000196782
rs568214655	chr17:17754392	-1.30292	N	chr17:17707105	NA	intronic	.	TOM1L2	ENSG00000175662
rs555134002	chr12:114818944	-1.30292	N	N	NA	intronic	.	TBX5	ENSG00000089225
rs139536391	chr1:198137455	-1.30292	N	chr1:197814823	4	intronic	.	NEK7	ENSG00000151414
rs73312749	chr7:16691931	-1.30292	N	chr7:17015156	4	intronic	.	BZW2	ENSG00000136261
rs10192675	chr2:169588175	-1.30292	N	chr2:169707552	4	intronic	.	CERS6	ENSG00000172292
rs559348446	chr13:75878831	-1.30292	N	N	NA	intronic	.	TBC1D4	ENSG00000136111
rs533049574	chr2:40496975	-1.30292	N	N	NA	intronic	.	SLC8A1	ENSG00000183023
rs143772393	chr3:32151795	-1.30292	N	N	4	intronic	.	GPD1L	ENSG00000152642
rs369492123	chr8:37619882	-1.30292	N	N	2b	upstream	.	.	.
rs190962580	chr12:2084607	-1.30292	N	N	7	intronic	.	DCP1B	ENSG00000151065
rs527770436	chr12:3326960	-1.30292	N	chr12:3020644	NA	intronic	.	TSPAN9	ENSG00000011105
rs534285492	chr3:25521396	-1.30292	N	chr3:25381636	NA	intronic	.	RARB	ENSG00000077092
rs558495100	chr7:564099	-1.30292	N	N	NA	ncRNA_intronic	.	.	.
rs572222473	chr17:74712863	-1.30292	N	chr17:74710128	NA	intronic	.	JMJD6	ENSG00000070495
rs575060506	chr16:30075382	-1.30292	N	chr16:30471109	NA	UTR5	.	ALDOA	ENSG00000149925
rs185452697	chr10:18743713	-1.30292	N	chr10:18266410	7	intronic	.	CACNB2	ENSG00000165995
rs545780762	chr7:35267131	-1.30292	N	N	NA	intronic	.	TBX20	ENSG00000164532
rs561111578	chr11:12009193	-1.30292	N	chr11:12133478	NA	intronic	.	DKK3	ENSG00000050165
rs370926377	chr1:12043177	-1.30292	N	chr1:12246175	6	intronic	.	MFN2	ENSG00000116688
rs575349378	chr3:69835743	-1.30292	N	N	NA	intronic	.	MITF	ENSG00000187098
rs568093174	chr3:105588334	-1.30292	N	chr3:105934953	NA	upstream	.	.	.
rs143219452	chr8:9000177	-1.30292	N	N	5	intronic	.	PPP1R3B	ENSG00000173281
rs182983131	chr3:67704792	-1.30292	N	N	3a	intronic	.	SUCLG2	ENSG00000172340
rs137950655	chr10:92672035	-1.30292	N	N	2b	UTR3	.	ANKRD1	ENSG00000148677
rs552604466	chr12:3212399	-1.30292	N	chr12:3020644	NA	intronic	.	TSPAN9	ENSG00000011105
rs528770644	chr15:85365406	-1.30292	N	chr15:85178270	NA	intronic	.	ALPK3	ENSG00000136383
rs73376606	chr9:739607	-1.30292	N	chr9:288414	5	intronic	.	KANK1	ENSG00000107104
rs115202215	chr2:86426725	-1.30292	N	N	4	intronic	.	MRPL35	ENSG00000132313
rs531189588	chr4:174563057	-1.30292	N	N	NA	intergenic	.	.	.
rs531437037	chr7:116505115	-1.30292	N	chr7:116357368	NA	intronic	.	CAPZA2	ENSG00000198898
rs560508965	chr1:74903102	-1.30292	N	N	NA	intronic	.	TNNI3K	ENSG00000116783
rs148649029	chr10:112475910	-1.30292	N	N	7	intronic	.	RBM20	ENSG00000203867
rs540068810	chr12:20517607	-1.30292	N	chr12:20578881	NA	intergenic	.	.	.
rs552639807	chr3:49213250	-1.30292	N	chr3:49267435	NA	UTR3	.	KLHDC8B	ENSG00000185909
rs547661209	chr22:34268673	-1.30292	N	N	NA	intronic	.	LARGE	ENSG00000133424
rs185318594	chr22:39634146	-1.30292	N	chr22:39840130	5	intronic	.	PDGFB	ENSG00000100311
rs528916757	chr1:237343047	-1.30292	N	N	NA	intronic	.	RYR2	ENSG00000198626
rs181335516	chr11:22213913	-1.30292	N	N	4	upstream	.	.	.
rs537953252	chr1:62533236	-1.30292	N	N	NA	intronic	.	INADL	ENSG00000132849
rs145650623	chr4:41614441	-1.30292	N	chr4:41371698	5	intronic	.	LIMCH1	ENSG00000064042
rs189772503	chr2:207319318	-1.30292	N	N	7	intronic	.	ADAM23	ENSG00000114948
rs531532125	chr19:46801117	-1.30292	N	chr19:47100565	NA	intronic	.	HIF3A	ENSG00000124440
rs577675347	chr6:129212062	-1.30292	N	N	NA	intronic	.	LAMA2	ENSG00000196569
rs531798076	chr10:7834328	-1.30292	N	chr10:8287240	NA	intronic	.	ATP5C1	ENSG00000165629
rs572114616	chr11:45876267	-1.30292	N	N	NA	intronic	.	CRY2	ENSG00000121671
rs138038626	chr1:41178306	-1.30292	N	chr1:41356780	4	intronic	.	NFYC	ENSG00000066136
rs181335519	chr18:56221844	-1.30292	N	chr18:56395588	5	intronic	.	ALPK2	ENSG00000198796
rs140034638	chr6:43761801	-1.30292	N	chr6:43693094	4	intergenic	.	.	.
rs576926532	chr4:129473385	-1.30292	N	N	NA	intergenic	.	.	.
rs112318574	chr7:21983874	-1.30292	N	N	5	intronic	.	CDCA7L	ENSG00000164649
rs73966800	chr2:159821369	-1.30292	N	N	7	intergenic	.	.	.
rs201296820	chr3:47957934	-1.30292	N	chr3:48388170	5	exonic	synonymous	MAP4	ENSG00000047849
rs80324547	chr6:4359271	-1.30292	N	N	4	intergenic	.	.	.
rs547695576	chr1:12038672	-1.30292	N	chr1:12246175	NA	intergenic	.	.	.
rs529187042	chr1:237212058	-1.30292	N	N	NA	intronic	.	RYR2	ENSG00000198626
rs534791346	chr10:18687362	-1.30292	N	chr10:18266410	NA	intronic	.	CACNB2	ENSG00000165995
rs181748532	chr4:95407893	-1.30292	N	N	4	intronic	.	PDLIM5	ENSG00000163110
rs367891236	chr5:41381289	-1.30292	N	N	7	intronic	.	PLCXD3	ENSG00000182836
rs564541020	chr12:3241551	-1.30292	N	chr12:3020644	NA	intronic	.	TSPAN9	ENSG00000011105
rs576215366	chr4:3465260	-1.30292	N	chr4:3148276	NA	exonic	nonsynonymous	DOK7	ENSG00000175920
rs533688843	chr2:96930447	-1.30292	N	chr2:97368670	NA	intronic	.	TMEM127	ENSG00000135956
rs58238284	chr18:56299618	-1.30292	N	chr18:56395588	7	intergenic	.	.	.
rs566954919	chr1:237270678	-1.30292	N	N	NA	intronic	.	RYR2	ENSG00000198626
rs148430840	chr13:75955828	-1.30292	N	N	5	intronic	.	TBC1D4	ENSG00000136111
rs115202111	chr21:45554857	-1.30292	N	chr21:45660835	3a	intronic	.	C21orf33	ENSG00000160221
rs200421994	chr6:43746148	-1.30292	N	chr6:43693094	2b	intronic	.	VEGFA	ENSG00000112715
rs532989260	chr8:9000544	-1.30292	N	N	NA	intronic	.	PPP1R3B	ENSG00000173281
rs530717983	chr10:134332789	-1.30292	N	N	NA	intergenic	.	.	.
rs557196607	chr1:156636674	-1.30292	N	N	NA	intergenic	.	.	.
rs544702899	chr7:123298036	-1.30292	N	N	NA	intronic	.	LMOD2	ENSG00000170807
rs375369195	chr6:44203995	-1.30292	N	chr6:43804571	2b	intergenic	.	.	.
rs2180597	chr20:25235321	-1.30292	N	chr20:25194611	3a	intronic	.	PYGB	ENSG00000100994
rs181750829	chr19:39321860	-1.30292	N	chr19:38925079	4	intronic	.	ECH1	ENSG00000104823
rs537444092	chr10:51575529	-1.30292	N	N	NA	intronic	.	NCOA4	ENSG00000138293
rs10158463	chr1:217307415	-1.30292	N	N	4	intronic	.	ESRRG	ENSG00000196482
rs181366795	chr2:40684767	-1.30292	N	N	5	intronic	.	SLC8A1	ENSG00000183023
rs569865579	chr10:116240269	-1.30292	N	N	NA	intronic	.	ABLIM1	ENSG00000099204
rs187616769	chr2:179707961	-1.30292	N	N	6	intronic	.	CCDC141	ENSG00000163492
rs192644410	chr9:128003960	-1.30292	N	N	3a	upstream	.	.	.
rs9959445	chr18:34008265	-1.30292	N	N	5	intronic	.	FHOD3	ENSG00000134775
rs571793302	chr18:34064349	-1.30292	N	N	NA	intronic	.	FHOD3	ENSG00000134775
rs561514269	chr3:42139450	-1.30292	N	N	NA	intronic	.	TRAK1	ENSG00000182606
rs576076268	chr6:82549671	-1.30292	N	chr6:82463478	NA	intergenic	.	.	.
rs563124687	chr17:55939404	-1.30292	N	chr17:55463857	NA	UTR3	.	CUEDC1	ENSG00000180891
rs558313243	chr15:90643081	-1.30292	N	chr15:90885806	NA	intronic	.	IDH2	ENSG00000182054
rs577894183	chr5:71604232	-1.30292	N	chr5:71748624	NA	intronic	.	MRPS27	ENSG00000113048
rs189556997	chr9:14394767	-1.30292	N	chr9:14161670	7	intronic	.	NFIB	ENSG00000147862
rs553896970	chr12:33040146	-1.30292	N	N	NA	intronic	.	PKP2	ENSG00000057294
rs547412118	chr10:116275457	-1.30292	N	N	NA	intronic	.	ABLIM1	ENSG00000099204
rs2846915	chr11:113031338	-1.30292	Y	N	6	intronic	.	NCAM1	ENSG00000149294
rs2846916	chr11:113031758	-1.30292	N	N	7	intronic	.	NCAM1	ENSG00000149294
rs57008286	chr2:106135001	-1.30292	N	chr2:106433909	5	intergenic	.	.	.
rs191454959	chr6:150491875	-1.30292	N	chr6:150373194	5	intronic	.	PPP1R14C	ENSG00000198729
rs139424202	chr4:186522631	-1.30292	N	N	6	intronic	.	SORBS2	ENSG00000154556
rs370147480	chr5:41431994	-1.30292	N	N	6	intronic	.	PLCXD3	ENSG00000182836
rs532277231	chr10:116445724	-1.30292	N	N	NA	intergenic	.	.	.
rs76238822	chr18:34009730	-1.30292	N	N	7	intronic	.	FHOD3	ENSG00000134775
rs189252076	chr7:101592896	-1.30292	N	chr7:101880795	7	intronic	.	CUX1	ENSG00000257923
rs181612424	chr4:174471539	-1.30292	N	N	7	intergenic	.	.	.
rs79204353	chr3:66465927	-1.30292	N	N	7	intronic	.	LRIG1	ENSG00000144749
rs570783850	chr4:156595894	-1.30292	N	chr4:156645513	NA	intronic	.	GUCY1A3	ENSG00000164116
rs575241037	chr1:165602690	-1.30292	N	N	NA	intronic	.	MGST3	ENSG00000143198
rs549368202	chr6:150502995	-1.30292	N	chr6:150373194	NA	intronic	.	PPP1R14C	ENSG00000198729
rs569572478	chr3:159582112	-1.30292	N	chr3:159637678	NA	intronic	.	IQCJ-SCHIP1	ENSG00000250588
rs542636194	chr11:65771052	-1.30292	N	chr11:65705432	NA	intronic	.	BANF1	ENSG00000175334
rs545879440	chr11:72884938	-1.30292	N	chr11:72943483	NA	intergenic	.	.	.
rs876140	chr18:33961644	-1.30292	N	N	7	intronic	.	FHOD3	ENSG00000134775
rs553691352	chr3:46036067	-1.30292	N	chr3:46418689	NA	intronic	.	FYCO1	ENSG00000163820
rs116006998	chr6:53536571	-1.30292	N	N	5	intergenic	.	.	.
rs544663477	chr16:82748085	-1.30292	N	N	NA	intronic	.	CDH13	ENSG00000140945
rs80252194	chr3:156814080	-1.30292	N	N	4	ncRNA_intronic	.	.	.
rs531656926	chr8:11540878	-1.30292	N	chr8:11836514	NA	intronic	.	.	.
rs2269100	chr10:33506396	-1.30292	N	N	6	intronic	.	NRP1	ENSG00000099250
rs2269101	chr10:33506179	-1.30292	N	N	5	intronic	.	NRP1	ENSG00000099250
rs565678706	chr5:113392561	-1.30292	N	N	NA	intergenic	.	.	.
rs1980689	chr10:112577242	-1.30292	N	N	5	intronic	.	RBM20	ENSG00000203867
rs149112045	chr2:26463991	-1.30292	N	N	2a	intronic	.	HADHA	ENSG00000084754
rs536102734	chr12:110727892	-1.30292	N	chr12:111133088	NA	intronic	.	ATP2A2	ENSG00000174437
rs564819627	chr6:129691245	-1.30292	N	N	NA	intronic	.	LAMA2	ENSG00000196569
rs547307296	chr20:42807221	-1.30292	N	chr20:42660286	NA	intronic	.	JPH2	ENSG00000149596
rs568520693	chr12:2491754	-1.30292	N	N	NA	intronic	.	CACNA1C	ENSG00000151067
rs571527083	chr8:17942068	-1.30292	N	N	NA	intronic	.	ASAH1	ENSG00000104763
rs536058581	chr5:66392085	-1.30292	N	N	NA	intronic	.	MAST4	ENSG00000069020
rs567785008	chr13:76021375	-1.30292	N	N	NA	intronic	.	TBC1D4	ENSG00000136111
rs538905551	chr1:116304613	-1.30292	N	N	NA	intronic	.	CASQ2	ENSG00000118729
rs544778433	chr1:95582825	-1.30292	N	N	NA	intronic	.	.	.
rs573892114	chr3:100430477	-1.30292	N	N	NA	intronic	.	TFG	ENSG00000114354
rs74947322	chr3:188117040	-1.30292	N	chr3:188441161	5	intronic	.	LPP	ENSG00000145012
rs73047686	chr1:180608083	-1.30292	N	chr1:180905694	6	intronic	.	XPR1	ENSG00000143324
rs573892110	chr15:63170009	-1.30292	N	chr15:62830704	NA	intergenic	.	.	.
rs530890223	chr4:186488188	-1.30292	N	N	NA	intergenic	.	.	.
rs73047689	chr1:180609614	-1.30292	N	chr1:180905694	5	intronic	.	XPR1	ENSG00000143324
rs185448844	chr5:149994270	-1.30292	N	chr5:149875731	4	intronic	.	SYNPO	ENSG00000171992
rs536020723	chr17:76972356	-1.30292	N	N	NA	intronic	.	LGALS3BP	ENSG00000108679
rs572740549	chr22:39629671	-1.30292	N	chr22:39840130	NA	intronic	.	PDGFB	ENSG00000100311
rs574163486	chr1:31840481	-1.30292	N	chr1:31377743	NA	intronic	.	FABP3	ENSG00000121769
rs539870542	chr1:202319631	-1.30292	N	N	NA	intronic	.	PPP1R12B	ENSG00000077157
rs112633598	chr3:123129033	-1.30292	N	chr3:123105721	2b	intronic	.	ADCY5	ENSG00000173175
rs74146164	chr1:232722405	-1.30292	N	N	7	intergenic	.	.	.
rs537942583	chr2:46767816	-1.30292	N	N	NA	intergenic	.	.	.
rs540436437	chr10:18768135	-1.30292	N	N	NA	intronic	.	CACNB2	ENSG00000165995
rs74146160	chr1:232716280	-1.30292	N	N	3a	intergenic	.	.	.
rs74146162	chr1:232716312	-1.30292	N	N	4	intergenic	.	.	.
rs74146163	chr1:232721403	-1.30292	N	N	5	intergenic	.	.	.
rs544687091	chr10:18761920	-1.30292	N	chr10:18266410	NA	intronic	.	CACNB2	ENSG00000165995
rs553807124	chr5:175111732	-1.30292	N	N	NA	intronic	.	HRH2	ENSG00000113749
rs544375795	chr12:21800921	-1.30292	N	N	NA	intronic	.	LDHB	ENSG00000111716
rs142724976	chr1:181072342	-1.30292	N	chr1:180905694	4	intergenic	.	.	.
rs141931252	chr8:102021933	-1.30292	N	N	4	intergenic	.	.	.
rs182071640	chr20:24484816	-1.30292	N	N	7	intronic	.	SYNDIG1	ENSG00000101463
rs371379465	chr5:140751713	-1.30292	N	chr5:140519166	4	exonic	synonymous	PCDHGB3	ENSG00000262209
rs546380318	chr14:33029665	-1.30292	N	N	NA	intronic	.	AKAP6	ENSG00000151320
rs552274832	chr20:56014806	-1.30292	N	N	NA	intergenic	.	.	.
rs558536817	chr5:1122387	-1.30292	N	chr5:1313242	NA	intergenic	.	.	.
rs7639809	chr3:138073748	-1.30292	Y	N	7	intronic	.	MRAS	ENSG00000158186
rs145713006	chr14:65306977	-1.30292	N	chr14:65564703	6	intergenic	.	.	.
rs116739863	chr1:232732974	-1.30292	N	N	4	intergenic	.	.	.
rs112464377	chr10:81109123	-1.30292	N	chr10:81047575	2b	intronic	.	PPIF	ENSG00000108179
rs556705341	chr2:33683489	-1.30292	N	N	NA	intronic	.	RASGRP3	ENSG00000152689
rs2167317	chr2:46767336	-1.30292	N	N	5	intergenic	.	.	.
rs528895434	chr3:106927176	-1.30292	N	chr3:107381651	NA	ncRNA_intronic	.	.	.
rs531346153	chr3:40356432	-1.30292	N	N	NA	intergenic	.	.	.
rs186284913	chr7:128387827	-1.30292	N	chr7:128576086	4	UTR5	.	CALU	ENSG00000128595
rs188310017	chr1:208131661	-1.30292	N	chr1:207991209	5	intergenic	.	.	.
rs75241733	chr2:160023166	-1.30292	N	chr2:160345024	6	intronic	.	TANC1	ENSG00000115183
rs149668620	chr7:157128967	-1.30292	N	N	2b	upstream	.	.	.
rs533396978	chr14:77924045	-1.30292	N	chr14:77939965	NA	upstream	.	.	.
rs566895720	chr4:156434181	-1.30292	N	chr4:156645513	NA	intergenic	.	.	.
rs554433403	chr15:44092470	-1.30292	N	chr15:44027885	NA	ncRNA_intronic	.	SERF2	ENSG00000140264
rs535058437	chr12:96161167	-1.30292	N	N	NA	intronic	.	NTN4	ENSG00000074527
rs565956480	chr17:73008087	-1.30292	N	chr17:72695211	NA	upstream	.	.	.
rs11830584	chr12:96161261	-1.30292	N	N	5	intronic	.	NTN4	ENSG00000074527
rs57402962	chr2:167350180	-1.30292	N	N	7	intergenic	.	.	.
rs531260101	chr9:2623340	-1.30292	N	chr9:2622278	NA	intronic	.	VLDLR	ENSG00000147852
rs553353839	chr2:105983242	-1.30292	N	chr2:106433909	NA	intronic	.	FHL2	ENSG00000115641
rs553353838	chr17:37822855	-1.30292	N	chr17:38157841	NA	downstream	.	.	.
rs3862261	chr1:120160822	-1.30292	N	N	4	intergenic	.	.	.
rs3862260	chr1:120160789	-1.30292	N	N	2b	intergenic	.	.	.
rs3862262	chr1:120161841	-1.30292	N	N	5	downstream	.	.	.
rs8137590	chr22:46741593	-1.30292	N	chr22:46615376	6	intronic	.	TRMU	ENSG00000100416
rs181496930	chr4:47710585	-1.30292	N	N	6	intronic	.	CORIN	ENSG00000145244
rs587771247	chr1:120170678	-1.30292	N	N	NA	intronic	.	ZNF697	ENSG00000143067
rs533944493	chr1:26584126	-1.30292	N	chr1:26834960	NA	exonic	synonymous	CEP85	ENSG00000130695
rs559555218	chr19:10362786	-1.30292	N	chr19:10666450	NA	UTR5	.	MRPL4	ENSG00000105364
rs145772763	chr19:10363018	-1.30292	N	chr19:10666450	4	intronic	.	MRPL4	ENSG00000105364
rs563539050	chr3:121316510	-1.30292	N	chr3:121781723	NA	intronic	.	FBXO40	ENSG00000163833
rs12319259	chr12:93650358	-1.30292	N	chr12:94144175	5	ncRNA_intronic	.	.	.
rs188391863	chr15:92483686	-1.30292	N	N	4	intronic	.	SLCO3A1	ENSG00000176463
rs111571006	chr4:65214718	-1.30292	N	N	6	intronic	.	TECRL	ENSG00000205678
rs553416904	chr2:27485657	-1.30292	N	chr2:27295885	NA	intronic	.	SLC30A3	ENSG00000115194
rs74005378	chr15:25110989	-1.30292	N	N	6	intronic	.	SNRPN	ENSG00000128739
rs564056746	chr14:55141957	-1.30292	N	N	NA	intronic	.	SAMD4A	ENSG00000020577
rs548643221	chr15:85988105	-1.30292	N	chr15:86294211	NA	intronic	.	AKAP13	ENSG00000170776
rs144184990	chr19:34850204	-1.30292	N	N	4	intergenic	.	.	.
rs189245592	chr8:17932231	-1.30292	N	N	5	intronic	.	ASAH1	ENSG00000104763
rs138361628	chr12:93690789	-1.30292	N	chr12:94144175	4	ncRNA_intronic	.	.	.
rs570906635	chr4:152721238	-1.30292	N	chr4:152342190	NA	intergenic	.	.	.
rs185401946	chr4:47746420	-1.30292	N	N	4	exonic	synonymous	CORIN	ENSG00000145244
rs527627233	chr11:47574760	-1.30292	N	chr11:47454152	NA	UTR5	.	.	.
rs1053711	chr3:57743246	-1.30292	Y	chr3:58036811	4	UTR5	.	SLMAP	ENSG00000163681
rs6859853	chr5:219561	-1.30292	N	N	4	intronic	.	SDHA	ENSG00000073578
rs28410401	chr3:64655687	-1.30292	N	chr3:64705365	5	intronic	.	ADAMTS9	ENSG00000163638
rs112949090	chr5:148537222	-1.30292	N	chr5:148198999	4	intronic	.	ABLIM3	ENSG00000173210
rs530358031	chr9:97644732	-1.30292	N	N	NA	intronic	.	C9orf3	ENSG00000148120
rs569164278	chr14:55136240	-1.30292	N	N	NA	intronic	.	SAMD4A	ENSG00000020577
rs542864613	chr5:53755103	-1.30292	N	N	NA	intergenic	.	.	.
rs188145179	chr3:37074930	-1.30292	N	N	7	intronic	.	MLH1	ENSG00000076242
rs555489934	chr6:164007090	-1.30292	N	N	NA	intergenic	.	.	.
rs550601577	chr6:13038180	-1.30292	N	N	NA	intronic	.	.	.
rs140921135	chr2:128411987	-1.30292	N	N	5	intronic	.	LIMS2	ENSG00000072163
rs201702090	chr1:193150622	-1.30292	N	N	7	exonic	nonsynonymous	CDC73	ENSG00000134371
rs566395132	chr3:179374093	-1.30292	N	N	NA	intronic	.	USP13	ENSG00000058056
rs554297621	chr8:125371850	-1.30292	N	N	NA	intronic	.	TMEM65	ENSG00000164983
rs77544333	chr3:25541582	-1.30292	N	chr3:25381636	5	intronic	.	RARB	ENSG00000077092
rs2050127	chr1:167619119	-1.30292	N	chr1:167600842	5	intronic	.	RCSD1	ENSG00000198771
rs116023251	chr18:34069046	-1.30292	N	N	5	intronic	.	FHOD3	ENSG00000134775
rs186964314	chr5:127826824	-1.30292	N	chr5:127487603	6	intronic	.	FBN2	ENSG00000138829
rs543946332	chr2:229039282	-1.30292	N	N	NA	intronic	.	SPHKAP	ENSG00000153820
rs561558978	chr8:9000460	-1.30292	N	N	NA	intronic	.	PPP1R3B	ENSG00000173281
rs560764666	chr1:116252470	-1.30292	N	N	NA	intronic	.	CASQ2	ENSG00000118729
rs529364972	chr5:117895562	-1.30292	N	N	NA	ncRNA_intronic	.	.	.
rs183219342	chr15:72515729	-1.30292	N	N	4	intronic	.	PKM	ENSG00000067225
rs566469341	chr1:11948450	-1.30292	N	chr1:12246175	NA	intergenic	.	.	.
rs564950253	chr5:111665111	-1.30292	N	N	NA	intronic	.	EPB41L4A	ENSG00000129595
rs538170613	chr10:105676285	-1.30292	N	N	NA	intronic	.	OBFC1	ENSG00000107960
rs541964878	chr11:842259	-1.30292	N	chr11:1136478	NA	intronic	.	POLR2L	ENSG00000177700
rs548560034	chr2:105989947	-1.30292	N	chr2:106433909	NA	intronic	.	FHL2	ENSG00000115641
rs546721211	chr1:202430444	-1.30292	N	N	NA	intronic	.	PPP1R12B	ENSG00000077157
rs575485928	chr10:23384213	-1.30292	N	N	NA	upstream	.	.	.
rs60919227	chr1:228559386	-1.30292	N	N	4	exonic	synonymous	OBSCN	ENSG00000154358
rs540778388	chr11:86668294	-1.30292	N	N	NA	ncRNA_intronic	.	.	.
rs573297369	chr20:42759725	-1.30292	N	chr20:42660286	NA	intronic	.	JPH2	ENSG00000149596
rs17115628	chr10:105154890	-1.30292	N	N	4	intronic	.	USMG5	ENSG00000173915
rs564426736	chr7:8301853	-1.30292	N	chr7:8024840	NA	UTR5	.	ICA1	ENSG00000003147
rs370631336	chr20:33999925	-1.30292	N	N	2b	UTR5	.	UQCC1	ENSG00000101019
rs73969944	chr2:169613960	-1.30292	N	chr2:169707552	2b	intronic	.	CERS6	ENSG00000172292
rs149170498	chr15:42210504	-1.30292	N	chr15:42266262	4	intronic	.	EHD4	ENSG00000103966
rs184786465	chr17:2615571	-1.30292	N	chr17:2882005	4	upstream	.	.	.
rs576308191	chr3:178564684	-1.30292	N	N	NA	ncRNA_intronic	.	.	.
rs562818377	chr17:56771395	-1.30292	N	chr17:56385573	NA	intronic	.	RAD51C	ENSG00000108384
rs150714265	chr3:119364306	-1.30292	N	chr3:119736594	6	intronic	.	POPDC2	ENSG00000121577
rs572531935	chr3:69149341	-1.30292	N	N	NA	intronic	.	ARL6IP5	ENSG00000144746
rs543108943	chr7:101503170	-1.30292	N	chr7:101880795	NA	intronic	.	CUX1	ENSG00000257923
rs538576639	chr10:120925810	-1.30292	N	N	NA	upstream	.	.	.
rs540961653	chr4:3467959	-1.30292	N	chr4:3148276	NA	intronic	.	DOK7	ENSG00000175920
rs529037623	chr3:98482376	-1.30292	N	chr3:98428155	NA	intronic	.	ST3GAL6	ENSG00000064225
rs554262884	chr15:85378387	-1.30292	N	chr15:85178270	NA	intronic	.	ALPK3	ENSG00000136383
rs145324730	chr17:55919923	-1.30292	N	chr17:55463857	6	intronic	.	MRPS23	ENSG00000181610
rs370718357	chr15:77197104	-1.30292	N	chr15:77313571	4	intergenic	.	.	.
rs565694931	chr19:46853924	-1.30292	N	chr19:47100565	NA	intronic	.	PPP5C	ENSG00000011485
rs531264838	chr18:9102456	-1.30292	N	N	NA	upstream	.	.	.
rs552469536	chr3:69812519	-1.30292	N	N	NA	intronic	.	MITF	ENSG00000187098
rs188821420	chr3:66469571	-1.30292	N	N	5	intronic	.	LRIG1	ENSG00000144749
rs552469532	chr9:112564503	-1.30292	N	chr9:112722330	NA	intronic	.	PALM2-AKAP2	ENSG00000157654
rs569541052	chr1:216958726	-1.30292	N	N	NA	intronic	.	ESRRG	ENSG00000196482
rs547806794	chr15:92468904	-1.30292	N	N	NA	intronic	.	SLCO3A1	ENSG00000176463
rs558547360	chr5:133327819	-1.30292	N	chr5:133619966	NA	intronic	.	VDAC1	ENSG00000213585
rs148632611	chr16:4258364	-1.30292	N	chr16:4476089	2b	intronic	.	SRL	ENSG00000185739
rs567483795	chr3:119364260	-1.30292	N	chr3:119736594	NA	intronic	.	POPDC2	ENSG00000121577
rs551306760	chr1:202367019	-1.30292	N	N	NA	intronic	.	PPP1R12B	ENSG00000077157
rs182410721	chr2:201173189	-1.30292	N	N	5	intronic	.	SPATS2L	ENSG00000196141
rs142200080	chr4:23848452	-1.30292	N	N	6	intronic	.	PPARGC1A	ENSG00000109819
rs61236260	chr8:17928052	-1.30292	N	N	6	intronic	.	ASAH1	ENSG00000104763
rs147158578	chr2:40740862	-1.30292	N	N	7	intergenic	.	.	.
rs61079197	chr6:150560313	-1.30292	N	chr6:150373194	7	intronic	.	PPP1R14C	ENSG00000198729
rs555317065	chr8:134508201	-1.30292	N	chr8:134103953	NA	intronic	.	ST3GAL1	ENSG00000008513
rs183905525	chr10:89563225	-1.30292	N	chr10:89681458	5	intronic	.	ATAD1	ENSG00000138138
rs530056658	chr22:44352410	-1.30292	N	chr22:44330031	NA	intronic	.	SAMM50	ENSG00000100347
rs558879610	chr22:34226129	-1.30292	N	N	NA	intronic	.	LARGE	ENSG00000133424
rs200782693	chr3:138091019	-1.30292	N	N	4	intronic	.	MRAS	ENSG00000158186
rs137949348	chr8:42398758	-1.30292	N	N	4	intronic	.	SMIM19	ENSG00000176209
rs138409045	chr9:648124	-1.30292	N	chr9:288414	6	intronic	.	KANK1	ENSG00000107104
rs548994358	chr14:96001221	-1.30292	N	N	NA	upstream	.	GLRX5	ENSG00000182512
rs191823412	chr13:29959942	-1.30292	N	N	5	intronic	.	MTUS2	ENSG00000132938
rs80166143	chr4:78785318	-1.30292	N	N	7	intronic	.	MRPL1	ENSG00000169288
rs546274009	chr12:33023765	-1.30292	N	N	NA	intronic	.	PKP2	ENSG00000057294
rs143771865	chr14:34505751	-1.30292	N	N	6	intergenic	.	.	.
rs559311918	chr11:126228709	-1.30292	N	chr11:126024042	NA	intronic	.	ST3GAL4	ENSG00000110080
rs2453487	chr12:49181029	-1.30292	N	chr12:49080698	2b	intronic	.	ADCY6	ENSG00000174233
rs565909554	chr1:237264102	-1.30292	N	N	NA	intronic	.	RYR2	ENSG00000198626
rs532516003	chr10:86597578	-1.30292	N	N	NA	intergenic	.	.	.
rs138529299	chr2:229005837	-1.30292	N	N	3a	intronic	.	SPHKAP	ENSG00000153820
rs553866510	chr6:145645683	-1.30292	N	N	NA	intergenic	.	.	.
rs2270134	chr12:4758788	-1.30292	N	chr12:4334295	1f	intronic	.	NDUFA9	ENSG00000139180
rs149978779	chr2:106111981	-1.30292	N	chr2:106433909	7	intergenic	.	.	.
rs575175996	chr1:65638492	-1.30292	N	chr1:65848034	NA	intronic	.	AK4	ENSG00000162433
rs188966068	chr21:35830858	-1.30292	N	chr21:36312347	5	intronic	.	KCNE1	ENSG00000180509
rs565350673	chr10:62332273	-1.30292	N	N	NA	exonic	nonsynonymous	ANK3	ENSG00000151150
rs532021773	chr15:73682424	-1.30292	N	N	NA	intergenic	.	.	.
rs559956905	chr12:94136234	-1.30292	N	chr12:94536803	NA	intronic	.	CRADD	ENSG00000169372
rs542807958	chr4:108912238	-1.30292	N	N	NA	intronic	.	HADH	ENSG00000138796
rs566181773	chr3:48057808	-1.30292	N	chr3:48388170	NA	intronic	.	MAP4	ENSG00000047849
rs147791065	chr8:102041041	-1.30292	N	N	7	intergenic	.	.	.
rs545077232	chr1:237382982	-1.30292	N	N	NA	intronic	.	RYR2	ENSG00000198626
rs12371560	chr12:3193831	-1.30292	N	chr12:3020644	5	intronic	.	TSPAN9	ENSG00000011105
rs561000474	chr20:5989226	-1.30292	N	N	NA	intronic	.	CRLS1	ENSG00000088766
rs58879065	chr2:54195284	-1.30292	N	N	7	intronic	.	PSME4	ENSG00000068878
rs570459550	chr5:191180	-1.30292	N	N	NA	upstream	.	.	.
rs533333212	chr14:94440574	-1.30292	N	chr14:94008080	NA	intronic	.	ASB2	ENSG00000100628
rs542919043	chr4:186649581	-1.30292	N	N	NA	intronic	.	SORBS2	ENSG00000154556
rs187958558	chr18:3178001	-1.30292	N	N	4	intronic	.	MYOM1	ENSG00000101605
rs138961083	chr11:111785673	-1.30292	N	chr11:111543916	7	ncRNA_intronic	.	CRYAB	ENSG00000109846
rs75511075	chr9:14203520	-1.30292	N	chr9:14161670	2b	intronic	.	NFIB	ENSG00000147862
rs534948059	chr9:116246710	-1.30292	N	chr9:116085822	NA	intronic	.	RGS3	ENSG00000138835
rs567264781	chr10:116443765	-1.30292	N	N	NA	intronic	.	ABLIM1	ENSG00000099204
rs556863857	chr9:14014469	-1.30292	N	chr9:13676533	NA	intergenic	.	.	.
rs529642060	chr17:55173355	-1.30292	N	chr17:55463857	NA	intronic	.	AKAP1	ENSG00000121057
rs17092504	chr14:23912267	-1.30292	N	chr14:23755598	2b	intergenic	.	.	.
rs553954993	chr4:152641198	-1.30292	N	chr4:152342190	NA	intronic	.	PET112	ENSG00000059691
rs543463792	chr11:12015451	-1.30292	N	chr11:12133478	NA	intronic	.	DKK3	ENSG00000050165
rs576058547	chr3:42744172	-1.30292	N	chr3:42896515	NA	UTR5	.	HHATL	ENSG00000010282
rs536117009	chr14:77431590	-1.30292	N	chr14:77856184	NA	intergenic	.	.	.
rs55771022	chr4:8278804	-1.30292	N	N	5	intronic	.	HTRA3	ENSG00000170801
rs28742115	chr8:124664657	-1.30292	N	N	7	exonic	synonymous	KLHL38	ENSG00000175946
rs148159426	chr16:58071280	-1.30292	N	N	5	intronic	.	MMP15	ENSG00000102996
rs534687180	chr6:123627541	-1.30292	N	N	NA	intronic	.	TRDN	ENSG00000186439
rs558824800	chr1:165617635	-1.30292	N	N	NA	intronic	.	MGST3	ENSG00000143198
rs4238014	chr12:4390334	-1.30292	N	chr12:4334295	5	intronic	.	CCND2	ENSG00000118971
rs575149224	chr1:167064301	-1.30292	N	chr1:167424924	NA	intronic	.	DUSP27	ENSG00000198842
rs572325127	chr4:75977903	-1.30292	N	N	NA	intergenic	.	.	.
rs149493280	chr1:20354287	-1.30292	N	chr1:19981023	6	intergenic	.	.	.
rs530268011	chr4:152610862	-1.30292	N	chr4:152342190	NA	intronic	.	PET112	ENSG00000059691
rs16856806	chr1:232454630	-1.30292	N	N	7	intergenic	.	.	.
rs535987445	chr4:141999860	-1.30292	N	N	NA	intronic	.	RNF150	ENSG00000170153
rs201920432	chr3:66481729	-1.30292	N	N	5	intronic	.	LRIG1	ENSG00000144749
rs16856809	chr1:232455417	-1.30292	N	N	5	intergenic	.	.	.
rs528991271	chr13:28025594	-1.30292	N	chr13:28455266	NA	upstream	.	.	.
rs537827686	chr20:43201527	-1.30292	N	chr20:43042364	NA	intronic	.	PKIG	ENSG00000168734
rs571801760	chr20:42794506	-1.30292	N	chr20:42660286	NA	intronic	.	JPH2	ENSG00000149596
rs536879450	chr10:92747152	-1.30292	N	N	NA	ncRNA_intronic	.	.	.
rs200127888	chr7:128388737	-1.30292	N	chr7:128576086	5	exonic	nonsynonymous	CALU	ENSG00000128595
rs587610024	chr1:151103957	-1.30292	N	N	NA	downstream	.	.	.
rs571109964	chr12:94286350	-1.30292	N	chr12:94536803	NA	intergenic	.	.	.
rs549177710	chr21:45553956	-1.30292	N	chr21:45660835	NA	intronic	.	C21orf33	ENSG00000160221
rs537934495	chr10:61948719	-1.30292	N	N	NA	intronic	.	ANK3	ENSG00000151150
rs193264955	chr9:531489	-1.30292	N	chr9:288414	7	intronic	.	KANK1	ENSG00000107104
rs149674396	chr17:41902629	-1.30292	N	chr17:41926126	7	intronic	.	MPP3	ENSG00000161647
rs551263669	chr20:19760551	-1.30292	N	N	NA	intergenic	.	.	.
rs537865071	chr7:43967354	-1.30292	N	N	NA	intronic	.	UBE2D4	ENSG00000078967
rs183348527	chr4:84377713	-1.30292	N	chr4:83903895	4	intronic	.	MRPS18C	ENSG00000163319
rs189013816	chr10:112465250	-1.30292	N	chr10:111969919	7	intronic	.	RBM20	ENSG00000203867
rs11061261	chr12:131440049	-1.30292	Y	N	5	intronic	.	GPR133	ENSG00000111452
rs556693002	chr16:82664907	-1.30292	N	N	NA	intronic	.	CDH13	ENSG00000140945
rs548155542	chr3:196241905	-1.30292	N	chr3:196501413	NA	intronic	.	SMCO1	ENSG00000214097
rs549847841	chr11:47574157	-1.30292	N	chr11:47454152	NA	intronic	.	CELF1	ENSG00000149187
rs144332245	chr4:159741405	-1.30292	N	N	4	intronic	.	FNIP2	ENSG00000052795
rs77070231	chr3:119363441	-1.30292	N	chr3:119736594	5	intronic	.	POPDC2	ENSG00000121577
rs577683261	chr14:34507055	-1.30292	N	N	NA	intergenic	.	.	.
rs114991904	chr8:134552017	-1.30292	N	chr8:134103953	7	intronic	.	ST3GAL1	ENSG00000008513
rs559134507	chr14:20798862	-1.30292	N	N	NA	intronic	.	CCNB1IP1	ENSG00000100814
rs201261546	chr12:68052091	-1.30292	N	N	7	exonic	synonymous	DYRK2	ENSG00000127334
rs79321945	chr16:4282284	-1.30292	N	chr16:4476089	5	intronic	.	SRL	ENSG00000185739
rs530963072	chr7:112909005	-1.30292	N	chr7:112782556	NA	intergenic	.	.	.
rs563509446	chr15:85933392	-1.30292	N	chr15:86294211	NA	intronic	.	AKAP13	ENSG00000170776
rs554220380	chr8:124663338	-1.30292	N	N	NA	intronic	.	KLHL38	ENSG00000175946
rs530848961	chr4:186643199	-1.30292	N	N	NA	intronic	.	SORBS2	ENSG00000154556
rs79408840	chr4:84458381	-1.30292	N	chr4:84159219	5	intronic	.	AGPAT9	ENSG00000138678
rs10865922	chr3:42781532	-1.30292	N	chr3:42896515	4	ncRNA_intronic	.	CCDC13	ENSG00000244607
rs145041626	chr3:69862000	-1.30292	N	N	6	intronic	.	MITF	ENSG00000187098
rs139626673	chr1:161196386	-1.30292	N	chr1:161620089	4	exonic	nonsynonymous	TOMM40L	ENSG00000158882
rs569806970	chr2:169591755	-1.30292	N	chr2:169707552	NA	intronic	.	CERS6	ENSG00000172292
rs146709752	chr4:95407747	-1.30292	N	N	4	intronic	.	PDLIM5	ENSG00000163110
rs559859593	chr2:40474925	-1.30292	N	N	NA	ncRNA_intronic	.	SLC8A1	ENSG00000183023
rs6792870	chr3:159523497	-1.30292	N	chr3:159637678	5	intronic	.	IQCJ-SCHIP1	ENSG00000250588
rs563329761	chr3:123107612	-1.30292	N	chr3:123105721	NA	intronic	.	ADCY5	ENSG00000173175
rs576452352	chr3:192127146	-1.30292	N	N	NA	intronic	.	FGF12	ENSG00000114279
rs16946054	chr15:63191602	-1.30292	N	chr15:62830704	4	intergenic	.	.	.
rs559535680	chr19:16532440	-1.30292	N	chr19:16548375	NA	intronic	.	EPS15L1	ENSG00000127527
rs116907904	chr8:11560528	-1.30292	N	chr8:11836514	4	intronic	.	.	.
rs560696657	chr6:129563737	-1.30292	N	N	NA	intronic	.	LAMA2	ENSG00000196569
rs12535741	chr7:123242879	-1.30292	N	N	3a	intronic	.	.	.
rs557463082	chr1:65623282	-1.30292	N	chr1:65848034	NA	intronic	.	AK4	ENSG00000162433
rs535559931	chr1:184874052	-1.30292	N	chr1:185067805	NA	intronic	.	FAM129A	ENSG00000135842
rs577628126	chr2:88397944	-1.30292	N	N	NA	intronic	.	SMYD1	ENSG00000115593
rs550225679	chr6:3911093	-1.30292	N	N	NA	intergenic	.	.	.
rs147561342	chr15:86127102	-1.30292	N	chr15:86294211	3a	intronic	.	AKAP13	ENSG00000170776
rs188151218	chr11:34367452	-1.30292	N	chr11:33903609	5	intronic	.	ABTB2	ENSG00000166016
rs543484078	chr15:89010429	-1.30292	N	N	NA	exonic	synonymous	MRPL46	ENSG00000259494
rs587698938	chr11:111784309	-1.30292	N	chr11:111543916	NA	exonic	nonsynonymous	CRYAB	ENSG00000109846
rs536691375	chr5:171023879	-1.30292	N	N	NA	intergenic	.	.	.
rs13413780	chr2:238766959	-1.30292	N	chr2:238873673	4	intergenic	.	.	.
rs547206013	chr10:121415710	-1.30292	N	N	NA	intronic	.	BAG3	ENSG00000151929
rs576488320	chr15:75200543	-1.30292	N	chr15:75361539	NA	intergenic	.	.	.
rs139341420	chr10:51574429	-1.30292	N	N	3a	intronic	.	NCOA4	ENSG00000138293
rs542215119	chr3:192124828	-1.30292	N	N	NA	intronic	.	FGF12	ENSG00000114279
rs140935619	chr12:32994550	-1.30292	N	N	6	intronic	.	PKP2	ENSG00000057294
rs543040528	chr20:36794079	-1.30292	N	chr20:36895860	NA	upstream	.	.	.
rs186165055	chr8:125379042	-1.30292	N	N	5	intronic	.	TMEM65	ENSG00000164983
rs111655285	chr15:64233557	-1.30292	N	chr15:64672002	5	intronic	.	DAPK2	ENSG00000035664
rs144903962	chr9:116346516	-1.30292	N	chr9:116085822	4	exonic	nonsynonymous	RGS3	ENSG00000138835
rs111655286	chr3:58292474	-1.30292	N	chr3:58036811	4	intronic	.	RPP14	ENSG00000163684
rs570990154	chr10:116399571	-1.30292	N	N	NA	intronic	.	ABLIM1	ENSG00000099204
rs527352108	chr18:25695622	-1.30292	N	N	NA	intronic	.	CDH2	ENSG00000170558
rs528988200	chr1:214187257	-1.30292	N	chr1:213937382	NA	intronic	.	PROX1	ENSG00000117707
rs117263467	chr20:6013120	-1.30292	N	N	5	intronic	.	CRLS1	ENSG00000088766
rs577482917	chr3:16940061	-1.30292	N	chr3:16911330	NA	intronic	.	PLCL2	ENSG00000154822
rs148125302	chr6:36847772	-1.30292	N	chr6:36353934	5	intronic	.	.	.
rs562782614	chr2:40704491	-1.30292	N	N	NA	intronic	.	SLC8A1	ENSG00000183023
rs77781304	chr1:117664753	-1.30292	N	chr1:117544331	4	upstream	.	.	.
rs530107006	chr3:188041851	-1.30292	N	chr3:188441161	NA	intronic	.	LPP	ENSG00000145012
rs544222615	chr15:83474727	-1.30292	N	N	NA	UTR5	.	FSD2	ENSG00000186628
rs139341426	chr14:94440493	-1.30292	N	chr14:94008080	5	intronic	.	ASB2	ENSG00000100628
rs568026494	chr3:192433027	-1.30292	N	N	NA	intronic	.	FGF12	ENSG00000114279
rs181851533	chr9:2662579	-1.30292	N	chr9:2622278	2b	intergenic	.	.	.
rs529040754	chr2:169489238	-1.30292	N	chr2:169707552	NA	intronic	.	CERS6	ENSG00000172292
rs572597002	chr3:48059219	-1.30292	N	chr3:48388170	NA	intronic	.	MAP4	ENSG00000047849
rs541219979	chr13:76039868	-1.30292	N	N	NA	intronic	.	TBC1D4	ENSG00000136111
rs566706041	chr10:112518173	-1.30292	N	N	NA	intronic	.	RBM20	ENSG00000203867
rs115673044	chr19:56123766	-1.30292	N	N	4	intergenic	.	ZNF865	ENSG00000261221
rs374307771	chr21:26979989	-1.30292	N	N	4	upstream	.	.	.
rs112898313	chr12:2091087	-1.30292	N	N	5	intronic	.	DCP1B	ENSG00000151065
rs557626700	chr1:117664319	-1.30292	N	chr1:117544331	NA	UTR5	.	TRIM45	ENSG00000134253
rs77598298	chr11:47366153	-1.30292	N	chr11:47454152	5	intronic	.	MYBPC3	ENSG00000134571
rs573456032	chr2:40701190	-1.30292	N	N	NA	intronic	.	SLC8A1	ENSG00000183023
rs566464098	chr2:179387976	-1.30292	N	N	NA	ncRNA_exonic	.	.	.
rs553549487	chr5:170854740	-1.30292	N	N	NA	intronic	.	FGF18	ENSG00000156427
rs560181765	chr15:86171262	-1.30292	N	chr15:86294211	NA	intronic	.	AKAP13	ENSG00000170776
rs575048562	chr10:21183342	-1.30292	N	N	NA	intronic	.	NEBL	ENSG00000078114
rs544601980	chr8:25867827	-1.30292	N	N	NA	intronic	.	EBF2	ENSG00000221818
rs541769064	chr2:40571106	-1.30292	N	N	NA	intronic	.	SLC8A1	ENSG00000183023
rs530637180	chr15:25093505	-1.30292	N	N	NA	intronic	.	SNRPN	ENSG00000128739
rs532110377	chr3:38580631	-1.30292	N	N	NA	intergenic	.	.	.
rs578237043	chr18:34050041	-1.30292	N	N	NA	intronic	.	FHOD3	ENSG00000134775
rs569801863	chr10:123781201	-1.30292	N	N	NA	intronic	.	TACC2	ENSG00000138162
rs553601364	chr10:88492585	-1.30292	N	N	NA	intronic	.	LDB3	ENSG00000122367
rs529536583	chr10:81917384	-1.30292	N	chr10:82218964	NA	intronic	.	ANXA11	ENSG00000122359
rs118147780	chr6:105658936	-1.30292	N	N	3a	intergenic	.	.	.
rs75959956	chr18:56250179	-1.30292	N	chr18:56395588	7	intronic	.	ALPK2	ENSG00000198796
rs577134093	chr9:13786007	-1.30292	N	chr9:13676533	NA	intergenic	.	.	.
rs561773912	chr3:57742999	-1.30292	N	chr3:58036811	NA	UTR5	.	.	.
rs575584875	chr3:123118797	-1.30292	N	chr3:123105721	NA	intronic	.	ADCY5	ENSG00000173175
rs140497473	chr5:79021969	-1.30292	N	N	5	intronic	.	CMYA5	ENSG00000164309
rs568541840	chr15:35093218	-1.30292	N	N	NA	ncRNA_intronic	.	.	.
rs138406147	chr8:11571300	-1.30292	N	chr8:11836514	3a	intronic	.	GATA4	ENSG00000136574
rs376073800	chr22:34237199	-1.30292	N	N	6	intronic	.	LARGE	ENSG00000133424
rs549073582	chr9:112918113	-1.30292	N	chr9:113338735	NA	intronic	.	AKAP2	ENSG00000241978
rs563221846	chr10:134325415	-1.30292	N	N	NA	intergenic	.	.	.
rs141142920	chr2:179640232	-1.30292	N	N	5	exonic	nonsynonymous	TTN	ENSG00000155657
rs189991925	chr20:42771185	-1.30292	N	chr20:42660286	2b	intronic	.	JPH2	ENSG00000149596
rs543305211	chr9:104161617	-1.30292	N	N	NA	intronic	.	ZNF189	ENSG00000136870
rs549626286	chr10:123942346	-1.30292	N	N	NA	intronic	.	TACC2	ENSG00000138162
rs185094956	chr1:237691624	-1.30292	N	N	6	intronic	.	RYR2	ENSG00000198626
rs141171057	chr3:69871241	-1.30292	N	N	6	intronic	.	MITF	ENSG00000187098
rs12563638	chr1:237144508	-1.30292	N	N	7	intergenic	.	.	.
rs554963544	chr15:89007919	-1.30292	N	N	NA	intronic	.	MRPL46	ENSG00000259494
rs531639627	chr10:92697820	-1.30292	N	N	NA	intergenic	.	.	.
rs577901702	chr7:116592112	-1.30292	N	chr7:116357368	NA	downstream	.	.	.
rs45508293	chr14:23898176	-1.30292	N	chr14:23755598	5	exonic	synonymous	MYH7	ENSG00000092054
rs186955051	chr4:186070586	-1.30292	N	N	5	UTR3	.	SLC25A4	ENSG00000151729
rs183682589	chr8:124428901	-1.30292	N	N	4	upstream	.	.	.
rs542905439	chr3:187010156	-1.30292	N	chr3:186629144	NA	upstream	.	.	.
rs541014052	chr9:14353232	-1.30292	N	chr9:14161670	NA	intronic	.	NFIB	ENSG00000147862
rs79690823	chr8:134548227	-1.30292	N	chr8:134103953	4	intronic	.	ST3GAL1	ENSG00000008513
rs569941838	chr12:121163699	-1.30292	N	chr12:121194862	NA	exonic	nonsynonymous	ACADS	ENSG00000122971
rs556442657	chr1:111991174	-1.30292	N	N	NA	intronic	.	WDR77	ENSG00000116455
rs150500031	chr3:12849499	-1.30292	N	chr3:12619083	4	intronic	.	CAND2	ENSG00000144712
rs184802183	chr4:159728570	-1.30292	N	N	7	intronic	.	FNIP2	ENSG00000052795
rs536183757	chr5:148671082	-1.30292	N	chr5:148198999	NA	intronic	.	AFAP1L1	ENSG00000157510
rs192651071	chr8:91012544	-1.30292	N	N	5	intergenic	.	.	.
rs576230583	chr7:136575737	-1.30292	N	N	NA	intronic	.	CHRM2	ENSG00000181072
rs568684723	chr7:23145409	-1.30292	N	chr7:22774437	NA	UTR5	.	KLHL7	ENSG00000122550
rs148196422	chr12:824719	-1.30292	N	chr12:711662	7	intergenic	.	.	.
rs555982830	chr1:6761698	-1.30292	N	N	NA	intronic	.	DNAJC11	ENSG00000007923
rs74862209	chr3:25596524	-1.30292	N	chr3:25381636	6	intronic	.	RARB	ENSG00000077092
rs140860285	chr18:3252228	-1.30292	N	N	4	UTR5	.	MYL12A	ENSG00000101608
rs540348738	chr4:141916952	-1.30292	N	N	NA	intronic	.	RNF150	ENSG00000170153
rs567607242	chr5:79023061	-1.30292	N	N	NA	intronic	.	CMYA5	ENSG00000164309
rs571126996	chr3:178046106	-1.30292	N	N	NA	intergenic	.	.	.
rs569758132	chr3:119395401	-1.30292	N	chr3:119736594	NA	intronic	.	COX17	ENSG00000138495
rs555864144	chr15:98435954	-1.30292	N	N	NA	intergenic	.	.	.
rs12646254	chr4:152234938	-1.30292	N	chr4:152342190	4	intergenic	.	.	.
rs569092614	chr20:32261753	-1.30292	N	chr20:32557172	NA	intronic	.	NECAB3	ENSG00000125967
rs533135895	chr12:657937	-1.30292	N	chr12:711662	NA	intronic	.	B4GALNT3	ENSG00000139044
rs549547072	chr14:74959784	-1.30292	N	N	NA	intronic	.	NPC2	ENSG00000119655
rs562038146	chr10:112561583	-1.30292	N	N	NA	intronic	.	RBM20	ENSG00000203867
rs531413275	chr5:140724204	-1.30292	N	chr5:140519166	NA	exonic	nonsynonymous	PCDHGA3	ENSG00000254245
rs539697239	chr7:151325471	-1.30292	N	N	NA	intronic	.	PRKAG2	ENSG00000106617
rs543378868	chr4:3534128	-1.30292	N	chr4:3148276	NA	exonic	synonymous	LRPAP1	ENSG00000163956
rs554253131	chr5:16616358	-1.30292	N	N	NA	ncRNA_exonic	.	FAM134B	ENSG00000154153
rs191912861	chr3:140796418	-1.30292	N	chr3:140926791	4	intronic	.	SPSB4	ENSG00000175093
rs184948700	chr5:78999717	-1.30292	N	N	7	intronic	.	CMYA5	ENSG00000164309
rs558758103	chr17:41132406	-1.30292	N	chr17:41172481	NA	UTR5	.	PTGES3L	ENSG00000267060
rs182795650	chr5:79031066	-1.30292	N	N	6	exonic	nonsynonymous	CMYA5	ENSG00000164309
rs6480931	chr10:81108482	-1.30292	Y	chr10:81047575	2b	intronic	.	PPIF	ENSG00000108179
rs189016606	chr13:30883019	-1.30292	N	chr13:31079184	4	intergenic	.	.	.
rs193241193	chr12:93774410	-1.30292	N	chr12:94144175	2b	ncRNA_intronic	.	NUDT4	ENSG00000173598
rs567510857	chr5:175815767	-1.30292	N	N	NA	upstream	.	HIGD2A	ENSG00000146066
rs573727892	chr1:206829400	-1.30292	N	chr1:206968955	NA	intergenic	.	.	.
rs112972453	chr12:33041046	-1.30292	N	N	6	intronic	.	PKP2	ENSG00000057294
rs77616639	chr8:135822606	-1.30292	N	chr8:135747967	4	intergenic	.	.	.
rs115374342	chr3:38628066	-1.30292	N	N	5	intronic	.	SCN5A	ENSG00000183873
rs140076003	chr14:34506365	-1.30292	N	N	5	intergenic	.	.	.
rs186679090	chr19:573101	-1.30292	N	chr19:836144	2b	intronic	.	BSG	ENSG00000172270
rs534127546	chr10:112480744	-1.30292	N	N	NA	intronic	.	RBM20	ENSG00000203867
rs544346244	chr13:76043749	-1.30292	N	N	NA	intronic	.	TBC1D4	ENSG00000136111
rs570477698	chr8:144681754	-1.30292	N	chr8:144626721	NA	exonic	nonsynonymous	TIGD5	ENSG00000179886
rs557699686	chr3:42062876	-1.30292	N	N	NA	intergenic	.	.	.
rs185858907	chr2:237149827	-1.30292	N	N	5	intronic	.	ASB18	ENSG00000182177
rs530840703	chr7:139044067	-1.30292	N	chr7:138735512	NA	intronic	.	LUC7L2	ENSG00000269955
rs146314886	chr9:4739294	-1.30292	N	chr9:4746539	4	intronic	.	AK3	ENSG00000147853
rs574624466	chr3:105601647	-1.30292	N	chr3:105934953	NA	intergenic	.	.	.
rs12411702	chr10:3109438	-1.30292	N	N	4	upstream	.	.	.
rs117343413	chr3:69837212	-1.30292	N	N	5	intronic	.	MITF	ENSG00000187098
rs573131300	chr9:13568975	-1.30292	N	chr9:13676533	NA	intergenic	.	.	.
rs114198941	chr10:69424806	-1.30292	N	chr10:69559409	5	intronic	.	CTNNA3	ENSG00000183230
rs530325678	chr17:74704836	-1.30292	N	chr17:74710128	NA	intronic	.	MXRA7	ENSG00000182534
rs192175780	chr10:121075316	-1.30292	N	N	4	intronic	.	GRK5	ENSG00000198873
rs190541314	chr22:34266534	-1.30292	N	N	7	intronic	.	LARGE	ENSG00000133424
rs554855028	chr7:49816045	-1.30292	N	chr7:50313352	NA	intronic	.	VWC2	ENSG00000188730
rs148159813	chr8:9005039	-1.30292	N	N	5	intronic	.	PPP1R3B	ENSG00000173281
rs528935618	chr3:40345643	-1.30292	N	N	NA	ncRNA_intronic	.	.	.
rs147193675	chr12:575372	-1.30292	N	chr12:711662	5	intronic	.	B4GALNT3	ENSG00000139044
rs148159817	chr7:80273024	-1.30292	N	N	3a	intronic	.	CD36	ENSG00000135218
rs10003750	chr4:186605693	-1.30292	N	N	6	intronic	.	SORBS2	ENSG00000154556
rs17533866	chr2:40699589	-1.30292	N	N	6	intronic	.	SLC8A1	ENSG00000183023
rs376489516	chr19:3970695	-1.30292	N	chr19:4090422	2b	ncRNA_intronic	.	.	.
rs540191969	chr15:63195397	-1.30292	N	chr15:62830704	NA	intergenic	.	.	.
rs557414257	chr16:58460852	-1.30292	N	N	NA	intergenic	.	.	.
rs577635839	chr3:69153536	-1.30292	N	N	NA	intronic	.	ARL6IP5	ENSG00000144746
rs375919717	chr5:170856152	-1.30292	N	N	5	intronic	.	FGF18	ENSG00000156427
rs535525712	chr5:78999779	-1.30292	N	N	NA	intronic	.	CMYA5	ENSG00000164309
rs555739248	chr6:129690379	-1.30292	N	N	NA	intronic	.	LAMA2	ENSG00000196569
rs75952048	chr17:18086290	-1.30292	N	chr17:17707105	4	upstream	.	.	.
rs117720918	chr13:75995312	-1.30292	N	N	7	intronic	.	TBC1D4	ENSG00000136111
rs181248365	chr2:134962184	-1.30292	N	chr2:134991024	5	intergenic	.	.	.
rs536257274	chr6:30781197	-1.30292	N	N	NA	ncRNA_exonic	.	.	.
rs17021067	chr12:93566818	-1.30292	N	N	5	ncRNA_intronic	.	.	.
rs143057007	chr5:78791953	-1.30292	N	N	5	intronic	.	HOMER1	ENSG00000152413
rs561203566	chr15:45020694	-1.30292	N	N	NA	upstream	.	.	.
rs560121541	chr22:19399917	-1.30292	N	chr22:19058146	NA	intronic	.	HIRA	ENSG00000100084
rs527748516	chr3:25824115	-1.30292	N	chr3:25381636	NA	intronic	.	NGLY1	ENSG00000151092
rs185794186	chr8:38761651	-1.30292	N	chr8:38804069	5	intronic	.	PLEKHA2	ENSG00000169499
rs142030336	chr1:232690262	-1.30292	N	N	5	intergenic	.	.	.
rs201582515	chr5:172660099	-1.30292	N	chr5:173075213	4	exonic	nonsynonymous	NKX2-5	ENSG00000183072
rs79007235	chr10:121136889	-1.30292	N	N	5	intronic	.	GRK5	ENSG00000198873
rs192308754	chr12:19321555	-1.30292	N	N	6	intronic	.	PLEKHA5	ENSG00000052126
rs73999174	chr2:238525241	-1.30292	N	chr2:238873673	4	intergenic	.	.	.
rs12088259	chr1:167065003	-1.30292	N	chr1:167424924	1f	intronic	.	DUSP27	ENSG00000198842
rs73999170	chr2:238523087	-1.30292	N	chr2:238873673	2a	intergenic	.	.	.
rs186102843	chr10:51573887	-1.30292	N	N	5	intronic	.	NCOA4	ENSG00000138293
rs553984332	chr2:169381007	-1.30292	N	chr2:169707552	NA	intronic	.	CERS6	ENSG00000172292
rs547908499	chr3:192129172	-1.30292	N	N	NA	intronic	.	FGF12	ENSG00000114279
rs374018173	chr10:102824817	-1.30292	N	N	4	UTR3	.	KAZALD1	ENSG00000107821
rs564202775	chr8:2022615	-1.30292	N	N	NA	intronic	.	MYOM2	ENSG00000036448
rs540331961	chr17:42881140	-1.30292	N	chr17:42386662	NA	UTR3	.	GJC1	ENSG00000182963
rs185127148	chr4:186488058	-1.30292	N	N	4	intergenic	.	.	.
rs145101826	chr2:202296229	-1.30292	N	chr2:202112471	7	intronic	.	TRAK2	ENSG00000115993
rs115948618	chr8:17938099	-1.30292	N	N	7	intronic	.	ASAH1	ENSG00000104763
rs575136031	chr3:123135478	-1.30292	N	chr3:123105721	NA	intronic	.	ADCY5	ENSG00000173175
rs114355903	chr9:134207896	-1.30292	N	N	4	intergenic	.	.	.
rs558052077	chr2:238804296	-1.30292	N	chr2:238873673	NA	intronic	.	RAMP1	ENSG00000132329
rs538166796	chr3:12700815	-1.30292	N	chr3:12267780	NA	intronic	.	RAF1	ENSG00000132155
rs151043655	chr5:173314328	-1.30292	N	chr5:173075213	5	intergenic	.	.	.
rs145749688	chr14:33192099	-1.30292	N	N	5	intronic	.	AKAP6	ENSG00000151320
rs565460262	chr2:33703015	-1.30292	N	N	NA	intronic	.	RASGRP3	ENSG00000152689
rs573509366	chr14:94421566	-1.30292	N	chr14:94008080	NA	intronic	.	ASB2	ENSG00000100628
rs568879881	chr3:42112317	-1.30292	N	N	NA	intergenic	.	.	.
rs572819444	chr12:2611812	-1.30292	N	chr12:3020644	NA	intronic	.	CACNA1C	ENSG00000151067
rs2981547	chr3:124743470	-1.30292	N	N	5	intronic	.	HEG1	ENSG00000173706
rs7326830	chr13:75974838	-1.30292	N	N	6	intronic	.	TBC1D4	ENSG00000136111
rs535199534	chr10:3116881	-1.30292	N	N	NA	intronic	.	PFKP	ENSG00000067057
rs111929402	chr22:26151691	-1.30292	N	N	5	intronic	.	MYO18B	ENSG00000133454
rs535895314	chr20:25172701	-1.30292	N	chr20:25194611	NA	ncRNA_intronic	.	.	.
rs114984979	chr2:40352042	-1.30292	N	N	2b	ncRNA_intronic	.	SLC8A1	ENSG00000183023
rs578251447	chr6:34664651	-1.30292	N	chr6:34785079	NA	upstream	.	.	.
rs539147074	chr14:23891638	-1.30292	N	chr14:23755598	NA	intronic	.	MYH7	ENSG00000092054
rs570608070	chr6:107350370	-1.30292	N	chr6:107444153	NA	intronic	.	C6orf203	ENSG00000130349
rs58449392	chr9:116321845	-1.30292	N	chr9:116085822	5	intronic	.	RGS3	ENSG00000138835
rs549744293	chr4:141999274	-1.30292	N	N	NA	intronic	.	RNF150	ENSG00000170153
rs557016380	chr1:205770799	-1.30292	N	chr1:205676263	NA	intronic	.	SLC41A1	ENSG00000133065
rs200436355	chr3:47958006	-1.30292	N	chr3:48388170	5	exonic	synonymous	MAP4	ENSG00000047849
rs548631523	chr11:841728	-1.30292	N	chr11:1136478	NA	intronic	.	POLR2L	ENSG00000177700
rs185360799	chr5:126320537	-1.30292	N	chr5:126091428	5	intronic	.	2020-03-03	ENSG00000173926
rs560916245	chr5:16601015	-1.30292	N	N	NA	intronic	.	FAM134B	ENSG00000154153
rs528643806	chr8:142403536	-1.30292	N	chr8:142329460	NA	intergenic	.	PTP4A3	ENSG00000184489
rs189694208	chr2:134928952	-1.30292	N	chr2:134991024	7	intergenic	.	.	.
rs181112802	chr7:149411473	-1.30292	N	N	3a	upstream	.	.	.
rs547215856	chr5:66264584	-1.30292	N	N	NA	intronic	.	MAST4	ENSG00000069020
rs191679168	chr12:121164165	-1.30292	N	chr12:121194862	3a	intronic	.	ACADS	ENSG00000122971
rs540220767	chr14:94426268	-1.30292	N	chr14:94008080	NA	intronic	.	ASB2	ENSG00000100628
rs9807110	chr17:74691065	-1.30292	N	chr17:74710128	5	intronic	.	MXRA7	ENSG00000182534
rs574837278	chr9:97645427	-1.30292	N	N	NA	intronic	.	C9orf3	ENSG00000148120
rs570922216	chr4:47746032	-1.30292	N	N	NA	intronic	.	CORIN	ENSG00000145244
rs571439780	chr15:92688642	-1.30292	N	N	NA	intronic	.	SLCO3A1	ENSG00000176463
rs79971095	chr5:78987029	-1.30292	N	N	5	intronic	.	CMYA5	ENSG00000164309
rs4932517	chr15:92482271	-1.30292	N	N	6	intronic	.	SLCO3A1	ENSG00000176463
rs540425804	chr1:214167575	-1.30292	N	chr1:213937382	NA	intronic	.	PROX1	ENSG00000117707
rs11837917	chr12:114845607	-1.30292	N	N	4	intronic	.	TBX5	ENSG00000089225
rs192384802	chr5:1109481	-1.30292	N	chr5:1313242	5	intronic	.	SLC12A7	ENSG00000113504
rs4932514	chr15:92440756	-1.30292	N	N	7	intronic	.	SLCO3A1	ENSG00000176463
rs552818788	chr2:62282226	-1.30292	N	N	NA	intronic	.	COMMD1	ENSG00000173163
rs2981548	chr3:124742610	-1.30292	N	N	6	intronic	.	HEG1	ENSG00000173706
rs562991413	chr3:48646452	-1.30292	N	chr3:48388170	NA	intronic	.	UQCRC1	ENSG00000010256
rs561196138	chr22:17679731	-1.30292	N	chr22:17906176	NA	intronic	.	CECR1	ENSG00000093072
rs542436078	chr2:238774322	-1.30292	N	chr2:238873673	NA	intronic	.	RAMP1	ENSG00000132329
rs560866252	chr4:140655180	-1.30292	N	N	NA	intronic	.	MAML3	ENSG00000196782
rs574873130	chr22:34248091	-1.30292	N	N	NA	intronic	.	LARGE	ENSG00000133424
rs542436075	chr11:119228662	-1.30292	N	chr11:118747576	NA	intronic	.	USP2	ENSG00000036672
rs141052253	chr3:187008650	-1.30292	N	chr3:186629144	5	intronic	.	MASP1	ENSG00000127241
rs551867275	chr20:10413973	-1.30292	N	chr20:10646671	NA	intronic	.	MKKS	ENSG00000125863
rs116340918	chr6:123841145	-1.30292	N	N	7	intronic	.	TRDN	ENSG00000186439
rs4932511	chr15:92426654	-1.30292	N	N	5	intronic	.	SLCO3A1	ENSG00000176463
rs559996084	chr3:12840279	-1.30292	N	chr3:12619083	NA	intronic	.	CAND2	ENSG00000144712
rs557104539	chr14:76779742	-1.30292	N	N	NA	intergenic	.	.	.
rs185173342	chr9:14349554	-1.30292	N	chr9:14161670	3a	intronic	.	NFIB	ENSG00000147862
rs554623734	chr2:72789281	-1.30292	N	N	NA	intronic	.	EXOC6B	ENSG00000144036
rs754511	chr20:33575677	-1.30292	N	N	5	exonic	nonsynonymous	MYH7B	ENSG00000078814
rs74033706	chr15:100026118	-1.30292	N	N	4	intergenic	.	.	.
rs185996051	chr2:106047081	-1.30292	N	chr2:106433909	6	intronic	.	FHL2	ENSG00000115641
rs142499724	chr2:40644369	-1.30292	N	N	7	intronic	.	SLC8A1	ENSG00000183023
rs141862397	chr3:64893871	-1.30292	N	chr3:64705365	5	ncRNA_intronic	.	.	.
rs189433709	chr4:47822256	-1.30292	N	N	7	intronic	.	CORIN	ENSG00000145244
rs542719148	chr5:150035580	-1.30292	N	chr5:149875731	NA	intronic	.	SYNPO	ENSG00000171992
rs537121487	chr8:9012721	-1.30292	N	N	NA	intergenic	.	.	.
rs116301741	chr14:33191167	-1.30292	N	N	6	intronic	.	AKAP6	ENSG00000151320
rs565144746	chr14:55210017	-1.30292	N	N	NA	intronic	.	SAMD4A	ENSG00000020577
rs113190138	chr5:148650800	-1.30292	N	chr5:148198999	4	upstream	.	.	.
rs45553533	chr14:23882896	-1.30292	N	chr14:23755598	5	intronic	.	MYH7	ENSG00000092054
rs533694821	chr18:19777376	-1.30292	N	N	NA	intronic	.	GATA6	ENSG00000141448
rs4932518	chr15:92484176	-1.30292	N	N	3a	intronic	.	SLCO3A1	ENSG00000176463
rs55908053	chr14:104386173	-1.30292	N	chr14:103898525	5	intronic	.	C14orf2	ENSG00000156411
rs116964507	chr9:644330	-1.30292	N	chr9:288414	5	intronic	.	KANK1	ENSG00000107104
rs115915697	chr1:228558880	-1.30292	N	N	4	exonic	nonsynonymous	OBSCN	ENSG00000154358
rs2949815	chr2:54198295	-1.30292	Y	N	4	upstream	.	.	.
rs532421603	chr3:69812516	-1.30292	N	N	NA	intronic	.	MITF	ENSG00000187098
rs191765567	chr1:167598649	-1.30292	N	chr1:167600842	4	upstream	.	.	.
rs116437604	chr1:181057349	-1.30292	N	chr1:180905694	4	upstream	.	.	.
rs563976429	chr15:63358769	-1.30292	N	chr15:63791228	NA	intronic	.	TPM1	ENSG00000140416
rs531006013	chr5:175119613	-1.30292	N	N	NA	intergenic	.	.	.
rs180779927	chr14:31888823	-1.30292	N	N	2b	intronic	.	HEATR5A	ENSG00000129493
rs117100794	chr10:112439877	-1.30292	N	chr10:111969919	5	intronic	.	RBM20	ENSG00000203867
rs117987418	chr4:38051651	-1.30292	N	chr4:38334531	5	intronic	.	TBC1D1	ENSG00000065882
rs551213394	chr12:81273548	-1.30292	N	N	NA	intronic	.	LIN7A	ENSG00000111052
rs151027832	chr3:64636101	-1.30292	N	chr3:64705365	4	intronic	.	ADAMTS9	ENSG00000163638
rs79690017	chr10:115425455	-1.30292	N	chr10:115719472	2b	intergenic	.	.	.
rs111627757	chr6:30580944	-1.30292	N	N	4	intronic	.	PPP1R10	ENSG00000204569
rs143967181	chr19:16531035	-1.30292	N	chr19:16548375	2b	intronic	.	EPS15L1	ENSG00000127527
rs149714434	chr3:178046393	-1.30292	N	N	6	intergenic	.	.	.
rs186777955	chr12:19340989	-1.30292	N	N	5	intronic	.	PLEKHA5	ENSG00000052126
rs139931335	chr1:165607273	-1.30292	N	N	6	intronic	.	MGST3	ENSG00000143198
rs572444947	chr6:4358809	-1.30292	N	N	NA	intergenic	.	.	.
rs551541129	chr10:116318873	-1.30292	N	N	NA	intronic	.	ABLIM1	ENSG00000099204
rs9921160	chr16:83936538	-1.30292	N	N	5	intronic	.	MLYCD	ENSG00000103150
rs533054454	chr9:37995017	-1.30292	N	chr9:38196117	NA	intronic	.	SHB	ENSG00000107338
rs148694871	chr2:33705451	-1.30292	N	N	4	intronic	.	RASGRP3	ENSG00000152689
rs138022314	chr3:67706155	-1.30292	N	N	4	ncRNA_intronic	.	.	.
rs16855607	chr2:169493356	-1.30292	N	chr2:169707552	5	intronic	.	CERS6	ENSG00000172292
rs140874297	chr14:73100784	-1.30292	N	chr14:73414316	7	intronic	.	DPF3	ENSG00000205683
rs535373471	chr2:128430608	-1.30292	N	N	NA	intronic	.	LIMS2	ENSG00000072163
rs541025019	chr1:206808360	-1.30292	N	chr1:206968955	NA	upstream	.	.	.
rs151270046	chr2:86420708	-1.30292	N	N	5	intronic	.	IMMT	ENSG00000132305
rs77830446	chr11:65769493	-1.30292	N	chr11:65705432	4	UTR5	.	EIF1AD	ENSG00000175376
rs569932151	chr22:43116612	-1.30292	N	chr22:43549739	NA	intronic	.	.	.
rs141196189	chr15:92563044	-1.30292	N	N	6	intronic	.	SLCO3A1	ENSG00000176463
rs552528761	chr17:7118040	-1.30292	N	chr17:7240391	NA	intronic	.	DLG4	ENSG00000132535
rs565721031	chr3:192206576	-1.30292	N	N	NA	intronic	.	FGF12	ENSG00000114279
rs539621793	chr4:23839554	-1.30292	N	N	NA	intronic	.	PPARGC1A	ENSG00000109819
rs73083564	chr3:66493400	-1.30292	N	N	2b	intronic	.	LRIG1	ENSG00000144749
rs73083562	chr3:66492881	-1.30292	N	N	3a	intronic	.	LRIG1	ENSG00000144749
rs552046437	chr3:9711256	-1.30292	N	chr3:9511975	NA	intronic	.	MTMR14	ENSG00000163719
rs535781994	chr1:111991275	-1.30292	N	N	NA	exonic	synonymous	WDR77	ENSG00000116455
rs191195781	chr4:152722931	-1.30292	N	chr4:152342190	4	intergenic	.	.	.
rs563436195	chr4:89202458	-1.30292	N	N	NA	intronic	.	PPM1K	ENSG00000163644
rs528841008	chr20:36743100	-1.30292	N	chr20:36895860	NA	intergenic	.	.	.
rs574313550	chr6:118847411	-1.30292	N	N	NA	intronic	.	CEP85L	ENSG00000111860
rs558001309	chr18:34010529	-1.30292	N	N	NA	intronic	.	FHOD3	ENSG00000134775
rs546242804	chr5:156977178	-1.30292	N	chr5:156655015	NA	intronic	.	ADAM19	ENSG00000135074
rs536733892	chr19:17416762	-1.30292	N	chr19:17650608	NA	exonic	nonsynonymous	MRPL34	ENSG00000130312
rs188234125	chr15:89660017	-1.30292	N	N	5	intronic	.	ABHD2	ENSG00000140526
rs3809127	chr12:56695074	-1.30292	N	chr12:56375137	4	upstream	.	.	.
rs533938580	chr4:8278193	-1.30292	N	N	NA	intronic	.	HTRA3	ENSG00000170801
rs568335120	chr8:17474205	-1.30292	N	N	NA	intronic	.	PDGFRL	ENSG00000104213
rs139245039	chr5:41507139	-1.30292	N	N	7	intronic	.	PLCXD3	ENSG00000182836
rs180921012	chr20:32026536	-1.30292	N	N	5	intronic	.	SNTA1	ENSG00000101400
rs60175190	chr18:32663534	-1.30292	N	N	5	intronic	.	MAPRE2	ENSG00000166974
rs192621189	chr10:92680323	-1.30292	N	N	4	intronic	.	ANKRD1	ENSG00000148677
rs569863898	chr22:43116119	-1.30292	N	chr22:43549739	NA	intronic	.	.	.
rs185773717	chr11:59577929	-1.30292	N	chr11:59826677	4	intronic	.	MRPL16	ENSG00000166902
rs566979887	chr3:124774265	-1.30292	N	N	NA	intronic	.	HEG1	ENSG00000173706
rs550260017	chr5:127194863	-1.30292	N	chr5:127487603	NA	intergenic	.	.	.
rs536801406	chr3:123166019	-1.30292	N	chr3:123105721	NA	intronic	.	ADCY5	ENSG00000173175
rs2311493	chr3:140769966	-1.30292	N	chr3:140926791	2b	upstream	.	.	.
rs569987135	chr12:68322909	-1.30292	N	chr12:68667462	NA	upstream	.	.	.
rs12000135	chr9:592526	-1.30292	N	chr9:288414	4	intronic	.	KANK1	ENSG00000107104
rs530654308	chr2:71695579	-1.30292	N	chr2:71677946	NA	intronic	.	DYSF	ENSG00000135636
rs557025839	chr17:66513423	-1.30292	N	N	NA	intronic	.	PRKAR1A	ENSG00000108946
rs535475495	chr2:18741389	-1.30292	N	N	NA	intronic	.	NT5C1B-RDH14	ENSG00000250741
rs542473302	chr6:71276804	-1.30292	N	N	NA	intronic	.	C6orf57	ENSG00000154079
rs2904730	chr8:17592540	-1.30292	N	N	5	intronic	.	MTUS1	ENSG00000129422
rs534927232	chr12:57031411	-1.30292	N	chr12:57493727	NA	downstream	.	.	.
rs558819100	chr4:95449172	-1.30292	N	N	NA	intronic	.	PDLIM5	ENSG00000163110
rs535674434	chr15:25092769	-1.30292	N	N	NA	intronic	.	SNRPN	ENSG00000128739
rs56220813	chr11:113032143	-1.30292	N	N	6	intronic	.	NCAM1	ENSG00000149294
rs536311310	chr4:95454826	-1.30292	N	N	NA	intronic	.	PDLIM5	ENSG00000163110
rs550848702	chr18:3207249	-1.30292	N	N	NA	intronic	.	MYOM1	ENSG00000101605
rs2171124	chr12:94166532	-1.30292	Y	chr12:94536803	7	intronic	.	CRADD	ENSG00000169372
rs2171125	chr12:94166918	-1.30292	Y	chr12:94536803	4	intronic	.	CRADD	ENSG00000169372
rs2171126	chr12:94167220	-1.30292	Y	chr12:94536803	3a	intronic	.	CRADD	ENSG00000169372
rs73846923	chr4:129474272	-1.30292	N	N	4	intergenic	.	.	.
rs549897863	chr1:201335177	-1.30292	N	N	NA	intronic	.	TNNT2	ENSG00000118194
rs111982838	chr2:238535391	-1.30292	N	chr2:238873673	4	upstream	.	.	.
rs77928193	chr3:119011933	-1.30292	N	N	5	intergenic	.	.	.
rs575105008	chr3:12851559	-1.30292	N	chr3:12619083	NA	exonic	synonymous	CAND2	ENSG00000144712
rs16914507	chr9:112561486	-1.30292	N	chr9:112722330	5	intronic	.	PALM2-AKAP2	ENSG00000157654
rs539732038	chr4:65207610	-1.30292	N	N	NA	intronic	.	TECRL	ENSG00000205678
rs141218455	chr4:141968737	-1.30292	N	N	4	intronic	.	RNF150	ENSG00000170153
rs188927788	chr11:16843316	-1.30292	N	chr11:16618307	7	intronic	.	PLEKHA7	ENSG00000166689
rs529575880	chr3:66494755	-1.30292	N	N	NA	intronic	.	LRIG1	ENSG00000144749
rs531106279	chr22:43095704	-1.30292	N	chr22:43549739	NA	intronic	.	.	.
rs8179553	chr2:169543971	-1.30292	N	chr2:169707552	2b	intronic	.	CERS6	ENSG00000172292
rs150185839	chr7:35223904	-1.30292	N	N	7	ncRNA_intronic	.	.	.
rs531686272	chr7:25158950	-1.30292	N	N	NA	UTR3	.	.	.
rs189489555	chr6:45977225	-1.30292	N	chr6:45569863	7	intronic	.	CLIC5	ENSG00000112782
rs62037156	chr16:4743139	-1.30292	N	chr16:4476089	4	upstream	.	.	.
rs545356010	chr17:66907985	-1.30292	N	N	NA	intronic	.	ABCA8	ENSG00000141338
rs541391916	chr2:40676988	-1.30292	N	N	NA	intronic	.	SLC8A1	ENSG00000183023
rs540412527	chr9:14394872	-1.30292	N	chr9:14161670	NA	intronic	.	NFIB	ENSG00000147862
rs569745246	chr2:159830239	-1.30292	N	N	NA	intronic	.	TANC1	ENSG00000115183
rs184083488	chr3:167581140	-1.30292	N	N	7	intergenic	.	.	.
rs541251173	chr7:158934470	-1.30292	N	N	NA	intronic	.	VIPR2	ENSG00000106018
rs34916477	chr12:117520708	-1.30292	N	N	7	intronic	.	TESC	ENSG00000088992
rs527731981	chr19:56134979	-1.30292	N	N	NA	intronic	.	ZNF784	ENSG00000179922
rs539126887	chr14:73276502	-1.30292	N	chr14:73414316	NA	intronic	.	DPF3	ENSG00000205683
rs2413645	chr22:41887922	-1.30292	N	chr22:41752944	5	intronic	.	ACO2	ENSG00000100412
rs572081302	chr5:126365611	-1.30292	N	chr5:126091428	NA	intronic	.	2020-03-03	ENSG00000173926
rs533052419	chr14:33294690	-1.30292	N	N	NA	intronic	.	AKAP6	ENSG00000151320
rs145250907	chr7:73096573	-1.30292	N	chr7:73029437	5	UTR3	.	DNAJC30	ENSG00000176410
rs181948393	chr16:75603507	-1.30292	N	N	5	intronic	.	GABARAPL2	ENSG00000034713
rs148480602	chr14:32971100	-1.30292	N	N	6	intronic	.	AKAP6	ENSG00000151320
rs555213548	chr22:38848600	-1.30292	N	N	NA	intronic	.	KCNJ4	ENSG00000168135
rs568242541	chr2:40454609	-1.30292	N	N	NA	ncRNA_intronic	.	SLC8A1	ENSG00000183023
rs146583416	chr6:41033359	-1.30292	N	chr6:41054262	5	downstream	.	.	.
rs146224716	chr3:171365599	-1.30292	N	chr3:171408531	7	intronic	.	PLD1	ENSG00000075651
rs558378789	chr3:121323108	-1.30292	N	chr3:121781723	NA	intronic	.	FBXO40	ENSG00000163833
rs183733833	chr19:56117797	-1.30292	N	N	4	intergenic	.	ZNF865	ENSG00000261221
rs144054758	chr22:46739206	-1.30292	N	chr22:46615376	7	exonic	nonsynonymous	TRMU	ENSG00000100416
rs532716356	chr8:67063426	-1.30292	N	chr8:66910531	NA	intronic	.	TRIM55	ENSG00000147573
rs559209892	chr4:186071329	-1.30292	N	N	NA	UTR3	.	SLC25A4	ENSG00000151729
rs528136258	chr9:71596216	-1.30292	N	N	NA	intronic	.	PIP5K1B	ENSG00000107242
rs182948153	chr9:134144769	-1.30292	N	N	4	intronic	.	FAM78A	ENSG00000126882
rs550446111	chr10:71087174	-1.30292	N	chr10:70607580	NA	intronic	.	HK1	ENSG00000156515
rs3776089	chr5:139727260	-1.30292	N	N	5	intergenic	.	.	.
rs182468183	chr3:192390264	-1.30292	N	N	5	intronic	.	FGF12	ENSG00000114279
rs544824119	chr11:12006639	-1.30292	N	chr11:12133478	NA	intronic	.	DKK3	ENSG00000050165
rs561995183	chr8:142420443	-1.30292	N	chr8:142329460	NA	intergenic	.	PTP4A3	ENSG00000184489
rs118171405	chr8:52638675	-1.30292	N	N	7	intronic	.	PXDNL	ENSG00000147485
rs549835298	chr2:179686131	-1.30292	N	N	NA	intergenic	.	.	.
rs80215935	chr3:16809519	-1.30292	N	chr3:16911330	5	intergenic	.	.	.
rs554879491	chr9:14263750	-1.30292	N	chr9:14161670	NA	intronic	.	NFIB	ENSG00000147862
rs568645022	chr8:11535285	-1.30292	N	chr8:11836514	NA	intronic	.	.	.
rs550189852	chr1:116297019	-1.30292	N	N	NA	intronic	.	CASQ2	ENSG00000118729
rs545706706	chr1:217216046	-1.30292	N	N	NA	intronic	.	ESRRG	ENSG00000196482
rs147932579	chr3:25521981	-1.30292	N	chr3:25381636	7	intronic	.	RARB	ENSG00000077092
rs78168448	chr8:134581630	-1.30292	N	chr8:134103953	4	intronic	.	ST3GAL1	ENSG00000008513
rs7587098	chr2:106031901	-1.30292	N	chr2:106433909	6	intronic	.	FHL2	ENSG00000115641
rs141691842	chr12:93638018	-1.30292	N	N	4	ncRNA_intronic	.	.	.
rs191445504	chr18:25556909	-1.30292	N	N	5	intronic	.	CDH2	ENSG00000170558
rs550252335	chr15:44179673	-1.30292	N	chr15:44027885	NA	intronic	.	FRMD5	ENSG00000171877
rs561772578	chr3:124771642	-1.30292	N	N	NA	intronic	.	HEG1	ENSG00000173706
rs552114647	chr10:112534999	-1.30292	N	N	NA	intronic	.	RBM20	ENSG00000203867
rs568047762	chr3:69938523	-1.30292	N	N	NA	intronic	.	MITF	ENSG00000187098
rs185737969	chr2:88370808	-1.30292	N	N	6	intronic	.	SMYD1	ENSG00000115593
rs57077389	chr2:101514310	-1.30292	N	chr2:101778319	7	intronic	.	NPAS2	ENSG00000170485
rs543382031	chr22:46738935	-1.30292	N	chr22:46615376	NA	intronic	.	TRMU	ENSG00000100416
rs562383001	chr12:2482091	-1.30292	N	N	NA	intronic	.	CACNA1C	ENSG00000151067
rs184384752	chr10:61900528	-1.30292	N	N	2b	UTR5	.	ANK3	ENSG00000151150
rs112379950	chr2:46767945	-1.30292	N	N	2b	intergenic	.	.	.
rs571916673	chr11:68658384	-1.30292	N	chr11:68903465	NA	downstream	.	.	.
rs144913697	chr5:127813747	-1.30292	N	chr5:127487603	5	intronic	.	FBN2	ENSG00000138829
rs572719937	chr2:72922409	-1.30292	N	N	NA	intronic	.	EXOC6B	ENSG00000144036
rs537991805	chr9:134168580	-1.30292	N	N	NA	intronic	.	PPAPDC3	ENSG00000160539
rs551507261	chr1:236687303	-1.30292	N	N	NA	ncRNA_exonic	.	LGALS8	ENSG00000116977
rs191563739	chr6:140397708	-1.30292	N	N	7	ncRNA_intronic	.	.	.
rs150444052	chr7:80308181	-1.30292	N	N	3a	UTR3	.	.	.
rs535034125	chr6:4346880	-1.30292	N	N	NA	intergenic	.	.	.
rs536452825	chr22:33996947	-1.30292	N	N	NA	intronic	.	LARGE	ENSG00000133424
rs184835628	chr11:16886089	-1.30292	N	chr11:16618307	4	intronic	.	PLEKHA7	ENSG00000166689
rs12758323	chr1:116296777	-1.30292	N	N	5	intronic	.	CASQ2	ENSG00000118729
rs148332355	chr10:62043847	-1.30292	N	N	5	intronic	.	ANK3	ENSG00000151150
rs565905254	chr3:187911382	-1.30292	N	chr3:187652724	NA	intronic	.	.	.
rs146413886	chr4:23870013	-1.30292	N	N	6	intronic	.	PPARGC1A	ENSG00000109819
rs184015595	chr3:119393097	-1.30292	N	chr3:119736594	7	intronic	.	COX17	ENSG00000138495
rs528708281	chr20:32005684	-1.30292	N	N	NA	exonic	nonsynonymous	SNTA1	ENSG00000101400
rs532201250	chr10:69430804	-1.30292	N	chr10:69559409	NA	intronic	.	CTNNA3	ENSG00000183230
rs527851037	chr18:56246925	-1.30292	N	chr18:56395588	NA	exonic	synonymous	ALPK2	ENSG00000198796
rs148938341	chr2:201922558	-1.30292	N	chr2:202112471	3a	intronic	.	FAM126B	ENSG00000155744
rs531532015	chr1:74892364	-1.30292	N	N	NA	intronic	.	TNNI3K	ENSG00000116783
rs187277095	chr17:17872928	-1.30292	N	chr17:17707105	3a	intronic	.	TOM1L2	ENSG00000175662
rs527553253	chr4:8321827	-1.30292	N	N	NA	intergenic	.	.	.
rs566201095	chr5:126365485	-1.30292	N	chr5:126091428	NA	intronic	.	2020-03-03	ENSG00000173926
rs112070941	chr16:58067171	-1.30292	N	N	2b	intronic	.	MMP15	ENSG00000102996
rs185554916	chr17:17841392	-1.30292	N	chr17:17707105	5	intronic	.	TOM1L2	ENSG00000175662
rs565244324	chr14:75349733	-1.30292	N	N	NA	intronic	.	DLST	ENSG00000119689
rs181801100	chr1:202375702	-1.30292	N	N	7	intronic	.	PPP1R12B	ENSG00000077157
rs116807634	chr12:81272028	-1.30292	N	N	5	intronic	.	LIN7A	ENSG00000111052
rs113716220	chr10:3169427	-1.30292	N	N	2b	intronic	.	PFKP	ENSG00000067057
rs533844744	chr7:131242091	-1.30292	N	N	NA	upstream	.	.	.
rs144381046	chr20:42938813	-1.30292	N	chr20:42660286	2b	intronic	.	FITM2	ENSG00000197296
rs186436254	chr10:112578544	-1.30292	N	N	4	intronic	.	RBM20	ENSG00000203867
rs150926335	chr18:48143254	-1.30292	N	chr18:48147793	5	intronic	.	MAPK4	ENSG00000141639
rs552742061	chr10:99259008	-1.30292	N	chr10:98978045	NA	exonic	synonymous	UBTD1	ENSG00000165886
rs561082430	chr6:129204259	-1.30292	N	N	NA	upstream	.	.	.
rs575676697	chr15:73669966	-1.30292	N	N	NA	intergenic	.	.	.
rs192058902	chr5:172669176	-1.30292	N	chr5:173075213	5	intergenic	.	.	.
rs541109632	chr18:32659887	-1.30292	N	N	NA	intronic	.	MAPRE2	ENSG00000166974
rs192678982	chr10:62043722	-1.30292	N	N	6	intronic	.	ANK3	ENSG00000151150
rs113406649	chr2:106117212	-1.30292	N	chr2:106433909	6	intergenic	.	.	.
rs147980446	chr1:216958901	-1.30292	N	N	6	intronic	.	ESRRG	ENSG00000196482
rs55660647	chr1:217265717	-1.30292	N	N	6	intronic	.	ESRRG	ENSG00000196482
rs55634775	chr3:42219195	-1.30292	N	N	5	intronic	.	TRAK1	ENSG00000182606
rs533675167	chr12:68050686	-1.30292	N	N	NA	intronic	.	DYRK2	ENSG00000127334
rs570278617	chr20:13782923	-1.30292	N	N	NA	intronic	.	NDUFAF5	ENSG00000101247
rs560087256	chr10:135122219	-1.30292	N	N	NA	intronic	.	TUBGCP2	ENSG00000130640
rs556859607	chr10:112504238	-1.30292	N	N	NA	intronic	.	RBM20	ENSG00000203867
rs187333625	chr9:612251	-1.30292	N	chr9:288414	4	intronic	.	KANK1	ENSG00000107104
rs386473717	chr4:174593149	-1.30292	N	N	7	intergenic	.	.	.
rs370708947	chr22:43114417	-1.30292	N	chr22:43549739	6	intronic	.	.	.
rs547782362	chr11:12010234	-1.30292	N	chr11:12133478	NA	intronic	.	DKK3	ENSG00000050165
rs7034505	chr9:27151394	-1.30292	N	N	5	intronic	.	TEK	ENSG00000120156
rs529156380	chr10:11788408	-1.30292	N	N	NA	intronic	.	ECHDC3	ENSG00000134463
rs114762865	chr2:33698923	-1.30292	N	N	7	intronic	.	RASGRP3	ENSG00000152689
rs184858555	chr3:57884181	-1.30292	N	chr3:58036811	6	intronic	.	SLMAP	ENSG00000163681
rs544291372	chr20:57606356	-1.30292	N	N	NA	ncRNA_intronic	.	ATP5E	ENSG00000124172
rs146370335	chr13:42188635	-1.30292	N	N	4	intronic	.	VWA8	ENSG00000102763
rs189995509	chr16:58060112	-1.30292	N	N	4	UTR5	.	MMP15	ENSG00000102996
rs568839169	chr20:55970396	-1.30292	N	N	NA	intronic	.	RBM38	ENSG00000132819
rs563920402	chr2:179673440	-1.30292	N	N	NA	intergenic	.	.	.
rs146861620	chr4:141915333	-1.30292	N	N	5	intronic	.	RNF150	ENSG00000170153
rs7310545	chr12:112443960	-1.30292	N	chr12:112212874	1f	intronic	.	TMEM116	ENSG00000198270
rs570789516	chr1:214210210	-1.30292	N	chr1:213937382	NA	UTR3	.	PROX1	ENSG00000117707
rs553513119	chr1:237253809	-1.30292	N	N	NA	intronic	.	RYR2	ENSG00000198626
rs546575874	chr3:14258631	-1.30292	N	N	NA	intergenic	.	.	.
rs554876320	chr3:66549355	-1.30292	N	N	NA	intronic	.	LRIG1	ENSG00000144749
rs184960436	chr2:40447279	-1.30292	N	N	7	ncRNA_intronic	.	SLC8A1	ENSG00000183023
rs546643193	chr4:186064657	-1.30292	N	N	NA	intronic	.	SLC25A4	ENSG00000151729
rs574063135	chr10:78195773	-1.30292	N	N	NA	intronic	.	C10orf11	ENSG00000148655
rs115756596	chr1:26405392	-1.30292	N	chr1:26834960	3a	intergenic	.	.	.
rs12736189	chr1:236863831	-1.30292	N	N	4	intronic	.	ACTN2	ENSG00000077522
rs566862792	chr1:155657630	-1.30292	N	chr1:156088526	NA	intronic	.	YY1AP1	ENSG00000163374
rs572536761	chr13:76366555	-1.30292	N	N	NA	intronic	.	LMO7	ENSG00000136153
rs114278440	chr4:23865517	-1.30292	N	N	6	intronic	.	PPARGC1A	ENSG00000109819
rs181864926	chr14:73334928	-1.30292	N	chr14:73414316	6	intronic	.	DPF3	ENSG00000205683
rs537801758	chr13:34249951	-1.30292	N	N	NA	intronic	.	.	.
rs550820636	chr6:53522056	-1.30292	N	N	NA	intronic	.	KLHL31	ENSG00000124743
rs566952462	chr8:33414451	-1.30292	N	N	NA	intronic	.	RNF122	ENSG00000133874
rs189393861	chr9:97716331	-1.30292	N	N	6	intronic	.	C9orf3	ENSG00000148120
rs537577625	chr5:85914126	-1.30292	N	N	NA	intronic	.	COX7C	ENSG00000127184
rs565422542	chr19:56123232	-1.30292	N	N	NA	intergenic	.	ZNF865	ENSG00000261221
rs151077964	chr5:66258381	-1.30292	N	N	7	intronic	.	MAST4	ENSG00000069020
rs528732568	chr5:148651761	-1.30292	N	chr5:148198999	NA	intronic	.	AFAP1L1	ENSG00000157510
rs545509565	chr8:87527199	-1.30292	N	chr8:87169049	NA	intronic	.	CPNE3	ENSG00000085719
rs150818087	chr18:19778520	-1.30292	N	N	5	intronic	.	GATA6	ENSG00000141448
rs534225623	chr17:17826542	-1.30292	N	chr17:17707105	NA	intronic	.	TOM1L2	ENSG00000175662
rs555615499	chr3:119363175	-1.30292	N	chr3:119736594	NA	intronic	.	POPDC2	ENSG00000121577
rs538143749	chr6:26225882	-1.30292	N	N	NA	downstream	.	.	.
rs551571935	chr3:38630264	-1.30292	N	N	NA	intronic	.	SCN5A	ENSG00000183873
rs551608703	chr15:73681494	-1.30292	N	N	NA	intergenic	.	.	.
rs554855293	chr2:198743649	-1.30292	N	chr2:198544183	NA	intronic	.	PLCL1	ENSG00000115896
rs140390696	chr1:167074895	-1.30292	N	chr1:167424924	4	intronic	.	DUSP27	ENSG00000198842
rs548054167	chr3:42133014	-1.30292	N	N	NA	exonic	nonsynonymous	TRAK1	ENSG00000182606
rs145419644	chr6:41030378	-1.30292	N	chr6:41054262	7	intronic	.	APOBEC2	ENSG00000124701
rs192865158	chr10:112481275	-1.30292	N	N	6	intronic	.	RBM20	ENSG00000203867
rs114590178	chr10:3132938	-1.30292	N	N	5	intronic	.	PFKP	ENSG00000067057
rs115696916	chr16:46790968	-1.30292	N	N	5	intronic	.	.	.
rs1078499	chr1:230849096	-1.30292	Y	N	5	intronic	.	AGT	ENSG00000135744
rs543582171	chr13:22247043	-1.30292	N	N	NA	intronic	.	FGF9	ENSG00000102678
rs540902079	chr3:40356157	-1.30292	N	N	NA	intergenic	.	.	.
rs74770609	chr10:112567443	-1.30292	N	N	7	intronic	.	RBM20	ENSG00000203867
rs369670577	chr15:64234525	-1.30292	N	chr15:64672002	6	intronic	.	DAPK2	ENSG00000035664
rs531703932	chr7:136678883	-1.30292	N	N	NA	ncRNA_intronic	.	CHRM2	ENSG00000181072
rs188589145	chr10:50509149	-1.30292	N	chr10:50264204	5	intronic	.	C10orf71	ENSG00000177354
rs544212681	chr5:136985005	-1.30292	N	N	NA	intronic	.	KLHL3	ENSG00000146021
rs531711726	chr9:125028572	-1.30292	N	N	NA	intronic	.	MRRF	ENSG00000148187
rs571446010	chr6:164520005	-1.30292	N	N	NA	intergenic	.	.	.
rs57119184	chr3:69163936	-1.30292	N	N	6	intronic	.	LMOD3	ENSG00000163380
rs12357403	chr10:121013807	-1.30292	N	N	5	intronic	.	GRK5	ENSG00000198873
rs556529426	chr12:60083546	-1.30292	N	N	NA	intronic	.	SLC16A7	ENSG00000118596
rs545996047	chr19:48285311	-1.30292	N	N	NA	intronic	.	SEPW1	ENSG00000178980
rs149018540	chr9:116322133	-1.30292	N	chr9:116085822	5	intronic	.	RGS3	ENSG00000138835
rs565900374	chr20:42796007	-1.30292	N	chr20:42660286	NA	intronic	.	JPH2	ENSG00000149596
rs553192979	chr10:123753895	-1.30292	N	N	NA	intronic	.	TACC2	ENSG00000138162
rs565321664	chr17:17396623	-1.30292	N	chr17:17707105	NA	downstream	.	.	.
rs187147265	chr12:3364609	-1.30292	N	chr12:3020644	5	intronic	.	TSPAN9	ENSG00000011105
rs118069220	chr9:128512503	-1.30292	N	N	5	intronic	.	PBX3	ENSG00000167081
rs181140317	chr2:88367224	-1.30292	N	N	5	upstream	.	.	.
rs536132147	chr1:155657709	-1.30292	N	chr1:156088526	NA	intronic	.	YY1AP1	ENSG00000163374
rs144506287	chr4:84463166	-1.30292	N	chr4:84159219	5	intronic	.	AGPAT9	ENSG00000138678
rs548107096	chr9:2570394	-1.30292	N	chr9:2622278	NA	ncRNA_intronic	.	.	.
rs535178508	chr5:41442279	-1.30292	N	N	NA	intronic	.	PLCXD3	ENSG00000182836
rs62336144	chr4:186624283	-1.30292	N	N	6	intronic	.	SORBS2	ENSG00000154556
rs200480389	chr2:128409066	-1.30292	N	N	6	exonic	nonsynonymous	LIMS2	ENSG00000072163
rs146745217	chr3:66541152	-1.30292	N	N	6	intronic	.	LRIG1	ENSG00000144749
rs118176127	chr2:159965657	-1.30292	N	chr2:160345024	6	intronic	.	TANC1	ENSG00000115183
rs535872604	chr9:33264106	-1.30292	N	N	NA	intronic	.	BAG1	ENSG00000107262
rs569543700	chr17:4869960	-1.30292	N	chr17:5326162	NA	intronic	.	SPAG7	ENSG00000091640
rs79646792	chr1:74880514	-1.30292	N	N	7	intronic	.	TNNI3K	ENSG00000116783
rs186684684	chr15:63194713	-1.30292	N	chr15:62830704	4	intergenic	.	.	.
rs552373963	chr12:21970930	-1.30292	N	N	NA	intronic	.	ABCC9	ENSG00000069431
rs190234965	chr2:106035759	-1.30292	N	chr2:106433909	6	intronic	.	FHL2	ENSG00000115641
rs552070562	chr5:68514970	-1.30292	N	chr5:68616331	NA	intronic	.	MRPS36	ENSG00000134056
rs538188952	chr8:134512569	-1.30292	N	chr8:134103953	NA	intronic	.	ST3GAL1	ENSG00000008513
rs538690776	chr1:26389252	-1.30292	N	chr1:26834960	NA	intronic	.	TRIM63	ENSG00000158022
rs76657253	chr2:40544145	-1.30292	N	N	4	intronic	.	SLC8A1	ENSG00000183023
rs142064325	chr9:575040	-1.30292	N	chr9:288414	6	intronic	.	KANK1	ENSG00000107104
rs572799028	chr2:238770343	-1.30292	N	chr2:238873673	NA	intronic	.	RAMP1	ENSG00000132329
rs373254655	chr18:32624983	-1.30292	N	N	5	intronic	.	MAPRE2	ENSG00000166974
rs528640604	chr16:4258372	-1.30292	N	chr16:4476089	NA	intronic	.	SRL	ENSG00000185739
rs537474743	chr15:63335362	-1.30292	N	chr15:63791228	NA	intronic	.	TPM1	ENSG00000140416
rs368834575	chr18:56264243	-1.30292	N	chr18:56395588	7	intronic	.	ALPK2	ENSG00000198796
rs72990550	chr6:139613755	-1.30292	N	N	2b	upstream	.	.	.
rs536036544	chr1:201334137	-1.30292	N	N	NA	intronic	.	TNNT2	ENSG00000118194
rs376137433	chr15:25107945	-1.30292	N	N	3a	intronic	.	SNRPN	ENSG00000128739
rs76113406	chr2:207328018	-1.30292	N	N	7	intronic	.	ADAM23	ENSG00000114948
rs548998235	chr20:56020353	-1.30292	N	N	NA	intergenic	.	.	.
rs77799794	chr2:198869770	-1.30292	N	chr2:198544183	4	intronic	.	PLCL1	ENSG00000115896
rs545138935	chr15:92344945	-1.30292	N	N	NA	intergenic	.	.	.
rs553871049	chr9:116236330	-1.30292	N	chr9:116085822	NA	intronic	.	RGS3	ENSG00000138835
rs551138981	chr3:192338037	-1.30292	N	N	NA	intronic	.	FGF12	ENSG00000114279
rs148031818	chr10:78191686	-1.30292	N	N	6	intronic	.	C10orf11	ENSG00000148655
rs186987103	chr18:33876608	-1.30292	N	N	4	intergenic	.	.	.
rs531391414	chr14:73294354	-1.30292	N	chr14:73414316	NA	intronic	.	DPF3	ENSG00000205683
rs558264472	chr10:18429627	-1.30292	N	chr10:18266410	NA	UTR5	.	CACNB2	ENSG00000165995
rs552323080	chr15:85873491	-1.30292	N	chr15:86294211	NA	intergenic	.	.	.
rs74331026	chr18:33968520	-1.30292	N	N	5	intronic	.	FHOD3	ENSG00000134775
rs115115442	chr3:159600243	-1.30292	N	chr3:159637678	5	intronic	.	IQCJ-SCHIP1	ENSG00000250588
rs113083438	chr3:159547601	-1.30292	N	chr3:159637678	4	intronic	.	IQCJ-SCHIP1	ENSG00000250588
rs546227697	chr3:72871365	-1.30292	N	N	NA	intronic	.	SHQ1	ENSG00000144736
rs149694529	chr22:41867847	-1.30292	N	chr22:41752944	5	intronic	.	ACO2	ENSG00000100412
rs554102441	chr2:135079344	-1.30292	N	chr2:134991024	NA	intronic	.	MGAT5	ENSG00000152127
rs565939033	chr12:3190328	-1.30292	N	chr12:3020644	NA	intronic	.	TSPAN9	ENSG00000011105
rs547552756	chr4:75942245	-1.30292	N	N	NA	intronic	.	PARM1	ENSG00000169116
rs75985593	chr10:73609001	-1.30292	N	chr10:73520632	5	intronic	.	PSAP	ENSG00000197746
rs192359048	chr1:237551098	-1.30292	N	N	7	intronic	.	RYR2	ENSG00000198626
rs9403305	chr6:141731922	-1.30292	N	N	6	intergenic	.	.	.
rs572945754	chr1:206864114	-1.30292	N	chr1:206968955	NA	intronic	.	MAPKAPK2	ENSG00000162889
rs142620578	chr8:22562400	-1.30292	N	chr8:22436681	4	intergenic	.	.	.
rs547459712	chr19:2428321	-1.30292	N	chr19:2127272	NA	UTR3	.	LMNB2	ENSG00000176619
rs148478205	chr22:46633566	-1.30292	N	chr22:46615376	5	UTR3	.	PPARA	ENSG00000186951
rs558833967	chr18:25735927	-1.30292	N	N	NA	intronic	.	CDH2	ENSG00000170558
rs528079442	chr12:3365095	-1.30292	N	chr12:3020644	NA	intronic	.	TSPAN9	ENSG00000011105
rs144997786	chr8:58908908	-1.30292	N	N	3a	intronic	.	FAM110B	ENSG00000169122
rs192892151	chr10:116440210	-1.30292	N	N	6	intronic	.	ABLIM1	ENSG00000099204
rs530277434	chr7:115994848	-1.30292	N	chr7:116357368	NA	intergenic	.	.	.
rs149697366	chr1:198137593	-1.30292	N	chr1:197814823	3a	intronic	.	NEK7	ENSG00000151414
rs558071280	chr13:76042722	-1.30292	N	N	NA	intronic	.	TBC1D4	ENSG00000136111
rs532094906	chr9:134166706	-1.30292	N	N	NA	intronic	.	PPAPDC3	ENSG00000160539
rs530229868	chr8:29953542	-1.30292	N	chr8:30280630	NA	ncRNA_intronic	.	LEPROTL1	ENSG00000104660
rs575078621	chr14:94432861	-1.30292	N	chr14:94008080	NA	intronic	.	ASB2	ENSG00000100628
rs74987026	chr14:55168760	-1.30292	N	N	4	intronic	.	SAMD4A	ENSG00000020577
rs535675711	chr4:24070319	-1.30292	N	N	NA	intergenic	.	.	.
rs572655660	chr4:23905518	-1.30292	N	N	NA	intergenic	.	.	.
rs575559491	chr15:92410778	-1.30292	N	N	NA	intronic	.	SLCO3A1	ENSG00000176463
rs575716776	chr2:159968311	-1.30292	N	chr2:160345024	NA	intronic	.	TANC1	ENSG00000115183
rs569151126	chr5:156113607	-1.30292	N	chr5:156442784	NA	intronic	.	SGCD	ENSG00000170624
rs369713765	chr20:25172803	-1.30292	N	chr20:25194611	4	ncRNA_intronic	.	.	.
rs548446362	chr1:36625873	-1.30292	N	chr1:36880829	NA	intronic	.	MAP7D1	ENSG00000116871
rs548446363	chr9:134206001	-1.30292	N	N	NA	intergenic	.	.	.
rs58427034	chr2:101440031	-1.30292	N	chr2:101778319	5	intronic	.	NPAS2	ENSG00000170485
rs552804560	chr10:116283052	-1.30292	N	N	NA	intronic	.	ABLIM1	ENSG00000099204
rs531956219	chr6:122452424	-1.30292	N	chr6:122746938	NA	intergenic	.	.	.
rs529380172	chr3:49506597	-1.30292	N	chr3:49267435	NA	intronic	.	DAG1	ENSG00000173402
rs76325226	chr1:232715758	-1.30292	N	N	3a	intergenic	.	.	.
rs545379716	chr2:64080819	-1.30292	N	N	NA	intronic	.	UGP2	ENSG00000169764
rs560053902	chr3:159541243	-1.30292	N	chr3:159637678	NA	intronic	.	IQCJ-SCHIP1	ENSG00000250588
rs556106332	chr6:34774891	-1.30292	N	chr6:35266231	NA	intronic	.	UHRF1BP1	ENSG00000065060
rs536391653	chr6:129274068	-1.30292	N	N	NA	intronic	.	LAMA2	ENSG00000196569
rs576240449	chr7:120434522	-1.30292	N	N	NA	intronic	.	TSPAN12	ENSG00000106025
rs568049911	chr7:140714327	-1.30292	N	N	NA	intronic	.	MRPS33	ENSG00000090263
rs146776175	chr15:92525023	-1.30292	N	N	7	intronic	.	SLCO3A1	ENSG00000176463
rs536160175	chr10:21179027	-1.30292	N	N	NA	intronic	.	NEBL	ENSG00000078114
rs183834508	chr10:112404802	-1.30292	N	chr10:111969919	4	intronic	.	RBM20	ENSG00000203867
rs77044285	chr2:40665187	-1.30292	N	N	5	intronic	.	SLC8A1	ENSG00000183023
rs531257621	chr1:206873985	-1.30292	N	chr1:206968955	NA	intronic	.	MAPKAPK2	ENSG00000162889
rs528170823	chr13:34186469	-1.30292	N	N	NA	intronic	.	.	.
rs565569399	chr11:12027478	-1.30292	N	chr11:12133478	NA	intronic	.	DKK3	ENSG00000050165
rs114189523	chr2:106011101	-1.30292	N	chr2:106433909	7	intronic	.	FHL2	ENSG00000115641
rs576163875	chr15:86051263	-1.30292	N	chr15:86294211	NA	intronic	.	AKAP13	ENSG00000170776
rs563057695	chr3:16810508	-1.30292	N	chr3:16911330	NA	intergenic	.	.	.
rs76142862	chr9:600509	-1.30292	N	chr9:288414	6	intronic	.	KANK1	ENSG00000107104
rs556654946	chr9:641541	-1.30292	N	chr9:288414	NA	intronic	.	KANK1	ENSG00000107104
rs79581873	chr2:40508129	-1.30292	N	N	5	intronic	.	SLC8A1	ENSG00000183023
rs73024126	chr1:167905757	-1.30292	N	chr1:167600842	2b	intronic	.	MPC2	ENSG00000143158
rs73024128	chr1:167907340	-1.30292	N	chr1:167600842	3a	intronic	.	DCAF6	ENSG00000143164
rs540561590	chr7:23155547	-1.30292	N	chr7:22774437	NA	intronic	.	KLHL7	ENSG00000122550
rs183502101	chr8:67058357	-1.30292	N	chr8:66910531	7	intronic	.	TRIM55	ENSG00000147573
rs540212191	chr20:10414229	-1.30292	N	chr20:10646671	NA	intronic	.	MKKS	ENSG00000125863
rs573862154	chr10:81958039	-1.30292	N	chr10:82218964	NA	intronic	.	ANXA11	ENSG00000122359
rs138493045	chr9:112576597	-1.30292	N	chr9:112722330	7	intronic	.	PALM2-AKAP2	ENSG00000157654
rs574338360	chr10:112554047	-1.30292	N	N	NA	intronic	.	RBM20	ENSG00000203867
rs570658400	chr4:152723167	-1.30292	N	chr4:152342190	NA	intergenic	.	.	.
rs11679585	chr2:40691468	-1.30292	N	N	7	intronic	.	SLC8A1	ENSG00000183023
rs7005297	chr8:28481468	-1.30292	N	N	5	intergenic	.	.	.
rs558946113	chr1:205770420	-1.30292	N	chr1:205676263	NA	intronic	.	SLC41A1	ENSG00000133065
rs367886869	chr6:4358416	-1.30292	N	N	6	intergenic	.	.	.
rs574896010	chr17:5000629	-1.30292	N	chr17:5326162	NA	downstream	.	.	.
rs553847837	chr15:25202527	-1.30292	N	N	NA	intronic	.	SNRPN	ENSG00000128739
rs192527993	chr3:42219996	-1.30292	N	N	6	intronic	.	TRAK1	ENSG00000182606
rs538895742	chr12:31743423	-1.30292	N	chr12:32138924	NA	ncRNA_intronic	.	DENND5B	ENSG00000170456
rs17072014	chr13:27977908	-1.30292	N	chr13:28455266	2b	intergenic	.	.	.
rs117824372	chr18:33979517	-1.30292	N	N	7	intronic	.	FHOD3	ENSG00000134775
rs534082006	chr15:89632948	-1.30292	N	N	NA	intronic	.	ABHD2	ENSG00000140526
rs561605245	chr1:41229262	-1.30292	N	chr1:41356780	NA	intronic	.	NFYC	ENSG00000066136
rs150510888	chr3:178566265	-1.30292	N	N	7	ncRNA_intronic	.	.	.
rs565150098	chr16:68279262	-1.30292	N	chr16:68138091	NA	UTR5	.	PLA2G15	ENSG00000103066
rs573025796	chr12:2482553	-1.30292	N	N	NA	intronic	.	CACNA1C	ENSG00000151067
rs534658975	chr4:3469914	-1.30292	N	chr4:3148276	NA	intronic	.	DOK7	ENSG00000175920
rs184835348	chr2:72433264	-1.30292	N	chr2:72077960	6	intronic	.	EXOC6B	ENSG00000144036
rs563787301	chr13:30037667	-1.30292	N	N	NA	intronic	.	MTUS2	ENSG00000132938
rs145161537	chr2:33703711	-1.30292	N	N	5	intronic	.	RASGRP3	ENSG00000152689
rs562123044	chr20:36702156	-1.30292	N	chr20:36895860	NA	intronic	.	RPRD1B	ENSG00000101413
rs12030396	chr1:167078548	-1.30292	N	chr1:167424924	4	intronic	.	DUSP27	ENSG00000198842
rs117321584	chr9:95950078	-1.30292	N	chr9:95684697	5	intronic	.	WNK2	ENSG00000165238
rs144443755	chr4:47770388	-1.30292	N	N	7	intronic	.	CORIN	ENSG00000145244
rs114357571	chr5:142126378	-1.30292	N	chr5:142612488	4	ncRNA_intronic	.	.	.
rs202222055	chr6:166796277	-1.30292	N	N	2b	intronic	.	MPC1	ENSG00000060762
rs556236912	chr12:94160938	-1.30292	N	chr12:94536803	NA	intronic	.	CRADD	ENSG00000169372
rs547971263	chr10:121006871	-1.30292	N	N	NA	intronic	.	GRK5	ENSG00000198873
rs180938819	chr12:21810619	-1.30292	N	N	4	UTR5	.	LDHB	ENSG00000111716
rs150811342	chr1:26583237	-1.30292	N	chr1:26834960	7	intronic	.	CEP85	ENSG00000130695
rs569194734	chr5:150022337	-1.30292	N	chr5:149875731	NA	intronic	.	SYNPO	ENSG00000171992
rs529408230	chr10:116267277	-1.30292	N	N	NA	intronic	.	ABLIM1	ENSG00000099204
rs35244971	chr2:135138146	-1.30292	N	chr2:134991024	7	intronic	.	MGAT5	ENSG00000152127
rs548286399	chr17:48190088	-1.30292	N	N	NA	UTR3	.	SAMD14	ENSG00000167100
rs142354067	chr5:173354546	-1.30292	N	chr5:173075213	6	intronic	.	CPEB4	ENSG00000113742
rs148040506	chr10:78386655	-1.30292	N	N	7	intergenic	.	.	.
rs199943518	chr2:105990155	-1.30292	N	chr2:106433909	4	exonic	synonymous	FHL2	ENSG00000115641
rs534660093	chr5:157003460	-1.30292	N	chr5:156655015	NA	upstream	.	.	.
rs184472100	chr13:75976098	-1.30292	N	N	5	intronic	.	TBC1D4	ENSG00000136111
rs537530518	chr4:186522015	-1.30292	N	N	NA	intronic	.	SORBS2	ENSG00000154556
rs117720283	chr20:42796744	-1.30292	N	chr20:42660286	6	intronic	.	JPH2	ENSG00000149596
rs528876848	chr12:81271714	-1.30292	N	N	NA	intronic	.	LIN7A	ENSG00000111052
rs140507866	chr4:186611003	-1.30292	N	N	5	intronic	.	SORBS2	ENSG00000154556
rs554850418	chr3:192442262	-1.30292	N	N	NA	intronic	.	FGF12	ENSG00000114279
rs563844658	chr3:57741903	-1.30292	N	chr3:58036811	NA	intergenic	.	.	.
rs180986183	chr1:115908813	-1.30292	N	N	5	intergenic	.	.	.
rs574309857	chr6:129562504	-1.30292	N	N	NA	intronic	.	LAMA2	ENSG00000196569
rs532752397	chr5:172657020	-1.30292	N	chr5:173075213	NA	intergenic	.	.	.
rs574309853	chr19:23185530	-1.30292	N	N	NA	intronic	.	ZNF728	ENSG00000269067
rs148983844	chr10:121044269	-1.30292	N	N	5	intronic	.	GRK5	ENSG00000198873
rs6805554	chr3:192437828	-1.30292	N	N	5	intronic	.	FGF12	ENSG00000114279
rs566022651	chr14:32969888	-1.30292	N	N	NA	intronic	.	AKAP6	ENSG00000151320
rs561764720	chr1:237258426	-1.30292	N	N	NA	intronic	.	RYR2	ENSG00000198626
rs559804681	chr7:150660552	-1.30292	N	chr7:150278589	NA	intronic	.	KCNH2	ENSG00000055118
rs149658531	chr14:23908491	-1.30292	N	chr14:23755598	4	intergenic	.	.	.
rs11555978	chr17:26684368	-1.30292	N	N	2b	exonic	unknown	POLDIP2	ENSG00000004142
rs566557408	chr1:206866551	-1.30292	N	chr1:206968955	NA	intronic	.	MAPKAPK2	ENSG00000162889
rs190229738	chr2:40629985	-1.30292	N	N	7	intronic	.	SLC8A1	ENSG00000183023
rs576620623	chr2:40575176	-1.30292	N	N	NA	intronic	.	SLC8A1	ENSG00000183023
rs141909154	chr10:121075138	-1.30292	N	N	4	intronic	.	GRK5	ENSG00000198873
rs569870316	chr12:3332532	-1.30292	N	chr12:3020644	NA	intronic	.	TSPAN9	ENSG00000011105
rs117449860	chr9:112508429	-1.30292	N	chr9:112722330	4	intronic	.	PALM2	ENSG00000243444
rs573039095	chr18:34040631	-1.30292	N	N	NA	intronic	.	FHOD3	ENSG00000134775
rs541141698	chr7:16685510	-1.30292	N	chr7:17015156	NA	upstream	.	.	.
rs146940172	chr10:112433875	-1.30292	N	chr10:111969919	5	intronic	.	RBM20	ENSG00000203867
rs190037072	chr14:77430118	-1.30292	N	chr14:77856184	6	intergenic	.	.	.
rs566721544	chr3:46887613	-1.30292	N	chr3:47184055	NA	intergenic	.	.	.
rs577685554	chr17:17831448	-1.30292	N	chr17:17707105	NA	intronic	.	TOM1L2	ENSG00000175662
rs529839356	chr2:135020174	-1.30292	N	chr2:134991024	NA	intronic	.	MGAT5	ENSG00000152127
rs372208203	chr6:122721246	-1.30292	N	chr6:122746938	4	intronic	.	HSF2	ENSG00000025156
rs572404819	chr13:76364007	-1.30292	N	N	NA	intronic	.	LMO7	ENSG00000136153
rs559225143	chr4:150125878	-1.30292	N	N	NA	ncRNA_intronic	.	.	.
rs375587378	chr8:97305537	-1.30292	N	N	7	intronic	.	PTDSS1	ENSG00000156471
rs577830412	chr18:34111434	-1.30292	N	N	NA	intronic	.	FHOD3	ENSG00000134775
rs375948208	chr5:175142731	-1.30292	N	N	7	intergenic	.	.	.
rs530750120	chr1:167906587	-1.30292	N	chr1:167600842	NA	intronic	.	DCAF6	ENSG00000143164
rs557441299	chr9:14221842	-1.30292	N	chr9:14161670	NA	intronic	.	NFIB	ENSG00000147862
rs543084507	chr2:88384600	-1.30292	N	N	NA	intronic	.	SMYD1	ENSG00000115593
rs189645520	chr5:41370504	-1.30292	N	N	5	intronic	.	PLCXD3	ENSG00000182836
rs575961170	chr12:57032394	-1.30292	N	chr12:57493727	NA	intronic	.	ATP5B	ENSG00000110955
rs575961176	chr11:47369168	-1.30292	N	chr11:47454152	NA	intronic	.	MYBPC3	ENSG00000134571
rs113801915	chr22:19394061	-1.30292	N	chr22:19058146	3a	intronic	.	HIRA	ENSG00000100084
rs567891764	chr8:11565914	-1.30292	N	chr8:11836514	NA	exonic	synonymous	GATA4	ENSG00000136574
rs556260207	chr8:131618792	-1.30292	N	N	NA	intergenic	.	.	.
rs143148068	chr7:123283221	-1.30292	N	N	5	intergenic	.	.	.
rs145741521	chr6:17974762	-1.30292	N	N	6	intronic	.	KIF13A	ENSG00000137177
rs551173566	chr4:95429939	-1.30292	N	N	NA	intronic	.	PDLIM5	ENSG00000163110
rs144173581	chr12:68334407	-1.30292	N	chr12:68667462	5	ncRNA_intronic	.	.	.
rs545601280	chr18:32663527	-1.30292	N	N	NA	intronic	.	MAPRE2	ENSG00000166974
rs557532652	chr3:192361353	-1.30292	N	N	NA	intronic	.	FGF12	ENSG00000114279
rs189068648	chr14:34508066	-1.30292	N	N	2b	intergenic	.	.	.
rs12208997	chr6:129219490	-1.30292	N	N	7	intronic	.	LAMA2	ENSG00000196569
rs191897710	chr12:20520772	-1.30292	N	chr12:20578881	4	intergenic	.	.	.
rs554778315	chr4:186611505	-1.30292	N	N	NA	intronic	.	SORBS2	ENSG00000154556
rs554458814	chr6:16245020	-1.30292	N	chr6:16744687	NA	intronic	.	GMPR	ENSG00000137198
rs6695606	chr1:112212024	-1.30292	N	N	4	intronic	.	RAP1A	ENSG00000116473
rs149377382	chr10:105675707	-1.30292	N	N	4	intronic	.	OBFC1	ENSG00000107960
rs549923124	chr3:14165608	-1.30292	N	N	NA	intronic	.	CHCHD4	ENSG00000163528
rs576881958	chr13:22246139	-1.30292	N	N	NA	exonic	nonsynonymous	FGF9	ENSG00000102678
rs183859006	chr14:73259379	-1.30292	N	chr14:73414316	5	intronic	.	DPF3	ENSG00000205683
rs111292179	chr10:33583419	-1.30292	N	N	7	intronic	.	NRP1	ENSG00000099250
rs531641306	chr8:29968580	-1.30292	N	chr8:30280630	NA	ncRNA_intronic	.	LEPROTL1	ENSG00000104660
rs559441820	chr2:99953787	-1.30292	N	N	NA	upstream	.	.	.
rs545555316	chr4:174440580	-1.30292	N	N	NA	intergenic	.	.	.
rs538823296	chr1:237215618	-1.30292	N	N	NA	intronic	.	RYR2	ENSG00000198626
rs535357536	chr5:218888	-1.30292	N	N	NA	intronic	.	SDHA	ENSG00000073578
rs191927405	chr5:138264070	-1.30292	N	N	4	intronic	.	CTNNA1	ENSG00000044115
rs551430242	chr5:140700481	-1.30292	N	chr5:140519166	NA	upstream	.	.	.
rs539614281	chr6:107780817	-1.30292	N	chr6:107444153	NA	upstream	.	.	.
rs61001698	chr5:148694734	-1.30292	N	chr5:148198999	6	intronic	.	AFAP1L1	ENSG00000157510
rs532679537	chr12:70003710	-1.30292	N	chr12:69744014	NA	UTR3	.	LRRC10	ENSG00000198812
rs12491713	chr3:50682837	-1.30292	N	chr3:50771624	5	intronic	.	MAPKAPK3	ENSG00000114738
rs575302996	chr6:90122529	-1.30292	N	chr6:90396370	NA	upstream	.	.	.
rs148636386	chr1:217157841	-1.30292	N	N	5	intronic	.	ESRRG	ENSG00000196482
rs112405594	chr13:75939712	-1.30292	N	N	5	intronic	.	TBC1D4	ENSG00000136111
rs536018489	chr12:50177966	-1.30292	N	chr12:50599709	NA	intergenic	.	.	.
rs533094511	chr2:101493616	-1.30292	N	chr2:101778319	NA	intronic	.	NPAS2	ENSG00000170485
rs542514944	chr15:65066224	-1.30292	N	chr15:64672002	NA	intronic	.	RBPMS2	ENSG00000166831
rs566528884	chr7:8321992	-1.30292	N	chr7:8024840	NA	ncRNA_intronic	.	.	.
rs528042075	chr2:179660491	-1.30292	N	N	NA	intronic	.	TTN	ENSG00000155657
rs552177151	chr7:49822925	-1.30292	N	chr7:50313352	NA	intronic	.	VWC2	ENSG00000188730
rs116099926	chr7:120497122	-1.30292	N	N	3a	intronic	.	TSPAN12	ENSG00000106025
rs566714941	chr3:178172777	-1.30292	N	N	NA	ncRNA_intronic	.	.	.
rs555987277	chr17:76972980	-1.30292	N	N	NA	intronic	.	LGALS3BP	ENSG00000108679
rs142600528	chr3:98472513	-1.30292	N	chr3:98428155	7	intronic	.	ST3GAL6	ENSG00000064225
rs553033363	chr12:2482453	-1.30292	N	N	NA	intronic	.	CACNA1C	ENSG00000151067
rs77099653	chr5:126347445	-1.30292	N	chr5:126091428	6	intronic	.	2020-03-03	ENSG00000173926
rs114858059	chr3:40344365	-1.30292	N	N	3a	ncRNA_intronic	.	.	.
rs536755186	chr9:112555054	-1.30292	N	chr9:112722330	NA	intronic	.	PALM2-AKAP2	ENSG00000157654
rs541272412	chr12:49958269	-1.30292	N	N	NA	exonic	synonymous	MCRS1	ENSG00000187778
rs558662340	chr4:24069479	-1.30292	N	N	NA	intergenic	.	.	.
rs187741451	chr13:75970134	-1.30292	N	N	5	intronic	.	TBC1D4	ENSG00000136111
rs143671833	chr10:121010673	-1.30292	N	N	5	intronic	.	GRK5	ENSG00000198873
rs565193038	chr2:64101575	-1.30292	N	N	NA	intronic	.	UGP2	ENSG00000169764
rs544605061	chr8:125607886	-1.30292	N	N	NA	intronic	.	MTSS1	ENSG00000170873
rs150542915	chr4:114580431	-1.30292	N	N	3a	intronic	.	CAMK2D	ENSG00000145349
rs78826387	chr18:32631999	-1.30292	N	N	5	intronic	.	MAPRE2	ENSG00000166974
rs6734597	chr2:179923457	-1.30292	N	N	2b	intergenic	.	.	.
rs552272324	chr5:195552	-1.30292	N	N	NA	downstream	.	.	.
rs562319845	chr4:23892318	-1.30292	N	N	NA	upstream	.	.	.
rs554853339	chr8:28559467	-1.30292	N	N	NA	intronic	.	EXTL3	ENSG00000012232
rs558133506	chr3:124748114	-1.30292	N	N	NA	exonic	nonsynonymous	HEG1	ENSG00000173706
rs569384516	chr11:45793314	-1.30292	N	N	NA	ncRNA_intronic	.	.	.
rs570671488	chr4:95457695	-1.30292	N	N	NA	intronic	.	PDLIM5	ENSG00000163110
rs77393937	chr8:97273901	-1.30292	N	N	4	upstream	.	.	.
rs536308227	chr10:116439196	-1.30292	N	N	NA	intronic	.	ABLIM1	ENSG00000099204
rs553636480	chr13:24147602	-1.30292	N	N	NA	intronic	.	TNFRSF19	ENSG00000127863
rs541242623	chr9:112575342	-1.30292	N	chr9:112722330	NA	intronic	.	PALM2-AKAP2	ENSG00000157654
rs146687863	chr5:156008889	-1.30292	N	chr5:156442784	7	intronic	.	SGCD	ENSG00000170624
rs561105049	chr10:116444169	-1.30292	N	N	NA	UTR5	.	ABLIM1	ENSG00000099204
rs568737251	chr12:119642324	-1.30292	N	N	NA	intergenic	.	.	.
rs529047301	chr12:94286620	-1.30292	N	chr12:94536803	NA	intergenic	.	.	.
rs565784383	chr5:66302165	-1.30292	N	N	NA	intronic	.	MAST4	ENSG00000069020
rs572454609	chr1:85356032	-1.30292	N	N	NA	intronic	.	LPAR3	ENSG00000171517
rs529450072	chr10:121033206	-1.30292	N	N	NA	intronic	.	GRK5	ENSG00000198873
rs190128617	chr9:92222566	-1.30292	N	N	5	intergenic	.	.	.
rs571633829	chr16:19079117	-1.30292	N	chr16:19278625	NA	intronic	.	COQ7	ENSG00000167186
rs535137011	chr2:40683725	-1.30292	N	N	NA	intronic	.	SLC8A1	ENSG00000183023
rs192453062	chr10:92693792	-1.30292	N	N	5	intergenic	.	.	.
rs76459533	chr14:105191310	-1.30292	N	chr14:105637156	2b	intronic	.	ADSSL1	ENSG00000185100
rs570180541	chr9:97765994	-1.30292	N	chr9:98243868	NA	intronic	.	C9orf3	ENSG00000148120
rs553997717	chr1:237564938	-1.30292	N	N	NA	intronic	.	RYR2	ENSG00000198626
rs560762976	chr2:135072396	-1.30292	N	chr2:134991024	NA	intronic	.	MGAT5	ENSG00000152127
rs56970375	chr10:116413429	-1.30292	N	N	5	intronic	.	ABLIM1	ENSG00000099204
rs371933	chr5:102092628	-1.30292	Y	chr5:102118385	7	intergenic	.	.	.
rs191962082	chr7:32338822	-1.30292	N	N	4	UTR5	.	PDE1C	ENSG00000154678
rs577859620	chr20:33914079	-1.30292	N	N	NA	intronic	.	UQCC1	ENSG00000101019
rs553602775	chr3:138099091	-1.30292	N	N	NA	intronic	.	MRAS	ENSG00000158186
rs568602192	chr5:206719	-1.30292	N	N	NA	intronic	.	CCDC127	ENSG00000164366
rs548930503	chr7:151326144	-1.30292	N	N	NA	intronic	.	PRKAG2	ENSG00000106617
rs7792983	chr7:150667639	-1.30292	N	chr7:150278589	3a	intronic	.	KCNH2	ENSG00000055118
rs544937410	chr11:126230539	-1.30292	N	chr11:126024042	NA	intronic	.	ST3GAL4	ENSG00000110080
rs146968042	chr14:74036500	-1.30292	N	N	2b	exonic	nonsynonymous	ACOT2	ENSG00000119673
rs139172100	chr1:184792142	-1.30292	N	chr1:185067805	5	intronic	.	FAM129A	ENSG00000135842
rs577470848	chr13:22178355	-1.30292	N	N	NA	UTR5	.	.	.
rs529337326	chr8:38034741	-1.30292	N	N	NA	intronic	.	BAG4	ENSG00000156735
rs76243466	chr10:21183057	-1.30292	N	N	6	intronic	.	NEBL	ENSG00000078114
rs545979472	chr2:106133878	-1.30292	N	chr2:106433909	NA	intergenic	.	.	.
rs548679583	chr19:5894635	-1.30292	N	chr19:5889645	NA	intronic	.	NDUFA11	ENSG00000174886
rs568825946	chr17:74679025	-1.30292	N	chr17:74710128	NA	intronic	.	MXRA7	ENSG00000182534
rs569323176	chr2:26467603	-1.30292	N	N	NA	upstream	.	.	.
rs190771677	chr4:23905579	-1.30292	N	N	7	intergenic	.	.	.
rs537579833	chr12:57040059	-1.30292	N	chr12:57493727	NA	upstream	.	.	.
rs555329016	chr19:36644511	-1.30292	N	N	NA	upstream	.	.	.
rs555089384	chr1:156637606	-1.30292	N	N	NA	downstream	.	.	.
rs17044535	chr3:66483461	-1.30292	N	N	5	intronic	.	LRIG1	ENSG00000144749
rs17044538	chr3:66483521	-1.30292	N	N	5	intronic	.	LRIG1	ENSG00000144749
rs563956588	chr15:85946194	-1.30292	N	chr15:86294211	NA	intronic	.	AKAP13	ENSG00000170776
rs6690957	chr1:198170962	-1.30292	N	chr1:198663661	6	intronic	.	NEK7	ENSG00000151414
rs183035231	chr17:48179013	-1.30292	N	N	4	intronic	.	PDK2	ENSG00000005882
rs139636128	chr8:125630141	-1.30292	N	N	7	intronic	.	MTSS1	ENSG00000170873
rs547931345	chr5:66299956	-1.30292	N	N	NA	ncRNA_exonic	.	MAST4	ENSG00000069020
rs555597110	chr12:93693454	-1.30292	N	chr12:94144175	NA	ncRNA_intronic	.	.	.
rs556851719	chr7:151408707	-1.30292	N	N	NA	intronic	.	PRKAG2	ENSG00000106617
rs16967870	chr18:34020976	-1.30292	N	N	4	intronic	.	FHOD3	ENSG00000134775
rs562111468	chr17:73257334	-1.30292	N	chr17:72762646	NA	intronic	.	GGA3	ENSG00000125447
rs559785956	chr18:34010645	-1.30292	N	N	NA	intronic	.	FHOD3	ENSG00000134775
rs533576323	chr5:53744020	-1.30292	N	N	NA	intergenic	.	.	.
rs55706389	chr18:33878359	-1.30292	N	N	4	intronic	.	FHOD3	ENSG00000134775
rs565232026	chr3:40354228	-1.30292	N	N	NA	downstream	.	.	.
rs186630944	chr5:172655491	-1.30292	N	chr5:173075213	2b	intergenic	.	.	.
rs368536495	chr7:49665486	-1.30292	N	chr7:49989818	6	intergenic	.	.	.
rs7900538	chr10:50508329	-1.30292	N	chr10:50264204	1f	intronic	.	C10orf71	ENSG00000177354
rs145930418	chr10:116279331	-1.30292	N	N	2b	intronic	.	ABLIM1	ENSG00000099204
rs546417902	chr3:25470086	-1.30292	N	chr3:25381636	NA	UTR5	.	RARB	ENSG00000077092
rs2271978	chr3:183354252	-1.30292	N	chr3:183730295	4	intronic	.	KLHL24	ENSG00000114796
rs540154152	chr6:17287865	-1.30292	N	N	NA	intronic	.	RBM24	ENSG00000112183
rs182687273	chr8:11489025	-1.30292	N	chr8:11836514	4	intergenic	.	.	.
rs550106871	chr8:33422954	-1.30292	N	N	NA	intronic	.	RNF122	ENSG00000133874
rs2271977	chr3:183353478	-1.30292	N	chr3:183730295	2b	UTR5	.	KLHL24	ENSG00000114796
rs564728312	chr3:138114981	-1.30292	N	N	NA	intronic	.	MRAS	ENSG00000158186
rs563437359	chr10:33580021	-1.30292	N	N	NA	intronic	.	NRP1	ENSG00000099250
rs577379437	chr1:6660056	-1.30292	N	N	NA	intronic	.	KLHL21	ENSG00000162413
rs142616358	chr15:86006823	-1.30292	N	chr15:86294211	4	intronic	.	AKAP13	ENSG00000170776
rs2109794	chr14:73288855	-1.30292	Y	chr14:73414316	7	intronic	.	DPF3	ENSG00000205683
rs194469	chr5:66186541	-1.30292	Y	N	6	intronic	.	MAST4	ENSG00000069020
rs74306681	chr8:98808625	-1.30292	N	N	7	intronic	.	LAPTM4B	ENSG00000104341
rs550427098	chr17:55187708	-1.30292	N	chr17:55463857	NA	intronic	.	AKAP1	ENSG00000121057
rs182660142	chr10:18428849	-1.30292	N	chr10:18266410	2b	upstream	.	.	.
rs79713120	chr2:40602971	-1.30292	N	N	6	intronic	.	SLC8A1	ENSG00000183023
rs575125441	chr5:172677283	-1.30292	N	chr5:173075213	NA	intergenic	.	.	.
rs375162858	chr2:106015799	-1.30292	N	chr2:106433909	4	intronic	.	FHL2	ENSG00000115641
rs548505252	chr16:82908212	-1.30292	N	N	NA	intronic	.	CDH13	ENSG00000140945
rs534614067	chr3:194203534	-1.30292	N	chr3:194138782	NA	intergenic	.	.	.
rs574243710	chr2:167347967	-1.30292	N	N	NA	intergenic	.	.	.
rs146295410	chr9:2584530	-1.30292	N	chr9:2622278	7	ncRNA_intronic	.	.	.
rs552441	chr13:76377129	-1.30292	N	N	7	intronic	.	LMO7	ENSG00000136153
rs35813871	chr2:179650408	-1.30292	N	N	3b	exonic	nonsynonymous	TTN	ENSG00000155657
rs185551474	chr7:151427751	-1.30292	N	N	5	intronic	.	PRKAG2	ENSG00000106617
rs559891681	chr7:49665258	-1.30292	N	chr7:49989818	NA	intergenic	.	.	.
rs60670013	chr20:42777075	-1.30292	N	chr20:42660286	7	intronic	.	JPH2	ENSG00000149596
rs554317941	chr12:39837510	-1.30292	N	N	NA	upstream	.	.	.
rs147783775	chr11:34331136	-1.30292	N	chr11:33903609	2b	intronic	.	ABTB2	ENSG00000166016
rs188348738	chr2:40553104	-1.30292	N	N	6	intronic	.	SLC8A1	ENSG00000183023
rs75013480	chr11:119230638	-1.30292	N	chr11:118747576	5	intronic	.	USP2	ENSG00000036672
rs557210213	chr9:116331439	-1.30292	N	chr9:116085822	NA	intronic	.	RGS3	ENSG00000138835
rs529909498	chr3:66139405	-1.30292	N	N	NA	intronic	.	SLC25A26	ENSG00000144741
rs578237547	chr10:112543886	-1.30292	N	N	NA	intronic	.	RBM20	ENSG00000203867
rs557210214	chr10:86089274	-1.30292	N	N	NA	intronic	.	CCSER2	ENSG00000107771
rs565746610	chr15:85985453	-1.30292	N	chr15:86294211	NA	intronic	.	AKAP13	ENSG00000170776
rs533892919	chr10:18633520	-1.30292	N	chr10:18266410	NA	intronic	.	CACNB2	ENSG00000165995
rs567943393	chr2:192705151	-1.30292	N	chr2:192522423	NA	intronic	.	SDPR	ENSG00000168497
rs149303919	chr5:175112283	-1.30292	N	N	5	intronic	.	HRH2	ENSG00000113749
rs189190524	chr14:55179029	-1.30292	N	N	5	intronic	.	SAMD4A	ENSG00000020577
rs544918958	chr3:39232254	-1.30292	N	chr3:39307162	NA	intronic	.	XIRP1	ENSG00000168334
rs570303316	chr19:2427899	-1.30292	N	chr19:2127272	NA	UTR5	.	.	.
rs6599089	chr3:40333298	-1.30292	N	N	7	ncRNA_intronic	.	.	.
rs184912106	chr3:192356195	-1.30292	N	N	3a	intronic	.	FGF12	ENSG00000114279
rs201525710	chr1:46660270	-1.30292	N	chr1:46513012	3a	exonic	nonsynonymous	POMGNT1	ENSG00000085998
rs545147600	chr17:902615	-1.30292	N	chr17:1373518	NA	intronic	.	TIMM22	ENSG00000177370
rs538603771	chr1:174174266	-1.30292	N	chr1:174222832	NA	intronic	.	RABGAP1L	ENSG00000152061
rs59975248	chr13:29068812	-1.30292	N	chr13:28641571	4	intronic	.	FLT1	ENSG00000102755
rs545438087	chr15:77799622	-1.30292	N	chr15:77313571	NA	intergenic	.	.	.
rs9375278	chr6:123939247	-1.30292	N	N	7	intronic	.	TRDN	ENSG00000186439
rs149902197	chr2:3605851	-1.30292	N	N	2b	UTR5	.	RNASEH1	ENSG00000171865
rs533920560	chr2:40505871	-1.30292	N	N	NA	intronic	.	SLC8A1	ENSG00000183023
rs116337994	chr2:40349651	-1.30292	N	N	5	ncRNA_intronic	.	SLC8A1	ENSG00000183023
rs61004920	chr8:22272919	-1.30292	N	chr8:22436681	5	intronic	.	SLC39A14	ENSG00000104635
rs17009755	chr10:50481447	-1.30292	N	chr10:50264204	5	intergenic	.	.	.
rs140361976	chr15:86117376	-1.30292	N	chr15:86294211	7	intronic	.	AKAP13	ENSG00000170776
rs192227599	chr10:89986616	-1.30292	N	chr10:89681458	4	intergenic	.	.	.
rs565635195	chr5:150613794	-1.30292	N	chr5:150567017	NA	intergenic	.	.	.
rs531082639	chr1:6661398	-1.30292	N	N	NA	intronic	.	KLHL21	ENSG00000162413
rs79796292	chr8:17937967	-1.30292	N	N	6	intronic	.	ASAH1	ENSG00000104763
rs564171993	chr15:85361893	-1.30292	N	chr15:85178270	NA	intronic	.	ALPK3	ENSG00000136383
rs562885475	chr2:159902183	-1.30292	N	chr2:160345024	NA	intronic	.	TANC1	ENSG00000115183
rs529822798	chr6:145693313	-1.30292	N	N	NA	intergenic	.	.	.
rs529865198	chr1:165609809	-1.30292	N	N	NA	intronic	.	MGST3	ENSG00000143198
rs549690416	chr2:101744404	-1.30292	N	chr2:101778319	NA	intronic	.	TBC1D8	ENSG00000204634
rs555306421	chr8:11584724	-1.30292	N	chr8:11836514	NA	intronic	.	GATA4	ENSG00000136574
rs147439186	chr17:18165516	-1.30292	N	chr17:17707105	4	intronic	.	MIEF2	ENSG00000177427
rs537023878	chr2:40622039	-1.30292	N	N	NA	intronic	.	SLC8A1	ENSG00000183023
rs28707381	chr3:38572339	-1.30292	N	N	5	intergenic	.	.	.
rs183693791	chr2:40737129	-1.30292	N	N	7	intronic	.	SLC8A1	ENSG00000183023
rs113992514	chr8:98796466	-1.30292	N	N	4	intronic	.	LAPTM4B	ENSG00000104341
rs542909915	chr9:106836374	-1.30292	N	N	NA	intergenic	.	.	.
rs147287035	chr22:43112641	-1.30292	N	chr22:43549739	3a	intronic	.	.	.
rs142386151	chr7:107602034	-1.30292	N	N	4	exonic	nonsynonymous	LAMB1	ENSG00000091136
rs184896943	chr7:113559101	-1.30292	N	N	4	upstream	.	PPP1R3A	ENSG00000154415
rs532015153	chr5:16470701	-1.30292	N	N	NA	intergenic	.	.	.
rs73371010	chr9:536000	-1.30292	N	chr9:288414	7	intronic	.	KANK1	ENSG00000107104
rs55910046	chr18:56204410	-1.30292	N	chr18:56395588	4	exonic	synonymous	ALPK2	ENSG00000198796
rs556811911	chr2:197402522	-1.30292	N	chr2:196974333	NA	intronic	.	HECW2	ENSG00000138411
rs554794224	chr10:116370113	-1.30292	N	N	NA	intronic	.	ABLIM1	ENSG00000099204
rs145088834	chr2:169588481	-1.30292	N	chr2:169707552	4	intronic	.	CERS6	ENSG00000172292
rs186521412	chr2:40599297	-1.30292	N	N	4	intronic	.	SLC8A1	ENSG00000183023
rs73640161	chr9:2662499	-1.30292	N	chr9:2622278	4	intergenic	.	.	.
rs73640162	chr9:2662733	-1.30292	N	chr9:2622278	4	intergenic	.	.	.
rs73640163	chr9:2662777	-1.30292	N	chr9:2622278	4	intergenic	.	.	.
rs73640164	chr9:2664672	-1.30292	N	chr9:2622278	5	intergenic	.	.	.
rs542101009	chr8:11533125	-1.30292	N	chr8:11836514	NA	intergenic	.	.	.
rs142455529	chr8:17931784	-1.30292	N	N	7	intronic	.	ASAH1	ENSG00000104763
rs543498751	chr22:35985445	-1.30292	N	N	NA	intergenic	.	.	.
rs114477757	chr1:232716916	-1.30292	N	N	7	intergenic	.	.	.
rs552167233	chr12:117536450	-1.30292	N	N	NA	intronic	.	TESC	ENSG00000088992
rs186269342	chr5:148662003	-1.30292	N	chr5:148198999	5	intronic	.	AFAP1L1	ENSG00000157510
rs573615058	chr6:55951809	-1.30292	N	N	NA	intronic	.	COL21A1	ENSG00000124749
rs532537908	chr15:71787691	-1.30292	N	N	NA	intronic	.	THSD4	ENSG00000187720
rs557689916	chr18:48200742	-1.30292	N	chr18:48147793	NA	intronic	.	MAPK4	ENSG00000141639
rs147697701	chr15:78464164	-1.30292	N	N	4	intronic	.	ACSBG1	ENSG00000103740
rs559863173	chr5:141314617	-1.30292	N	chr5:141510754	NA	intronic	.	KIAA0141	ENSG00000081791
rs181741713	chr9:97783872	-1.30292	N	chr9:98243868	4	intronic	.	C9orf3	ENSG00000148120
rs567983754	chr18:25711546	-1.30292	N	N	NA	intronic	.	CDH2	ENSG00000170558
rs577599120	chr6:53523775	-1.30292	N	N	NA	intronic	.	KLHL31	ENSG00000124743
rs191770443	chr9:545453	-1.30292	N	chr9:288414	6	intronic	.	KANK1	ENSG00000107104
rs544247782	chr12:6603174	-1.30292	N	chr12:6499533	NA	upstream	.	NCAPD2	ENSG00000010292
rs2286978	chr7:10978789	-1.30292	N	N	6	intronic	.	NDUFA4	ENSG00000189043
rs575775311	chr4:142029084	-1.30292	N	N	NA	intronic	.	RNF150	ENSG00000170153
rs182828391	chr4:186065629	-1.30292	N	N	6	intronic	.	SLC25A4	ENSG00000151729
rs561246111	chr1:101577882	-1.30292	N	chr1:101100839	NA	intergenic	.	.	.
rs576258491	chr19:10946819	-1.30292	N	chr19:11317744	NA	exonic	nonsynonymous	TMED1	ENSG00000099203
rs573677343	chr16:10425793	-1.30292	N	N	NA	intergenic	.	.	.
rs560563842	chr4:174461168	-1.30292	N	N	NA	ncRNA_intronic	.	.	.
rs180893601	chr10:33635584	-1.30292	N	N	5	intergenic	.	.	.
rs571842783	chr4:122301090	-1.30292	N	N	NA	intronic	.	QRFPR	ENSG00000186867
rs150262376	chr9:27110507	-1.30292	N	N	5	intronic	.	TEK	ENSG00000120156
rs531152338	chr10:3139700	-1.30292	N	N	NA	intronic	.	PFKP	ENSG00000067057
rs184347156	chr5:102136043	-1.30292	N	chr5:102118385	7	intergenic	.	.	.
rs558884849	chr2:26465658	-1.30292	N	N	NA	intronic	.	HADHA	ENSG00000084754
rs550369994	chr6:13396399	-1.30292	N	N	NA	intronic	.	GFOD1	ENSG00000145990
rs531799159	chr5:43603061	-1.30292	N	chr5:43866596	NA	ncRNA_exonic	.	NNT	ENSG00000112992
rs564387697	chr12:70015079	-1.30292	N	chr12:69744014	NA	intergenic	.	.	.
rs140618529	chr4:23887470	-1.30292	N	N	5	intronic	.	PPARGC1A	ENSG00000109819
rs182339740	chr8:98813700	-1.30292	N	N	6	intronic	.	LAPTM4B	ENSG00000104341
rs139369502	chr14:105946852	-1.30292	N	chr14:105637156	5	downstream	.	.	.
rs547670315	chr6:44204285	-1.30292	N	chr6:43804571	NA	intergenic	.	.	.
rs549202799	chr3:66533020	-1.30292	N	N	NA	intronic	.	LRIG1	ENSG00000144749
rs576757876	chr20:42765200	-1.30292	N	chr20:42660286	NA	intronic	.	JPH2	ENSG00000149596
rs550776681	chr4:84457359	-1.30292	N	chr4:84159219	NA	UTR5	.	AGPAT9	ENSG00000138678
rs140783986	chr1:216938295	-1.30292	N	N	7	intronic	.	ESRRG	ENSG00000196482
rs182676580	chr16:4264220	-1.30292	N	chr16:4476089	4	intronic	.	SRL	ENSG00000185739
rs550210098	chr1:214163704	-1.30292	N	chr1:213937382	NA	intronic	.	PROX1	ENSG00000117707
rs139419280	chr16:82664833	-1.30292	N	N	5	intronic	.	CDH13	ENSG00000140945
rs190499426	chr12:4362458	-1.30292	N	chr12:4334295	6	ncRNA_intronic	.	.	.
rs138201738	chr5:41441091	-1.30292	N	N	7	intronic	.	PLCXD3	ENSG00000182836
rs147689649	chr15:63287332	-1.30292	N	chr15:62830704	4	intergenic	.	.	.
rs150759220	chr8:125420101	-1.30292	N	N	7	intergenic	.	.	.
rs554331403	chr5:148651508	-1.30292	N	chr5:148198999	NA	UTR5	.	AFAP1L1	ENSG00000157510
rs554612712	chr1:217262721	-1.30292	N	N	NA	intronic	.	ESRRG	ENSG00000196482
rs567903593	chr15:78557456	-1.30292	N	N	NA	intronic	.	DNAJA4	ENSG00000140403
rs183707919	chr10:123948136	-1.30292	N	N	5	intronic	.	TACC2	ENSG00000138162
rs547906321	chr15:65063085	-1.30292	N	chr15:64672002	NA	intronic	.	RBPMS2	ENSG00000166831
rs111661762	chr14:23905600	-1.30292	N	chr14:23755598	5	upstream	.	.	.
rs533987255	chr11:45880678	-1.30292	N	N	NA	intronic	.	CRY2	ENSG00000121671
rs76840022	chr8:11534599	-1.30292	N	chr8:11836514	4	intronic	.	.	.
rs533863405	chr11:19213308	-1.30292	N	chr11:19297340	NA	intronic	.	CSRP3	ENSG00000129170
rs568960585	chr10:112504727	-1.30292	N	N	NA	intronic	.	RBM20	ENSG00000203867
rs534074176	chr6:34761318	-1.30292	N	chr6:34785079	NA	intronic	.	UHRF1BP1	ENSG00000065060
rs111769727	chr4:174603372	-1.30292	N	N	7	intergenic	.	.	.
rs536224089	chr12:57634463	-1.30292	N	chr12:57493727	NA	UTR5	.	NDUFA4L2	ENSG00000185633
rs3752535	chr6:164529779	-1.30292	N	N	2b	intergenic	.	.	.
rs183132907	chr10:61908348	-1.30292	N	N	4	intronic	.	ANK3	ENSG00000151150
rs78520106	chr3:52233051	-1.30292	N	N	3a	intronic	.	ALAS1	ENSG00000023330
rs528084856	chr22:19419659	-1.30292	N	chr22:19058146	NA	upstream	.	MRPL40	ENSG00000185608
rs538799061	chr10:121010379	-1.30292	N	N	NA	intronic	.	GRK5	ENSG00000198873
rs563718103	chr6:17291581	-1.30292	N	N	NA	intronic	.	RBM24	ENSG00000112183
rs115628180	chr3:98472217	-1.30292	N	chr3:98428155	6	intronic	.	ST3GAL6	ENSG00000064225
rs116156146	chr17:37309699	-1.30292	N	chr17:37800988	4	intergenic	.	.	.
rs370363871	chr11:67798279	-1.30292	N	N	3a	intronic	.	NDUFS8	ENSG00000110717
rs536788073	chr3:124767721	-1.30292	N	N	NA	intronic	.	HEG1	ENSG00000173706
rs587655295	chr1:151114598	-1.30292	N	N	NA	intronic	.	SEMA6C	ENSG00000143434
rs571457810	chr2:238526209	-1.30292	N	chr2:238873673	NA	intergenic	.	.	.
rs8032653	chr15:64275356	-1.30292	N	chr15:64672002	5	intronic	.	DAPK2	ENSG00000035664
rs10171601	chr2:169381360	-1.30292	N	chr2:169707552	6	intronic	.	CERS6	ENSG00000172292
rs147458825	chr10:71092138	-1.30292	N	chr10:70607580	2b	intronic	.	HK1	ENSG00000156515
rs182754858	chr5:16461264	-1.30292	N	N	2b	intronic	.	ZNF622	ENSG00000173545
rs183467623	chr10:33590140	-1.30292	N	N	5	intronic	.	NRP1	ENSG00000099250
rs113769699	chr1:167600818	-1.30292	N	chr1:167600842	4	intronic	.	RCSD1	ENSG00000198771
rs545705159	chr2:40743834	-1.30292	N	N	NA	intergenic	.	.	.
rs543406002	chr15:65374188	-1.30292	N	chr15:65742390	NA	intergenic	.	.	.
rs148385976	chr12:21795750	-1.30292	N	N	3a	intronic	.	LDHB	ENSG00000111716
rs114008631	chr2:64099898	-1.30292	N	N	5	intronic	.	UGP2	ENSG00000169764
rs185490436	chr22:43084109	-1.30292	N	chr22:43549739	2b	intergenic	.	.	.
rs7782773	chr7:90225928	-1.30292	N	N	1f	UTR5	.	CDK14	ENSG00000058091
rs375324001	chr10:116412520	-1.30292	N	N	6	intronic	.	ABLIM1	ENSG00000099204
rs528324125	chr1:214167549	-1.30292	N	chr1:213937382	NA	intronic	.	PROX1	ENSG00000117707
rs571917614	chr15:35961091	-1.30292	N	N	NA	ncRNA_intronic	.	.	.
rs542816553	chr2:201171148	-1.30292	N	N	NA	UTR5	.	SPATS2L	ENSG00000196141
rs536254701	chr9:469579	-1.30292	N	chr9:288414	NA	upstream	.	.	.
rs113952311	chr2:241378552	-1.30292	N	chr2:241563739	5	intronic	.	GPC1	ENSG00000063660
rs191645151	chr1:74896507	-1.30292	N	N	5	intronic	.	TNNI3K	ENSG00000116783
rs544940073	chr9:738622	-1.30292	N	chr9:288414	NA	intronic	.	KANK1	ENSG00000107104
rs534269148	chr1:202366235	-1.30292	N	N	NA	intronic	.	PPP1R12B	ENSG00000077157
rs147826412	chr2:106013360	-1.30292	N	chr2:106433909	4	intronic	.	FHL2	ENSG00000115641
rs572833953	chr3:46033402	-1.30292	N	chr3:46418689	NA	intronic	.	FYCO1	ENSG00000163820
rs185497549	chr3:47995720	-1.30292	N	chr3:48388170	5	intronic	.	MAP4	ENSG00000047849
rs139433472	chr7:151433899	-1.30292	N	N	4	intronic	.	PRKAG2	ENSG00000106617
rs73645446	chr9:34992561	-1.30292	N	N	2b	intronic	.	DNAJB5	ENSG00000137094
rs36119328	chr1:228560034	-1.30292	N	N	3a	exonic	synonymous	OBSCN	ENSG00000154358
rs144224124	chr19:16573269	-1.30292	N	chr19:16548375	7	intronic	.	EPS15L1	ENSG00000127527
rs541003275	chr13:31775291	-1.30292	N	N	NA	intronic	.	B3GALTL	ENSG00000187676
rs140877117	chr1:237521788	-1.30292	N	N	6	intronic	.	RYR2	ENSG00000198626
rs147518749	chr10:115403992	-1.30292	N	chr10:115719472	5	intronic	.	NRAP	ENSG00000197893
rs114687969	chr2:170685407	-1.30292	N	N	5	intronic	.	UBR3	ENSG00000144357
rs564518769	chr1:57121292	-1.30292	N	chr1:56905524	NA	intronic	.	PRKAA2	ENSG00000162409
rs148949797	chr9:104162736	-1.30292	N	N	3a	intronic	.	ZNF189	ENSG00000136870
rs562733786	chr6:2989340	-1.30292	N	N	NA	ncRNA_exonic	.	.	.
rs115279610	chr11:76155283	-1.30292	N	chr11:75891182	4	upstream	.	.	.
rs150602151	chr5:172698306	-1.30292	N	chr5:173075213	4	intergenic	.	.	.
rs527942250	chr2:62281645	-1.30292	N	chr2:61781994	NA	intronic	.	COMMD1	ENSG00000173163
rs537625065	chr13:76011881	-1.30292	N	N	NA	intronic	.	TBC1D4	ENSG00000136111
rs6786689	chr3:46888668	-1.30292	Y	chr3:47184055	4	intergenic	.	.	.
rs551060261	chr20:2645381	-1.30292	N	chr20:3140304	NA	upstream	.	.	.
rs563533423	chr19:58458145	-1.30292	N	N	NA	intronic	.	ZNF256	ENSG00000152454
rs539510387	chr6:129237361	-1.30292	N	N	NA	intronic	.	LAMA2	ENSG00000196569
rs528287112	chr18:33959168	-1.30292	N	N	NA	intronic	.	FHOD3	ENSG00000134775
rs140075040	chr2:26468946	-1.30292	N	N	3a	intronic	.	HADHB	ENSG00000138029
rs45616732	chr11:112046147	-1.30292	N	N	4	upstream	.	.	.
rs148613963	chr1:237308425	-1.30292	N	N	6	intronic	.	RYR2	ENSG00000198626
rs117184734	chr13:32686310	-1.30292	N	N	7	intronic	.	FRY	ENSG00000073910
rs538162207	chr5:173372316	-1.30292	N	chr5:173075213	NA	intronic	.	CPEB4	ENSG00000113742
rs130382	chr22:43081726	-1.30292	N	chr22:43549739	7	intergenic	.	.	.
rs148873942	chr14:55118259	-1.30292	N	N	6	intronic	.	SAMD4A	ENSG00000020577
rs149182169	chr9:38006681	-1.30292	N	chr9:38196117	7	intronic	.	SHB	ENSG00000107338
rs8179859	chr2:229184181	-1.30292	N	N	6	intergenic	.	.	.
rs147667133	chr3:66551971	-1.30292	N	N	4	intergenic	.	.	.
rs1465765	chr11:112948306	-1.30292	Y	N	5	intronic	.	NCAM1	ENSG00000149294
rs140583714	chr12:33025935	-1.30292	N	N	7	intronic	.	PKP2	ENSG00000057294
rs534871557	chr9:13676022	-1.30292	N	chr9:13676533	NA	intergenic	.	.	.
rs574381229	chr16:82908082	-1.30292	N	N	NA	intronic	.	CDH13	ENSG00000140945
rs561338028	chr12:68044368	-1.30292	N	N	NA	intronic	.	DYRK2	ENSG00000127334
rs532758926	chr4:3483904	-1.30292	N	chr4:3148276	NA	intronic	.	DOK7	ENSG00000175920
rs529105137	chr18:25558080	-1.30292	N	N	NA	intronic	.	CDH2	ENSG00000170558
rs567901532	chr1:65209890	-1.30292	N	chr1:65412830	NA	upstream	.	.	.
rs577014126	chr10:3153870	-1.30292	N	N	NA	intronic	.	PFKP	ENSG00000067057
rs130383	chr22:43081796	-1.30292	N	chr22:43549739	7	intergenic	.	.	.
rs373762081	chr12:110770186	-1.30292	N	chr12:111251437	6	intronic	.	ATP2A2	ENSG00000174437
rs189216454	chr4:108915403	-1.30292	N	N	2a	intronic	.	HADH	ENSG00000138796
rs575914341	chr4:141783060	-1.30292	N	N	NA	intergenic	.	.	.
rs530094155	chr14:45602240	-1.30292	N	N	NA	intronic	.	FKBP3	ENSG00000100442
rs540462980	chr17:74678437	-1.30292	N	chr17:74710128	NA	intronic	.	MXRA7	ENSG00000182534
rs572559094	chr2:207317368	-1.30292	N	N	NA	intronic	.	ADAM23	ENSG00000114948
rs142220034	chr12:10367783	-1.30292	N	chr12:9899050	3a	intronic	.	GABARAPL1	ENSG00000139112
rs142302155	chr17:48173922	-1.30292	N	N	5	intronic	.	PDK2	ENSG00000005882
rs543102649	chr2:238533621	-1.30292	N	chr2:238873673	NA	intergenic	.	.	.
rs189583748	chr5:133327294	-1.30292	N	chr5:133619966	7	intronic	.	VDAC1	ENSG00000213585
rs546209865	chr2:183943100	-1.30292	N	N	NA	upstream	.	.	.
rs149023383	chr17:48192248	-1.30292	N	N	4	intronic	.	SAMD14	ENSG00000167100
rs550225940	chr3:122675560	-1.30292	N	chr3:123105721	NA	intronic	.	SEMA5B	ENSG00000082684
rs367688886	chr10:18752186	-1.30292	N	chr10:18266410	6	intronic	.	CACNB2	ENSG00000165995
rs144519330	chr13:22178403	-1.30292	N	N	4	upstream	.	.	.
rs527898880	chr10:92685265	-1.30292	N	N	NA	intergenic	.	.	.
rs78437646	chr6:123842585	-1.30292	N	N	7	intronic	.	TRDN	ENSG00000186439
rs567072081	chr4:23905960	-1.30292	N	N	NA	intergenic	.	.	.
rs540986144	chr6:3910711	-1.30292	N	N	NA	intergenic	.	.	.
rs141392683	chr14:55047216	-1.30292	N	N	7	intronic	.	SAMD4A	ENSG00000020577
rs543343263	chr1:40040925	-1.30292	N	chr1:40406715	NA	intronic	.	PABPC4	ENSG00000090621
rs578031421	chr18:34105040	-1.30292	N	N	NA	intronic	.	FHOD3	ENSG00000134775
rs553660508	chr11:118274619	-1.30292	N	chr11:118747576	NA	ncRNA_intronic	.	ATP5L	ENSG00000167283
rs551058093	chr5:53752369	-1.30292	N	N	NA	downstream	.	.	.
rs549007572	chr2:159977112	-1.30292	N	chr2:160345024	NA	intronic	.	TANC1	ENSG00000115183
rs191617401	chr1:237386086	-1.30292	N	N	7	intronic	.	RYR2	ENSG00000198626
rs537371636	chr11:22214765	-1.30292	N	N	NA	UTR5	.	ANO5	ENSG00000171714
rs13408984	chr2:27939109	-1.30292	N	chr2:27750139	2b	intergenic	.	.	.
rs192122124	chr18:56203309	-1.30292	N	chr18:56395588	2b	exonic	synonymous	ALPK2	ENSG00000198796
rs529447614	chr10:120981628	-1.30292	N	N	NA	intronic	.	GRK5	ENSG00000198873
rs7975577	chr12:94173682	-1.30292	Y	chr12:94536803	5	intronic	.	CRADD	ENSG00000169372
rs149953583	chr8:17607674	-1.30292	N	N	5	intronic	.	MTUS1	ENSG00000129422
rs571763870	chr12:111002063	-1.30292	N	chr12:111357727	NA	intronic	.	PPTC7	ENSG00000196850
rs535278238	chr9:13841301	-1.30292	N	chr9:13676533	NA	intergenic	.	.	.
rs74748820	chr1:214282033	-1.30292	N	chr1:213937382	7	intergenic	.	.	.
rs193092306	chr10:103600613	-1.30292	N	N	2a	intronic	.	KCNIP2	ENSG00000120049
rs145458494	chr15:91305763	-1.30292	N	chr15:90885806	5	intronic	.	BLM	ENSG00000197299
rs553051726	chr3:119138245	-1.30292	N	N	NA	UTR3	.	ARHGAP31	ENSG00000031081
rs111703571	chr14:55200398	-1.30292	N	N	5	intronic	.	SAMD4A	ENSG00000020577
rs147748859	chr3:58521114	-1.30292	N	chr3:58036811	5	intronic	.	ACOX2	ENSG00000168306
rs191134523	chr5:175091032	-1.30292	N	N	5	intronic	.	HRH2	ENSG00000113749
rs56114653	chr1:46496942	-1.30292	N	chr1:46513012	5	exonic	nonsynonymous	MAST2	ENSG00000086015
rs532538182	chr3:188070097	-1.30292	N	chr3:188441161	NA	intronic	.	LPP	ENSG00000145012
rs375400216	chr7:80241179	-1.30292	N	N	2b	intronic	.	CD36	ENSG00000135218
rs368113633	chr7:75933239	-1.30292	N	chr7:75460571	2b	intronic	.	HSPB1	ENSG00000106211
rs566938690	chr3:52231881	-1.30292	N	N	NA	upstream	.	.	.
rs541853925	chr7:80239302	-1.30292	N	N	NA	intronic	.	CD36	ENSG00000135218
rs530685284	chr22:26394052	-1.30292	N	N	NA	intronic	.	MYO18B	ENSG00000133454
rs553418710	chr2:134892961	-1.30292	N	chr2:134991024	NA	intergenic	.	.	.
rs572761773	chr15:85366873	-1.30292	N	chr15:85178270	NA	intronic	.	ALPK3	ENSG00000136383
rs574142737	chr14:34414003	-1.30292	N	N	NA	intronic	.	EGLN3	ENSG00000129521
rs556738168	chr3:122691606	-1.30292	N	chr3:123105721	NA	intronic	.	SEMA5B	ENSG00000082684
rs181550985	chr1:232696817	-1.30292	N	N	5	intergenic	.	.	.
rs570771617	chr7:132745397	-1.30292	N	N	NA	intronic	.	CHCHD3	ENSG00000106554
rs577320748	chr3:66139282	-1.30292	N	N	NA	intronic	.	SLC25A26	ENSG00000144741
rs559245301	chr1:217215735	-1.30292	N	N	NA	intronic	.	ESRRG	ENSG00000196482
rs181949723	chr18:56292321	-1.30292	N	chr18:56395588	5	intronic	.	ALPK2	ENSG00000198796
rs536029256	chr4:95466533	-1.30292	N	N	NA	intronic	.	PDLIM5	ENSG00000163110
rs251698	chr19:48612191	-1.30292	N	N	6	intronic	.	PLA2G4C	ENSG00000105499
rs565861524	chr12:111019204	-1.30292	N	chr12:111357727	NA	intronic	.	PPTC7	ENSG00000196850
rs111206508	chr2:3528162	-1.30292	N	N	7	intergenic	.	.	.
rs564569891	chr4:186623463	-1.30292	N	N	NA	intronic	.	SORBS2	ENSG00000154556
rs184545283	chr12:3254123	-1.30292	N	chr12:3020644	5	intronic	.	TSPAN9	ENSG00000011105
rs74049376	chr14:55136000	-1.30292	N	N	5	intronic	.	SAMD4A	ENSG00000020577
rs251694	chr19:48614484	-1.30292	N	N	5	upstream	.	.	.
rs537715207	chr3:48110673	-1.30292	N	chr3:48388170	NA	intronic	.	MAP4	ENSG00000047849
rs251696	chr19:48613544	-1.30292	N	N	5	intronic	.	PLA2G4C	ENSG00000105499
rs575651525	chr10:18760446	-1.30292	N	chr10:18266410	NA	intronic	.	CACNB2	ENSG00000165995
rs577500707	chr1:85668380	-1.30292	N	N	NA	intergenic	.	.	.
rs78990283	chr5:154862733	-1.30292	N	N	7	intergenic	.	.	.
rs111897291	chr6:153323786	-1.30292	N	chr6:153043035	2a	exonic	nonsynonymous	MTRF1L	ENSG00000112031
rs145417589	chr9:13705846	-1.30292	N	chr9:13676533	4	intergenic	.	.	.
rs61763606	chr2:187455221	-1.30292	N	N	4	exonic	synonymous	ITGAV	ENSG00000138448
rs368418196	chr15:41224548	-1.30292	N	chr15:41496713	4	exonic	synonymous	DLL4	ENSG00000128917
rs540000703	chr9:116340919	-1.30292	N	chr9:116085822	NA	intronic	.	RGS3	ENSG00000138835
rs532537154	chr12:96182876	-1.30292	N	N	NA	intronic	.	NTN4	ENSG00000074527
rs532309274	chr12:98988843	-1.30292	N	N	NA	intronic	.	SLC25A3	ENSG00000075415
rs61763608	chr2:187455911	-1.30292	N	N	2b	intronic	.	ITGAV	ENSG00000138448
rs570830632	chr3:188189235	-1.30292	N	chr3:188441161	NA	intronic	.	LPP	ENSG00000145012
rs147939351	chr8:97287824	-1.30292	N	N	5	intronic	.	PTDSS1	ENSG00000156471
rs61763609	chr2:187456603	-1.30292	N	N	3a	intronic	.	ITGAV	ENSG00000138448
rs115871011	chr1:201354027	-1.30292	N	N	5	intronic	.	LAD1	ENSG00000159166
rs8036383	chr15:40616783	-1.30292	N	N	3a	UTR3	.	.	.
rs114448972	chr6:150497765	-1.30292	N	chr6:150373194	5	intronic	.	PPP1R14C	ENSG00000198729
rs2194094	chr3:64746283	-1.30292	N	chr3:64705365	6	ncRNA_intronic	.	.	.
rs554288111	chr1:202402117	-1.30292	N	N	NA	intronic	.	PPP1R12B	ENSG00000077157
rs67709527	chr8:134512622	-1.30292	N	chr8:134103953	3a	intronic	.	ST3GAL1	ENSG00000008513
rs560374537	chr9:101759063	-1.30292	N	N	NA	intronic	.	COL15A1	ENSG00000204291
rs549516912	chr21:38444067	-1.30292	N	chr21:38796728	NA	intronic	.	PIGP	ENSG00000185808
rs3783027	chr13:76402162	-1.30292	Y	N	7	intronic	.	LMO7	ENSG00000136153
rs188364084	chr20:42796392	-1.30292	N	chr20:42660286	7	intronic	.	JPH2	ENSG00000149596
rs3783026	chr13:76404306	-1.30292	N	N	5	intronic	.	LMO7	ENSG00000136153
rs549913186	chr6:123838732	-1.30292	N	N	NA	intronic	.	TRDN	ENSG00000186439
rs530525924	chr14:104553954	-1.30292	N	N	NA	intronic	.	ASPG	ENSG00000166183
rs535724686	chr4:53580349	-1.30292	N	N	NA	downstream	.	.	.
rs116764574	chr19:56189214	-1.30292	N	N	2b	intronic	.	EPN1	ENSG00000063245
rs35732522	chr2:40713165	-1.30292	N	N	4	intronic	.	SLC8A1	ENSG00000183023
rs544758109	chr11:47374926	-1.30292	N	chr11:47454152	NA	upstream	.	.	.
rs185838588	chr7:136613844	-1.30292	N	N	7	ncRNA_intronic	.	CHRM2	ENSG00000181072
rs554971456	chr4:169426897	-1.30292	N	N	NA	intronic	.	PALLD	ENSG00000129116
rs17732565	chr12:94076451	-1.30292	N	chr12:94536803	5	intronic	.	CRADD	ENSG00000169372
rs79735776	chr14:73337489	-1.30292	N	chr14:73414316	6	intronic	.	DPF3	ENSG00000205683
rs144058937	chr19:48614372	-1.30292	N	N	2b	upstream	.	.	.
rs183460908	chr3:121324856	-1.30292	N	chr3:121781723	6	intronic	.	FBXO40	ENSG00000163833
rs529771881	chr3:119392565	-1.30292	N	chr3:119736594	NA	intronic	.	COX17	ENSG00000138495
rs72906738	chr3:66482044	-1.30292	N	N	4	intronic	.	LRIG1	ENSG00000144749
rs543978183	chr2:3522601	-1.30292	N	N	NA	intronic	.	ADI1	ENSG00000182551
rs547397063	chr9:587006	-1.30292	N	chr9:288414	NA	intronic	.	KANK1	ENSG00000107104
rs190426702	chr5:78778665	-1.30292	N	N	6	intronic	.	HOMER1	ENSG00000152413
rs554877752	chr11:126244591	-1.30292	N	chr11:126024042	NA	intronic	.	ST3GAL4	ENSG00000110080
rs572647773	chr2:103418903	-1.30292	N	chr2:103394709	NA	intronic	.	TMEM182	ENSG00000170417
rs541802908	chr3:57742329	-1.30292	N	chr3:58036811	NA	upstream	.	.	.
rs573990967	chr7:35226358	-1.30292	N	N	NA	upstream	.	.	.
rs565521309	chr1:236686806	-1.30292	N	N	NA	ncRNA_exonic	.	LGALS8	ENSG00000116977
rs568223534	chr14:33282349	-1.30292	N	N	NA	intronic	.	AKAP6	ENSG00000151320
rs572749845	chr9:109460224	-1.30292	N	N	NA	intergenic	.	.	.
rs554933382	chr2:33746702	-1.30292	N	N	NA	intronic	.	RASGRP3	ENSG00000152689
rs142642317	chr8:17926395	-1.30292	N	N	6	intronic	.	ASAH1	ENSG00000104763
rs116773948	chr3:194208257	-1.30292	N	chr3:194138782	2b	ncRNA_exonic	.	.	.
rs570197136	chr8:145159036	-1.30292	N	chr8:144989466	NA	UTR5	.	SHARPIN	ENSG00000179526
rs57919829	chr8:134515976	-1.30292	N	chr8:134103953	4	intronic	.	ST3GAL1	ENSG00000008513
rs130388	chr22:43082826	-1.30292	N	chr22:43549739	4	intergenic	.	.	.
rs561760647	chr18:33984884	-1.30292	N	N	NA	intronic	.	FHOD3	ENSG00000134775
rs111631271	chr20:25239265	-1.30292	N	chr20:25194611	4	intronic	.	PYGB	ENSG00000100994
rs570205788	chr2:40677622	-1.30292	N	N	NA	intronic	.	SLC8A1	ENSG00000183023
rs369191794	chr1:165617649	-1.30292	N	N	7	intronic	.	MGST3	ENSG00000143198
rs73858682	chr4:141919009	-1.30292	N	N	7	intronic	.	RNF150	ENSG00000170153
rs73858683	chr4:141919049	-1.30292	N	N	7	intronic	.	RNF150	ENSG00000170153
rs182871548	chr1:232736821	-1.30292	N	N	4	intergenic	.	.	.
rs73858681	chr4:141918979	-1.30292	N	N	6	intronic	.	RNF150	ENSG00000170153
rs73858686	chr4:141919277	-1.30292	N	N	7	intronic	.	RNF150	ENSG00000170153
rs73858687	chr4:141919330	-1.30292	N	N	7	intronic	.	RNF150	ENSG00000170153
rs6778291	chr3:194202772	-1.30292	N	chr3:194138782	5	intergenic	.	.	.
rs73858685	chr4:141919145	-1.30292	N	N	7	intronic	.	RNF150	ENSG00000170153
rs569978201	chr10:105642272	-1.30292	N	N	NA	UTR3	.	.	.
rs73858688	chr4:141919402	-1.30292	N	N	7	intronic	.	RNF150	ENSG00000170153
rs143895843	chr3:101499414	-1.30292	N	chr3:101267385	2b	intronic	.	NXPE3	ENSG00000144815
rs145141849	chr2:220496989	-1.30292	N	chr2:220049128	5	exonic	synonymous	SLC4A3	ENSG00000114923
rs148141397	chr6:150486415	-1.30292	N	chr6:150373194	4	intronic	.	PPP1R14C	ENSG00000198729
rs527292508	chr17:74686160	-1.30292	N	chr17:74710128	NA	intronic	.	MXRA7	ENSG00000182534
rs533864497	chr18:34108648	-1.30292	N	N	NA	intronic	.	FHOD3	ENSG00000134775
rs529513728	chr18:3219827	-1.30292	N	N	NA	UTR5	.	MYOM1	ENSG00000101605
rs369343107	chr1:237705938	-1.30292	N	N	2a	intronic	.	RYR2	ENSG00000198626
rs140973333	chr5:16465356	-1.30292	N	N	4	exonic	nonsynonymous	ZNF622	ENSG00000173545
rs568390962	chr5:115694718	-1.30292	N	N	NA	intergenic	.	.	.
rs557057123	chr2:173941159	-1.30292	N	N	NA	intronic	.	MLTK	ENSG00000091436
rs183989818	chr2:99954008	-1.30292	N	N	4	UTR5	.	EIF5B	ENSG00000158417
rs563499495	chr14:77427132	-1.30292	N	chr14:77856184	NA	intergenic	.	.	.
rs181183556	chr19:46917298	-1.30292	N	chr19:47100565	2b	upstream	.	.	.
rs76359061	chr1:184929041	-1.30292	N	chr1:185391167	5	intronic	.	FAM129A	ENSG00000135842
rs140480743	chr4:106395155	-1.30292	N	chr4:106042692	4	exonic	nonsynonymous	PPA2	ENSG00000138777
rs6674775	chr1:110950439	-1.30292	N	chr1:111348029	4	exonic	nonsynonymous	LAMTOR5	ENSG00000134248
rs529609555	chr11:45882121	-1.30292	N	N	NA	intronic	.	CRY2	ENSG00000121671
rs182106898	chr15:88944942	-1.30292	N	N	4	intergenic	.	.	.
rs183324416	chr8:11584078	-1.30292	N	chr8:11836514	5	intronic	.	GATA4	ENSG00000136574
rs144385632	chr5:175031324	-1.30292	N	N	5	intergenic	.	.	.
rs112502023	chr1:237269113	-1.30292	N	N	7	intronic	.	RYR2	ENSG00000198626
rs548602534	chr13:50665502	-1.30292	N	chr13:50830002	NA	ncRNA_intronic	.	.	.
rs549810927	chr7:136567779	-1.30292	N	N	NA	intronic	.	CHRM2	ENSG00000181072
rs549720156	chr2:40351855	-1.30292	N	N	NA	ncRNA_intronic	.	SLC8A1	ENSG00000183023
rs41310745	chr3:38692508	-1.30292	N	N	4	intergenic	.	.	.
rs116051032	chr2:72987251	-1.30292	N	N	6	intronic	.	EXOC6B	ENSG00000144036
rs532957532	chr5:156971525	-1.30292	N	chr5:156655015	NA	intronic	.	ADAM19	ENSG00000135074
rs562399195	chr20:62586423	-1.30292	N	chr20:62693378	NA	ncRNA_exonic	.	UCKL1	ENSG00000198276
rs558081854	chr12:825728	-1.30292	N	chr12:711662	NA	intergenic	.	.	.
rs10184284	chr2:3582998	-1.30292	N	N	6	intergenic	.	.	.
rs191615552	chr18:3184902	-1.30292	N	N	5	intronic	.	MYOM1	ENSG00000101605
rs142253250	chr6:123838146	-1.30292	N	N	6	intronic	.	TRDN	ENSG00000186439
rs554026353	chr3:69822021	-1.30292	N	N	NA	intronic	.	MITF	ENSG00000187098
rs554604050	chr9:112876988	-1.30292	N	chr9:113338735	NA	intronic	.	AKAP2	ENSG00000241978
rs551911087	chr17:42876698	-1.30292	N	chr17:42386662	NA	UTR3	.	GJC1	ENSG00000182963
rs550752699	chr4:142004469	-1.30292	N	N	NA	intronic	.	RNF150	ENSG00000170153
rs577228226	chr9:14220490	-1.30292	N	chr9:14161670	NA	intronic	.	NFIB	ENSG00000147862
rs554604059	chr18:34113023	-1.30292	N	N	NA	intronic	.	FHOD3	ENSG00000134775
rs555217716	chr15:25200084	-1.30292	N	N	NA	UTR5	.	SNRPN	ENSG00000128739
rs147084811	chr4:114548897	-1.30292	N	N	6	intronic	.	CAMK2D	ENSG00000145349
rs114363680	chr9:130599547	-1.30292	N	chr9:130764955	5	intronic	.	ENG	ENSG00000106991
rs6810145	chr3:69168193	-1.30292	N	N	7	exonic	nonsynonymous	LMOD3	ENSG00000163380
rs559401052	chr16:29270954	-1.30292	N	N	NA	intergenic	.	.	.
rs576907798	chr10:116419867	-1.30292	N	N	NA	intronic	.	ABLIM1	ENSG00000099204
rs553500783	chr2:40609116	-1.30292	N	N	NA	intronic	.	SLC8A1	ENSG00000183023
rs572890963	chr18:56159101	-1.30292	N	chr18:56395588	NA	intronic	.	ALPK2	ENSG00000198796
rs561876616	chr1:212607096	-1.30292	N	chr1:212558397	NA	intronic	.	NENF	ENSG00000117691
rs535339104	chr22:46634313	-1.30292	N	chr22:46615376	NA	UTR3	.	PPARA	ENSG00000186951
rs561603543	chr7:136611244	-1.30292	N	N	NA	ncRNA_intronic	.	CHRM2	ENSG00000181072
rs114561913	chr10:116383188	-1.30292	N	N	7	intronic	.	ABLIM1	ENSG00000099204
rs564899645	chr8:11581111	-1.30292	N	chr8:11836514	NA	intronic	.	GATA4	ENSG00000136574
rs549497714	chr1:216939725	-1.30292	N	N	NA	intronic	.	ESRRG	ENSG00000196482
rs549994492	chr8:28571109	-1.30292	N	N	NA	intronic	.	EXTL3	ENSG00000012232
rs549051877	chr8:134514156	-1.30292	N	chr8:134103953	NA	intronic	.	ST3GAL1	ENSG00000008513
rs559658073	chr9:2622766	-1.30292	N	chr9:2622278	NA	intronic	.	VLDLR	ENSG00000147852
rs572997523	chr19:573980	-1.30292	N	chr19:836144	NA	intronic	.	BSG	ENSG00000172270
rs142404193	chr8:22302127	-1.30292	N	chr8:22436681	5	intronic	.	PPP3CC	ENSG00000120910
rs114267719	chr2:173942808	-1.30292	N	N	3a	intronic	.	MLTK	ENSG00000091436
rs563772962	chr3:69148919	-1.30292	N	N	NA	intronic	.	ARL6IP5	ENSG00000144746
rs543966984	chr6:10724439	-1.30292	N	chr6:10526373	NA	intronic	.	TMEM14C	ENSG00000111843
rs558180426	chr7:101566575	-1.30292	N	chr7:101880795	NA	intronic	.	CUX1	ENSG00000257923
rs151150345	chr17:2612462	-1.30292	N	chr17:2882005	2b	intronic	.	CLUH	ENSG00000132361
rs539259139	chr21:45554747	-1.30292	N	chr21:45660835	NA	intronic	.	C21orf33	ENSG00000160221
rs569487339	chr13:76043260	-1.30292	N	N	NA	intronic	.	TBC1D4	ENSG00000136111
rs183607733	chr2:128411718	-1.30292	N	N	5	intronic	.	LIMS2	ENSG00000072163
rs147424344	chr3:66271601	-1.30292	N	N	4	intronic	.	SLC25A26	ENSG00000144741
rs145863868	chr2:88397126	-1.30292	N	N	5	intronic	.	SMYD1	ENSG00000115593
rs567159461	chr9:71342006	-1.30292	N	N	NA	intronic	.	PIP5K1B	ENSG00000107242
rs531470638	chr4:152235981	-1.30292	N	chr4:152342190	NA	intergenic	.	.	.
rs566289134	chr2:106039541	-1.30292	N	chr2:106433909	NA	intronic	.	FHL2	ENSG00000115641
rs8547	chr3:48636509	-1.30292	N	chr3:48388170	2b	UTR3	.	UQCRC1	ENSG00000010256
rs150541117	chr5:159436770	-1.30292	N	chr5:159101706	2b	intronic	.	TTC1	ENSG00000113312
rs544323253	chr3:192285082	-1.30292	N	N	NA	intronic	.	FGF12	ENSG00000114279
rs550167885	chr1:85223755	-1.30292	N	N	NA	intergenic	.	.	.
rs541387525	chr14:33029346	-1.30292	N	N	NA	intronic	.	AKAP6	ENSG00000151320
rs143104755	chr17:66464924	-1.30292	N	chr17:65975385	5	intronic	.	.	.
rs554522404	chr12:58210408	-1.30292	N	N	NA	upstream	.	.	.
rs78527321	chr13:32686348	-1.30292	N	N	7	intronic	.	FRY	ENSG00000073910
rs74429365	chr11:12040942	-1.30292	N	chr11:12133478	2b	intergenic	.	.	.
rs73002342	chr11:112832405	-1.30292	N	N	3a	ncRNA_intronic	.	NCAM1	ENSG00000149294
rs538566862	chr4:141855858	-1.30292	N	N	NA	intronic	.	RNF150	ENSG00000170153
rs201094947	chr4:108911248	-1.30292	N	N	4	intronic	.	HADH	ENSG00000138796
rs553690132	chr15:85974348	-1.30292	N	chr15:86294211	NA	intronic	.	AKAP13	ENSG00000170776
rs541247803	chr1:165599809	-1.30292	N	N	NA	upstream	.	.	.
rs6468500	chr8:97340004	-1.30292	N	N	5	intronic	.	PTDSS1	ENSG00000156471
rs570358524	chr3:25521962	-1.30292	N	chr3:25381636	NA	intronic	.	RARB	ENSG00000077092
rs545519595	chr20:32029693	-1.30292	N	N	NA	intronic	.	SNTA1	ENSG00000101400
rs183884414	chr4:186592094	-1.30292	N	N	7	intronic	.	SORBS2	ENSG00000154556
rs559067792	chr11:833401	-1.30292	N	chr11:1136478	NA	intronic	.	CD151	ENSG00000177697
rs562756149	chr2:40680100	-1.30292	N	N	NA	intronic	.	SLC8A1	ENSG00000183023
rs571652144	chr1:85223999	-1.30292	N	N	NA	intergenic	.	.	.
rs568214499	chr3:69836880	-1.30292	N	N	NA	intronic	.	MITF	ENSG00000187098
rs189502571	chr5:126311487	-1.30292	N	chr5:126091428	5	intronic	.	2020-03-03	ENSG00000173926
rs181665613	chr3:17081933	-1.30292	N	chr3:16911330	5	intronic	.	PLCL2	ENSG00000154822
rs539757135	chr7:101595728	-1.30292	N	chr7:101880795	NA	intronic	.	CUX1	ENSG00000257923
rs185806029	chr3:32618196	-1.30292	N	chr3:33087395	7	intergenic	.	.	.
rs142505382	chr22:46746103	-1.30292	N	chr22:46615376	5	intronic	.	TRMU	ENSG00000100416
rs561720442	chr8:28561618	-1.30292	N	N	NA	intronic	.	EXTL3	ENSG00000012232
rs558369854	chr10:123914500	-1.30292	N	N	NA	intronic	.	TACC2	ENSG00000138162
rs535129102	chr5:172693673	-1.30292	N	chr5:173075213	NA	intergenic	.	.	.
rs374228865	chr12:3363773	-1.30292	N	chr12:3020644	5	intronic	.	TSPAN9	ENSG00000011105
rs148496677	chr9:2602869	-1.30292	N	chr9:2622278	4	ncRNA_intronic	.	.	.
rs539674624	chr18:48183006	-1.30292	N	chr18:48147793	NA	intronic	.	MAPK4	ENSG00000141639
rs541745707	chr2:103406694	-1.30292	N	chr2:103394709	NA	intronic	.	TMEM182	ENSG00000170417
rs185880559	chr1:217266219	-1.30292	N	N	5	intronic	.	ESRRG	ENSG00000196482
rs149414005	chr16:82749214	-1.30292	N	N	5	intronic	.	CDH13	ENSG00000140945
rs574104900	chr18:34004946	-1.30292	N	N	NA	intronic	.	FHOD3	ENSG00000134775
rs4651237	chr1:184872459	-1.30292	N	chr1:185067805	5	intronic	.	FAM129A	ENSG00000135842
rs4651236	chr1:184872201	-1.30292	N	chr1:185067805	4	intronic	.	FAM129A	ENSG00000135842
rs537608088	chr20:42797589	-1.30292	N	chr20:42660286	NA	intronic	.	JPH2	ENSG00000149596
rs186291492	chr15:57986932	-1.30292	N	N	6	intronic	.	GCOM1	ENSG00000137878
rs7863333	chr9:655226	-1.30292	N	chr9:288414	7	intronic	.	KANK1	ENSG00000107104
rs149856555	chr8:97243449	-1.30292	N	N	6	intronic	.	UQCRB	ENSG00000156467
rs532572052	chr2:160020229	-1.30292	N	chr2:160345024	NA	intronic	.	TANC1	ENSG00000115183
rs527275314	chr5:115427341	-1.30292	N	N	NA	intronic	.	COMMD10	ENSG00000145781
rs7863338	chr9:109212422	-1.30292	N	N	6	intergenic	.	.	.
rs138295721	chr1:232697734	-1.30292	N	N	5	intergenic	.	.	.
rs144556806	chr3:38541815	-1.30292	N	N	7	intronic	.	EXOG	ENSG00000157036
rs533967161	chr3:66462683	-1.30292	N	N	NA	intronic	.	LRIG1	ENSG00000144749
rs528379386	chr7:128382469	-1.30292	N	chr7:128576086	NA	intronic	.	CALU	ENSG00000128595
rs531340576	chr8:17646841	-1.30292	N	N	NA	intronic	.	MTUS1	ENSG00000129422
rs202242186	chr10:75011736	-1.30292	N	N	4	exonic	nonsynonymous	MRPS16	ENSG00000182180
rs56210566	chr8:11558061	-1.30292	N	chr8:11836514	4	UTR5	.	.	.
rs529236627	chr3:187960370	-1.30292	N	chr3:188441161	NA	intronic	.	LPP	ENSG00000145012
rs181698211	chr6:44214896	-1.30292	N	chr6:43804571	4	UTR5	.	HSP90AB1	ENSG00000096384
rs571874569	chr22:43079690	-1.30292	N	chr22:43549739	NA	intergenic	.	.	.
rs41305056	chr1:201350520	-1.30292	N	N	4	UTR3	.	LAD1	ENSG00000159166
rs73192626	chr3:188055007	-1.30292	N	chr3:188441161	5	intronic	.	LPP	ENSG00000145012
rs567409287	chr1:198138122	-1.30292	N	chr1:197814823	NA	intronic	.	NEK7	ENSG00000151414
rs183212345	chr14:73182532	-1.30292	N	chr14:73414316	2b	intronic	.	DPF3	ENSG00000205683
rs73192628	chr3:188062301	-1.30292	N	chr3:188441161	7	intronic	.	LPP	ENSG00000145012
rs551267351	chr6:45977198	-1.30292	N	chr6:45569863	NA	intronic	.	CLIC5	ENSG00000112782
rs528381254	chr5:80539863	-1.30292	N	N	NA	ncRNA_intronic	.	CKMT2	ENSG00000131730
rs116627643	chr19:11641310	-1.30292	N	chr19:11921021	4	intergenic	.	.	.
rs529063546	chr3:69920111	-1.30292	N	N	NA	intronic	.	MITF	ENSG00000187098
rs564904072	chr5:44809442	-1.30292	N	N	NA	exonic	synonymous	MRPS30	ENSG00000112996
rs74139088	chr1:214185394	-1.30292	N	chr1:213937382	7	intronic	.	PROX1	ENSG00000117707
rs546984296	chr3:167741075	-1.30292	N	N	NA	intronic	.	GOLIM4	ENSG00000173905
rs74139086	chr1:214184607	-1.30292	N	chr1:213937382	5	intronic	.	PROX1	ENSG00000117707
rs536291309	chr9:615103	-1.30292	N	chr9:288414	NA	intronic	.	KANK1	ENSG00000107104
rs114600830	chr5:16468132	-1.30292	N	N	4	intergenic	.	.	.
rs558390052	chr11:16918024	-1.30292	N	chr11:16618307	NA	intronic	.	PLEKHA7	ENSG00000166689
rs555576574	chr7:90224686	-1.30292	N	N	NA	upstream	.	.	.
rs528761907	chr11:126236161	-1.30292	N	chr11:126024042	NA	intronic	.	ST3GAL4	ENSG00000110080
rs534236697	chr17:74692834	-1.30292	N	chr17:74710128	NA	intronic	.	MXRA7	ENSG00000182534
rs141987504	chr5:141303163	-1.30292	N	chr5:141510754	4	upstream	.	.	.
rs537242712	chr9:97681660	-1.30292	N	N	NA	intronic	.	C9orf3	ENSG00000148120
rs143366733	chr3:192327958	-1.30292	N	N	5	intronic	.	FGF12	ENSG00000114279
rs564691914	chr6:118872265	-1.30292	N	N	NA	intronic	.	CEP85L	ENSG00000111860
rs190896195	chr8:125550777	-1.30292	N	N	4	intronic	.	TATDN1	ENSG00000147687
rs547169050	chr10:123873723	-1.30292	N	N	NA	intronic	.	TACC2	ENSG00000138162
rs146452993	chr4:47702864	-1.30292	N	N	7	intronic	.	CORIN	ENSG00000145244
rs531225220	chr12:122459402	-1.30292	N	chr12:122254713	NA	upstream	.	BCL7A	ENSG00000110987
rs185013953	chr2:179888089	-1.30292	N	N	7	intronic	.	CCDC141	ENSG00000163492
rs55865073	chr20:33906531	-1.30292	N	N	2a	intronic	.	UQCC1	ENSG00000101019
rs80010122	chr9:95971514	-1.30292	N	chr9:95684697	4	intronic	.	WNK2	ENSG00000165238
rs543592834	chr2:40571742	-1.30292	N	N	NA	intronic	.	SLC8A1	ENSG00000183023
rs571793585	chr7:131238231	-1.30292	N	chr7:130742066	NA	intronic	.	PODXL	ENSG00000128567
rs538147839	chr17:74703151	-1.30292	N	chr17:74710128	NA	intronic	.	MXRA7	ENSG00000182534
rs538147838	chr16:4287614	-1.30292	N	chr16:4476089	NA	intronic	.	SRL	ENSG00000185739
rs190965423	chr3:57928600	-1.30292	N	chr3:58036811	5	intergenic	.	.	.
rs112557458	chr6:122330440	-1.30292	N	chr6:122746938	5	intergenic	.	.	.
rs147826836	chr14:65311097	-1.30292	N	chr14:65564703	2b	intergenic	.	.	.
rs574400190	chr6:129216014	-1.30292	N	N	NA	intronic	.	LAMA2	ENSG00000196569
rs574163600	chr10:106016732	-1.30292	N	N	NA	intronic	.	GSTO1	ENSG00000148834
rs192863933	chr7:16387508	-1.30292	N	N	5	intronic	.	ISPD	ENSG00000214960
rs545155750	chr10:92686165	-1.30292	N	N	NA	intergenic	.	.	.
rs76228662	chr1:232733589	-1.30292	N	N	5	intergenic	.	.	.
rs566624031	chr4:53617779	-1.30292	N	N	NA	UTR5	.	ERVMER34-1	ENSG00000226887
rs574877879	chr3:46890758	-1.30292	N	chr3:47184055	NA	intergenic	.	.	.
rs545725462	chr8:124642398	-1.30292	N	N	NA	intergenic	.	.	.
rs184098756	chr4:41363977	-1.30292	N	chr4:41371698	2b	intronic	.	LIMCH1	ENSG00000064042
rs576359988	chr17:935685	-1.30292	N	chr17:1373518	NA	intronic	.	ABR	ENSG00000159842
rs150722426	chr4:114355200	-1.30292	N	N	4	intergenic	.	.	.
rs542775634	chr9:101721433	-1.30292	N	N	NA	intronic	.	COL15A1	ENSG00000204291
rs554168614	chr1:31844166	-1.30292	N	chr1:31377743	NA	intronic	.	FABP3	ENSG00000121769
rs141556119	chr1:184941277	-1.30292	N	chr1:185391167	2b	intronic	.	FAM129A	ENSG00000135842
rs569491643	chr14:24600694	-1.30292	N	N	NA	UTR5	.	FITM1	ENSG00000139914
rs562968538	chr3:64669764	-1.30292	N	chr3:64705365	NA	intronic	.	ADAMTS9	ENSG00000163638
rs184977093	chr1:202433641	-1.30292	N	N	4	intronic	.	PPP1R12B	ENSG00000077157
rs567569478	chr3:177013297	-1.30292	N	N	NA	ncRNA_intronic	.	.	.
rs546687343	chr12:122461697	-1.30292	N	chr12:122254713	NA	intronic	.	BCL7A	ENSG00000110987
rs116788128	chr17:21178775	-1.30292	N	N	4	intergenic	.	.	.
rs113541881	chr6:129328721	-1.30292	N	N	7	intronic	.	LAMA2	ENSG00000196569
rs541593027	chr9:112581822	-1.30292	N	chr9:112722330	NA	intronic	.	PALM2-AKAP2	ENSG00000157654
rs551375845	chr4:186619799	-1.30292	N	N	NA	intronic	.	SORBS2	ENSG00000154556
rs550327072	chr8:98798041	-1.30292	N	N	NA	intronic	.	LAPTM4B	ENSG00000104341
rs539026853	chr9:97819889	-1.30292	N	chr9:98243868	NA	intronic	.	C9orf3	ENSG00000148120
rs575921500	chr1:113482708	-1.30292	N	N	NA	intronic	.	SLC16A1	ENSG00000155380
rs562226734	chr3:123107635	-1.30292	N	chr3:123105721	NA	intronic	.	ADCY5	ENSG00000173175
rs562226736	chr17:66514061	-1.30292	N	N	NA	intronic	.	PRKAR1A	ENSG00000108946
rs557200038	chr7:35280462	-1.30292	N	N	NA	intronic	.	TBX20	ENSG00000164532
rs575921508	chr10:112460567	-1.30292	N	chr10:111969919	NA	intronic	.	RBM20	ENSG00000203867
rs116334197	chr6:150492031	-1.30292	N	chr6:150373194	6	intronic	.	PPP1R14C	ENSG00000198729
rs192742096	chr1:145456560	-1.30292	N	N	4	UTR3	.	POLR3GL	ENSG00000121851
rs569431654	chr12:39834404	-1.30292	N	N	NA	intronic	.	KIF21A	ENSG00000139116
rs78696287	chr7:35298410	-1.30292	N	N	4	intergenic	.	.	.
rs564948869	chr18:25756390	-1.30292	N	N	NA	intronic	.	CDH2	ENSG00000170558
rs566994027	chr7:123299869	-1.30292	N	N	NA	intronic	.	LMOD2	ENSG00000170807
rs12684567	chr9:134172438	-1.30292	N	N	5	intronic	.	PPAPDC3	ENSG00000160539
rs60435945	chr9:470461	-1.30292	N	chr9:288414	4	intronic	.	KANK1	ENSG00000107104
rs61230240	chr3:105583530	-1.30292	N	chr3:105934953	5	intronic	.	CBLB	ENSG00000114423
rs200494868	chr1:46494523	-1.30292	N	chr1:46513012	7	exonic	synonymous	MAST2	ENSG00000086015
rs115463712	chr6:123940617	-1.30292	N	N	5	intronic	.	TRDN	ENSG00000186439
rs190138625	chr22:34229113	-1.30292	N	N	6	intronic	.	LARGE	ENSG00000133424
rs74383482	chr15:72021936	-1.30292	N	N	3a	intronic	.	THSD4	ENSG00000187720
rs547751400	chr10:116425024	-1.30292	N	N	NA	intronic	.	ABLIM1	ENSG00000099204
rs149295069	chr19:49866262	-1.30292	N	chr19:49459104	3a	upstream	.	.	.
rs572444630	chr3:167586785	-1.30292	N	N	NA	intergenic	.	.	.
rs149031204	chr1:214224876	-1.30292	N	chr1:213937382	5	intergenic	.	.	.
rs547985270	chr22:38213965	-1.30292	N	N	NA	downstream	.	.	.
rs535287379	chr9:7799613	-1.30292	N	N	NA	exonic	nonsynonymous	TMEM261	ENSG00000137038
rs17099067	chr14:32896221	-1.30292	N	N	4	intronic	.	AKAP6	ENSG00000151320
rs5755774	chr22:35991125	-1.30292	N	N	7	intergenic	.	.	.
rs114673361	chr3:72870083	-1.30292	N	N	5	intronic	.	SHQ1	ENSG00000144736
rs17099064	chr14:32895703	-1.30292	N	N	6	intronic	.	AKAP6	ENSG00000151320
rs17099069	chr14:32896479	-1.30292	N	N	4	intronic	.	AKAP6	ENSG00000151320
rs541569395	chr13:42281281	-1.30292	N	N	NA	intronic	.	VWA8	ENSG00000102763
rs552501060	chr10:62332666	-1.30292	N	N	NA	UTR5	.	ANK3	ENSG00000151150
rs192032754	chr10:91234729	-1.30292	N	chr10:91002804	7	intronic	.	SLC16A12	ENSG00000152779
rs189150587	chr4:23857781	-1.30292	N	N	4	intronic	.	PPARGC1A	ENSG00000109819
rs8020907	chr14:104285434	-1.30292	N	chr14:103898525	5	intronic	.	PPP1R13B	ENSG00000088808
rs113196533	chr5:131541387	-1.30292	N	chr5:131705458	5	intronic	.	P4HA2	ENSG00000072682
rs546032234	chr14:32965305	-1.30292	N	N	NA	intronic	.	AKAP6	ENSG00000151320
rs578159814	chr6:34568224	-1.30292	N	chr6:34785079	NA	intronic	.	C6orf106	ENSG00000196821
rs182303871	chr5:65918699	-1.30292	N	N	7	intronic	.	MAST4	ENSG00000069020
rs191093396	chr2:88369413	-1.30292	N	N	7	intronic	.	SMYD1	ENSG00000115593
rs536757250	chr17:2615386	-1.30292	N	chr17:2882005	NA	upstream	.	.	.
rs56390741	chr18:56204794	-1.30292	N	chr18:56395588	4	exonic	synonymous	ALPK2	ENSG00000198796
rs561058719	chr15:63339811	-1.30292	N	chr15:63791228	NA	intronic	.	TPM1	ENSG00000140416
rs575376091	chr7:131271239	-1.30292	N	N	NA	intergenic	.	.	.
rs187001596	chr10:73934568	-1.30292	N	chr10:73520632	6	intronic	.	ASCC1	ENSG00000138303
rs573157395	chr7:25158019	-1.30292	N	N	NA	downstream	.	.	.
rs561058713	chr3:187669835	-1.30292	N	chr3:187652724	NA	intergenic	.	.	.
rs552284525	chr11:16870457	-1.30292	N	chr11:16618307	NA	intronic	.	PLEKHA7	ENSG00000166689
rs73096692	chr7:32058873	-1.30292	N	N	4	intronic	.	PDE1C	ENSG00000154678
rs551006847	chr2:179915250	-1.30292	N	N	NA	upstream	.	.	.
rs546026920	chr10:115401457	-1.30292	N	chr10:115719472	NA	intronic	.	NRAP	ENSG00000197893
rs546026924	chr3:122690938	-1.30292	N	chr3:123105721	NA	intronic	.	SEMA5B	ENSG00000082684
rs560682200	chr20:42800509	-1.30292	N	chr20:42660286	NA	intronic	.	JPH2	ENSG00000149596
rs575044723	chr2:169493691	-1.30292	N	chr2:169707552	NA	intronic	.	CERS6	ENSG00000172292
rs556397751	chr22:36011437	-1.30292	N	N	NA	intronic	.	MB	ENSG00000198125
rs575044725	chr5:16462844	-1.30292	N	N	NA	intronic	.	ZNF622	ENSG00000173545
rs147500227	chr7:10979945	-1.30292	N	N	4	upstream	.	.	.
rs146972792	chr11:111792353	-1.30292	N	chr11:111543916	5	ncRNA_intronic	.	CRYAB	ENSG00000109846
rs113771858	chr3:179370288	-1.30292	N	N	2b	upstream	.	.	.
rs557289306	chr7:101594274	-1.30292	N	chr7:101880795	NA	intronic	.	CUX1	ENSG00000257923
rs146732319	chr12:4397907	-1.30292	N	chr12:4334295	4	intronic	.	CCND2	ENSG00000118971
rs572421911	chr10:112445298	-1.30292	N	chr10:111969919	NA	intronic	.	RBM20	ENSG00000203867
rs184192812	chr3:37108762	-1.30292	N	N	7	intronic	.	LRRFIP2	ENSG00000093167
rs75026939	chr9:112911109	-1.30292	N	chr9:113338735	4	intronic	.	AKAP2	ENSG00000241978
rs571959280	chr16:82733384	-1.30292	N	N	NA	intronic	.	CDH13	ENSG00000140945
rs541985262	chr12:54069327	-1.30292	N	chr12:54387947	NA	intronic	.	ATP5G2	ENSG00000135390
rs560483434	chr3:123131464	-1.30292	N	chr3:123105721	NA	intronic	.	ADCY5	ENSG00000173175
rs529981058	chr5:159436929	-1.30292	N	chr5:159101706	NA	intronic	.	TTC1	ENSG00000113312
rs569777173	chr3:42708471	-1.30292	N	chr3:42896515	NA	UTR3	.	ZBTB47	ENSG00000114853
rs199860966	chr8:145152092	-1.30292	N	chr8:144989466	4	intronic	.	CYC1	ENSG00000179091
rs116834203	chr12:93574953	-1.30292	N	N	5	ncRNA_intronic	.	.	.
rs527477446	chr8:22258804	-1.30292	N	chr8:22436681	NA	intronic	.	SLC39A14	ENSG00000104635
rs566899593	chr20:36701458	-1.30292	N	chr20:36895860	NA	intronic	.	RPRD1B	ENSG00000101413
rs188975159	chr16:58065455	-1.30292	N	N	5	intronic	.	MMP15	ENSG00000102996
rs577986242	chr14:55255722	-1.30292	N	chr14:55744810	NA	UTR3	.	SAMD4A	ENSG00000020577
rs544803723	chr10:121010589	-1.30292	N	N	NA	intronic	.	GRK5	ENSG00000198873
rs551484561	chr3:38618596	-1.30292	N	N	NA	intronic	.	SCN5A	ENSG00000183873
rs553402660	chr4:186580431	-1.30292	N	N	NA	intronic	.	SORBS2	ENSG00000154556
rs574029985	chr4:75894422	-1.30292	N	N	NA	ncRNA_intronic	.	PARM1	ENSG00000169116
rs77624861	chr13:32774067	-1.30292	N	N	7	intronic	.	FRY	ENSG00000073910
rs144468212	chr12:93781438	-1.30292	N	chr12:94144175	3a	ncRNA_intronic	.	NUDT4	ENSG00000173598
rs142208013	chr3:42742237	-1.30292	N	chr3:42896515	5	exonic	nonsynonymous	HHATL	ENSG00000010282
rs561024026	chr1:184792017	-1.30292	N	chr1:185067805	NA	intronic	.	FAM129A	ENSG00000135842
rs116614462	chr10:112427511	-1.30292	N	chr10:111969919	2b	intronic	.	RBM20	ENSG00000203867
rs543083151	chr11:130318319	-1.30292	N	N	NA	upstream	.	.	.
rs561891777	chr3:48129703	-1.30292	N	chr3:48388170	NA	intronic	.	MAP4	ENSG00000047849
rs574320876	chr5:102131023	-1.30292	N	chr5:102118385	NA	intergenic	.	.	.
rs555233032	chr16:83934247	-1.30292	N	N	NA	intronic	.	MLYCD	ENSG00000103150
rs79372179	chr20:13766251	-1.30292	N	N	4	intronic	.	NDUFAF5	ENSG00000101247
rs548956360	chr3:38575569	-1.30292	N	N	NA	intergenic	.	.	.
rs571841576	chr3:121323747	-1.30292	N	chr3:121781723	NA	intronic	.	FBXO40	ENSG00000163833
rs538587710	chr4:169438107	-1.30292	N	N	NA	intronic	.	PALLD	ENSG00000129116
rs541494984	chr12:96153520	-1.30292	N	N	NA	intronic	.	NTN4	ENSG00000074527
rs182441446	chr2:135121003	-1.30292	N	chr2:134991024	5	intronic	.	MGAT5	ENSG00000152127
rs542464295	chr10:62046505	-1.30292	N	N	NA	intronic	.	ANK3	ENSG00000151150
rs533580483	chr3:138080074	-1.30292	N	N	NA	intronic	.	MRAS	ENSG00000158186
rs141693091	chr5:16535444	-1.30292	N	N	7	intronic	.	FAM134B	ENSG00000154153
rs564942872	chr4:23888742	-1.30292	N	N	NA	intronic	.	PPARGC1A	ENSG00000109819
rs543542395	chr22:44421116	-1.30292	N	chr22:44330031	NA	intronic	.	PARVB	ENSG00000188677
rs143274870	chr18:34030962	-1.30292	N	N	5	intronic	.	FHOD3	ENSG00000134775
rs35249684	chr12:663275	-1.30292	N	chr12:711662	2b	intronic	.	B4GALNT3	ENSG00000139044
rs76528145	chr9:14312400	-1.30292	N	chr9:14161670	4	intronic	.	NFIB	ENSG00000147862
rs118064427	chr3:46892362	-1.30292	N	chr3:47184055	4	intergenic	.	.	.
rs533652835	chr1:202435273	-1.30292	N	N	NA	intronic	.	PPP1R12B	ENSG00000077157
rs377495983	chr6:53530383	-1.30292	N	N	4	intronic	.	KLHL31	ENSG00000124743
rs574462241	chr3:38583092	-1.30292	N	N	NA	intergenic	.	.	.
rs183872300	chr3:66500784	-1.30292	N	N	5	intronic	.	LRIG1	ENSG00000144749
rs576125061	chr10:91283312	-1.30292	N	chr10:91002804	NA	intronic	.	SLC16A12	ENSG00000152779
rs540115620	chr6:17287094	-1.30292	N	N	NA	intronic	.	RBM24	ENSG00000112183
rs570344930	chr3:122102995	-1.30292	N	chr3:122013354	NA	upstream	.	.	.
rs192908293	chr18:3246037	-1.30292	N	N	4	intergenic	.	.	.
rs180955774	chr3:66504584	-1.30292	N	N	5	intronic	.	LRIG1	ENSG00000144749
rs17495119	chr18:25732066	-1.30292	N	N	7	intronic	.	CDH2	ENSG00000170558
rs76703381	chr13:32691910	-1.30292	N	N	4	intronic	.	FRY	ENSG00000073910
rs11721161	chr3:128104777	-1.30292	N	chr3:128381270	5	intronic	.	EEFSEC	ENSG00000132394
rs185668905	chr10:115423041	-1.30292	N	chr10:115719472	4	intronic	.	NRAP	ENSG00000197893
rs140529157	chr16:83934874	-1.30292	N	N	4	intronic	.	MLYCD	ENSG00000103150
rs543768783	chr16:4283550	-1.30292	N	chr16:4476089	NA	intronic	.	SRL	ENSG00000185739
rs565176822	chr12:32975954	-1.30292	N	N	NA	intronic	.	PKP2	ENSG00000057294
rs574792760	chr5:16530082	-1.30292	N	N	NA	intronic	.	FAM134B	ENSG00000154153
rs572092290	chr2:198861610	-1.30292	N	chr2:198544183	NA	intronic	.	PLCL1	ENSG00000115896
rs183063450	chr3:128027638	-1.30292	N	chr3:128381270	5	intronic	.	EEFSEC	ENSG00000132394
rs549589027	chr19:41945137	-1.30292	N	N	NA	intronic	.	ATP5SL	ENSG00000105341
rs545558993	chr14:105052464	-1.30292	N	chr14:105258892	NA	intronic	.	C14orf180	ENSG00000184601
rs181923123	chr6:53526857	-1.30292	N	N	6	intronic	.	KLHL31	ENSG00000124743
rs149505610	chr3:32618424	-1.30292	N	chr3:33087395	7	intergenic	.	.	.
rs556436793	chr4:174463779	-1.30292	N	N	NA	downstream	.	.	.
rs530019906	chr9:536798	-1.30292	N	chr9:288414	NA	intronic	.	KANK1	ENSG00000107104
rs184598148	chr4:23947437	-1.30292	N	N	2b	intergenic	.	.	.
rs190855650	chr20:42813259	-1.30292	N	chr20:42660286	5	intronic	.	JPH2	ENSG00000149596
rs558322315	chr4:186663150	-1.30292	N	N	NA	intronic	.	SORBS2	ENSG00000154556
rs553196199	chr10:120937020	-1.30292	N	N	NA	intronic	.	PRDX3	ENSG00000165672
rs549279711	chr12:3309091	-1.30292	N	chr12:3020644	NA	intronic	.	TSPAN9	ENSG00000011105
rs116857044	chr22:32492881	-1.30292	N	N	6	intronic	.	SLC5A1	ENSG00000100170
rs185544589	chr10:3957881	-1.30292	N	N	5	intergenic	.	.	.
rs138728344	chr10:62053275	-1.30292	N	N	7	intronic	.	ANK3	ENSG00000151150
rs554194678	chr9:111872405	-1.30292	N	N	NA	intronic	.	TMEM245	ENSG00000106771
rs565113770	chr1:26388088	-1.30292	N	chr1:26834960	NA	intronic	.	TRIM63	ENSG00000158022
rs564850223	chr7:44646554	-1.30292	N	chr7:44811223	NA	intronic	.	OGDH	ENSG00000105953
rs564023280	chr10:78392239	-1.30292	N	N	NA	intergenic	.	.	.
rs189016964	chr12:4389196	-1.30292	N	chr12:4334295	4	intronic	.	CCND2	ENSG00000118971
rs565079465	chr6:43144349	-1.30292	N	N	NA	exonic	nonsynonymous	SRF	ENSG00000112658
rs139553943	chr3:66166556	-1.30292	N	N	5	intronic	.	SLC25A26	ENSG00000144741
rs578195322	chr7:21984844	-1.30292	N	N	NA	intronic	.	CDCA7L	ENSG00000164649
rs563934591	chr15:42238457	-1.30292	N	chr15:42266262	NA	intronic	.	EHD4	ENSG00000103966
rs548440372	chr17:66452545	-1.30292	N	chr17:65975385	NA	intronic	.	WIPI1	ENSG00000070540
rs145046146	chr2:29234823	-1.30292	N	N	4	intronic	.	FAM179A	ENSG00000189350
rs180698516	chr13:31777612	-1.30292	N	N	5	intronic	.	B3GALTL	ENSG00000187676
rs146075406	chr13:76014232	-1.30292	N	N	5	intronic	.	TBC1D4	ENSG00000136111
rs536655606	chr9:116284232	-1.30292	N	chr9:116085822	NA	intronic	.	RGS3	ENSG00000138835
rs144830172	chr1:206858790	-1.30292	N	chr1:206968955	2b	exonic	synonymous	MAPKAPK2	ENSG00000162889
rs570996576	chr1:216888228	-1.30292	N	N	NA	intronic	.	ESRRG	ENSG00000196482
rs552548796	chr14:73244263	-1.30292	N	chr14:73414316	NA	intronic	.	DPF3	ENSG00000205683
rs116316565	chr5:137035274	-1.30292	N	N	5	intronic	.	KLHL3	ENSG00000146021
rs189894336	chr6:123956280	-1.30292	N	N	5	intronic	.	TRDN	ENSG00000186439
rs181237910	chr10:124006817	-1.30292	N	N	5	intronic	.	TACC2	ENSG00000138162
rs2947606	chr10:123838687	-1.30292	N	N	3a	intronic	.	TACC2	ENSG00000138162
rs549043508	chr5:41452630	-1.30292	N	N	NA	intronic	.	PLCXD3	ENSG00000182836
rs61136180	chr22:35998800	-1.30292	N	N	7	intergenic	.	.	.
rs575165787	chr20:36784288	-1.30292	N	chr20:36895860	NA	exonic	nonsynonymous	TGM2	ENSG00000198959
rs113462882	chr3:124747279	-1.30292	N	N	6	intronic	.	HEG1	ENSG00000173706
rs551774408	chr20:13780598	-1.30292	N	N	NA	intronic	.	NDUFAF5	ENSG00000101247
rs570640763	chr13:30056394	-1.30292	N	N	NA	ncRNA_intronic	.	MTUS2	ENSG00000132938
rs561875805	chr7:158891932	-1.30292	N	N	NA	intronic	.	VIPR2	ENSG00000106018
rs146211583	chr3:192377589	-1.30292	N	N	7	intronic	.	FGF12	ENSG00000114279
rs370207485	chr15:63349821	-1.30292	N	chr15:63791228	4	intronic	.	TPM1	ENSG00000140416
rs554407565	chr14:55239694	-1.30292	N	N	NA	intronic	.	SAMD4A	ENSG00000020577
rs146595142	chr1:205886684	-1.30292	N	chr1:205676263	2b	intronic	.	SLC26A9	ENSG00000174502
rs181352497	chr1:202395141	-1.30292	N	N	5	intronic	.	PPP1R12B	ENSG00000077157
rs7752068	chr6:139606731	-1.30292	N	N	6	intronic	.	TXLNB	ENSG00000164440
rs200167820	chr2:40668588	-1.30292	N	N	7	intronic	.	SLC8A1	ENSG00000183023
rs113168706	chr12:114848426	-1.30292	N	N	2b	ncRNA_exonic	.	.	.
rs182467491	chr10:33602370	-1.30292	N	N	6	intronic	.	NRP1	ENSG00000099250
rs182467497	chr3:27390410	-1.30292	N	chr3:27371843	5	intronic	.	NEK10	ENSG00000163491
rs554690141	chr1:237421102	-1.30292	N	N	NA	intronic	.	RYR2	ENSG00000198626
rs529211193	chr9:653875	-1.30292	N	chr9:288414	NA	intronic	.	KANK1	ENSG00000107104
rs569639978	chr11:85358221	-1.30292	N	N	NA	upstream	.	.	.
rs533014964	chr3:124759380	-1.30292	N	N	NA	intronic	.	HEG1	ENSG00000173706
rs533014966	chr7:132739229	-1.30292	N	N	NA	intronic	.	CHCHD3	ENSG00000106554
rs542048204	chr3:25498540	-1.30292	N	chr3:25381636	NA	intronic	.	RARB	ENSG00000077092
rs201038016	chr5:102201895	-1.30292	N	chr5:102118385	4	UTR5	.	PAM	ENSG00000145730
rs116401152	chr10:112575870	-1.30292	N	N	4	intronic	.	RBM20	ENSG00000203867
rs558750165	chr20:8001406	-1.30292	N	chr20:8129491	NA	upstream	.	.	.
rs116401154	chr3:42104851	-1.30292	N	N	2b	intergenic	.	.	.
rs184001576	chr16:58460940	-1.30292	N	N	4	intergenic	.	.	.
rs552455938	chr2:238530170	-1.30292	N	chr2:238873673	NA	intergenic	.	.	.
rs540254041	chr22:34265124	-1.30292	N	N	NA	intronic	.	LARGE	ENSG00000133424
rs544268655	chr10:88448209	-1.30292	N	N	NA	intronic	.	LDB3	ENSG00000122367
rs565248763	chr21:38444989	-1.30292	N	chr21:38796728	NA	UTR5	.	PIGP	ENSG00000185808
rs544406432	chr8:11560428	-1.30292	N	chr8:11836514	NA	intronic	.	.	.
rs78335543	chr12:3210912	-1.30292	N	chr12:3020644	5	intronic	.	TSPAN9	ENSG00000011105
rs551082588	chr3:160817830	-1.30292	N	N	NA	intronic	.	B3GALNT1	ENSG00000169255
rs185945392	chr9:101835266	-1.30292	N	N	5	NA	NA	.	.
rs546426061	chr3:119396237	-1.30292	N	chr3:119736594	NA	UTR5	.	COX17	ENSG00000138495
rs192060418	chr17:17826407	-1.30292	N	chr17:17707105	2b	intronic	.	TOM1L2	ENSG00000175662
rs553630514	chr12:22030697	-1.30292	N	N	NA	intronic	.	ABCC9	ENSG00000069431
rs77133674	chr1:85356759	-1.30292	N	N	5	intronic	.	LPAR3	ENSG00000171517
rs182563073	chr11:112989900	-1.30292	N	N	5	intronic	.	NCAM1	ENSG00000149294
rs557608071	chr18:56214755	-1.30292	N	chr18:56395588	NA	intronic	.	ALPK2	ENSG00000198796
rs563808105	chr1:84971904	-1.30292	N	N	NA	UTR5	.	GNG5	ENSG00000174021
rs114825146	chr20:56016982	-1.30292	N	N	4	intergenic	.	.	.
rs537056539	chr2:40694295	-1.30292	N	N	NA	intronic	.	SLC8A1	ENSG00000183023
rs559865251	chr6:139540123	-1.30292	N	N	NA	intergenic	.	.	.
rs73560764	chr6:139607084	-1.30292	N	N	5	intronic	.	TXLNB	ENSG00000164440
rs550884173	chr3:183734403	-1.30292	N	chr3:183730295	NA	intronic	.	ABCC5	ENSG00000114770
rs182272146	chr9:104161529	-1.30292	N	N	4	intronic	.	ZNF189	ENSG00000136870
rs565187088	chr15:25110928	-1.30292	N	N	NA	intronic	.	SNRPN	ENSG00000128739
rs550562475	chr3:64714988	-1.30292	N	chr3:64705365	NA	ncRNA_intronic	.	.	.
rs142968739	chr11:113728830	-1.30292	N	chr11:113984489	6	intronic	.	USP28	ENSG00000048028
rs189570771	chr12:33034090	-1.30292	N	N	6	intronic	.	PKP2	ENSG00000057294
rs73227980	chr13:76384665	-1.30292	N	N	7	intronic	.	LMO7	ENSG00000136153
rs9296098	chr6:33662186	-1.30292	N	chr6:33554147	2b	intronic	.	ITPR3	ENSG00000096433
rs10418021	chr19:11640570	-1.30292	N	chr19:11921021	6	upstream	.	.	.
rs8046812	chr16:82795213	-1.30292	N	N	2b	intronic	.	CDH13	ENSG00000140945
rs9296097	chr6:33660143	-1.30292	N	chr6:33554147	2b	intronic	.	ITPR3	ENSG00000096433
rs16943574	chr15:86260017	-1.30292	Y	chr15:86294211	5	intronic	.	AKAP13	ENSG00000170776
rs113120330	chr2:40507141	-1.30292	N	N	5	intronic	.	SLC8A1	ENSG00000183023
rs183062153	chr1:41177201	-1.30292	N	chr1:41356780	2b	intronic	.	NFYC	ENSG00000066136
rs146639358	chr1:237300880	-1.30292	N	N	5	intronic	.	RYR2	ENSG00000198626
rs552516590	chr2:169493287	-1.30292	N	chr2:169707552	NA	intronic	.	CERS6	ENSG00000172292
rs530310021	chr3:39230476	-1.30292	N	chr3:39307162	NA	exonic	nonsynonymous	XIRP1	ENSG00000168334
rs78882199	chr4:186068606	-1.30292	N	N	5	UTR3	.	SLC25A4	ENSG00000151729
rs540657697	chr5:126319105	-1.30292	N	chr5:126091428	NA	intronic	.	2020-03-03	ENSG00000173926
rs56009447	chr4:186639396	-1.30292	N	N	6	intronic	.	SORBS2	ENSG00000154556
rs137879141	chr11:111896524	-1.30292	N	chr11:111543916	2b	intronic	.	DLAT	ENSG00000150768
rs551261678	chr18:34092568	-1.30292	N	N	NA	intronic	.	FHOD3	ENSG00000134775
rs75809437	chr9:85858388	-1.30292	N	N	7	intronic	.	FRMD3	ENSG00000172159
rs7540059	chr1:217237196	-1.30292	N	N	5	intronic	.	ESRRG	ENSG00000196482
rs541481096	chr17:18089779	-1.30292	N	chr17:17707105	NA	intronic	.	ALKBH5	ENSG00000091542
rs567939518	chr4:120861683	-1.30292	N	N	NA	ncRNA_intronic	.	.	.
rs192350549	chr6:13016135	-1.30292	N	N	5	intronic	.	.	.
rs115140245	chr10:88432265	-1.30292	N	N	4	intronic	.	LDB3	ENSG00000122367
rs139127504	chr19:49470911	-1.30292	N	chr19:49127490	4	downstream	.	.	.
rs424172	chr8:17638326	-1.30292	N	N	4	intronic	.	MTUS1	ENSG00000129422
rs6486344	chr11:17035314	-1.30292	N	chr11:16618307	4	intronic	.	PLEKHA7	ENSG00000166689
rs12915663	chr15:85905480	-1.30292	Y	chr15:86294211	7	intergenic	.	.	.
rs561894656	chr18:56263839	-1.30292	N	chr18:56395588	NA	intronic	.	ALPK2	ENSG00000198796
rs140689997	chr15:71839203	-1.30292	N	N	5	intronic	.	THSD4	ENSG00000187720
rs534650110	chr3:138075836	-1.30292	N	N	NA	intronic	.	MRAS	ENSG00000158186
rs528281237	chr4:186609005	-1.30292	N	N	NA	intronic	.	SORBS2	ENSG00000154556
rs540902479	chr16:23152410	-1.30292	N	N	NA	intronic	.	USP31	ENSG00000103404
rs74148475	chr10:78188393	-1.30292	N	N	4	intronic	.	C10orf11	ENSG00000148655
rs376576115	chr9:116356567	-1.30292	N	chr9:116085822	4	exonic;splicing	nonsynonymous	RGS3	ENSG00000138835
rs562092250	chr1:117189622	-1.30292	N	chr1:117544331	NA	intronic	.	IGSF3	ENSG00000143061
rs556274805	chr2:98263739	-1.30292	N	chr2:98271575	NA	intronic	.	COX5B	ENSG00000135940
rs114309306	chr3:47933903	-1.30292	N	chr3:48388170	5	intronic	.	MAP4	ENSG00000047849
rs530233064	chr14:73161253	-1.30292	N	chr14:73414316	NA	intronic	.	DPF3	ENSG00000205683
rs532980439	chr1:28572887	-1.30292	N	chr1:28216736	NA	intergenic	.	.	.
rs186257992	chr7:23149222	-1.30292	N	chr7:22774437	5	intronic	.	KLHL7	ENSG00000122550
rs181243884	chr3:42121209	-1.30292	N	N	5	intergenic	.	.	.
rs569388339	chr15:42228189	-1.30292	N	chr15:42266262	NA	intronic	.	EHD4	ENSG00000103966
rs543593193	chr15:40633807	-1.30292	N	N	NA	upstream	.	.	.
rs372525092	chr22:41875255	-1.30292	N	chr22:41752944	2b	intronic	.	ACO2	ENSG00000100412
rs368867785	chr1:226458463	-1.30292	N	chr1:226914734	6	intronic	.	LIN9	ENSG00000183814
rs528941140	chr14:32923081	-1.30292	N	N	NA	intronic	.	AKAP6	ENSG00000151320
rs563191732	chr20:33567658	-1.30292	N	N	NA	intronic	.	MYH7B	ENSG00000078814
rs193248874	chr5:113527231	-1.30292	N	N	5	intergenic	.	.	.
rs537648833	chr6:17981921	-1.30292	N	N	NA	intronic	.	KIF13A	ENSG00000137177
rs529561646	chr4:159740607	-1.30292	N	N	NA	intronic	.	FNIP2	ENSG00000052795
rs79472731	chr12:94286903	-1.30292	N	chr12:94536803	5	intergenic	.	.	.
rs11646632	chr16:4258091	-1.30292	N	chr16:4476089	4	intronic	.	SRL	ENSG00000185739
rs574286338	chr14:55135751	-1.30292	N	N	NA	intronic	.	SAMD4A	ENSG00000020577
rs116549681	chr1:101577308	-1.30292	N	chr1:101100839	5	intergenic	.	.	.
rs10223363	chr6:3914013	-1.30292	N	N	2b	intergenic	.	.	.
rs536540514	chr10:112559399	-1.30292	N	N	NA	intronic	.	RBM20	ENSG00000203867
rs147947219	chr3:16943076	-1.30292	N	chr3:16911330	5	intronic	.	PLCL2	ENSG00000154822
rs73049222	chr19:48866457	-1.30292	N	chr19:49127490	4	intronic	.	TMEM143	ENSG00000161558
rs573338257	chr8:102065371	-1.30292	N	N	NA	ncRNA_intronic	.	.	.
rs190470634	chr3:57877065	-1.30292	N	chr3:58036811	6	intronic	.	SLMAP	ENSG00000163681
rs535058082	chr18:33902244	-1.30292	N	N	NA	intronic	.	FHOD3	ENSG00000134775
rs528528228	chr1:36627596	-1.30292	N	chr1:36880829	NA	intronic	.	MAP7D1	ENSG00000116871
rs550487968	chr18:56243968	-1.30292	N	chr18:56395588	NA	intronic	.	ALPK2	ENSG00000198796
rs146641667	chr14:23885794	-1.30292	N	chr14:23755598	5	ncRNA_intronic	.	MYH7	ENSG00000092054
rs553993064	chr2:135019752	-1.30292	N	chr2:134991024	NA	intronic	.	MGAT5	ENSG00000152127
rs548474692	chr7:131314743	-1.30292	N	N	NA	intergenic	.	.	.
rs531179277	chr10:91242296	-1.30292	N	chr10:91002804	NA	intronic	.	SLC16A12	ENSG00000152779
rs145005828	chr12:3350166	-1.30292	N	chr12:3020644	7	intronic	.	TSPAN9	ENSG00000011105
rs190721747	chr16:82908015	-1.30292	N	N	5	intronic	.	CDH13	ENSG00000140945
rs115528344	chr3:188209003	-1.30292	N	chr3:188441161	4	intronic	.	LPP	ENSG00000145012
rs561775695	chr19:16528164	-1.30292	N	chr19:16548375	NA	intronic	.	EPS15L1	ENSG00000127527
rs77087798	chr14:73328996	-1.30292	N	chr14:73414316	5	intronic	.	DPF3	ENSG00000205683
rs563504501	chr4:23841145	-1.30292	N	N	NA	intronic	.	PPARGC1A	ENSG00000109819
rs572298087	chr2:173987504	-1.30292	N	N	NA	intronic	.	MLTK	ENSG00000091436
rs532929922	chr1:217157402	-1.30292	N	N	NA	intronic	.	ESRRG	ENSG00000196482
rs60918529	chr4:152614820	-1.30292	N	chr4:152342190	6	intronic	.	PET112	ENSG00000059691
rs736836	chr16:4285078	-1.30292	N	chr16:4476089	5	intronic	.	SRL	ENSG00000185739
rs573408134	chr12:32973137	-1.30292	N	N	NA	intronic	.	PKP2	ENSG00000057294
rs545937710	chr5:139676612	-1.30292	N	N	NA	intronic	.	PFDN1	ENSG00000113068
rs6838121	chr4:141941861	-1.30292	N	N	6	intronic	.	RNF150	ENSG00000170153
rs74489167	chr2:106130486	-1.30292	N	chr2:106433909	5	intergenic	.	.	.
rs193203229	chr9:71614697	-1.30292	N	N	4	intronic	.	PIP5K1B	ENSG00000107242
rs181936486	chr10:112507059	-1.30292	N	N	2b	intronic	.	RBM20	ENSG00000203867
rs116836277	chr8:125421142	-1.30292	N	N	7	intergenic	.	.	.
rs546533549	chr4:3468202	-1.30292	N	chr4:3148276	NA	intronic	.	DOK7	ENSG00000175920
rs188594205	chr2:238793361	-1.30292	N	chr2:238873673	5	intronic	.	RAMP1	ENSG00000132329
rs547466653	chr10:98158138	-1.30292	N	N	NA	intronic	.	TLL2	ENSG00000095587
rs547466652	chr6:36737077	-1.30292	N	chr6:36353934	NA	intronic	.	CPNE5	ENSG00000124772
rs541963602	chr12:3350805	-1.30292	N	chr12:3020644	NA	intronic	.	TSPAN9	ENSG00000011105
rs566682025	chr9:2622562	-1.30292	N	chr9:2622278	NA	intronic	.	VLDLR	ENSG00000147852
rs150719521	chr4:169418354	-1.30292	N	N	5	intronic	.	PALLD	ENSG00000129116
rs575882559	chr14:65345652	-1.30292	N	chr14:65564703	NA	intergenic	.	.	.
rs200302949	chr5:139623146	-1.30292	N	N	3a	UTR3	.	CYSTM1	ENSG00000120306
rs557400986	chr1:156711002	-1.30292	N	N	NA	upstream;downstream	.	.	.
rs182703309	chr3:69141917	-1.30292	N	N	7	intronic	.	ARL6IP5	ENSG00000144746
rs57067743	chr19:51867486	-1.30292	N	chr19:52314161	2b	intronic	.	ETFB	ENSG00000105379
rs576262157	chr11:12003583	-1.30292	N	chr11:12133478	NA	intronic	.	DKK3	ENSG00000050165
rs550292294	chr11:130390446	-1.30292	N	N	NA	intergenic	.	.	.
rs561950216	chr13:29714892	-1.30292	N	N	NA	intronic	.	MTUS2	ENSG00000132938
rs548965182	chr2:103405762	-1.30292	N	chr2:103394709	NA	intronic	.	TMEM182	ENSG00000170417
rs532315809	chr7:44648162	-1.30292	N	chr7:44811223	NA	intronic	.	OGDH	ENSG00000105953
rs563745058	chr4:169428076	-1.30292	N	N	NA	intronic	.	PALLD	ENSG00000129116
rs536588675	chr9:2662866	-1.30292	N	chr9:2622278	NA	intergenic	.	.	.
rs552952206	chr15:72516862	-1.30292	N	N	NA	intronic	.	PKM	ENSG00000067225
rs2685498	chr17:55932988	-1.30292	N	chr17:55463857	2b	intergenic	.	.	.
rs562735383	chr10:73977040	-1.30292	N	chr10:73520632	NA	intronic	.	ANAPC16	ENSG00000166295
rs146039543	chr8:17635776	-1.30292	N	N	7	intronic	.	MTUS1	ENSG00000129422
rs145001698	chr15:72512255	-1.30292	N	N	6	intronic	.	PKM	ENSG00000067225
rs539838384	chr10:72139867	-1.30292	N	N	NA	intronic	.	LRRC20	ENSG00000172731
rs547443812	chr2:159953666	-1.30292	N	chr2:160345024	NA	intronic	.	TANC1	ENSG00000115183
rs540250298	chr8:2074437	-1.30292	N	N	NA	intronic	.	MYOM2	ENSG00000036448
rs2685496	chr17:55931670	-1.30292	N	chr17:55463857	7	intergenic	.	.	.
rs187016766	chr12:119620398	-1.30292	N	N	6	intronic	.	HSPB8	ENSG00000152137
rs2685495	chr17:55930404	-1.30292	N	chr17:55463857	3a	intergenic	.	.	.
rs183502	chr1:184928532	-1.30292	N	chr1:185391167	7	intronic	.	FAM129A	ENSG00000135842
rs533300670	chr13:34186329	-1.30292	N	N	NA	intronic	.	.	.
rs572427186	chr18:3183544	-1.30292	N	N	NA	intronic	.	MYOM1	ENSG00000101605
rs567460858	chr5:172684312	-1.30292	N	chr5:173075213	NA	intergenic	.	.	.
rs560328385	chr6:82432562	-1.30292	N	chr6:82463478	NA	intergenic	.	.	.
rs78346225	chr1:154195011	-1.30292	N	N	3a	intronic	.	UBAP2L	ENSG00000143569
rs149755097	chr3:69888493	-1.30292	N	N	5	intronic	.	MITF	ENSG00000187098
rs527907965	chr12:93779992	-1.30292	N	chr12:94144175	NA	ncRNA_intronic	.	NUDT4	ENSG00000173598
rs565361101	chr1:154194019	-1.30292	N	N	NA	intronic	.	UBAP2L	ENSG00000143569
rs376024603	chr9:97712860	-1.30292	N	N	2b	intronic	.	C9orf3	ENSG00000148120
rs529252461	chr3:69162270	-1.30292	N	N	NA	intronic	.	LMOD3	ENSG00000163380
rs534653674	chr22:34174157	-1.30292	N	N	NA	intronic	.	LARGE	ENSG00000133424
rs147014196	chr10:75010856	-1.30292	N	N	5	ncRNA_intronic	.	MRPS16	ENSG00000182180
rs556626174	chr1:167598679	-1.30292	N	chr1:167600842	NA	upstream	.	.	.
rs559467919	chr2:40472772	-1.30292	N	N	NA	ncRNA_intronic	.	SLC8A1	ENSG00000183023
rs574737813	chr3:66542384	-1.30292	N	N	NA	intronic	.	LRIG1	ENSG00000144749
rs571107193	chr1:85338096	-1.30292	N	N	NA	intronic	.	LPAR3	ENSG00000171517
rs529203707	chr13:76278310	-1.30292	N	N	NA	intronic	.	LMO7	ENSG00000136153
rs546458301	chr17:37823039	-1.30292	N	chr17:38157841	NA	downstream	.	.	.
rs530214451	chr12:68305675	-1.30292	N	chr12:68667462	NA	intergenic	.	.	.
rs56099950	chr9:13842050	-1.30292	N	chr9:13676533	2b	intergenic	.	.	.
rs140080218	chr18:56210599	-1.30292	N	chr18:56395588	5	intronic	.	ALPK2	ENSG00000198796
rs370827675	chr1:212409772	-1.30292	N	chr1:212558397	6	ncRNA_intronic	.	.	.
rs547946222	chr15:73669844	-1.30292	N	N	NA	intergenic	.	.	.
rs547153595	chr13:76038620	-1.30292	N	N	NA	intronic	.	TBC1D4	ENSG00000136111
rs534230522	chr15:35966010	-1.30292	N	N	NA	ncRNA_intronic	.	.	.
rs535476517	chr10:90147516	-1.30292	N	chr10:89681458	NA	intronic	.	RNLS	ENSG00000184719
rs565468234	chr12:3382337	-1.30292	N	chr12:3020644	NA	intronic	.	TSPAN9	ENSG00000011105
rs543101470	chr3:192294365	-1.30292	N	N	NA	intronic	.	FGF12	ENSG00000114279
rs79581165	chr3:32613651	-1.30292	N	chr3:33087395	6	intergenic	.	.	.
rs201566912	chr18:32711953	-1.30292	N	N	5	intronic	.	MAPRE2	ENSG00000166974
rs183658404	chr5:126361240	-1.30292	N	chr5:126091428	5	intronic	.	2020-03-03	ENSG00000173926
rs183658406	chr9:38066348	-1.30292	N	chr9:38196117	5	intronic	.	SHB	ENSG00000107338
rs17554665	chr17:37821105	-1.30292	N	chr17:38157841	2b	upstream;downstream	.	.	.
rs555371210	chr3:53925937	-1.30292	N	N	NA	UTR5	.	SELK	ENSG00000113811
rs6820651	chr4:174461343	-1.30292	N	N	3a	ncRNA_intronic	.	.	.
rs77062015	chr10:112431085	-1.30292	N	chr10:111969919	7	intronic	.	RBM20	ENSG00000203867
rs565301659	chr16:58068152	-1.30292	N	N	NA	intronic	.	MMP15	ENSG00000102996
rs540614894	chr2:33823266	-1.30292	N	N	NA	intronic	.	FAM98A	ENSG00000119812
rs189024643	chr2:135017201	-1.30292	N	chr2:134991024	5	intronic	.	MGAT5	ENSG00000152127
rs187470557	chr14:73362276	-1.30292	N	chr14:73414316	4	intergenic	.	.	.
rs146285978	chr8:17925490	-1.30292	N	N	2b	intronic	.	ASAH1	ENSG00000104763
rs7157744	chr14:33076832	-1.30292	N	N	3a	intronic	.	AKAP6	ENSG00000151320
rs191564840	chr1:62530630	-1.30292	N	N	2b	intronic	.	INADL	ENSG00000132849
rs138487169	chr1:206866231	-1.30292	N	chr1:206968955	5	intronic	.	MAPKAPK2	ENSG00000162889
rs180815895	chr2:26469398	-1.30292	N	N	7	intronic	.	HADHB	ENSG00000138029
rs574493487	chr9:116342774	-1.30292	N	chr9:116085822	NA	intronic	.	RGS3	ENSG00000138835
rs555422168	chr2:128405025	-1.30292	N	N	NA	intronic	.	LIMS2	ENSG00000072163
rs371842175	chr4:95441965	-1.30292	N	N	7	intronic	.	PDLIM5	ENSG00000163110
rs553395079	chr15:92686279	-1.30292	N	N	NA	intronic	.	SLCO3A1	ENSG00000176463
rs78436013	chr3:4869198	-1.30292	N	N	3a	intronic	.	ITPR1	ENSG00000150995
rs548424794	chr4:141932085	-1.30292	N	N	NA	intronic	.	RNF150	ENSG00000170153
rs145867744	chr9:97839898	-1.30292	N	chr9:98243868	2b	intronic	.	C9orf3	ENSG00000148120
rs58728165	chr6:133561007	-1.30292	N	chr6:133705748	5	intergenic	.	.	.
rs540905560	chr18:25712138	-1.30292	N	N	NA	intronic	.	CDH2	ENSG00000170558
rs546843140	chr3:187986899	-1.30292	N	chr3:188441161	NA	intronic	.	LPP	ENSG00000145012
rs544946988	chr16:10425864	-1.30292	N	N	NA	intergenic	.	.	.
rs11009311	chr10:33520354	-1.30292	N	N	7	intronic	.	NRP1	ENSG00000099250
rs569828725	chr8:1992761	-1.30292	N	N	NA	upstream	.	.	.
rs117792037	chr9:140135010	-1.30292	N	chr9:139934107	2b	upstream	.	.	.
rs71649641	chr21:27107513	-1.30292	N	N	2b	UTR5	.	GABPA	ENSG00000154727
rs548449877	chr8:97284103	-1.30292	N	N	NA	intronic	.	PTDSS1	ENSG00000156471
rs147225578	chr3:32618491	-1.30292	N	chr3:33087395	6	intergenic	.	.	.
rs546629339	chr6:139599340	-1.30292	N	N	NA	intronic	.	TXLNB	ENSG00000164440
rs112562781	chr6:36824115	-1.30292	N	chr6:36353934	5	intronic	.	PPIL1	ENSG00000137168
rs530924653	chr9:111881831	-1.30292	N	N	NA	exonic	synonymous	TMEM245	ENSG00000106771
rs144163985	chr2:33760537	-1.30292	N	N	6	intronic	.	RASGRP3	ENSG00000152689
rs530981841	chr22:26393095	-1.30292	N	N	NA	intronic	.	MYO18B	ENSG00000133454
rs142084625	chr8:9013025	-1.30292	N	N	7	intergenic	.	.	.
rs139509145	chr4:159690534	-1.30292	N	N	2b	intronic	.	FNIP2	ENSG00000052795
rs532396815	chr7:75935785	-1.30292	N	chr7:75460571	NA	intergenic	.	.	.
rs200071881	chr3:179322361	-1.30292	N	N	4	exonic	nonsynonymous	MRPL47	ENSG00000136522
rs12465864	chr2:238773705	-1.30292	N	chr2:238873673	4	intronic	.	RAMP1	ENSG00000132329
rs529353248	chr19:29373901	-1.30292	N	N	NA	intergenic	.	.	.
rs565221284	chr2:238813921	-1.30292	N	chr2:238873673	NA	intronic	.	RAMP1	ENSG00000132329
rs527996295	chr1:20833204	-1.30292	N	N	NA	intronic	.	MUL1	ENSG00000090432
rs145619725	chr3:38537885	-1.30292	N	N	2b	exonic	synonymous	EXOG	ENSG00000157036
rs567754797	chr1:60387697	-1.30292	N	N	NA	intronic	.	CYP2J2	ENSG00000134716
rs561306479	chr18:9114772	-1.30292	N	N	NA	intronic	.	NDUFV2	ENSG00000178127
rs143039978	chr4:114468953	-1.30292	N	N	2a	intronic	.	CAMK2D	ENSG00000145349
rs79677354	chr8:22227141	-1.30292	N	chr8:22436681	5	intronic	.	SLC39A14	ENSG00000104635
rs4855840	chr3:49507512	-1.30292	N	chr3:49267435	2b	intronic	.	DAG1	ENSG00000173402
rs549510822	chr6:46452302	-1.30292	N	chr6:46885844	NA	intronic	.	RCAN2	ENSG00000172348
rs546976232	chr1:85290184	-1.30292	N	N	NA	intronic	.	LPAR3	ENSG00000171517
rs550037762	chr12:20520650	-1.30292	N	chr12:20578881	NA	intergenic	.	.	.
rs368899577	chr13:76001413	-1.30292	N	N	7	intronic	.	TBC1D4	ENSG00000136111
rs546251056	chr9:95963728	-1.30292	N	chr9:95684697	NA	intronic	.	WNK2	ENSG00000165238
rs557085815	chr12:563507	-1.30292	N	chr12:711662	NA	intergenic	.	.	.
rs182690452	chr6:118847221	-1.30292	N	N	5	intronic	.	CEP85L	ENSG00000111860
rs568911108	chr16:68285950	-1.30292	N	chr16:68138091	NA	intronic	.	PLA2G15	ENSG00000103066
rs75659985	chr8:124634726	-1.30292	N	N	7	intergenic	.	.	.
rs575173606	chr3:192369222	-1.30292	N	N	NA	intronic	.	FGF12	ENSG00000114279
rs13417706	chr2:238530431	-1.30292	N	chr2:238873673	5	intergenic	.	.	.
rs140500107	chr8:17935163	-1.30292	N	N	6	intronic	.	ASAH1	ENSG00000104763
rs151093495	chr3:138098293	-1.30292	N	N	6	intronic	.	MRAS	ENSG00000158186
rs566931291	chr3:49167574	-1.30292	N	chr3:49267435	NA	intronic	.	LAMB2	ENSG00000172037
rs564172002	chr2:101737262	-1.30292	N	chr2:101778319	NA	intronic	.	TBC1D8	ENSG00000204634
rs6437616	chr3:105505307	-1.30292	Y	chr3:105934953	5	intronic	.	CBLB	ENSG00000114423
rs576389528	chr2:63809329	-1.30292	N	N	NA	intronic	.	WDPCP	ENSG00000143951
rs576910089	chr15:40340087	-1.30292	N	N	NA	ncRNA_intronic	.	.	.
rs75992272	chr5:175104824	-1.30292	N	N	4	intronic	.	HRH2	ENSG00000113749
rs529102523	chr4:84457356	-1.30292	N	chr4:84159219	NA	UTR5	.	AGPAT9	ENSG00000138678
rs559429842	chr18:34065535	-1.30292	N	N	NA	intronic	.	FHOD3	ENSG00000134775
rs12440899	chr15:40340291	-1.30292	N	N	4	ncRNA_intronic	.	.	.
rs533656723	chr14:74959194	-1.30292	N	N	NA	intronic	.	NPC2	ENSG00000119655
rs533774400	chr3:121320178	-1.30292	N	chr3:121781723	NA	intronic	.	FBXO40	ENSG00000163833
rs532375097	chr14:105047390	-1.30292	N	chr14:105258892	NA	intronic	.	C14orf180	ENSG00000184601
rs547475696	chr2:40654754	-1.30292	N	N	NA	intronic	.	SLC8A1	ENSG00000183023
rs61380861	chr6:164568867	-1.30292	N	N	7	intergenic	.	.	.
rs10008437	chr4:174602478	-1.30292	N	N	7	intergenic	.	.	.
rs145205632	chr1:167627017	-1.30292	N	chr1:167600842	6	NA	NA	RCSD1	ENSG00000198771
rs376264315	chr15:92489540	-1.30292	N	N	4	intronic	.	SLCO3A1	ENSG00000176463
rs542730003	chr5:145442881	-1.30292	N	N	NA	downstream	.	.	.
rs17551975	chr19:8009125	-1.30292	N	chr19:7827830	2b	upstream	.	.	.
rs151012720	chr10:89986221	-1.30292	N	chr10:89681458	2b	intergenic	.	.	.
rs151289718	chr1:167648077	-1.30292	N	chr1:167600842	4	intronic	.	RCSD1	ENSG00000198771
rs146613899	chr4:174455487	-1.30292	N	N	5	ncRNA_intronic	.	.	.
rs146613891	chr18:33912439	-1.30292	N	N	5	intronic	.	FHOD3	ENSG00000134775
rs12058770	chr1:237565031	-1.30292	N	N	7	intronic	.	RYR2	ENSG00000198626
rs562157531	chr5:71602904	-1.30292	N	chr5:71748624	NA	intronic	.	MRPS27	ENSG00000113048
rs546392474	chr14:33029304	-1.30292	N	N	NA	intronic	.	AKAP6	ENSG00000151320
rs558316291	chr17:17780927	-1.30292	N	chr17:17707105	NA	intronic	.	TOM1L2	ENSG00000175662
rs147007050	chr6:10721335	-1.30292	N	chr6:10526373	4	intergenic	.	.	.
rs113185042	chr6:16278105	-1.30292	N	chr6:16758425	4	intronic	.	GMPR	ENSG00000137198
rs71649646	chr21:27108189	-1.30292	N	N	4	intronic	.	GABPA	ENSG00000154727
rs547663352	chr10:18787150	-1.30292	N	N	NA	intronic	.	CACNB2	ENSG00000165995
rs538878511	chr13:42252329	-1.30292	N	N	NA	intronic	.	VWA8	ENSG00000102763
rs141152553	chr1:111990775	-1.30292	N	N	7	intronic	.	WDR77	ENSG00000116455
rs141152550	chr13:42535697	-1.30292	N	chr13:42955367	3a	ncRNA_exonic	.	.	.
rs550028588	chr1:230850488	-1.30292	N	N	NA	upstream	.	.	.
rs182339234	chr2:197237889	-1.30292	N	chr2:196974333	2b	intronic	.	HECW2	ENSG00000138411
rs187779759	chr15:42233136	-1.30292	N	chr15:42266262	2b	intronic	.	EHD4	ENSG00000103966
rs192499594	chr12:48540358	-1.30292	N	chr12:48272895	5	downstream	.	.	.
rs534430381	chr2:128405583	-1.30292	N	N	NA	intronic	.	LIMS2	ENSG00000072163
rs143759545	chr3:16926060	-1.30292	Y	chr3:16911330	4	upstream	.	.	.
rs71649647	chr21:27108378	-1.30292	N	N	4	intronic	.	GABPA	ENSG00000154727
rs560898515	chr3:50689038	-1.30292	N	chr3:50771624	NA	intergenic	.	.	.
rs554762258	chr2:105982525	-1.30292	N	chr2:106433909	NA	intronic	.	FHL2	ENSG00000115641
rs74003259	chr16:4291533	-1.30292	N	chr16:4476089	7	intronic	.	SRL	ENSG00000185739
rs146240522	chr9:14298938	-1.30292	N	chr9:14161670	3a	intronic	.	NFIB	ENSG00000147862
rs566021523	chr17:66511082	-1.30292	N	N	NA	intronic	.	PRKAR1A	ENSG00000108946
rs77022961	chr8:22244835	-1.30292	N	chr8:22436681	3a	intronic	.	SLC39A14	ENSG00000104635
rs548920081	chr15:44171620	-1.30292	N	chr15:44027885	NA	intronic	.	FRMD5	ENSG00000171877
rs548920083	chr9:130678257	-1.30292	N	chr9:130764955	NA	intronic	.	ST6GALNAC4	ENSG00000136840
rs554834597	chr2:10985667	-1.30292	N	N	NA	intergenic	.	.	.
rs557171897	chr1:65340670	-1.30292	N	chr1:65412830	NA	intronic	.	JAK1	ENSG00000162434
rs111737744	chr10:88451557	-1.30292	N	N	4	intronic	.	LDB3	ENSG00000122367
rs370296719	chr15:63194008	-1.30292	N	chr15:62830704	5	intergenic	.	.	.
rs555025799	chr2:198364856	-1.30292	N	chr2:198544183	NA	UTR5	.	HSPD1	ENSG00000144381
rs191750892	chr2:128431064	-1.30292	N	N	5	intronic	.	LIMS2	ENSG00000072163
rs530444195	chr11:12004491	-1.30292	N	chr11:12133478	NA	intronic	.	DKK3	ENSG00000050165
rs4715261	chr6:13398390	-1.30292	N	N	2b	intronic	.	GFOD1	ENSG00000145990
rs183868746	chr7:123287839	-1.30292	N	N	6	intergenic	.	.	.
rs550358430	chr18:34118742	-1.30292	N	N	NA	intronic	.	FHOD3	ENSG00000134775
rs541819401	chr22:32461729	-1.30292	N	N	NA	intronic	.	SLC5A1	ENSG00000100170
rs188744668	chr3:156828496	-1.30292	N	N	4	ncRNA_intronic	.	.	.
rs150991374	chr4:23877104	-1.30292	N	N	5	intronic	.	PPARGC1A	ENSG00000109819
rs529314818	chr15:85890021	-1.30292	N	chr15:86294211	NA	intergenic	.	.	.
rs537716471	chr3:100430937	-1.30292	N	N	NA	intronic	.	TFG	ENSG00000114354
rs544521187	chr5:41512019	-1.30292	N	N	NA	intergenic	.	.	.
rs143759549	chr3:37196381	-1.30292	N	N	4	intronic	.	LRRFIP2	ENSG00000093167
rs537070225	chr1:60376438	-1.30292	N	N	NA	intronic	.	CYP2J2	ENSG00000134716
rs556984504	chr7:116593154	-1.30292	N	chr7:116357368	NA	ncRNA_exonic	.	.	.
rs11619439	chr13:20694929	-1.30292	N	N	2b	intergenic	.	.	.
rs570717270	chr17:42908759	-1.30292	N	chr17:43392208	NA	upstream	.	.	.
rs540428976	chr18:3245947	-1.30292	N	N	NA	intergenic	.	.	.
rs562325060	chr11:111779437	-1.30292	N	chr11:111543916	NA	UTR3	.	CRYAB	ENSG00000109846
rs550060886	chr6:140763298	-1.30292	N	N	NA	intergenic	.	.	.
rs559272589	chr3:53924031	-1.30292	N	N	NA	intronic	.	SELK	ENSG00000113811
rs184670636	chr11:16884949	-1.30292	N	chr11:16618307	7	intronic	.	PLEKHA7	ENSG00000166689
rs576517626	chr3:69791120	-1.30292	N	N	NA	intronic	.	MITF	ENSG00000187098
rs73007939	chr6:150496411	-1.30292	N	chr6:150373194	7	intronic	.	PPP1R14C	ENSG00000198729
rs563367765	chr7:101557327	-1.30292	N	chr7:101880795	NA	intronic	.	CUX1	ENSG00000257923
rs568021054	chr2:134891889	-1.30292	N	chr2:134991024	NA	intergenic	.	.	.
rs187869041	chr3:52568348	-1.30292	N	chr3:52873984	4	intronic	.	NT5DC2	ENSG00000168268
rs552168218	chr6:145693963	-1.30292	N	N	NA	intergenic	.	.	.
rs527508226	chr4:84406377	-1.30292	N	chr4:84159219	NA	upstream	.	.	.
rs80012992	chr22:43113339	-1.30292	N	chr22:43549739	2b	intronic	.	.	.
rs369916078	chr6:99842244	-1.30292	N	N	3a	upstream	.	.	.
rs139761198	chr5:66264818	-1.30292	N	N	7	intronic	.	MAST4	ENSG00000069020
rs571422759	chr9:14324163	-1.30292	N	chr9:14161670	NA	intronic	.	NFIB	ENSG00000147862
rs528037610	chr17:48449073	-1.30292	N	N	NA	intronic	.	MRPL27	ENSG00000108826
rs544866452	chr17:1010441	-1.30292	N	chr17:1373518	NA	intronic	.	ABR	ENSG00000159842
rs138858895	chr5:66308315	-1.30292	N	N	4	intronic	.	MAST4	ENSG00000069020
rs139719297	chr22:26138413	-1.30292	N	N	3a	intronic	.	MYO18B	ENSG00000133454
rs139719295	chr1:237172419	-1.30292	N	N	5	intergenic	.	.	.
rs192036619	chr5:148534196	-1.30292	N	chr5:148198999	6	intronic	.	ABLIM3	ENSG00000173210
rs184398306	chr10:33636136	-1.30292	N	N	6	intergenic	.	.	.
rs537758524	chr15:71158994	-1.30292	N	chr15:70933290	NA	intronic	.	LRRC49	ENSG00000137821
rs76195726	chr4:159703639	-1.30292	N	N	4	intronic	.	FNIP2	ENSG00000052795
rs13188528	chr5:16506000	-1.30292	N	N	6	intronic	.	FAM134B	ENSG00000154153
rs5764467	chr22:44418444	-1.30292	N	chr22:44330031	5	intronic	.	PARVB	ENSG00000188677
rs182689089	chr14:104271193	-1.30292	N	chr14:103898525	6	intronic	.	PPP1R13B	ENSG00000088808
rs114274895	chr3:187898552	-1.30292	N	chr3:187652724	6	ncRNA_exonic	.	.	.
rs149549476	chr1:237303160	-1.30292	N	N	6	intronic	.	RYR2	ENSG00000198626
rs568187017	chr12:112450577	-1.30292	N	chr12:112212874	NA	intronic	.	TMEM116	ENSG00000198270
rs189021763	chr7:25157731	-1.30292	N	N	3a	downstream	.	.	.
rs530480358	chr1:62531519	-1.30292	N	N	NA	intronic	.	INADL	ENSG00000132849
rs551314406	chr2:159964053	-1.30292	N	chr2:160345024	NA	intronic	.	TANC1	ENSG00000115183
rs554492433	chr19:16531753	-1.30292	N	chr19:16548375	NA	intronic	.	EPS15L1	ENSG00000127527
rs571623323	chr5:172667546	-1.30292	N	chr5:173075213	NA	intergenic	.	.	.
rs577049300	chr15:64311460	-1.30292	N	chr15:64672002	NA	intronic	.	DAPK2	ENSG00000035664
rs552568948	chr4:3467470	-1.30292	N	chr4:3148276	NA	intronic	.	DOK7	ENSG00000175920
rs2012327	chr17:55966787	-1.30292	N	chr17:56385573	5	intronic	.	CUEDC1	ENSG00000180891
rs577931918	chr19:46284270	-1.30292	N	chr19:46359794	NA	intronic	.	DMPK	ENSG00000104936
rs74149720	chr1:237295522	-1.30292	N	N	5	intronic	.	RYR2	ENSG00000198626
rs560626805	chr17:4870359	-1.30292	N	chr17:5326162	NA	intronic	.	SPAG7	ENSG00000091640
rs528815680	chr3:140770113	-1.30292	N	chr3:140926791	NA	upstream	.	.	.
rs116418951	chr2:64882404	-1.30292	N	N	4	intergenic	.	.	.
rs550407910	chr6:5094796	-1.30292	N	N	NA	ncRNA_intronic	.	.	.
rs558070104	chr2:3522510	-1.30292	N	N	NA	intronic	.	ADI1	ENSG00000182551
rs76680213	chr7:136625513	-1.30292	N	N	7	ncRNA_intronic	.	CHRM2	ENSG00000181072
rs541000686	chr14:31889912	-1.30292	N	N	NA	upstream	.	.	.
rs577077261	chr9:112553404	-1.30292	N	chr9:112722330	NA	intronic	.	PALM2-AKAP2	ENSG00000157654
rs10007750	chr4:23854920	-1.30292	N	N	7	intronic	.	PPARGC1A	ENSG00000109819
rs564420077	chr9:116231490	-1.30292	N	chr9:116085822	NA	intronic	.	RGS3	ENSG00000138835
rs536342162	chr9:130622387	-1.30292	N	chr9:130764955	NA	intergenic	.	.	.
rs551903023	chr15:63189430	-1.30292	N	chr15:62830704	NA	intergenic	.	.	.
rs144646281	chr19:56187851	-1.30292	N	N	4	intronic	.	EPN1	ENSG00000063245
rs566806290	chr7:1573292	-1.30292	N	N	NA	intronic	.	MAFK	ENSG00000198517
rs181324156	chr1:231378023	-1.30292	N	N	6	intronic	.	GNPAT	ENSG00000116906
rs541708715	chr6:111280066	-1.30292	N	N	NA	intronic	.	GTF3C6	ENSG00000155115
rs561761093	chr2:220505110	-1.30292	N	chr2:220049128	NA	intronic	.	SLC4A3	ENSG00000114923
rs535529303	chr15:35105957	-1.30292	N	N	NA	downstream	.	.	.
rs148178985	chr8:135821311	-1.30292	N	chr8:135747967	5	intergenic	.	.	.
rs116309622	chr15:92400727	-1.30292	N	N	5	intronic	.	SLCO3A1	ENSG00000176463
rs548532194	chr1:202429493	-1.30292	N	N	NA	intronic	.	PPP1R12B	ENSG00000077157
rs560511908	chr3:64746675	-1.30292	N	chr3:64705365	NA	ncRNA_intronic	.	.	.
rs549308282	chr16:58461999	-1.30292	N	N	NA	intergenic	.	.	.
rs556843893	chr12:120730916	-1.30292	N	chr12:121194862	NA	intergenic	.	.	.
rs138315040	chr5:145449938	-1.30292	N	N	6	intergenic	.	.	.
rs115175492	chr4:156589392	-1.30292	N	chr4:156645513	4	intronic	.	GUCY1A3	ENSG00000164116
rs186580560	chr3:192288146	-1.30292	N	N	5	intronic	.	FGF12	ENSG00000114279
rs540217303	chr17:36908050	-1.30292	N	chr17:37298789	NA	upstream	.	.	.
rs6480398	chr10:71086822	-1.30292	N	chr10:70607580	6	intronic	.	HK1	ENSG00000156515
rs148452165	chr2:220289022	-1.30292	N	chr2:220049128	5	intronic	.	DES	ENSG00000175084
rs62037572	chr16:4266030	-1.30292	N	chr16:4476089	7	intronic	.	SRL	ENSG00000185739
rs562995957	chr5:65900375	-1.30292	N	N	NA	intronic	.	MAST4	ENSG00000069020
rs530522581	chr18:34052476	-1.30292	N	N	NA	intronic	.	FHOD3	ENSG00000134775
rs544517820	chr1:46381217	-1.30292	N	chr1:46513012	NA	intronic	.	MAST2	ENSG00000086015
rs564707166	chr18:12288528	-1.30292	N	N	NA	intergenic	.	.	.
rs116434769	chr9:13269646	-1.30292	N	chr9:13676533	5	intronic	.	MPDZ	ENSG00000107186
rs190609658	chr13:29532663	-1.30292	N	N	6	intergenic	.	.	.
rs189291634	chr15:85994061	-1.30292	N	chr15:86294211	6	intronic	.	AKAP13	ENSG00000170776
rs550294625	chr7:136593601	-1.30292	N	N	NA	ncRNA_intronic	.	CHRM2	ENSG00000181072
rs185725499	chr3:192291316	-1.30292	N	N	7	intronic	.	FGF12	ENSG00000114279
rs554038608	chr3:123057710	-1.30292	N	chr3:123105721	NA	intronic	.	ADCY5	ENSG00000173175
rs187675585	chr2:71355742	-1.30292	N	chr2:71677946	5	intronic	.	MCEE	ENSG00000124370
rs183865850	chr2:135136576	-1.30292	N	chr2:134991024	5	intronic	.	MGAT5	ENSG00000152127
rs146050919	chr10:33635364	-1.30292	N	N	5	intergenic	.	.	.
rs550972267	chr17:48243305	-1.30292	N	N	NA	upstream	.	.	.
rs142338159	chr7:101667779	-1.30292	N	chr7:101880795	5	intronic	.	CUX1	ENSG00000257923
rs537633435	chr14:55138499	-1.30292	N	N	NA	intronic	.	SAMD4A	ENSG00000020577
rs529422158	chr17:56030524	-1.30292	N	chr17:56385573	NA	intronic	.	CUEDC1	ENSG00000180891
rs2359675	chr1:198123138	-1.30292	Y	chr1:197814823	2b	intergenic	.	.	.
rs587749095	chr1:120178926	-1.30292	N	N	NA	intronic	.	ZNF697	ENSG00000143067
rs186710615	chr1:60380878	-1.30292	N	N	5	intronic	.	CYP2J2	ENSG00000134716
rs560156002	chr17:27463709	-1.30292	N	chr17:27961562	NA	intronic	.	MYO18A	ENSG00000196535
rs572924566	chr3:187007179	-1.30292	N	chr3:186629144	NA	intronic	.	MASP1	ENSG00000127241
rs536831412	chr8:133776499	-1.30292	N	chr8:134103953	NA	intergenic	.	.	.
rs537508026	chr2:238877400	-1.30292	N	chr2:238873673	NA	ncRNA_intronic	.	UBE2F	ENSG00000184182
rs185336721	chr14:55137052	-1.30292	N	N	4	intronic	.	SAMD4A	ENSG00000020577
rs140720128	chr8:98798863	-1.30292	N	N	5	intronic	.	LAPTM4B	ENSG00000104341
rs151135762	chr10:116467150	-1.30292	N	N	7	intergenic	.	.	.
rs143379492	chr1:237560342	-1.30292	N	N	6	intronic	.	RYR2	ENSG00000198626
rs80290794	chr4:84406969	-1.30292	N	chr4:84159219	5	upstream	.	.	.
rs191349847	chr18:34030344	-1.30292	N	N	5	intronic	.	FHOD3	ENSG00000134775
rs561267814	chr9:111881281	-1.30292	N	N	NA	intronic	.	TMEM245	ENSG00000106771
rs534649490	chr12:21810699	-1.30292	N	N	NA	UTR5	.	LDHB	ENSG00000111716
rs569220498	chr10:72091794	-1.30292	N	N	NA	intronic	.	LRRC20	ENSG00000172731
rs117214679	chr10:112427060	-1.30292	N	chr10:111969919	5	intronic	.	RBM20	ENSG00000203867
rs75668490	chr15:85931929	-1.30292	N	chr15:86294211	5	intronic	.	AKAP13	ENSG00000170776
rs142337088	chr2:33705920	-1.30292	N	N	5	intronic	.	RASGRP3	ENSG00000152689
rs569203530	chr12:39792546	-1.30292	N	N	NA	intronic	.	KIF21A	ENSG00000139116
rs181331821	chr15:64273042	-1.30292	N	chr15:64672002	6	intronic	.	DAPK2	ENSG00000035664
rs535367066	chr6:30594314	-1.30292	N	N	NA	upstream;downstream	.	.	.
rs73395400	chr15:40622922	-1.30292	N	N	4	downstream	.	.	.
rs535318059	chr6:129485720	-1.30292	N	N	NA	intronic	.	LAMA2	ENSG00000196569
rs549097666	chr3:119369799	-1.30292	N	chr3:119736594	NA	intronic	.	POPDC2	ENSG00000121577
rs529532612	chr1:165601880	-1.30292	N	N	NA	intronic	.	MGST3	ENSG00000143198
rs529430072	chr4:47739457	-1.30292	N	N	NA	intronic	.	CORIN	ENSG00000145244
rs17488771	chr9:2574963	-1.30292	N	chr9:2622278	6	ncRNA_intronic	.	.	.
rs138497406	chr6:150511397	-1.30292	N	chr6:150373194	5	intronic	.	PPP1R14C	ENSG00000198729
rs149489295	chr21:27109734	-1.30292	N	N	6	intronic	.	GABPA	ENSG00000154727
rs141932970	chr22:46737636	-1.30292	N	chr22:46615376	5	intronic	.	TRMU	ENSG00000100416
rs546697025	chr20:24485020	-1.30292	N	N	NA	intronic	.	SYNDIG1	ENSG00000101463
rs538839890	chr2:159954240	-1.30292	N	chr2:160345024	NA	exonic	synonymous	TANC1	ENSG00000115183
rs577143823	chr11:64948796	-1.30292	N	chr11:65429936	NA	UTR5	.	CAPN1	ENSG00000014216
rs572649487	chr15:25199813	-1.30292	N	N	NA	intronic	.	SNRPN	ENSG00000128739
rs147186592	chr9:112911291	-1.30292	N	chr9:113338735	4	intronic	.	AKAP2	ENSG00000241978
rs576303126	chr1:167600546	-1.30292	N	chr1:167600842	NA	intronic	.	RCSD1	ENSG00000198771
rs556461167	chr1:26581712	-1.30292	N	chr1:26834960	NA	exonic	nonsynonymous	CEP85	ENSG00000130695
rs193010802	chr4:78783046	-1.30292	N	N	3a	upstream	.	.	.
rs557557165	chr4:141927404	-1.30292	N	N	NA	intronic	.	RNF150	ENSG00000170153
rs189711438	chr5:16493761	-1.30292	N	N	4	intronic	.	FAM134B	ENSG00000154153
rs538048530	chr16:21965677	-1.30292	N	N	NA	intronic	.	UQCRC2	ENSG00000140740
rs539806070	chr5:32714620	-1.30292	N	N	NA	intronic	.	NPR3	ENSG00000113389
rs567389342	chr3:46036736	-1.30292	N	chr3:46418689	NA	intronic	.	FYCO1	ENSG00000163820
rs576126618	chr15:92687071	-1.30292	N	N	NA	intronic	.	SLCO3A1	ENSG00000176463
rs73158728	chr22:24109426	-1.30292	N	chr22:24247310	2b	intronic	.	CHCHD10	ENSG00000250479
rs79406199	chr7:31932196	-1.30292	N	N	4	intronic	.	PDE1C	ENSG00000154678
rs1885991	chr13:28040470	-1.30292	N	chr13:28455266	7	intergenic	.	.	.
rs148282102	chr4:108918605	-1.30292	N	N	5	intronic	.	HADH	ENSG00000138796
rs575975701	chr15:92425089	-1.30292	N	N	NA	intronic	.	SLCO3A1	ENSG00000176463
rs554345226	chr3:14246728	-1.30292	N	N	NA	intergenic	.	.	.
rs141982925	chr3:16814233	-1.30292	N	chr3:16911330	5	intergenic	.	.	.
rs149589446	chr17:55929552	-1.30292	N	chr17:55463857	5	intergenic	.	.	.
rs535400972	chr11:16913071	-1.30292	N	chr11:16618307	NA	intronic	.	PLEKHA7	ENSG00000166689
rs185230530	chr17:27505105	-1.30292	N	chr17:27961562	4	intronic	.	MYO18A	ENSG00000196535
rs540316258	chr16:23146089	-1.30292	N	N	NA	intronic	.	USP31	ENSG00000103404
rs192833837	chr18:34044911	-1.30292	N	N	6	intronic	.	FHOD3	ENSG00000134775
rs144616815	chr11:16877227	-1.30292	N	chr11:16618307	7	intronic	.	PLEKHA7	ENSG00000166689
rs150779208	chr8:97276049	-1.30292	N	N	3a	intronic	.	PTDSS1	ENSG00000156471
rs532031476	chr12:29471463	-1.30292	N	N	NA	intronic	.	FAR2	ENSG00000064763
rs2257078	chr1:237860377	-1.30292	N	N	5	intronic	.	RYR2	ENSG00000198626
rs7386288	chr8:11536332	-1.30292	N	chr8:11836514	5	intronic	.	.	.
rs528586633	chr1:197871878	-1.30292	N	chr1:197814823	NA	exonic	synonymous	C1orf53	ENSG00000203724
rs562267793	chr17:74703606	-1.30292	N	chr17:74710128	NA	intronic	.	MXRA7	ENSG00000182534
rs2257073	chr7:150883287	-1.30292	N	N	2b	intronic	.	ASB10	ENSG00000146926
rs186690226	chr3:178430162	-1.30292	N	N	4	ncRNA_intronic	.	KCNMB2	ENSG00000197584
rs554884678	chr1:206809493	-1.30292	N	chr1:206968955	NA	intronic	.	DYRK3	ENSG00000143479
rs558798774	chr4:53617246	-1.30292	N	N	NA	intronic	.	ERVMER34-1	ENSG00000226887
rs115360337	chr3:105602198	-1.30292	N	chr3:105934953	7	intergenic	.	.	.
rs187964031	chr2:159967165	-1.30292	N	chr2:160345024	6	intronic	.	TANC1	ENSG00000115183
rs375971282	chr8:22246396	-1.30292	N	chr8:22436681	2b	intronic	.	SLC39A14	ENSG00000104635
rs528784609	chr22:44351336	-1.30292	N	chr22:44330031	NA	UTR5	.	SAMM50	ENSG00000100347
rs376517536	chr10:127511588	-1.30292	N	N	3a	intronic	.	UROS	ENSG00000188690
rs572115866	chr1:57113149	-1.30292	N	chr1:56905524	NA	intronic	.	PRKAA2	ENSG00000162409
rs547896979	chr9:2688617	-1.30292	N	chr9:2622278	NA	intergenic	.	.	.
rs561073461	chr2:241374219	-1.30292	N	chr2:241563739	NA	upstream	.	.	.
rs568989050	chr3:119385289	-1.30292	N	chr3:119736594	NA	intergenic	.	.	.
rs536579633	chr5:127829822	-1.30292	N	chr5:127487603	NA	intronic	.	FBN2	ENSG00000138829
rs547683890	chr1:184940751	-1.30292	N	chr1:185391167	NA	intronic	.	FAM129A	ENSG00000135842
rs145549740	chr5:150537777	-1.30292	N	chr5:150567017	2b	upstream	.	.	.
rs550265566	chr3:123153379	-1.30292	N	chr3:123105721	NA	intronic	.	ADCY5	ENSG00000173175
rs76948979	chr10:121012241	-1.30292	N	N	5	intronic	.	GRK5	ENSG00000198873
rs535516786	chr4:152235492	-1.30292	N	chr4:152342190	NA	intergenic	.	.	.
rs9991523	chr4:186489398	-1.30292	N	N	4	intergenic	.	.	.
rs113488789	chr3:105586875	-1.30292	N	chr3:105934953	2a	intronic	.	CBLB	ENSG00000114423
rs187560189	chr5:102204859	-1.30292	N	chr5:102118385	7	intronic	.	PAM	ENSG00000145730
rs115664630	chr7:80256151	-1.30292	N	N	7	intronic	.	CD36	ENSG00000135218
rs569434407	chr10:18761417	-1.30292	N	chr10:18266410	NA	intronic	.	CACNB2	ENSG00000165995
rs567613721	chr14:75348908	-1.30292	N	N	NA	intronic	.	DLST	ENSG00000119689
rs144677239	chr10:21184829	-1.30292	N	N	3a	intronic	.	NEBL	ENSG00000078114
rs555711336	chr2:71681228	-1.30292	N	chr2:71677946	NA	intronic	.	DYSF	ENSG00000135636
rs150335583	chr3:178437240	-1.30292	N	N	5	ncRNA_intronic	.	KCNMB2	ENSG00000197584
rs565145844	chr9:97790394	-1.30292	N	chr9:98243868	NA	intronic	.	C9orf3	ENSG00000148120
rs61867884	chr10:116283761	-1.30292	N	N	4	intronic	.	ABLIM1	ENSG00000099204
rs61867889	chr10:116366140	-1.30292	N	N	7	intronic	.	ABLIM1	ENSG00000099204
rs542726947	chr12:68323778	-1.30292	N	chr12:68667462	NA	ncRNA_intronic	.	.	.
rs543079411	chr10:18704380	-1.30292	N	chr10:18266410	NA	intronic	.	CACNB2	ENSG00000165995
rs530887403	chr9:112911386	-1.30292	N	chr9:113338735	NA	intronic	.	AKAP2	ENSG00000241978
rs114536746	chr2:159995406	-1.30292	N	chr2:160345024	4	intronic	.	TANC1	ENSG00000115183
rs554131165	chr9:97671068	-1.30292	N	N	NA	intronic	.	C9orf3	ENSG00000148120
rs184830885	chr22:44443443	-1.30292	N	chr22:44330031	7	intronic	.	PARVB	ENSG00000188677
rs185098235	chr3:42696929	-1.30292	N	chr3:42896515	4	intronic	.	ZBTB47	ENSG00000114853
rs143367343	chr3:192320598	-1.30292	N	N	7	intronic	.	FGF12	ENSG00000114279
rs75469227	chr17:17395813	-1.30292	N	chr17:17707105	4	UTR3	.	MED9	ENSG00000141026
rs149496204	chr5:145440842	-1.30292	N	N	6	intronic	.	SH3RF2	ENSG00000156463
rs185018735	chr4:108910229	-1.30292	N	N	4	upstream	.	.	.
rs571453033	chr9:14433207	-1.30292	N	chr9:14161670	NA	intergenic	.	.	.
rs560833150	chr9:95951400	-1.30292	N	chr9:95684697	NA	intronic	.	WNK2	ENSG00000165238
rs566258822	chr5:66299972	-1.30292	N	N	NA	ncRNA_exonic	.	MAST4	ENSG00000069020
rs115238898	chr13:50701633	-1.30292	N	chr13:50830002	2b	ncRNA_intronic	.	.	.
rs570339009	chr2:40356846	-1.30292	N	N	NA	ncRNA_intronic	.	SLC8A1	ENSG00000183023
rs570339008	chr5:127860355	-1.30292	N	chr5:127487603	NA	intronic	.	FBN2	ENSG00000138829
rs147165019	chr2:106134799	-1.30292	N	chr2:106433909	3a	intergenic	.	.	.
rs530150669	chr22:39651411	-1.30292	N	chr22:39840130	NA	intergenic	.	.	.
rs564756448	chr6:123842100	-1.30292	N	N	NA	intronic	.	TRDN	ENSG00000186439
rs532558609	chr9:739165	-1.30292	N	chr9:288414	NA	intronic	.	KANK1	ENSG00000107104
rs530275094	chr14:34522739	-1.30292	N	N	NA	intergenic	.	.	.
rs183845154	chr2:169324316	-1.30292	N	chr2:169707552	5	intronic	.	CERS6	ENSG00000172292
rs183531221	chr7:32107152	-1.30292	N	N	6	intronic	.	PDE1C	ENSG00000154678
rs549416788	chr21:26979823	-1.30292	N	N	NA	upstream	.	MRPL39	ENSG00000154719
rs193063316	chr2:101431883	-1.30292	N	chr2:101778319	6	intergenic	.	.	.
rs538438424	chr11:119242109	-1.30292	N	chr11:118747576	NA	intronic	.	USP2	ENSG00000036672
rs45488299	chr10:106014928	-1.30292	N	N	2b	exonic	synonymous	GSTO1	ENSG00000148834
rs531274263	chr3:37058176	-1.30292	N	N	NA	intronic	.	MLH1	ENSG00000076242
rs191502855	chr1:65357660	-1.30292	N	chr1:65848034	5	intronic	.	JAK1	ENSG00000162434
rs138215111	chr15:44167079	-1.30292	N	chr15:44027885	7	intronic	.	FRMD5	ENSG00000171877
rs552785165	chr15:41224913	-1.30292	N	chr15:41496713	NA	intronic	.	DLL4	ENSG00000128917
rs531512228	chr5:128437207	-1.30292	N	chr5:128876340	NA	intronic	.	ISOC1	ENSG00000066583
rs542291438	chr6:13429117	-1.30292	N	N	NA	intronic	.	GFOD1	ENSG00000145990
rs183435874	chr19:16575241	-1.30292	N	chr19:16548375	4	intronic	.	EPS15L1	ENSG00000127527
rs369467351	chr19:52694371	-1.30292	N	chr19:52314161	2b	intronic	.	PPP2R1A	ENSG00000105568
rs555125605	chr4:152609560	-1.30292	N	chr4:152342190	NA	intronic	.	PET112	ENSG00000059691
rs190104980	chr1:232731326	-1.30292	N	N	5	intergenic	.	.	.
rs150369773	chr22:34053905	-1.30292	N	N	5	intronic	.	LARGE	ENSG00000133424
rs199754	chr6:25992309	-1.30292	N	N	4	intergenic	.	.	.
rs571666404	chr5:137910411	-1.30292	N	chr5:137664945	NA	intronic	.	HSPA9	ENSG00000113013
rs528767400	chr20:13771889	-1.30292	N	N	NA	intronic	.	NDUFAF5	ENSG00000101247
rs565261876	chr13:30036958	-1.30292	N	N	NA	intronic	.	MTUS2	ENSG00000132938
rs558372805	chr15:89011081	-1.30292	N	N	NA	intronic	.	MRPS11	ENSG00000181991
rs148395148	chr4:152702985	-1.30292	N	chr4:152342190	5	intergenic	.	.	.
rs556416973	chr10:75414408	-1.30292	N	N	NA	intronic	.	SYNPO2L	ENSG00000166317
rs375044676	chr16:29272592	-1.30292	N	N	4	intergenic	.	.	.
rs533598197	chr13:28000964	-1.30292	N	chr13:28455266	NA	intronic	.	GTF3A	ENSG00000122034
rs60387551	chr2:128411833	-1.30292	N	N	5	intronic	.	LIMS2	ENSG00000072163
rs59939034	chr3:140827537	-1.30292	N	chr3:140926791	7	intronic	.	SPSB4	ENSG00000175093
rs548615247	chr1:237255531	-1.30292	N	N	NA	intronic	.	RYR2	ENSG00000198626
rs138598593	chr10:115408462	-1.30292	N	chr10:115719472	5	intronic	.	NRAP	ENSG00000197893
rs566347829	chr1:228559659	-1.30292	N	N	NA	exonic	synonymous	OBSCN	ENSG00000154358
rs146547895	chr3:192431224	-1.30292	N	N	5	intronic	.	FGF12	ENSG00000114279
rs148514549	chr18:32664303	-1.30292	N	N	7	intronic	.	MAPRE2	ENSG00000166974
rs186638376	chr7:151417556	-1.30292	N	N	5	intronic	.	PRKAG2	ENSG00000106617
rs188311087	chr1:236860612	-1.30292	N	N	7	intronic	.	ACTN2	ENSG00000077522
rs188311084	chr1:19939228	-1.30292	N	chr1:19981023	5	intronic	.	MINOS1-NBL1	ENSG00000270136
rs535514927	chr5:141063108	-1.30292	N	chr5:141510754	NA	intergenic	.	.	.
rs557570874	chr5:80537941	-1.30292	N	N	NA	ncRNA_intronic	.	CKMT2	ENSG00000131730
rs536925996	chr7:107132886	-1.30292	N	N	NA	intronic	.	COG5	ENSG00000164597
rs566060007	chr4:186646095	-1.30292	N	N	NA	intronic	.	SORBS2	ENSG00000154556
rs371055027	chr19:48611156	-1.30292	N	N	4	intronic	.	PLA2G4C	ENSG00000105499
rs565511412	chr10:3141227	-1.30292	N	N	NA	intronic	.	PFKP	ENSG00000067057
rs572957594	chr18:33929109	-1.30292	N	N	NA	intronic	.	FHOD3	ENSG00000134775
rs531781809	chr9:97783047	-1.30292	N	chr9:98243868	NA	intronic	.	C9orf3	ENSG00000148120
rs375186250	chr9:139305418	-1.30292	N	chr9:139316744	2b	intronic	.	PMPCA	ENSG00000165688
rs556835882	chr3:178383910	-1.30292	N	N	NA	ncRNA_intronic	.	KCNMB2	ENSG00000197584
rs369758132	chr7:149416675	-1.30292	N	N	4	exonic	unknown	KRBA1	ENSG00000133619
rs112299234	chr5:173339531	-1.30292	Y	chr5:173075213	7	intronic	.	CPEB4	ENSG00000113742
rs536470269	chr3:128102998	-1.30292	N	chr3:128381270	NA	intronic	.	EEFSEC	ENSG00000132394
rs560630814	chr4:47707576	-1.30292	N	N	NA	intronic	.	CORIN	ENSG00000145244
rs115150584	chr1:116248289	-1.30292	N	N	4	intronic	.	CASQ2	ENSG00000118729
rs187645157	chr14:73297204	-1.30292	N	chr14:73414316	5	intronic	.	DPF3	ENSG00000205683
rs189429584	chr10:116484476	-1.30292	N	N	2b	intergenic	.	.	.
rs10274750	chr7:151390076	-1.30292	N	N	4	intronic	.	PRKAG2	ENSG00000106617
rs571153454	chr9:97817600	-1.30292	N	chr9:98243868	NA	intronic	.	C9orf3	ENSG00000148120
rs78343603	chr8:11566791	-1.30292	N	chr8:11836514	2b	intronic	.	GATA4	ENSG00000136574
rs554857730	chr22:17680738	-1.30292	N	chr22:17906176	NA	intronic	.	CECR1	ENSG00000093072
rs562131151	chr9:641871	-1.30292	N	chr9:288414	NA	intronic	.	KANK1	ENSG00000107104
rs537848593	chr7:158805477	-1.30292	N	N	NA	ncRNA_intronic	.	.	.
rs568541594	chr10:112404020	-1.30292	N	chr10:111969919	NA	upstream	.	.	.
rs6950291	chr7:31989359	-1.30292	N	N	6	intronic	.	PDE1C	ENSG00000154678
rs140451052	chr2:86414080	-1.30292	N	N	7	intronic	.	IMMT	ENSG00000132305
rs199668488	chr5:141334909	-1.30292	N	chr5:141510754	5	exonic	synonymous	PCDH12	ENSG00000113555
rs575129657	chr18:3223240	-1.30292	N	N	NA	intergenic	.	.	.
rs538255159	chr1:205465135	-1.30292	N	chr1:205676263	NA	intergenic	.	.	.
rs528103669	chr19:1512768	-1.30292	N	chr19:1132637	NA	intronic	.	ADAMTSL5	ENSG00000185761
rs187825846	chr12:3331630	-1.30292	N	chr12:3020644	5	intronic	.	TSPAN9	ENSG00000011105
rs147444878	chr10:123901600	-1.30292	N	N	5	intronic	.	TACC2	ENSG00000138162
rs58703088	chr12:93565891	-1.30292	N	N	5	ncRNA_intronic	.	.	.
rs11990161	chr8:19540886	-1.30292	N	chr8:19871320	5	upstream	.	.	.
rs77542653	chr1:167602543	-1.30292	N	chr1:167600842	5	intronic	.	RCSD1	ENSG00000198771
rs78846924	chr11:9573792	-1.30292	N	chr11:9730141	4	intergenic	.	.	.
rs150156297	chr3:37287346	-1.30292	N	N	7	intronic	.	GOLGA4	ENSG00000144674
rs578242363	chr7:136768083	-1.30292	N	N	NA	ncRNA_intronic	.	.	.
rs150156295	chr1:237415288	-1.30292	N	N	6	intronic	.	RYR2	ENSG00000198626
rs538548476	chr2:106051362	-1.30292	N	chr2:106433909	NA	intronic	.	FHL2	ENSG00000115641
rs553950838	chr1:214163413	-1.30292	N	chr1:213937382	NA	intronic	.	PROX1	ENSG00000117707
rs149801528	chr4:174448739	-1.30292	N	N	3a	intronic	.	HAND2	ENSG00000164107
rs564078690	chr14:32981026	-1.30292	N	N	NA	intronic	.	AKAP6	ENSG00000151320
rs557604896	chr2:192728568	-1.30292	N	chr2:192522423	NA	intergenic	.	.	.
rs191341629	chr8:2075128	-1.30292	N	N	4	intronic	.	MYOM2	ENSG00000036448
rs78116175	chr12:2076536	-1.30292	N	N	7	intronic	.	DCP1B	ENSG00000151065
rs541475912	chr9:2572538	-1.30292	N	chr9:2622278	NA	ncRNA_intronic	.	.	.
rs186234431	chr12:3312036	-1.30292	N	chr12:3020644	4	intronic	.	TSPAN9	ENSG00000011105
rs143316002	chr3:27389776	-1.30292	N	chr3:27371843	7	intronic	.	NEK10	ENSG00000163491
rs12118724	chr1:193073853	-1.30292	N	N	4	intronic	.	GLRX2	ENSG00000023572
rs192717009	chr2:159942004	-1.30292	N	chr2:160345024	6	intronic	.	TANC1	ENSG00000115183
rs548533452	chr14:34417227	-1.30292	N	N	NA	intronic	.	EGLN3	ENSG00000129521
rs536107187	chr1:100128001	-1.30292	N	N	NA	intronic	.	PALMD	ENSG00000099260
rs147746576	chr2:40359296	-1.30292	N	N	7	ncRNA_intronic	.	SLC8A1	ENSG00000183023
rs2371183	chr3:40334247	-1.30292	N	N	1f	ncRNA_intronic	.	.	.
rs564100425	chr11:19221855	-1.30292	N	chr11:19297340	NA	intronic	.	CSRP3	ENSG00000129170
rs191164250	chr19:46283710	-1.30292	N	chr19:46359794	4	UTR5	.	DMPK	ENSG00000104936
rs535008708	chr9:13787198	-1.30292	N	chr9:13676533	NA	intergenic	.	.	.
rs546159965	chr10:3128763	-1.30292	N	N	NA	intronic	.	PFKP	ENSG00000067057
rs373840876	chr2:106001453	-1.30292	N	chr2:106433909	5	intronic	.	FHL2	ENSG00000115641
rs200053779	chr15:73659777	-1.30292	N	N	2b	intronic	.	HCN4	ENSG00000138622
rs6562005	chr13:34249375	-1.30292	N	N	5	intronic	.	.	.
rs568590051	chr2:201989214	-1.30292	N	chr2:202112471	NA	intronic	.	CFLAR	ENSG00000003402
rs147360430	chr1:214164053	-1.30292	N	chr1:213937382	5	intronic	.	PROX1	ENSG00000117707
rs141104910	chr4:23860485	-1.30292	N	N	6	intronic	.	PPARGC1A	ENSG00000109819
rs181938536	chr7:128408603	-1.30292	N	chr7:128576086	6	intronic	.	CALU	ENSG00000128595
rs532613429	chr6:26226214	-1.30292	N	N	NA	downstream	.	.	.
rs547317150	chr9:134175118	-1.30292	N	N	NA	intronic	.	PPAPDC3	ENSG00000160539
rs192321494	chr17:56030556	-1.30292	N	chr17:56385573	5	intronic	.	CUEDC1	ENSG00000180891
rs570169179	chr12:21804519	-1.30292	N	N	NA	intronic	.	LDHB	ENSG00000111716
rs140989643	chr22:36012130	-1.30292	N	N	5	intronic	.	MB	ENSG00000198125
rs559889870	chr17:55968517	-1.30292	N	chr17:56385573	NA	intronic	.	CUEDC1	ENSG00000180891
rs551817185	chr8:9009524	-1.30292	N	N	NA	upstream	.	.	.
rs143114479	chr12:81330275	-1.30292	N	N	4	intronic	.	LIN7A	ENSG00000111052
rs188686871	chr12:106694665	-1.30292	N	N	4	intergenic	.	.	.
rs533002576	chr22:46742936	-1.30292	N	chr22:46615376	NA	intronic	.	TRMU	ENSG00000100416
rs527905797	chr5:191966	-1.30292	N	N	NA	exonic	nonsynonymous	LRRC14B	ENSG00000185028
rs117296921	chr8:67054257	-1.30292	N	chr8:66910531	5	intronic	.	TRIM55	ENSG00000147573
rs372927922	chr1:167650880	-1.30292	N	chr1:167600842	5	intronic	.	RCSD1	ENSG00000198771
rs556060367	chr20:36738022	-1.30292	N	chr20:36895860	NA	intergenic	.	.	.
rs566380641	chr1:236873588	-1.30292	N	N	NA	intronic	.	ACTN2	ENSG00000077522
rs537156386	chr16:58450963	-1.30292	N	N	NA	intergenic	.	.	.
rs563918838	chr8:134521281	-1.30292	N	chr8:134103953	NA	intronic	.	ST3GAL1	ENSG00000008513
rs80078633	chr7:136575699	-1.30292	N	N	7	intronic	.	CHRM2	ENSG00000181072
rs188592865	chr18:33904193	-1.30292	N	N	7	intronic	.	FHOD3	ENSG00000134775
rs187339010	chr9:85883168	-1.30292	N	N	6	intronic	.	FRMD3	ENSG00000172159
rs552395094	chr7:8272575	-1.30292	N	chr7:8024840	NA	intronic	.	ICA1	ENSG00000003147
rs567992700	chr18:25737694	-1.30292	N	N	NA	intronic	.	CDH2	ENSG00000170558
rs78415862	chr2:88396210	-1.30292	N	N	5	exonic	synonymous	SMYD1	ENSG00000115593
rs187676950	chr19:1606073	-1.30292	N	chr19:1132637	4	upstream	.	.	.
rs6995621	chr8:19614147	-1.30292	N	chr8:19871320	2b	intergenic	.	.	.
rs180712631	chr4:23870608	-1.30292	N	N	7	intronic	.	PPARGC1A	ENSG00000109819
rs540174016	chr18:33982795	-1.30292	N	N	NA	intronic	.	FHOD3	ENSG00000134775
rs183127621	chr7:128388440	-1.30292	N	chr7:128576086	7	intronic	.	CALU	ENSG00000128595
rs568513892	chr2:63809693	-1.30292	N	N	NA	intronic	.	WDPCP	ENSG00000143951
rs78808975	chr4:114460357	-1.30292	N	N	7	intronic	.	CAMK2D	ENSG00000145349
rs191689860	chr12:110726089	-1.30292	N	chr12:111133088	5	intronic	.	ATP2A2	ENSG00000174437
rs544276951	chr3:167744982	-1.30292	N	N	NA	intronic	.	GOLIM4	ENSG00000173905
rs142787654	chr20:36713044	-1.30292	N	chr20:36895860	4	intronic	.	RPRD1B	ENSG00000101413
rs9646616	chr18:56234467	-1.30292	N	chr18:56395588	3a	intronic	.	ALPK2	ENSG00000198796
rs75124967	chr16:82746830	-1.30292	N	N	5	intronic	.	CDH13	ENSG00000140945
rs192445527	chr1:167633167	-1.30292	N	chr1:167600842	7	intronic	.	RCSD1	ENSG00000198771
rs144692261	chr6:145645335	-1.30292	N	N	7	intergenic	.	.	.
rs562534829	chr10:116470571	-1.30292	N	N	NA	intergenic	.	.	.
rs188301185	chr3:69152950	-1.30292	N	N	6	intronic	.	ARL6IP5	ENSG00000144746
rs545127358	chr5:102206276	-1.30292	N	chr5:102118385	NA	intronic	.	PAM	ENSG00000145730
rs552204919	chr18:25737609	-1.30292	N	N	NA	intronic	.	CDH2	ENSG00000170558
rs551607827	chr13:23755073	-1.30292	N	N	NA	UTR5	.	.	.
rs528312629	chr1:116309360	-1.30292	N	N	NA	intronic	.	CASQ2	ENSG00000118729
rs568327705	chr9:14351627	-1.30292	N	chr9:14161670	NA	intronic	.	NFIB	ENSG00000147862
rs188008771	chr1:206844802	-1.30292	N	chr1:206968955	7	intergenic	.	.	.
rs554308696	chr17:37822760	-1.30292	N	chr17:38157841	NA	UTR3	.	.	.
rs548701659	chr1:153598695	-1.30292	N	N	NA	intronic	.	S100A13	ENSG00000189171
rs184229524	chr1:237562181	-1.30292	N	N	5	intronic	.	RYR2	ENSG00000198626
rs551924229	chr3:52232861	-1.30292	N	N	NA	exonic	synonymous	ALAS1	ENSG00000023330
rs569456389	chr8:101398568	-1.30292	N	N	NA	intergenic	.	.	.
rs569986928	chr6:56111263	-1.30292	N	N	NA	intronic	.	COL21A1	ENSG00000124749
rs190180419	chr7:151406588	-1.30292	N	N	4	intronic	.	PRKAG2	ENSG00000106617
rs80093164	chr5:41451017	-1.30292	N	N	6	intronic	.	PLCXD3	ENSG00000182836
rs564290031	chr5:141061371	-1.30292	N	chr5:141510754	NA	intronic	.	ARAP3	ENSG00000120318
rs114360836	chr18:25740887	-1.30292	N	N	5	intronic	.	CDH2	ENSG00000170558
rs181856143	chr13:42281956	-1.30292	N	N	5	intronic	.	VWA8	ENSG00000102763
rs561897625	chr10:112597304	-1.30292	N	N	NA	UTR3	.	RBM20	ENSG00000203867
rs182203323	chr4:186645078	-1.30292	N	N	4	intronic	.	SORBS2	ENSG00000154556
rs192968048	chr5:171000134	-1.30292	N	N	5	intergenic	.	.	.
rs192218114	chr5:41409514	-1.30292	N	N	5	intronic	.	PLCXD3	ENSG00000182836
rs572810812	chr8:17931653	-1.30292	N	N	NA	intronic	.	ASAH1	ENSG00000104763
rs558333045	chr15:90639455	-1.30292	N	chr15:90885806	NA	intronic	.	IDH2	ENSG00000182054
rs7753672	chr6:33678004	-1.30292	N	chr6:33554147	5	intronic	.	UQCC2	ENSG00000137288
rs192399117	chr10:73934803	-1.30292	N	chr10:73520632	5	intronic	.	ASCC1	ENSG00000138303
rs560666475	chr12:3344772	-1.30292	N	chr12:3020644	NA	intronic	.	TSPAN9	ENSG00000011105
rs2004776	chr1:230848702	-1.30292	Y	N	4	intronic	.	AGT	ENSG00000135744
rs144774897	chr10:33523670	-1.30292	N	N	3a	intronic	.	NRP1	ENSG00000099250
rs61832416	chr1:237386752	-1.30292	N	N	6	intronic	.	RYR2	ENSG00000198626
rs192901690	chr15:44171563	-1.30292	N	chr15:44027885	6	intronic	.	FRMD5	ENSG00000171877
rs61832410	chr1:237364655	-1.30292	N	N	2b	intronic	.	RYR2	ENSG00000198626
rs534320858	chr3:66504171	-1.30292	N	N	NA	intronic	.	LRIG1	ENSG00000144749
rs564138382	chr14:23915293	-1.30292	N	chr14:23755598	NA	intergenic	.	.	.
rs542341046	chr2:18740860	-1.30292	N	N	NA	intronic	.	NT5C1B-RDH14	ENSG00000250741
rs35709129	chr22:34236017	-1.30292	N	N	5	intronic	.	LARGE	ENSG00000133424
rs62468955	chr7:116042422	-1.30292	N	chr7:116357368	5	intergenic	.	.	.
rs143851527	chr10:112414775	-1.30292	N	chr10:111969919	7	intronic	.	RBM20	ENSG00000203867
rs79935978	chr1:232564029	-1.30292	N	N	4	intronic	.	SIPA1L2	ENSG00000116991
rs185876301	chr17:18165517	-1.30292	N	chr17:17707105	4	intronic	.	MIEF2	ENSG00000177427
rs547763157	chr12:22091992	-1.30292	N	N	NA	intergenic	.	.	.
rs576889282	chr10:73865738	-1.30292	N	chr10:73520632	NA	intronic	.	ASCC1	ENSG00000138303
rs143154908	chr16:83723348	-1.30292	N	N	4	intronic	.	CDH13	ENSG00000140945
rs75475138	chr18:32716872	-1.30292	N	N	5	intronic	.	MAPRE2	ENSG00000166974
rs368840063	chr1:180601313	-1.30292	N	chr1:180905694	4	UTR5	.	XPR1	ENSG00000143324
rs192283752	chr15:85890749	-1.30292	N	chr15:86294211	3a	intergenic	.	.	.
rs188643405	chr4:6789846	-1.30292	N	chr4:6969919	5	intronic	.	KIAA0232	ENSG00000170871
rs545969466	chr2:159964388	-1.30292	N	chr2:160345024	NA	intronic	.	TANC1	ENSG00000115183
rs141695901	chr5:159436622	-1.30292	N	chr5:159101706	2b	intronic	.	TTC1	ENSG00000113312
rs556337207	chr5:52856298	-1.30292	N	N	NA	upstream	.	.	.
rs189544567	chr13:24124398	-1.30292	N	N	5	intergenic	.	.	.
rs574178626	chr17:21188791	-1.30292	N	N	NA	intronic	.	MAP2K3	ENSG00000034152
rs535811679	chr2:238533108	-1.30292	N	chr2:238873673	NA	intergenic	.	.	.
rs557265338	chr12:111021746	-1.30292	N	chr12:111357727	NA	upstream	.	.	.
rs540654429	chr18:3224175	-1.30292	N	N	NA	intergenic	.	.	.
rs147320277	chr4:95469195	-1.30292	N	N	4	intronic	.	PDLIM5	ENSG00000163110
rs563433754	chr20:25173198	-1.30292	N	chr20:25194611	NA	ncRNA_intronic	.	.	.
rs187805121	chr10:61909159	-1.30292	N	N	7	intronic	.	ANK3	ENSG00000151150
rs547591956	chr15:85888691	-1.30292	N	chr15:86294211	NA	intergenic	.	.	.
rs570765426	chr3:69925125	-1.30292	N	N	NA	intronic	.	MITF	ENSG00000187098
rs148728000	chr14:34535491	-1.30292	N	N	5	intergenic	.	.	.
rs368422600	chr19:44405190	-1.30292	N	chr19:44278779	6	ncRNA_exonic	.	.	.
rs148882192	chr22:34269192	-1.30292	N	N	5	intronic	.	LARGE	ENSG00000133424
rs80214126	chr11:72887791	-1.30292	N	chr11:72943483	2b	intergenic	.	.	.
rs527604531	chr17:74703328	-1.30292	N	chr17:74710128	NA	intronic	.	MXRA7	ENSG00000182534
rs11600275	chr11:112820500	-1.30292	N	N	6	intergenic	.	.	.
rs551376411	chr22:20010388	-1.30292	N	chr22:19971552	NA	intronic	.	TANGO2	ENSG00000183597
rs188204058	chr2:198830878	-1.30292	N	chr2:198544183	6	intronic	.	PLCL1	ENSG00000115896
rs73535714	chr16:21168968	-1.30292	N	chr16:20915247	5	intronic	.	DNAH3	ENSG00000158486
rs182492762	chr1:228559894	-1.30292	N	N	5	exonic	nonsynonymous	OBSCN	ENSG00000154358
rs554375608	chr9:112911767	-1.30292	N	chr9:113338735	NA	NA	NA	AKAP2	ENSG00000241978
rs566112421	chr16:58456960	-1.30292	N	N	NA	intergenic	.	.	.
rs57316901	chr10:124003928	-1.30292	N	N	5	intronic	.	TACC2	ENSG00000138162
rs543599814	chr3:119395594	-1.30292	N	chr3:119736594	NA	intronic	.	COX17	ENSG00000138495
rs574874204	chr6:17278802	-1.30292	N	N	NA	intergenic	.	.	.
rs149753777	chr1:6733180	-1.30292	N	N	7	intronic	.	DNAJC11	ENSG00000007923
rs79060184	chr18:47339822	-1.30292	N	N	2b	intronic	.	ACAA2	ENSG00000167315
rs562299317	chr2:64091409	-1.30292	N	N	NA	intronic	.	UGP2	ENSG00000169764
rs143507993	chr22:26393580	-1.30292	N	N	5	intronic	.	MYO18B	ENSG00000133454
rs191250519	chr16:58768379	-1.30292	N	N	4	upstream	.	.	.
rs147581702	chr19:1512536	-1.30292	N	chr19:1132637	5	intronic	.	ADAMTSL5	ENSG00000185761
rs36467	chr16:46778089	-1.30292	N	N	7	intronic	.	MYLK3	ENSG00000140795
rs55843945	chr1:216892473	-1.30292	N	N	7	intronic	.	ESRRG	ENSG00000196482
rs149411291	chr1:150982061	-1.30292	N	chr1:150595537	4	intronic	.	PRUNE	ENSG00000143363
rs36464	chr16:46775643	-1.30292	N	N	3a	intronic	.	MYLK3	ENSG00000140795
rs36463	chr16:46774301	-1.30292	N	N	4	intronic	.	MYLK3	ENSG00000140795
rs569837257	chr19:49656800	-1.30292	N	chr19:49459104	NA	exonic	nonsynonymous	HRC	ENSG00000130528
rs572400000	chr16:66961744	-1.30292	N	chr16:67377216	NA	intergenic	.	.	.
rs559391168	chr6:141486668	-1.30292	N	N	NA	intergenic	.	.	.
rs36469	chr16:46780267	-1.30292	N	N	6	intronic	.	MYLK3	ENSG00000140795
rs202137673	chr12:2612864	-1.30292	N	chr12:3020644	5	intronic	.	CACNA1C	ENSG00000151067
rs574347907	chr1:237408147	-1.30292	N	N	NA	intronic	.	RYR2	ENSG00000198626
rs150143031	chr12:94070415	-1.30292	N	chr12:94536803	2b	upstream	.	.	.
rs572146431	chr18:34077484	-1.30292	N	N	NA	intronic	.	FHOD3	ENSG00000134775
rs560220500	chr20:43216314	-1.30292	N	chr20:43042364	NA	intronic	.	PKIG	ENSG00000168734
rs571257216	chr2:192705854	-1.30292	N	chr2:192522423	NA	intronic	.	SDPR	ENSG00000168497
rs568912766	chr7:56047783	-1.30292	N	chr7:56068714	NA	intronic	.	GBAS	ENSG00000146729
rs61124994	chr1:76190331	-1.30292	N	N	4	UTR5	.	ACADM	ENSG00000117054
rs146179746	chr3:192207787	-1.30292	N	N	6	intronic	.	FGF12	ENSG00000114279
rs557063497	chr9:134170821	-1.30292	N	N	NA	intronic	.	PPAPDC3	ENSG00000160539
rs114926631	chr22:46976102	-1.30292	N	chr22:46615376	4	intergenic	.	.	.
rs577805808	chr16:23086065	-1.30292	N	N	NA	intronic	.	USP31	ENSG00000103404
rs117758907	chr1:57121681	-1.30292	N	chr1:56905524	5	intronic	.	PRKAA2	ENSG00000162409
rs72796646	chr5:142125636	-1.30292	N	chr5:142612488	6	ncRNA_intronic	.	.	.
rs549488816	chr15:90644781	-1.30292	N	chr15:90885806	NA	intronic	.	IDH2	ENSG00000182054
rs9884460	chr4:141905646	-1.30292	N	N	7	intronic	.	RNF150	ENSG00000170153
rs535585586	chr4:152729862	-1.30292	N	chr4:152342190	NA	intergenic	.	.	.
rs570183063	chr11:119223663	-1.30292	N	chr11:118747576	NA	intergenic	.	.	.
rs542543034	chr3:194195571	-1.30292	N	chr3:194138782	NA	intergenic	.	.	.
rs533468435	chr8:67053607	-1.30292	N	chr8:66910531	NA	intronic	.	TRIM55	ENSG00000147573
rs539628964	chr1:232692756	-1.30292	N	N	NA	intergenic	.	.	.
rs374874712	chr6:41032957	-1.30292	N	chr6:41054262	5	downstream	.	.	.
rs553054687	chr3:123107865	-1.30292	N	chr3:123105721	NA	intronic	.	ADCY5	ENSG00000173175
rs187961905	chr18:9129979	-1.30292	N	N	7	ncRNA_intronic	.	NDUFV2	ENSG00000178127
rs187961904	chr12:32968322	-1.30292	N	N	7	intronic	.	PKP2	ENSG00000057294
rs79890457	chr9:592464	-1.30292	N	chr9:288414	4	intronic	.	KANK1	ENSG00000107104
rs141536034	chr7:80239461	-1.30292	N	N	5	intronic	.	CD36	ENSG00000135218
rs7251953	chr19:33072709	-1.30292	N	N	4	intronic	.	PDCD5	ENSG00000105185
rs75886691	chr4:77172716	-1.30292	N	N	2b	intronic	.	FAM47E	ENSG00000189157
rs564885663	chr4:159707761	-1.30292	N	N	NA	intronic	.	FNIP2	ENSG00000052795
rs76573115	chr8:22252886	-1.30292	N	chr8:22436681	5	intronic	.	SLC39A14	ENSG00000104635
rs529616163	chr9:13279374	-1.30292	N	chr9:13676533	NA	intronic	.	MPDZ	ENSG00000107186
rs535349177	chr12:68049929	-1.30292	N	N	NA	intronic	.	DYRK2	ENSG00000127334
rs568533995	chr3:183347674	-1.30292	N	chr3:183730295	NA	intergenic	.	.	.
rs183569768	chr1:154885694	-1.30292	N	chr1:154994750	4	intergenic	.	.	.
rs151200974	chr6:13427263	-1.30292	N	N	6	intronic	.	GFOD1	ENSG00000145990
rs552969787	chr1:214183372	-1.30292	N	chr1:213937382	NA	intronic	.	PROX1	ENSG00000117707
rs190230743	chr1:55018788	-1.30292	N	N	7	intronic	.	ACOT11	ENSG00000162390
rs181583329	chr9:97540602	-1.30292	N	N	5	intronic	.	C9orf3	ENSG00000148120
rs567240802	chr18:3247916	-1.30292	N	N	NA	intronic	.	MYL12A	ENSG00000101608
rs187891845	chr7:35425690	-1.30292	N	N	5	intergenic	.	.	.
rs547256629	chr10:62027676	-1.30292	N	N	NA	intronic	.	ANK3	ENSG00000151150
rs547431953	chr3:120316980	-1.30292	N	N	NA	intronic	.	NDUFB4	ENSG00000065518
rs539079284	chr18:33883615	-1.30292	N	N	NA	intronic	.	FHOD3	ENSG00000134775
rs192823669	chr7:80256014	-1.30292	N	N	5	intronic	.	CD36	ENSG00000135218
rs573930039	chr2:173945072	-1.30292	N	N	NA	intronic	.	MLTK	ENSG00000091436
rs530180235	chr11:47368443	-1.30292	N	chr11:47454152	NA	intronic	.	MYBPC3	ENSG00000134571
rs532026767	chr17:56024609	-1.30292	N	chr17:56385573	NA	intronic	.	CUEDC1	ENSG00000180891
rs1952983	chr10:33568935	-1.30292	N	N	4	intronic	.	NRP1	ENSG00000099250
rs373581020	chr12:3356287	-1.30292	N	chr12:3020644	5	intronic	.	TSPAN9	ENSG00000011105
rs537307437	chr2:135020553	-1.30292	N	chr2:134991024	NA	intronic	.	MGAT5	ENSG00000152127
rs527541118	chr15:92600520	-1.30292	N	N	NA	intronic	.	SLCO3A1	ENSG00000176463
rs139733737	chr10:18434509	-1.30292	N	chr10:18266410	7	intronic	.	CACNB2	ENSG00000165995
rs572658623	chr3:121312056	-1.30292	N	chr3:121781723	NA	upstream	.	FBXO40	ENSG00000163833
rs552656129	chr4:114476432	-1.30292	N	N	NA	intronic	.	CAMK2D	ENSG00000145349
rs527541110	chr1:232623541	-1.30292	N	N	NA	intronic	.	SIPA1L2	ENSG00000116991
rs567421895	chr17:17825630	-1.30292	N	chr17:17707105	NA	intronic	.	TOM1L2	ENSG00000175662
rs574190891	chr5:41441727	-1.30292	N	N	NA	intronic	.	PLCXD3	ENSG00000182836
rs141146611	chr3:38620262	-1.30292	N	N	5	intronic	.	SCN5A	ENSG00000183873
rs567635163	chr1:237270538	-1.30292	N	N	NA	intronic	.	RYR2	ENSG00000198626
rs183748949	chr15:85933679	-1.30292	N	chr15:86294211	5	intronic	.	AKAP13	ENSG00000170776
rs570099288	chr1:237301634	-1.30292	N	N	NA	intronic	.	RYR2	ENSG00000198626
rs143310233	chr8:11575702	-1.30292	N	chr8:11836514	5	intronic	.	GATA4	ENSG00000136574
rs545789229	chr17:55952133	-1.30292	N	chr17:55463857	NA	intronic	.	CUEDC1	ENSG00000180891
rs570099284	chr3:138071020	-1.30292	N	N	NA	intronic	.	MRAS	ENSG00000158186
rs10758737	chr9:610960	-1.30292	N	chr9:288414	7	intronic	.	KANK1	ENSG00000107104
rs544486260	chr1:6761289	-1.30292	N	N	NA	intronic	.	DNAJC11	ENSG00000007923
rs113640807	chr5:41435689	-1.30292	N	N	6	intronic	.	PLCXD3	ENSG00000182836
rs141911578	chr3:196241543	-1.30292	N	chr3:196501413	7	intronic	.	SMCO1	ENSG00000214097
rs116957581	chr15:86027782	-1.30292	N	chr15:86294211	5	intronic	.	AKAP13	ENSG00000170776
rs576049344	chr18:32559381	-1.30292	N	N	NA	intronic	.	MAPRE2	ENSG00000166974
rs543020627	chr18:33985315	-1.30292	N	N	NA	intronic	.	FHOD3	ENSG00000134775
rs6905285	chr6:44206394	-1.30292	N	chr6:43804571	4	intergenic	.	.	.
rs184554397	chr7:56173601	-1.30292	N	chr7:56068714	4	intronic	.	CHCHD2	ENSG00000106153
rs550158122	chr1:184930866	-1.30292	N	chr1:185391167	NA	intronic	.	FAM129A	ENSG00000135842
rs574218164	chr2:220491482	-1.30292	N	chr2:220049128	NA	upstream	.	.	.
rs568746389	chr12:33050628	-1.30292	N	N	NA	upstream	.	.	.
rs549597547	chr10:123895438	-1.30292	N	N	NA	intronic	.	TACC2	ENSG00000138162
rs182456424	chr2:88379777	-1.30292	N	N	7	intronic	.	SMYD1	ENSG00000115593
rs79341771	chr1:226489085	-1.30292	N	chr1:226914734	6	intronic	.	LIN9	ENSG00000183814
rs576559949	chr4:47709089	-1.30292	N	N	NA	intronic	.	CORIN	ENSG00000145244
rs28374	chr22:34166139	-1.30292	N	N	7	intronic	.	LARGE	ENSG00000133424
rs545190941	chr3:192294085	-1.30292	N	N	NA	intronic	.	FGF12	ENSG00000114279
rs554163822	chr22:34172054	-1.30292	N	N	NA	intronic	.	LARGE	ENSG00000133424
rs149904534	chr3:138119381	-1.30292	N	N	7	exonic	synonymous	MRAS	ENSG00000158186
rs17038277	chr4:108909511	-1.30292	N	N	6	intergenic	.	.	.
rs562534019	chr12:3309580	-1.30292	N	chr12:3020644	NA	intronic	.	TSPAN9	ENSG00000011105
rs144430935	chr5:150604601	-1.30292	N	chr5:150567017	7	upstream	.	.	.
rs577232794	chr5:65919091	-1.30292	N	N	NA	intronic	.	MAST4	ENSG00000069020
rs138193081	chr3:69812555	-1.30292	N	N	4	intronic	.	MITF	ENSG00000187098
rs367681134	chr7:107536859	-1.30292	N	N	5	intronic	.	DLD	ENSG00000091140
rs78011364	chr1:237386082	-1.30292	N	N	7	intronic	.	RYR2	ENSG00000198626
rs184660130	chr18:34063588	-1.30292	N	N	7	intronic	.	FHOD3	ENSG00000134775
rs141249730	chr10:112584095	-1.30292	N	N	4	intronic	.	RBM20	ENSG00000203867
rs562688662	chr20:24485388	-1.30292	N	N	NA	intronic	.	SYNDIG1	ENSG00000101463
rs562489500	chr2:64871349	-1.30292	N	N	NA	intronic	.	SERTAD2	ENSG00000179833
rs560149906	chr10:112427600	-1.30292	N	chr10:111969919	NA	intronic	.	RBM20	ENSG00000203867
rs552406515	chr7:158649556	-1.30292	N	N	NA	intronic	.	WDR60	ENSG00000126870
rs548945546	chr10:88456884	-1.30292	N	N	NA	intronic	.	LDB3	ENSG00000122367
rs546263566	chr5:78988596	-1.30292	N	N	NA	intronic	.	CMYA5	ENSG00000164309
rs7894799	chr10:78392012	-1.30292	Y	N	5	intergenic	.	.	.
rs141996905	chr1:232726356	-1.30292	N	N	4	intergenic	.	.	.
rs571282290	chr14:92587407	-1.30292	N	chr14:93077611	NA	intronic	.	NDUFB1	ENSG00000183648
rs151025917	chr7:151324744	-1.30292	N	N	6	intronic	.	PRKAG2	ENSG00000106617
rs528844771	chr13:30881579	-1.30292	N	chr13:31079184	NA	UTR5	.	KATNAL1	ENSG00000102781
rs551341485	chr16:82663457	-1.30292	N	N	NA	intronic	.	CDH13	ENSG00000140945
rs190815139	chr20:55982520	-1.30292	N	N	3a	intronic	.	RBM38	ENSG00000132819
rs12833807	chr12:94289723	-1.30292	N	chr12:94536803	7	intergenic	.	.	.
rs552593535	chr5:156148222	-1.30292	N	chr5:156442784	NA	intronic	.	SGCD	ENSG00000170624
rs573409185	chr5:128433012	-1.30292	N	chr5:128876340	NA	intronic	.	ISOC1	ENSG00000066583
rs181226564	chr2:40644232	-1.30292	N	N	7	intronic	.	SLC8A1	ENSG00000183023
rs575385897	chr4:124761095	-1.30292	N	N	NA	ncRNA_intronic	.	.	.
rs182952108	chr1:117114460	-1.30292	N	chr1:117544331	4	upstream	.	.	.
rs72625637	chr14:65307705	-1.30292	N	chr14:65564703	5	intergenic	.	.	.
rs545493259	chr7:158889723	-1.30292	N	N	NA	exonic	nonsynonymous	VIPR2	ENSG00000106018
rs540611047	chr6:13578119	-1.30292	N	N	NA	intronic	.	SIRT5	ENSG00000124523
rs569229672	chr6:164528580	-1.30292	N	N	NA	intergenic	.	.	.
rs182129348	chr10:102296715	-1.30292	N	chr10:102119000	5	intronic	.	HIF1AN	ENSG00000166135
rs571751104	chr18:34031842	-1.30292	N	N	NA	intronic	.	FHOD3	ENSG00000134775
rs35361763	chr8:131542602	-1.30292	N	N	7	intergenic	.	.	.
rs573856653	chr12:3336482	-1.30292	N	chr12:3020644	NA	intronic	.	TSPAN9	ENSG00000011105
rs561709372	chr20:25231291	-1.30292	N	chr20:25194611	NA	intronic	.	PYGB	ENSG00000100994
rs547533116	chr10:18622893	-1.30292	N	chr10:18266410	NA	intronic	.	CACNB2	ENSG00000165995
rs553175623	chr7:128472879	-1.30292	N	chr7:128576086	NA	intronic	.	FLNC	ENSG00000128591
rs112690217	chr10:112429722	-1.30292	N	chr10:111969919	7	intronic	.	RBM20	ENSG00000203867
rs142727669	chr1:65615935	-1.30292	N	chr1:65848034	5	intronic	.	AK4	ENSG00000162433
rs559899611	chr12:81331492	-1.30292	N	N	NA	exonic	nonsynonymous	LIN7A	ENSG00000111052
rs537296971	chr15:44068679	-1.30292	N	chr15:44027885	NA	intronic	.	ELL3	ENSG00000128886
rs192886846	chr5:156961369	-1.30292	N	chr5:156655015	7	intronic	.	ADAM19	ENSG00000135074
rs78563223	chr16:82662627	-1.30292	N	N	4	intronic	.	CDH13	ENSG00000140945
rs563667009	chr15:44395329	-1.30292	N	chr15:44027885	NA	intronic	.	FRMD5	ENSG00000171877
rs141205781	chr19:45981307	-1.30292	N	chr19:45766729	4	intergenic	.	.	.
rs571461182	chr12:658715	-1.30292	N	chr12:711662	NA	intronic	.	B4GALNT3	ENSG00000139044
rs185940628	chr17:7518745	-1.30292	N	chr17:7240391	4	intronic	.	.	.
rs555344264	chr2:40627297	-1.30292	N	N	NA	intronic	.	SLC8A1	ENSG00000183023
rs561041382	chr15:92490273	-1.30292	N	N	NA	intronic	.	SLCO3A1	ENSG00000176463
rs140155176	chr4:47839177	-1.30292	N	N	4	ncRNA_intronic	.	CORIN	ENSG00000145244
rs79948050	chr4:89206421	-1.30292	N	N	2b	upstream	.	.	.
rs565162522	chr17:41854851	-1.30292	N	chr17:41926126	NA	intronic	.	DUSP3	ENSG00000108861
rs183524284	chr14:23916642	-1.30292	N	chr14:23755598	5	intergenic	.	.	.
rs554824555	chr6:2949428	-1.30292	N	N	NA	intronic	.	SERPINB6	ENSG00000124570
rs115271254	chr14:105189267	-1.30292	N	chr14:105637156	5	intergenic	.	.	.
rs547948149	chr12:58499356	-1.30292	N	N	NA	intergenic	.	.	.
rs570125141	chr7:563212	-1.30292	N	N	NA	ncRNA_intronic	.	.	.
rs554824551	chr7:158936926	-1.30292	N	N	NA	intronic	.	VIPR2	ENSG00000106018
rs74510803	chr3:42115592	-1.30292	N	N	5	intergenic	.	.	.
rs59637534	chr15:63291764	-1.30292	N	chr15:62830704	5	intergenic	.	.	.
rs140648453	chr4:8273601	-1.30292	N	N	5	intronic	.	HTRA3	ENSG00000170801
rs544483376	chr20:19788311	-1.30292	N	N	NA	intergenic	.	.	.
rs4479520	chr22:19398837	-1.30292	N	chr22:19058146	5	intronic	.	HIRA	ENSG00000100084
rs562680470	chr3:98479629	-1.30292	N	chr3:98428155	NA	intronic	.	ST3GAL6	ENSG00000064225
rs528592970	chr17:2614119	-1.30292	N	chr17:2882005	NA	intronic	.	CLUH	ENSG00000132361
rs149366230	chr12:3322865	-1.30292	N	chr12:3020644	5	intronic	.	TSPAN9	ENSG00000011105
rs191367726	chr4:114370326	-1.30292	N	N	7	intergenic	.	.	.
rs555773322	chr14:32030258	-1.30292	N	N	NA	upstream	.	.	.
rs534644855	chr5:173321373	-1.30292	N	chr5:173075213	NA	intronic	.	CPEB4	ENSG00000113742
rs545947793	chr9:97788451	-1.30292	N	chr9:98243868	NA	intronic	.	C9orf3	ENSG00000148120
rs192371840	chr3:38581434	-1.30292	N	N	5	intergenic	.	.	.
rs575249674	chr9:40791883	-1.30292	N	N	NA	intronic	.	ZNF658	ENSG00000196409
rs540631919	chr3:140834003	-1.30292	N	chr3:140926791	NA	intronic	.	SPSB4	ENSG00000175093
rs376721272	chr6:105628010	-1.30292	N	N	4	upstream	.	.	.
rs534644858	chr19:3966037	-1.30292	N	chr19:4090422	NA	ncRNA_intronic	.	DAPK3	ENSG00000167657
rs528776892	chr3:119358415	-1.30292	N	chr3:119736594	NA	intergenic	.	.	.
rs573718121	chr13:34117580	-1.30292	N	N	NA	intronic	.	.	.
rs6946310	chr7:75936099	-1.30292	N	chr7:75460571	4	intergenic	.	.	.
rs587754358	chr1:151103711	-1.30292	N	N	NA	downstream	.	.	.
rs548409979	chr15:71301855	-1.30292	N	chr15:70933290	NA	intronic	.	LRRC49	ENSG00000137821
rs189013516	chr5:126304816	-1.30292	N	chr5:126091428	5	intronic	.	2020-03-03	ENSG00000173926
rs573541572	chr3:194202560	-1.30292	N	chr3:194138782	NA	intergenic	.	.	.
rs547379594	chr22:46731979	-1.30292	N	chr22:46615376	NA	intronic	.	TRMU	ENSG00000100416
rs143617006	chr11:113031255	-1.30292	N	N	5	intronic	.	NCAM1	ENSG00000149294
rs532089839	chr6:140399575	-1.30292	N	N	NA	ncRNA_intronic	.	.	.
rs149799612	chr3:140814635	-1.30292	N	chr3:140926791	5	intronic	.	SPSB4	ENSG00000175093
rs576879868	chr3:124766510	-1.30292	N	N	NA	intronic	.	HEG1	ENSG00000173706
rs570085580	chr9:71554777	-1.30292	N	N	NA	intronic	.	PIP5K1B	ENSG00000107242
rs7613400	chr3:69869519	-1.30292	Y	N	7	intronic	.	MITF	ENSG00000187098
rs184504906	chr4:159691999	-1.30292	N	N	5	intronic	.	FNIP2	ENSG00000052795
rs572492465	chr10:71086259	-1.30292	N	chr10:70607580	NA	intronic	.	HK1	ENSG00000156515
rs528353647	chr8:67065442	-1.30292	N	chr8:66910531	NA	intronic	.	TRIM55	ENSG00000147573
rs572492463	chr1:205771438	-1.30292	N	chr1:205676263	NA	intronic	.	SLC41A1	ENSG00000133065
rs144958236	chr3:27386689	-1.30292	N	chr3:27371843	6	intronic	.	NEK10	ENSG00000163491
rs568172954	chr10:78191860	-1.30292	N	N	NA	intronic	.	C10orf11	ENSG00000148655
rs545358808	chr4:6888089	-1.30292	N	chr4:6969919	NA	intergenic	.	.	.
rs540081801	chr1:181072588	-1.30292	N	chr1:180905694	NA	intergenic	.	.	.
rs12074552	chr1:232715299	-1.30292	N	N	6	intergenic	.	.	.
rs73059641	chr3:187961460	-1.30292	N	chr3:188441161	5	intronic	.	LPP	ENSG00000145012
rs73059640	chr3:187961371	-1.30292	N	chr3:188441161	5	intronic	.	LPP	ENSG00000145012
rs191504645	chr1:16341022	-1.30292	N	N	2b	UTR3	.	HSPB7	ENSG00000173641
rs548260142	chr2:159889322	-1.30292	N	chr2:160345024	NA	intronic	.	TANC1	ENSG00000115183
rs5010906	chr21:35818590	-1.30292	N	chr21:36312347	5	downstream	.	.	.
rs540959418	chr13:32646858	-1.30292	N	N	NA	intronic	.	FRY	ENSG00000073910
rs556515485	chr10:116287233	-1.30292	N	N	NA	intronic	.	ABLIM1	ENSG00000099204
rs148234166	chr7:96747032	-1.30292	N	N	2b	UTR5	.	ACN9	ENSG00000196636
rs533317769	chr18:33931611	-1.30292	N	N	NA	intronic	.	FHOD3	ENSG00000134775
rs188622733	chr5:173314777	-1.30292	N	chr5:173075213	4	upstream	.	.	.
rs142612614	chr5:126214394	-1.30292	N	chr5:126091428	5	intronic	.	2020-03-03	ENSG00000173926
rs559293603	chr4:141926888	-1.30292	N	N	NA	intronic	.	RNF150	ENSG00000170153
rs185473303	chr20:24446110	-1.30292	N	N	5	intergenic	.	.	.
rs2357929	chr10:18643581	-1.30292	N	chr10:18266410	7	intronic	.	CACNB2	ENSG00000165995
rs537931643	chr7:23162997	-1.30292	N	chr7:22774437	NA	intronic	.	KLHL7	ENSG00000122550
rs559729332	chr8:100649381	-1.30292	N	chr8:100749229	NA	intronic	.	VPS13B	ENSG00000132549
rs562197476	chr18:25666911	-1.30292	N	N	NA	intronic	.	CDH2	ENSG00000170558
rs185871683	chr12:33034569	-1.30292	N	N	7	intronic	.	PKP2	ENSG00000057294
rs189348430	chr5:41474602	-1.30292	N	N	6	intronic	.	PLCXD3	ENSG00000182836
rs568850351	chr13:75985935	-1.30292	N	N	NA	intronic	.	TBC1D4	ENSG00000136111
rs548425328	chr15:63355377	-1.30292	N	chr15:63791228	NA	intronic	.	TPM1	ENSG00000140416
rs527780292	chr10:99258991	-1.30292	N	chr10:98978045	NA	exonic	nonsynonymous	UBTD1	ENSG00000165886
rs10426087	chr19:8455346	-1.30292	N	N	3a	ncRNA_exonic	.	RAB11B	ENSG00000185236
rs573802844	chr15:64276479	-1.30292	N	chr15:64672002	NA	intronic	.	DAPK2	ENSG00000035664
rs147679973	chr5:41438197	-1.30292	N	N	3a	intronic	.	PLCXD3	ENSG00000182836
rs567669971	chr1:167605021	-1.30292	N	chr1:167600842	NA	intronic	.	RCSD1	ENSG00000198771
rs80251412	chr18:3209363	-1.30292	N	N	3a	intronic	.	MYOM1	ENSG00000101605
rs527670582	chr7:151398059	-1.30292	N	N	NA	intronic	.	PRKAG2	ENSG00000106617
rs577272847	chr3:192124151	-1.30292	N	N	NA	intronic	.	FGF12	ENSG00000114279
rs6480400	chr10:71088670	-1.30292	N	chr10:70607580	7	intronic	.	HK1	ENSG00000156515
rs143344183	chr11:16831720	-1.30292	N	chr11:16618307	5	intronic	.	PLEKHA7	ENSG00000166689
rs6480402	chr10:71095378	-1.30292	Y	chr10:70607580	4	intronic	.	HK1	ENSG00000156515
rs369420250	chr4:141938226	-1.30292	N	N	5	intronic	.	RNF150	ENSG00000170153
rs193007133	chr10:1095957	-1.30292	N	chr10:993729	2b	upstream	.	.	.
rs140347786	chr9:2583192	-1.30292	N	chr9:2622278	6	ncRNA_intronic	.	.	.
rs147494116	chr14:32923875	-1.30292	N	N	6	intronic	.	AKAP6	ENSG00000151320
rs537877534	chr10:88487560	-1.30292	N	N	NA	intronic	.	LDB3	ENSG00000122367
rs534828372	chr1:217238284	-1.30292	N	N	NA	intronic	.	ESRRG	ENSG00000196482
rs150852859	chr18:33879200	-1.30292	N	N	5	intronic	.	FHOD3	ENSG00000134775
rs191688149	chr17:4982791	-1.30292	N	chr17:5326162	7	intronic	.	ZFP3	ENSG00000180787
rs560405714	chr10:112567566	-1.30292	N	N	NA	intronic	.	RBM20	ENSG00000203867
rs371195876	chr12:2486162	-1.30292	N	N	3a	intronic	.	CACNA1C	ENSG00000151067
rs148657901	chr8:126341148	-1.30292	N	chr8:126474356	5	intronic	.	NSMCE2	ENSG00000156831
rs568284758	chr17:2610930	-1.30292	N	chr17:2882005	NA	intronic	.	CLUH	ENSG00000132361
rs554399006	chr14:34506472	-1.30292	N	N	NA	intergenic	.	.	.
rs544764554	chr3:128088107	-1.30292	N	chr3:128381270	NA	intronic	.	EEFSEC	ENSG00000132394
rs185665139	chr3:46034654	-1.30292	N	chr3:46418689	2b	intronic	.	FYCO1	ENSG00000163820
rs554570384	chr10:50481194	-1.30292	N	chr10:50264204	NA	intergenic	.	.	.
rs564972668	chr2:40351087	-1.30292	N	N	NA	ncRNA_intronic	.	SLC8A1	ENSG00000183023
rs113835072	chr5:66337295	-1.30292	N	N	7	intronic	.	MAST4	ENSG00000069020
rs558680786	chr9:20685381	-1.30292	N	N	NA	intronic	.	FOCAD	ENSG00000188352
rs573655439	chr20:36764175	-1.30292	N	chr20:36895860	NA	intronic	.	TGM2	ENSG00000198959
rs550034370	chr4:159745904	-1.30292	N	N	NA	intronic	.	FNIP2	ENSG00000052795
rs2253973	chr1:117459835	-1.30292	N	chr1:117544331	5	intronic	.	PTGFRN	ENSG00000134247
rs76118682	chr22:46738165	-1.30292	N	chr22:46615376	7	intronic	.	TRMU	ENSG00000100416
rs550218482	chr4:140835550	-1.30292	N	N	NA	intronic	.	MAML3	ENSG00000196782
rs536047196	chr5:31639852	-1.30292	N	N	NA	intergenic	.	.	.
rs7864645	chr9:116236842	-1.30292	N	chr9:116085822	4	intronic	.	RGS3	ENSG00000138835
rs191687676	chr8:25906986	-1.30292	N	N	4	intergenic	.	.	.
rs571418266	chr15:86031475	-1.30292	N	chr15:86294211	NA	intronic	.	AKAP13	ENSG00000170776
rs375025780	chr9:116246386	-1.30292	N	chr9:116085822	5	intronic	.	RGS3	ENSG00000138835
rs572690529	chr11:12005542	-1.30292	N	chr11:12133478	NA	intronic	.	DKK3	ENSG00000050165
rs140761783	chr10:18635723	-1.30292	N	chr10:18266410	6	intronic	.	CACNB2	ENSG00000165995
rs147871534	chr1:6293776	-1.30292	N	N	7	intronic	.	ICMT	ENSG00000116237
rs557515115	chr6:36817914	-1.30292	N	chr6:36353934	NA	intergenic	.	.	.
rs180827069	chr8:124645039	-1.30292	N	N	2b	intergenic	.	.	.
rs576854859	chr15:86004622	-1.30292	N	chr15:86294211	NA	intronic	.	AKAP13	ENSG00000170776
rs570826285	chr5:172694812	-1.30292	N	chr5:173075213	NA	intergenic	.	.	.
rs529192626	chr19:46282679	-1.30292	N	chr19:46359794	NA	intronic	.	DMPK	ENSG00000104936
rs146419958	chr2:159965666	-1.30292	N	chr2:160345024	5	intronic	.	TANC1	ENSG00000115183
rs138478522	chr18:33998825	-1.30292	N	N	7	intronic	.	FHOD3	ENSG00000134775
rs553107754	chr1:36620724	-1.30292	N	chr1:36880829	NA	intronic	.	.	.
rs2295871	chr9:5437045	-1.30292	N	chr9:5843615	5	intronic	.	PLGRKT	ENSG00000107020
rs2295870	chr9:5436461	-1.30292	N	chr9:5843615	3a	intronic	.	PLGRKT	ENSG00000107020
rs529962894	chr5:79022800	-1.30292	N	N	NA	intronic	.	CMYA5	ENSG00000164309
rs79479884	chr19:13066854	-1.30292	N	chr19:13176728	2b	intronic	.	GADD45GIP1	ENSG00000179271
rs56158863	chr6:16278539	-1.30292	N	chr6:16758425	4	intronic	.	GMPR	ENSG00000137198
rs550394156	chr14:96001866	-1.30292	N	N	NA	intronic	.	GLRX5	ENSG00000182512
rs551636732	chr12:31743908	-1.30292	N	chr12:32138924	NA	ncRNA_intronic	.	DENND5B	ENSG00000170456
rs546311197	chr13:30038086	-1.30292	N	N	NA	intronic	.	MTUS2	ENSG00000132938
rs75263331	chr2:207313679	-1.30292	N	N	6	intronic	.	ADAM23	ENSG00000114948
rs587731525	chr14:105947385	-1.30292	N	chr14:105637156	NA	downstream	.	.	.
rs571572771	chr3:192370802	-1.30292	N	N	NA	intronic	.	FGF12	ENSG00000114279
rs141342590	chr3:119135578	-1.30292	N	N	7	UTR3	.	ARHGAP31	ENSG00000031081
rs150646761	chr7:132744619	-1.30292	N	N	5	intronic	.	CHCHD3	ENSG00000106554
rs527832867	chr14:55255126	-1.30292	N	chr14:55744810	NA	intronic	.	SAMD4A	ENSG00000020577
rs368696288	chr16:46782135	-1.30292	N	N	4	UTR5	.	MYLK3	ENSG00000140795
rs554558090	chr8:11541062	-1.30292	N	chr8:11836514	NA	intronic	.	.	.
rs72767514	chr16:19532230	-1.30292	N	chr16:19278625	4	intronic	.	GDE1	ENSG00000006007
rs576293650	chr15:78557581	-1.30292	N	N	NA	intronic	.	DNAJA4	ENSG00000140403
rs543526861	chr4:140656111	-1.30292	N	N	NA	intronic	.	MAML3	ENSG00000196782
rs184606806	chr3:66162626	-1.30292	N	N	6	intronic	.	SLC25A26	ENSG00000144741
rs547021717	chr6:137541271	-1.30292	N	chr6:137082948	NA	upstream	.	.	.
rs569481028	chr12:94206238	-1.30292	N	chr12:94536803	NA	intronic	.	CRADD	ENSG00000169372
rs116075300	chr5:130506219	-1.30292	N	chr5:130730691	3a	upstream	.	.	.
rs551849752	chr12:119684488	-1.30292	N	chr12:120146925	NA	intergenic	.	.	.
rs118104428	chr7:31986400	-1.30292	N	N	5	intronic	.	PDE1C	ENSG00000154678
rs543790253	chr8:25906469	-1.30292	N	N	NA	intergenic	.	.	.
rs189147023	chr8:38766971	-1.30292	N	chr8:38804069	5	intronic	.	PLEKHA2	ENSG00000169499
rs565085039	chr18:12366516	-1.30292	N	chr18:12856908	NA	intronic	.	AFG3L2	ENSG00000141385
rs541292523	chr10:112472919	-1.30292	N	N	NA	intronic	.	RBM20	ENSG00000203867
rs562425851	chr14:105201053	-1.30292	N	chr14:105637156	NA	intronic	.	ADSSL1	ENSG00000185100
rs188457566	chr7:43909272	-1.30292	N	N	4	intronic	.	URGCP-MRPS24	ENSG00000270617
rs141906953	chr9:14200742	-1.30292	N	chr9:14161670	7	intronic	.	NFIB	ENSG00000147862
rs10150549	chr14:104624993	-1.30292	N	N	4	intronic	.	KIF26A	ENSG00000066735
rs559708462	chr19:58459048	-1.30292	N	N	NA	UTR5	.	.	.
rs189464946	chr5:156971605	-1.30292	N	chr5:156655015	4	intronic	.	ADAM19	ENSG00000135074
rs113818864	chr5:172661963	-1.30292	N	chr5:173075213	4	exonic	nonsynonymous	NKX2-5	ENSG00000183072
rs564592450	chr3:42220147	-1.30292	N	N	NA	intronic	.	TRAK1	ENSG00000182606
rs9365666	chr6:164572826	-1.30292	N	N	5	intergenic	.	.	.
rs149581640	chr10:116314643	-1.30292	N	N	7	intronic	.	ABLIM1	ENSG00000099204
rs147217286	chr6:105629500	-1.30292	N	N	5	intergenic	.	.	.
rs201136218	chr20:34288673	-1.30292	N	N	4	intronic	.	ROMO1	ENSG00000125995
rs185752531	chr14:62186549	-1.30292	N	N	4	intronic	.	HIF1A	ENSG00000100644
rs577537962	chr3:142682298	-1.30292	N	N	NA	upstream	.	.	.
rs564850132	chr14:52455663	-1.30292	N	chr14:52618827	NA	upstream	.	.	.
rs543297687	chr15:42214715	-1.30292	N	chr15:42266262	NA	ncRNA_intronic	.	EHD4	ENSG00000103966
rs574255291	chr2:26467381	-1.30292	N	N	NA	intronic	.	HADHA	ENSG00000084754
rs533747738	chr2:106134767	-1.30292	N	chr2:106433909	NA	intergenic	.	.	.
rs574002164	chr12:3193828	-1.30292	N	chr12:3020644	NA	intronic	.	TSPAN9	ENSG00000011105
rs190474349	chr13:30011164	-1.30292	N	N	5	intronic	.	MTUS2	ENSG00000132938
rs573840536	chr10:112498225	-1.30292	N	N	NA	intronic	.	RBM20	ENSG00000203867
rs549750910	chr4:114558141	-1.30292	N	N	NA	intronic	.	CAMK2D	ENSG00000145349
rs560085141	chr2:202316055	-1.30292	N	chr2:202112471	NA	intronic	.	TRAK2	ENSG00000115993
rs184478003	chr6:13040542	-1.30292	N	N	6	intronic	.	.	.
rs570096541	chr7:44678162	-1.30292	N	chr7:44811223	NA	intronic	.	OGDH	ENSG00000105953
rs552184828	chr4:668769	-1.30292	N	chr4:702972	NA	upstream	.	.	.
rs574348461	chr6:30583611	-1.30292	N	N	NA	intronic	.	PPP1R10	ENSG00000204569
rs190053144	chr12:120731012	-1.30292	N	chr12:121194862	2b	intergenic	.	.	.
rs188182395	chr2:43337654	-1.30292	N	chr2:43762195	4	intergenic	.	.	.
rs143516972	chr1:28563575	-1.30292	N	chr1:28216736	4	UTR3	.	ATPIF1	ENSG00000130770
rs529774369	chr12:2494311	-1.30292	N	N	NA	intronic	.	CACNA1C	ENSG00000151067
rs540080691	chr2:229183391	-1.30292	N	N	NA	intergenic	.	.	.
rs553283286	chr3:128016949	-1.30292	N	chr3:128381270	NA	intronic	.	EEFSEC	ENSG00000132394
rs565830605	chr4:186487765	-1.30292	N	N	NA	intergenic	.	.	.
rs140239778	chr10:62058248	-1.30292	N	N	3a	intronic	.	ANK3	ENSG00000151150
rs542313215	chr18:34027024	-1.30292	N	N	NA	intronic	.	FHOD3	ENSG00000134775
rs556170694	chr1:57126175	-1.30292	N	chr1:56905524	NA	intronic	.	PRKAA2	ENSG00000162409
rs553416354	chr3:187914122	-1.30292	N	chr3:187652724	NA	intronic	.	.	.
rs6828395	chr4:41589264	-1.30292	N	chr4:41371698	7	intronic	.	LIMCH1	ENSG00000064042
rs12087869	chr1:64166968	-1.30292	N	N	4	intergenic	.	.	.
rs187459214	chr2:101880032	-1.30292	N	chr2:102315933	4	intronic	.	CNOT11	ENSG00000158435
rs543633459	chr1:165600259	-1.30292	N	N	NA	UTR5	.	MGST3	ENSG00000143198
rs539950631	chr15:92561969	-1.30292	N	N	NA	intronic	.	SLCO3A1	ENSG00000176463
rs199967063	chr1:205887965	-1.30292	N	chr1:205676263	5	intronic	.	SLC26A9	ENSG00000174502
rs185925716	chr18:34018333	-1.30292	N	N	5	intronic	.	FHOD3	ENSG00000134775
rs552387796	chr9:116326588	-1.30292	N	chr9:116085822	NA	intronic	.	RGS3	ENSG00000138835
rs569834882	chr1:55009346	-1.30292	N	N	NA	intergenic	.	.	.
rs373419546	chr15:92709529	-1.30292	N	N	5	intronic	.	SLCO3A1	ENSG00000176463
rs551974908	chr12:33047429	-1.30292	N	N	NA	intronic	.	PKP2	ENSG00000057294
rs140569206	chr6:16238316	-1.30292	N	N	4	upstream	.	.	.
rs141715990	chr14:32978526	-1.30292	N	N	7	intronic	.	AKAP6	ENSG00000151320
rs112170976	chr17:55953058	-1.30292	N	chr17:55463857	2a	intronic	.	CUEDC1	ENSG00000180891
rs61194086	chr17:2616012	-1.30292	N	chr17:2882005	4	intergenic	.	.	.
rs546317924	chr19:57988534	-1.30292	N	N	NA	intronic	.	ZNF772	ENSG00000197128
rs567826482	chr3:38582881	-1.30292	N	N	NA	intergenic	.	.	.
rs79783000	chr1:237859881	-1.30292	N	N	7	intronic	.	RYR2	ENSG00000198626
rs144725663	chr10:18727668	-1.30292	N	chr10:18266410	5	intronic	.	CACNB2	ENSG00000165995
rs560287884	chr4:169410216	-1.30292	N	N	NA	intergenic	.	.	.
rs148496014	chr2:10983759	-1.30292	N	N	6	intergenic	.	.	.
rs554180614	chr2:40665136	-1.30292	N	N	NA	intronic	.	SLC8A1	ENSG00000183023
rs547488828	chr10:121110345	-1.30292	N	N	NA	intronic	.	GRK5	ENSG00000198873
rs575780342	chr3:128015798	-1.30292	N	chr3:128381270	NA	intronic	.	EEFSEC	ENSG00000132394
rs527376499	chr8:145149500	-1.30292	N	chr8:144989466	NA	upstream	.	.	.
rs75686970	chr10:61908782	-1.30292	N	N	5	intronic	.	ANK3	ENSG00000151150
rs575780346	chr7:158648866	-1.30292	N	N	NA	upstream	.	.	.
rs562604533	chr3:38581371	-1.30292	N	N	NA	intergenic	.	.	.
rs532289104	chr13:32635005	-1.30292	N	N	NA	intronic	.	FRY	ENSG00000073910
rs191746407	chr22:30165804	-1.30292	N	chr22:30238074	5	UTR3	.	UQCR10	ENSG00000184076
rs563342025	chr9:97819138	-1.30292	N	chr9:98243868	NA	intronic	.	C9orf3	ENSG00000148120
rs187765444	chr18:19769577	-1.30292	N	N	4	intronic	.	GATA6	ENSG00000141448
rs531612144	chr7:35289053	-1.30292	N	N	NA	intronic	.	TBX20	ENSG00000164532
rs569991416	chr1:168023256	-1.30292	N	chr1:167600842	NA	intronic	.	DCAF6	ENSG00000143164
rs534161570	chr2:159825111	-1.30292	N	N	NA	upstream	.	.	.
rs145657126	chr5:113392473	-1.30292	N	N	6	intergenic	.	.	.
rs546080544	chr15:42213156	-1.30292	N	chr15:42266262	NA	intronic	.	EHD4	ENSG00000103966
rs114441657	chr7:31929176	-1.30292	N	N	5	intronic	.	PDE1C	ENSG00000154678
rs78848095	chr9:112544028	-1.30292	N	chr9:112722330	5	intronic	.	PALM2-AKAP2	ENSG00000157654
rs372985864	chr11:63933185	-1.30292	N	chr11:63974995	4	exonic	synonymous	MACROD1	ENSG00000133315
rs529154433	chr6:53525470	-1.30292	N	N	NA	intronic	.	KLHL31	ENSG00000124743
rs145059674	chr1:232711623	-1.30292	N	N	7	intergenic	.	.	.
rs551210143	chr16:66963892	-1.30292	N	chr16:67377216	NA	intergenic	.	.	.
rs543233266	chr3:66502372	-1.30292	N	N	NA	intronic	.	LRIG1	ENSG00000144749
rs558290875	chr1:198139504	-1.30292	N	chr1:197814823	NA	intronic	.	NEK7	ENSG00000151414
rs541958268	chr5:157001903	-1.30292	N	chr5:156655015	NA	intronic	.	ADAM19	ENSG00000135074
rs537470360	chr20:62586846	-1.30292	N	chr20:62693378	NA	ncRNA_exonic	.	UCKL1	ENSG00000198276
rs562852104	chr1:236873181	-1.30292	N	N	NA	intronic	.	ACTN2	ENSG00000077522
rs547616922	chr12:3182708	-1.30292	N	chr12:3020644	NA	intergenic	.	.	.
rs139039337	chr12:68041828	-1.30292	N	N	4	upstream	.	.	.
rs546935219	chr12:94286820	-1.30292	N	chr12:94536803	NA	intergenic	.	.	.
rs545534425	chr13:75965351	-1.30292	N	N	NA	intronic	.	TBC1D4	ENSG00000136111
rs189326600	chr17:74678085	-1.30292	N	chr17:74710128	4	intronic	.	MXRA7	ENSG00000182534
rs554965037	chr6:129219073	-1.30292	N	N	NA	intronic	.	LAMA2	ENSG00000196569
rs187199035	chr3:38623620	-1.30292	N	N	5	intronic	.	SCN5A	ENSG00000183873
rs186108569	chr14:32875164	-1.30292	N	N	3a	intronic	.	AKAP6	ENSG00000151320
rs529708084	chr14:55147448	-1.30292	N	N	NA	intronic	.	SAMD4A	ENSG00000020577
rs543284390	chr3:66162466	-1.30292	N	N	NA	intronic	.	SLC25A26	ENSG00000144741
rs536952757	chr16:19079291	-1.30292	N	chr16:19278625	NA	UTR5	.	COQ7	ENSG00000167186
rs556354341	chr14:105267702	-1.30292	N	chr14:105637156	NA	exonic	synonymous	ZBTB42	ENSG00000179627
rs543537767	chr12:122461147	-1.30292	N	chr12:122254713	NA	intronic	.	BCL7A	ENSG00000110987
rs554029977	chr14:69783927	-1.30292	N	chr14:69840902	NA	intronic	.	GALNT16	ENSG00000100626
rs183996980	chr15:92411820	-1.30292	N	N	5	intronic	.	SLCO3A1	ENSG00000176463
rs77752236	chr14:23917420	-1.30292	N	chr14:23755598	2c	intergenic	.	.	.
rs12553357	chr9:71512989	-1.30292	N	N	7	intronic	.	PIP5K1B	ENSG00000107242
rs553007645	chr18:25756193	-1.30292	N	N	NA	intronic	.	CDH2	ENSG00000170558
rs537536857	chr4:186668973	-1.30292	N	N	NA	intronic	.	SORBS2	ENSG00000154556
rs45576834	chr17:37822884	-1.30292	N	chr17:38157841	5	downstream	.	.	.
rs534328590	chr11:130344706	-1.30292	N	N	NA	UTR3	.	ADAMTS15	ENSG00000166106
rs138169168	chr2:159854030	-1.30292	N	chr2:160345024	4	intronic	.	TANC1	ENSG00000115183
rs183299659	chr15:85379662	-1.30292	N	chr15:85178270	7	intronic	.	ALPK3	ENSG00000136383
rs374439421	chr12:4382110	-1.30292	N	chr12:4334295	2b	ncRNA_intronic	.	.	.
rs75217884	chr2:40683709	-1.30292	N	N	2b	intronic	.	SLC8A1	ENSG00000183023
rs148678437	chr15:86163128	-1.30292	N	chr15:86294211	5	intronic	.	AKAP13	ENSG00000170776
rs550735468	chr9:573489	-1.30292	N	chr9:288414	NA	intronic	.	KANK1	ENSG00000107104
rs141096667	chr8:17646927	-1.30292	N	N	4	intronic	.	MTUS1	ENSG00000129422
rs539764697	chr3:25474580	-1.30292	N	chr3:25381636	NA	intronic	.	RARB	ENSG00000077092
rs150962546	chr8:134520964	-1.30292	N	chr8:134103953	7	intronic	.	ST3GAL1	ENSG00000008513
rs181467623	chr12:119615168	-1.30292	N	N	5	intergenic	.	.	.
rs570336873	chr1:237431009	-1.30292	N	N	NA	intronic	.	RYR2	ENSG00000198626
rs141826366	chr1:206844102	-1.30292	N	chr1:206968955	5	intergenic	.	.	.
rs544972467	chr15:44172709	-1.30292	N	chr15:44027885	NA	intronic	.	FRMD5	ENSG00000171877
rs141291375	chr20:33571320	-1.30292	N	N	5	intronic	.	MYH7B	ENSG00000078814
rs188419658	chr5:71723133	-1.30292	N	chr5:72112421	5	intergenic	.	.	.
rs576806064	chr20:43214485	-1.30292	N	chr20:43042364	NA	intronic	.	PKIG	ENSG00000168734
rs566194337	chr9:71613001	-1.30292	N	N	NA	intronic	.	PIP5K1B	ENSG00000107242
rs189321401	chr14:77414625	-1.30292	N	chr14:77856184	4	intergenic	.	.	.
rs9672944	chr15:85395275	-1.30292	N	chr15:85178270	6	intronic	.	ALPK3	ENSG00000136383
rs546650082	chr3:38582327	-1.30292	N	N	NA	intergenic	.	.	.
rs567486249	chr6:43742662	-1.30292	N	chr6:43693094	NA	intronic	.	VEGFA	ENSG00000112715
rs542721482	chr13:75990087	-1.30292	N	N	NA	intronic	.	TBC1D4	ENSG00000136111
rs187503305	chr9:97684523	-1.30292	N	N	2a	intronic	.	C9orf3	ENSG00000148120
rs145827670	chr11:111784181	-1.30292	N	chr11:111543916	3a	exonic	nonsynonymous	CRYAB	ENSG00000109846
rs532974950	chr18:25697379	-1.30292	N	N	NA	intronic	.	CDH2	ENSG00000170558
rs142081872	chr7:564138	-1.30292	N	N	5	ncRNA_intronic	.	.	.
rs569471442	chr8:25903789	-1.30292	N	N	NA	intergenic	.	.	.
rs116547070	chr18:33915889	-1.30292	N	N	3a	intronic	.	FHOD3	ENSG00000134775
rs115717374	chr2:33684078	-1.30292	N	N	6	intronic	.	RASGRP3	ENSG00000152689
rs548724052	chr12:56110463	-1.30292	N	chr12:56375137	NA	ncRNA_intronic	.	BLOC1S1	ENSG00000135441
rs561767904	chr20:43200345	-1.30292	N	chr20:43042364	NA	intronic	.	PKIG	ENSG00000168734
rs182863084	chr7:136623755	-1.30292	N	N	6	ncRNA_intronic	.	CHRM2	ENSG00000181072
rs574997370	chr1:113482504	-1.30292	N	N	NA	intronic	.	SLC16A1	ENSG00000155380
rs71441111	chr2:40780373	-1.30292	N	N	7	intergenic	.	.	.
rs79791236	chr5:111481809	-1.30292	N	chr5:111033606	4	intergenic	.	.	.
rs577257688	chr3:49060975	-1.30292	N	chr3:49267435	NA	downstream	.	.	.
rs549105877	chr1:237231717	-1.30292	N	N	NA	intronic	.	RYR2	ENSG00000198626
rs551409380	chr18:47340976	-1.30292	N	N	NA	ncRNA_intronic	.	.	.
rs571906996	chr6:30747855	-1.30292	N	N	NA	intergenic	.	.	.
rs530089317	chr16:30081323	-1.30292	N	chr16:30471109	NA	exonic	synonymous	ALDOA	ENSG00000149925
rs181443946	chr9:128652343	-1.30292	N	N	2b	intronic	.	PBX3	ENSG00000167081
rs571906993	chr1:115908076	-1.30292	N	N	NA	intergenic	.	.	.
rs558046795	chr11:16903191	-1.30292	N	chr11:16618307	NA	intronic	.	PLEKHA7	ENSG00000166689
rs558659664	chr7:10979105	-1.30292	N	N	NA	intronic	.	NDUFA4	ENSG00000189043
rs137908655	chr7:35292304	-1.30292	N	N	5	intronic	.	TBX20	ENSG00000164532
rs544124122	chr15:92345582	-1.30292	N	N	NA	intergenic	.	.	.
rs542495829	chr1:57112520	-1.30292	N	chr1:56905524	NA	intronic	.	PRKAA2	ENSG00000162409
rs535104997	chr1:74858456	-1.30292	N	N	NA	intronic	.	TNNI3K	ENSG00000116783
rs556813946	chr17:17827165	-1.30292	N	chr17:17707105	NA	intronic	.	TOM1L2	ENSG00000175662
rs2332750	chr4:174468015	-1.30292	N	N	3a	intergenic	.	.	.
rs10516107	chr5:173348156	-1.30292	Y	chr5:173075213	1f	intronic	.	CPEB4	ENSG00000113742
rs543795377	chr6:139613818	-1.30292	N	N	NA	upstream	.	.	.
rs563263664	chr20:55972913	-1.30292	N	N	NA	intronic	.	RBM38	ENSG00000132819
rs565883962	chr11:63916254	-1.30292	N	chr11:63974995	NA	intronic	.	MACROD1	ENSG00000133315
rs376747273	chr6:16237484	-1.30292	N	N	2b	intergenic	.	.	.
rs140841643	chr17:73008315	-1.30292	N	chr17:72695211	4	upstream	.	.	.
rs561902351	chr1:237549025	-1.30292	N	N	NA	intronic	.	RYR2	ENSG00000198626
rs111770183	chr15:85397718	-1.30292	N	chr15:85178270	7	intronic	.	ALPK3	ENSG00000136383
rs530908029	chr3:25541727	-1.30292	N	chr3:25381636	NA	intronic	.	RARB	ENSG00000077092
rs192051944	chr5:115421354	-1.30292	N	N	3a	intronic	.	COMMD10	ENSG00000145781
rs542654381	chr17:933901	-1.30292	N	chr17:1373518	NA	intronic	.	ABR	ENSG00000159842
rs562858994	chr5:41455909	-1.30292	N	N	NA	intronic	.	PLCXD3	ENSG00000182836
rs530908021	chr19:45981750	-1.30292	N	chr19:45766729	NA	intergenic	.	.	.
rs544351780	chr3:64888415	-1.30292	N	chr3:64705365	NA	ncRNA_intronic	.	.	.
rs137994387	chr2:187457500	-1.30292	N	N	3a	intronic	.	ITGAV	ENSG00000138448
rs184502565	chr3:124758799	-1.30292	N	N	5	intronic	.	HEG1	ENSG00000173706
rs577275370	chr8:22255352	-1.30292	N	chr8:22436681	NA	intronic	.	SLC39A14	ENSG00000104635
rs540847359	chr16:58460979	-1.30292	N	N	NA	intergenic	.	.	.
rs550930477	chr7:116141884	-1.30292	N	chr7:116357368	NA	intronic	.	CAV2	ENSG00000105971
rs556639072	chr22:24109357	-1.30292	N	chr22:24247310	NA	intronic	.	CHCHD10	ENSG00000250479
rs532849601	chr5:66338420	-1.30292	N	N	NA	intronic	.	MAST4	ENSG00000069020
rs183777816	chr3:183344051	-1.30292	N	chr3:183730295	7	intergenic	.	.	.
rs4318380	chr2:229047462	-1.30292	N	N	3a	intergenic	.	.	.
rs183960031	chr10:123838233	-1.30292	N	N	3a	intronic	.	TACC2	ENSG00000138162
rs566693627	chr9:71577524	-1.30292	N	N	NA	ncRNA_intronic	.	PIP5K1B	ENSG00000107242
rs7018395	chr8:91953138	-1.30292	Y	N	4	intronic	.	NECAB1	ENSG00000123119
rs190722632	chr2:40621574	-1.30292	N	N	6	intronic	.	SLC8A1	ENSG00000183023
rs534247819	chr3:52232564	-1.30292	N	N	NA	intronic	.	ALAS1	ENSG00000023330
rs537855450	chr20:19770686	-1.30292	N	N	NA	intergenic	.	.	.
rs566345614	chr14:94419599	-1.30292	N	chr14:94008080	NA	intronic	.	ASB2	ENSG00000100628
rs114618995	chr2:88380075	-1.30292	N	N	7	intronic	.	SMYD1	ENSG00000115593
rs562268664	chr19:1243864	-1.30292	N	chr19:836144	NA	intronic	.	ATP5D	ENSG00000099624
rs548209879	chr4:23790616	-1.30292	N	N	NA	intergenic	.	.	.
rs535386449	chr6:4380757	-1.30292	N	N	NA	intergenic	.	.	.
rs557204759	chr8:9013998	-1.30292	N	N	NA	intergenic	.	.	.
rs77581945	chr5:65899955	-1.30292	N	N	7	intronic	.	MAST4	ENSG00000069020
rs145504608	chr15:65054926	-1.30292	N	chr15:64672002	5	intronic	.	RBPMS2	ENSG00000166831
rs548568299	chr11:45870627	-1.30292	N	N	NA	intronic	.	CRY2	ENSG00000121671
rs576091033	chr7:107118077	-1.30292	N	N	NA	intronic	.	COG5	ENSG00000164597
rs549882265	chr3:17082389	-1.30292	N	chr3:16911330	NA	intronic	.	PLCL2	ENSG00000154822
rs529665930	chr15:35959512	-1.30292	N	N	NA	ncRNA_intronic	.	.	.
rs532274352	chr3:66462936	-1.30292	N	N	NA	intronic	.	LRIG1	ENSG00000144749
rs76286375	chr1:151119961	-1.30292	N	N	4	upstream	.	.	.
rs534221137	chr13:42270044	-1.30292	N	N	NA	intronic	.	VWA8	ENSG00000102763
rs529589849	chr5:115424395	-1.30292	N	N	NA	intronic	.	COMMD10	ENSG00000145781
rs148816920	chr8:25793853	-1.30292	N	N	6	intronic	.	EBF2	ENSG00000221818
rs144242894	chr2:135118695	-1.30292	N	chr2:134991024	5	intronic	.	MGAT5	ENSG00000152127
rs576373271	chr15:65371692	-1.30292	N	chr15:65742390	NA	UTR3	.	KBTBD13	ENSG00000234438
rs77272912	chr8:9912352	-1.30292	N	N	4	intronic	.	MSRA	ENSG00000175806
rs7087280	chr10:91275580	-1.30292	N	chr10:91002804	4	intronic	.	SLC16A12	ENSG00000152779
rs560887632	chr3:66419462	-1.30292	N	N	NA	intronic	.	SLC25A26	ENSG00000144741
rs1923353	chr9:14029329	-1.30292	N	chr9:13676533	7	intergenic	.	.	.
rs149664898	chr11:19229670	-1.30292	N	chr11:19297340	6	intronic	.	CSRP3	ENSG00000129170
rs149664896	chr4:41362249	-1.30292	N	chr4:41371698	4	intronic	.	.	.
rs12265294	chr10:112505777	-1.30292	N	N	5	intronic	.	RBM20	ENSG00000203867
rs202035445	chr10:71119820	-1.30292	N	N	5	intronic	.	HK1	ENSG00000156515
rs571132248	chr3:98474264	-1.30292	N	chr3:98428155	NA	intronic	.	ST3GAL6	ENSG00000064225
rs539808521	chr3:27386297	-1.30292	N	chr3:27371843	NA	intronic	.	NEK10	ENSG00000163491
rs180785512	chr3:192402327	-1.30292	N	N	5	intronic	.	FGF12	ENSG00000114279
rs114115873	chr4:84206157	-1.30292	N	chr4:83903895	2b	upstream	.	.	.
rs2729828	chr15:63361307	-1.30292	Y	chr15:63791228	3a	intronic	.	TPM1	ENSG00000140416
rs545401857	chr1:100137240	-1.30292	N	N	NA	intronic	.	PALMD	ENSG00000099260
rs574150921	chr8:133733523	-1.30292	N	chr8:134103953	NA	intronic	.	TMEM71	ENSG00000165071
rs528287612	chr11:16954104	-1.30292	N	chr11:16618307	NA	intronic	.	PLEKHA7	ENSG00000166689
rs537127750	chr11:9598074	-1.30292	N	chr11:9730141	NA	exonic	nonsynonymous	WEE1	ENSG00000166483
rs149966306	chr11:63992863	-1.30292	N	chr11:63974995	4	intronic	.	TRPT1	ENSG00000149743
rs185628223	chr7:23157204	-1.30292	N	chr7:22774437	7	intronic	.	KLHL7	ENSG00000122550
rs560748178	chr12:59993584	-1.30292	N	N	NA	intronic	.	SLC16A7	ENSG00000118596
rs542608945	chr10:116315182	-1.30292	N	N	NA	intronic	.	ABLIM1	ENSG00000099204
rs72693422	chr9:706392	-1.30292	N	chr9:288414	4	intronic	.	KANK1	ENSG00000107104
rs13437821	chr7:151366152	-1.30292	N	N	7	intronic	.	PRKAG2	ENSG00000106617
rs183950004	chr10:123924317	-1.30292	N	N	4	intronic	.	TACC2	ENSG00000138162
rs553732402	chr5:175085212	-1.30292	N	N	NA	intronic	.	HRH2	ENSG00000113749
rs3788512	chr22:36002420	-1.30292	N	N	2b	downstream	.	.	.
rs74816732	chr8:41526785	-1.30292	N	N	3a	intronic	.	ANK1	ENSG00000029534
rs560055499	chr12:50200847	-1.30292	N	chr12:50599709	NA	intronic	.	NCKAP5L	ENSG00000167566
rs62624461	chr7:96747192	-1.30292	N	N	4	exonic	nonsynonymous	ACN9	ENSG00000196636
rs142477779	chr8:98825566	-1.30292	N	N	7	intronic	.	LAPTM4B	ENSG00000104341
rs572894985	chr10:112518369	-1.30292	N	N	NA	intronic	.	RBM20	ENSG00000203867
rs558777547	chr1:236853855	-1.30292	N	N	NA	intronic	.	ACTN2	ENSG00000077522
rs191388094	chr16:82767807	-1.30292	N	N	5	intronic	.	CDH13	ENSG00000140945
rs555055420	chr4:41569898	-1.30292	N	chr4:41371698	NA	intronic	.	LIMCH1	ENSG00000064042
rs190347194	chr15:86042183	-1.30292	N	chr15:86294211	6	intronic	.	AKAP13	ENSG00000170776
rs189088588	chr8:22235290	-1.30292	N	chr8:22436681	2a	intronic	.	SLC39A14	ENSG00000104635
rs565028973	chr1:214206862	-1.30292	N	chr1:213937382	NA	intronic	.	PROX1	ENSG00000117707
rs182758055	chr11:16932256	-1.30292	N	chr11:16618307	7	intronic	.	PLEKHA7	ENSG00000166689
rs143252965	chr11:16896951	-1.30292	N	chr11:16618307	7	intronic	.	PLEKHA7	ENSG00000166689
rs144458515	chr4:186633951	-1.30292	N	N	7	intronic	.	SORBS2	ENSG00000154556
rs6535489	chr4:84539176	-1.30292	N	chr4:84159219	7	intergenic	.	.	.
rs12637288	chr3:196005444	-1.30292	N	chr3:196501413	4	intronic	.	PCYT1A	ENSG00000161217
rs576220860	chr18:3246148	-1.30292	N	N	NA	intergenic	.	.	.
rs556878303	chr15:63358560	-1.30292	N	chr15:63791228	NA	intronic	.	TPM1	ENSG00000140416
rs570852872	chr2:40643136	-1.30292	N	N	NA	intronic	.	SLC8A1	ENSG00000183023
rs563374488	chr5:150008451	-1.30292	N	chr5:149875731	NA	intronic	.	SYNPO	ENSG00000171992
rs10186894	chr2:202305632	-1.30292	N	chr2:202112471	7	intronic	.	TRAK2	ENSG00000115993
rs559781453	chr4:141933368	-1.30292	N	N	NA	intronic	.	RNF150	ENSG00000170153
rs181256598	chr4:37971657	-1.30292	N	chr4:38334531	7	intronic	.	TBC1D1	ENSG00000065882
rs10988495	chr9:101755900	-1.30292	N	N	4	intronic	.	COL15A1	ENSG00000204291
rs536022145	chr15:58001690	-1.30292	N	N	NA	intronic	.	GCOM1	ENSG00000137878
rs16946268	chr15:92562993	-1.30292	Y	N	5	intronic	.	SLCO3A1	ENSG00000176463
rs10459886	chr17:74697176	-1.30292	N	chr17:74710128	2b	intronic	.	MXRA7	ENSG00000182534
rs143111262	chr1:216858986	-1.30292	N	N	5	intronic	.	ESRRG	ENSG00000196482
rs75400923	chr10:116279524	-1.30292	N	N	5	intronic	.	ABLIM1	ENSG00000099204
rs16946262	chr15:92562393	-1.30292	N	N	5	intronic	.	SLCO3A1	ENSG00000176463
rs562756386	chr2:159985777	-1.30292	N	chr2:160345024	NA	intronic	.	TANC1	ENSG00000115183
rs546538703	chr9:140446663	-1.30292	N	N	NA	exonic	nonsynonymous	MRPL41	ENSG00000182154
rs11100264	chr4:140682887	-1.30292	N	N	4	intronic	.	MAML3	ENSG00000196782
rs372335812	chr4:174448503	-1.30292	N	N	4	exonic	synonymous	HAND2	ENSG00000164107
rs531527619	chr2:40780561	-1.30292	N	N	NA	intergenic	.	.	.
rs12401744	chr1:198156506	-1.30292	Y	chr1:197814823	4	intronic	.	NEK7	ENSG00000151414
rs186172581	chr3:167798292	-1.30292	N	N	5	intronic	.	GOLIM4	ENSG00000173905
rs180757815	chr22:26154074	-1.30292	N	N	5	intronic	.	MYO18B	ENSG00000133454
rs536523473	chr6:150558175	-1.30292	N	chr6:150373194	NA	intronic	.	PPP1R14C	ENSG00000198729
rs543713085	chr15:83736679	-1.30292	N	N	NA	upstream;downstream	.	.	.
rs573969372	chr2:88392450	-1.30292	N	N	NA	intronic	.	SMYD1	ENSG00000115593
rs193194777	chr17:48242520	-1.30292	N	N	5	upstream	.	.	.
rs557351669	chr22:33723417	-1.30292	N	N	NA	intronic	.	LARGE	ENSG00000133424
rs113517640	chr4:186059397	-1.30292	N	N	5	intergenic	.	.	.
rs144872911	chr14:23902131	-1.30292	N	chr14:23755598	5	intronic	.	MYH7	ENSG00000092054
rs989333	chr2:106038448	-1.30292	N	chr2:106433909	7	intronic	.	FHL2	ENSG00000115641
rs989332	chr2:106038372	-1.30292	N	chr2:106433909	6	intronic	.	FHL2	ENSG00000115641
rs539094837	chr10:120967323	-1.30292	N	N	NA	UTR5	.	GRK5	ENSG00000198873
rs7535588	chr1:65642326	-1.30292	N	chr1:65848034	5	intronic	.	AK4	ENSG00000162433
rs541754361	chr9:13652351	-1.30292	N	chr9:13676533	NA	intergenic	.	.	.
rs989334	chr2:106038745	-1.30292	N	chr2:106433909	6	intronic	.	FHL2	ENSG00000115641
rs183894874	chr14:55160215	-1.30292	N	N	7	intronic	.	SAMD4A	ENSG00000020577
rs112496848	chr10:116372389	-1.30292	N	N	6	intronic	.	ABLIM1	ENSG00000099204
rs192324059	chr3:69869745	-1.30292	N	N	7	intronic	.	MITF	ENSG00000187098
rs184669970	chr2:73051465	-1.30292	N	N	5	intronic	.	EXOC6B	ENSG00000144036
rs564794101	chr3:69135687	-1.30292	N	N	NA	intronic	.	ARL6IP5	ENSG00000144746
rs148201354	chr10:116443249	-1.30292	N	N	4	intronic	.	ABLIM1	ENSG00000099204
rs569227162	chr1:180825505	-1.30292	N	chr1:180905694	NA	intronic	.	XPR1	ENSG00000143324
rs375213506	chr17:908551	-1.30292	N	chr17:1373518	4	UTR3	.	ABR	ENSG00000159842
rs188196349	chr6:17278148	-1.30292	N	N	7	intergenic	.	.	.
rs529595991	chr19:5681128	-1.30292	N	chr19:5889645	NA	UTR5	.	HSD11B1L	ENSG00000167733
rs148042094	chr2:229183875	-1.30292	N	N	7	intergenic	.	.	.
rs145109811	chr15:63292486	-1.30292	N	chr15:62830704	4	intergenic	.	.	.
rs572968235	chr4:142002592	-1.30292	N	N	NA	intronic	.	RNF150	ENSG00000170153
rs565359327	chr1:205890180	-1.30292	N	chr1:205676263	NA	intronic	.	SLC26A9	ENSG00000174502
rs550173873	chr2:159947840	-1.30292	N	chr2:160345024	NA	intronic	.	TANC1	ENSG00000115183
rs116130388	chr20:56017059	-1.30292	N	N	4	intergenic	.	.	.
rs368901105	chr2:220283298	-1.30292	N	chr2:220049128	4	exonic	synonymous	DES	ENSG00000175084
rs113757697	chr5:175120679	-1.30292	N	N	7	intergenic	.	.	.
rs528985629	chr22:35992020	-1.30292	N	N	NA	intergenic	.	.	.
rs529871192	chr3:156817102	-1.30292	N	N	NA	ncRNA_intronic	.	.	.
rs145439405	chr2:169321604	-1.30292	N	chr2:169707552	6	intronic	.	CERS6	ENSG00000172292
rs554064419	chr6:43028167	-1.30292	N	N	NA	intronic	.	KLC4	ENSG00000137171
rs75333259	chr1:167645728	-1.30292	N	chr1:167600842	4	intronic	.	RCSD1	ENSG00000198771
rs142987627	chr20:36770546	-1.30292	N	chr20:36895860	4	exonic	synonymous	TGM2	ENSG00000198959
rs549085146	chr3:187009224	-1.30292	N	chr3:186629144	NA	intronic	.	MASP1	ENSG00000127241
rs193207443	chr12:70001909	-1.30292	N	chr12:69744014	4	downstream	.	.	.
rs551085897	chr1:78470218	-1.30292	N	N	NA	intronic	.	.	.
rs188223237	chr17:46908630	-1.30292	N	chr17:47047868	4	intronic	.	CALCOCO2	ENSG00000136436
rs186215586	chr1:65634550	-1.30292	N	chr1:65848034	7	intronic	.	AK4	ENSG00000162433
rs536923241	chr2:103400930	-1.30292	N	chr2:103394709	NA	intronic	.	TMEM182	ENSG00000170417
rs535512424	chr20:34286811	-1.30292	N	N	NA	intronic	.	NFS1	ENSG00000244005
rs539199224	chr1:46385241	-1.30292	N	chr1:46513012	NA	intronic	.	MAST2	ENSG00000086015
rs184694731	chr22:41888885	-1.30292	N	chr22:41752944	7	intronic	.	ACO2	ENSG00000100412
rs116941447	chr5:1100298	-1.30292	N	chr5:1313242	5	intronic	.	SLC12A7	ENSG00000113504
rs189341713	chr22:41886188	-1.30292	N	chr22:41752944	5	intronic	.	ACO2	ENSG00000100412
rs529490504	chr4:120061075	-1.30292	N	chr4:120264996	NA	intronic	.	MYOZ2	ENSG00000172399
rs536904129	chr5:41316077	-1.30292	N	N	NA	intronic	.	PLCXD3	ENSG00000182836
rs573413091	chr6:46409579	-1.30292	N	chr6:46885844	NA	intronic	.	RCAN2	ENSG00000172348
rs185319846	chr15:63167264	-1.30292	N	chr15:62830704	5	intergenic	.	.	.
rs541767414	chr11:17035773	-1.30292	N	chr11:16618307	NA	intronic	.	PLEKHA7	ENSG00000166689
rs118025307	chr15:63356616	-1.30292	N	chr15:63791228	6	intronic	.	TPM1	ENSG00000140416
rs530807834	chr5:139683285	-1.30292	N	N	NA	upstream	.	.	.
rs2284573	chr21:35287278	-1.30292	N	N	4	intronic	.	ATP5O	ENSG00000241837
rs2284571	chr21:35286997	-1.30292	N	N	3a	intronic	.	ATP5O	ENSG00000241837
rs530269151	chr7:32109350	-1.30292	N	N	NA	intronic	.	PDE1C	ENSG00000154678
rs550128636	chr3:119381372	-1.30292	N	chr3:119736594	NA	intergenic	.	.	.
rs550123881	chr12:96185652	-1.30292	N	N	NA	intergenic	.	.	.
rs538766390	chr1:236911762	-1.30292	N	N	NA	intronic	.	ACTN2	ENSG00000077522
rs7684405	chr4:141924588	-1.30292	N	N	6	intronic	.	RNF150	ENSG00000170153
rs188234710	chr20:42811911	-1.30292	N	chr20:42660286	5	intronic	.	JPH2	ENSG00000149596
rs559792622	chr12:68304676	-1.30292	N	chr12:68667462	NA	intergenic	.	.	.
rs543133482	chr1:237310810	-1.30292	N	N	NA	intronic	.	RYR2	ENSG00000198626
rs76682616	chr2:33667981	-1.30292	N	N	5	intronic	.	RASGRP3	ENSG00000152689
rs560613332	chr7:16461131	-1.30292	N	N	NA	upstream	.	.	.
rs575939282	chr2:128423259	-1.30292	N	N	NA	intronic	.	LIMS2	ENSG00000072163
rs545987134	chr13:32775152	-1.30292	N	N	NA	intronic	.	FRY	ENSG00000073910
rs59618071	chr13:42280831	-1.30292	N	N	5	intronic	.	VWA8	ENSG00000102763
rs549503979	chr22:26151940	-1.30292	N	N	NA	intronic	.	MYO18B	ENSG00000133454
rs188687667	chr3:192314765	-1.30292	N	N	4	intronic	.	FGF12	ENSG00000114279
rs548869013	chr10:106019953	-1.30292	N	N	NA	intronic	.	GSTO1	ENSG00000148834
rs529279392	chr3:69904721	-1.30292	N	N	NA	intronic	.	MITF	ENSG00000187098
rs556218394	chr7:150661793	-1.30292	N	chr7:150278589	NA	intronic	.	KCNH2	ENSG00000055118
rs57174640	chr18:19787620	-1.30292	N	N	6	intergenic	.	.	.
rs61918053	chr12:3186439	-1.30292	N	chr12:3020644	4	upstream	.	.	.
rs1207148	chr2:207309097	-1.30292	N	N	4	intronic	.	ADAM23	ENSG00000114948
rs148355370	chr4:174444004	-1.30292	N	N	4	intergenic	.	.	.
rs140183330	chr14:96005678	-1.30292	N	N	5	intronic	.	GLRX5	ENSG00000182512
rs561878204	chr11:19222652	-1.30292	N	chr11:19297340	NA	intronic	.	CSRP3	ENSG00000129170
rs145229591	chr5:170850715	-1.30292	N	N	2b	intronic	.	FGF18	ENSG00000156427
rs74041627	chr14:32965259	-1.30292	N	N	6	intronic	.	AKAP6	ENSG00000151320
rs375565782	chr1:100113937	-1.30292	N	N	4	intronic	.	PALMD	ENSG00000099260
rs556132171	chr1:206897558	-1.30292	N	chr1:206968955	NA	intronic	.	MAPKAPK2	ENSG00000162889
rs556132174	chr8:22240391	-1.30292	N	chr8:22436681	NA	intronic	.	SLC39A14	ENSG00000104635
rs527915842	chr1:237250363	-1.30292	N	N	NA	intronic	.	RYR2	ENSG00000198626
rs547242613	chr8:22861593	-1.30292	N	chr8:22436681	NA	intronic	.	RHOBTB2	ENSG00000008853
rs80079024	chr7:136628309	-1.30292	N	N	6	ncRNA_intronic	.	CHRM2	ENSG00000181072
rs563317151	chr20:24451417	-1.30292	N	N	NA	intronic	.	SYNDIG1	ENSG00000101463
rs575667159	chr6:13426645	-1.30292	N	N	NA	intronic	.	GFOD1	ENSG00000145990
rs144646138	chr13:32739058	-1.30292	N	N	2b	intronic	.	FRY	ENSG00000073910
rs538614117	chr14:23900707	-1.30292	N	chr14:23755598	NA	intronic	.	MYH7	ENSG00000092054
rs16993143	chr22:34236395	-1.30292	N	N	7	intronic	.	LARGE	ENSG00000133424
rs566003812	chr15:86186963	-1.30292	N	chr15:86294211	NA	intronic	.	AKAP13	ENSG00000170776
rs138935651	chr20:36718393	-1.30292	N	chr20:36895860	6	UTR3	.	RPRD1B	ENSG00000101413
rs538950666	chr7:151337332	-1.30292	N	N	NA	intronic	.	PRKAG2	ENSG00000106617
rs144928579	chr1:232736935	-1.30292	N	N	4	intergenic	.	.	.
rs530053854	chr12:19329949	-1.30292	N	N	NA	intronic	.	PLEKHA5	ENSG00000052126
rs11902324	chr2:179634308	-1.30292	N	N	6	intronic	.	TTN	ENSG00000155657
rs565353794	chr12:93710285	-1.30292	N	chr12:94144175	NA	ncRNA_intronic	.	.	.
rs199601749	chr8:42403025	-1.30292	N	N	4	intronic	.	SMIM19	ENSG00000176209
rs147701193	chr3:118998732	-1.30292	N	N	7	ncRNA_intronic	.	.	.
rs115159194	chr3:158290277	-1.30292	N	N	4	intronic	.	MLF1	ENSG00000178053
rs551616151	chr4:169400172	-1.30292	N	N	NA	intronic	.	DDX60L	ENSG00000181381
rs143684656	chr5:173342545	-1.30292	N	chr5:173075213	2b	intronic	.	CPEB4	ENSG00000113742
rs146138953	chr3:167813744	-1.30292	N	N	3a	upstream	.	GOLIM4	ENSG00000173905
rs530297804	chr10:89927599	-1.30292	N	chr10:89681458	NA	intergenic	.	.	.
rs114788993	chr2:173951887	-1.30292	N	N	2c	intronic	.	MLTK	ENSG00000091436
rs150339626	chr16:30797033	-1.30292	N	chr16:30471109	5	intronic	.	ZNF629	ENSG00000102870
rs192998372	chr12:110727413	-1.30292	N	chr12:111133088	4	intronic	.	ATP2A2	ENSG00000174437
rs566384245	chr10:116384448	-1.30292	N	N	NA	intronic	.	ABLIM1	ENSG00000099204
rs541950588	chr15:71891596	-1.30292	N	N	NA	intronic	.	THSD4	ENSG00000187720
rs184049334	chr8:25899079	-1.30292	N	N	3a	intronic	.	EBF2	ENSG00000221818
rs151236500	chr9:116303615	-1.30292	N	chr9:116085822	4	exonic	nonsynonymous	RGS3	ENSG00000138835
rs532057802	chr15:65055144	-1.30292	N	chr15:64672002	NA	intronic	.	RBPMS2	ENSG00000166831
rs528998119	chr7:151383661	-1.30292	N	N	NA	intronic	.	PRKAG2	ENSG00000106617
rs188691019	chr1:36628449	-1.30292	N	chr1:36880829	5	intronic	.	MAP7D1	ENSG00000116871
rs568177389	chr14:105047557	-1.30292	N	chr14:105258892	NA	UTR5	.	C14orf180	ENSG00000184601
rs184975686	chr12:3386529	-1.30292	N	chr12:3020644	3a	intronic	.	TSPAN9	ENSG00000011105
rs537174408	chr2:103421060	-1.30292	N	chr2:103394709	NA	intronic	.	TMEM182	ENSG00000170417
rs538538238	chr17:950752	-1.30292	N	chr17:1373518	NA	intronic	.	ABR	ENSG00000159842
rs529711761	chr6:36808520	-1.30292	N	chr6:36353934	NA	intergenic	.	.	.
rs566425554	chr4:42400890	-1.30292	N	N	NA	intronic	.	SHISA3	ENSG00000178343
rs141261293	chr10:72095840	-1.30292	N	N	5	intronic	.	LRRC20	ENSG00000172731
rs563130128	chr8:124634684	-1.30292	N	N	NA	intergenic	.	.	.
rs541381673	chr14:24602011	-1.30292	N	N	NA	exonic	synonymous	FITM1	ENSG00000139914
rs529455551	chr5:16488655	-1.30292	N	N	NA	intronic	.	FAM134B	ENSG00000154153
rs187739325	chr1:100654551	-1.30292	N	chr1:101100839	4	UTR3	.	DBT	ENSG00000137992
rs535059704	chr3:98453704	-1.30292	N	chr3:98428155	NA	intronic	.	ST3GAL6	ENSG00000064225
rs545239300	chr1:167065508	-1.30292	N	chr1:167424924	NA	intronic	.	DUSP27	ENSG00000198842
rs570921993	chr7:35276793	-1.30292	N	N	NA	intronic	.	TBX20	ENSG00000164532
rs527414786	chr2:241313178	-1.30292	N	chr2:241563739	NA	intergenic	.	.	.
rs527440654	chr3:128014047	-1.30292	N	chr3:128381270	NA	intronic	.	EEFSEC	ENSG00000132394
rs185119915	chr15:64312485	-1.30292	N	chr15:64672002	5	intronic	.	DAPK2	ENSG00000035664
rs116405552	chr18:33945579	-1.30292	N	N	7	intronic	.	FHOD3	ENSG00000134775
rs9438399	chr1:205884188	-1.30292	N	chr1:205676263	5	exonic	synonymous	SLC26A9	ENSG00000174502
rs1378805	chr3:123165204	-1.30292	N	chr3:123105721	5	intronic	.	ADCY5	ENSG00000173175
rs532492040	chr1:116247165	-1.30292	N	N	NA	intronic	.	CASQ2	ENSG00000118729
rs542812828	chr1:198157105	-1.30292	N	chr1:197814823	NA	intronic	.	NEK7	ENSG00000151414
rs138087110	chr2:134929919	-1.30292	N	chr2:134991024	7	intergenic	.	.	.
rs562758352	chr22:34231572	-1.30292	N	N	NA	intronic	.	LARGE	ENSG00000133424
rs565365362	chr6:150527827	-1.30292	N	chr6:150373194	NA	intronic	.	PPP1R14C	ENSG00000198729
rs11916715	chr3:50681452	-1.30292	N	chr3:50771624	5	intronic	.	MAPKAPK3	ENSG00000114738
rs547923605	chr3:50648415	-1.30292	N	chr3:50160109	NA	intronic	.	CISH	ENSG00000114737
rs1561843	chr3:179400095	-1.30292	N	N	7	intronic	.	USP13	ENSG00000058056
rs1561842	chr3:179400381	-1.30292	N	N	5	intronic	.	USP13	ENSG00000058056
rs534175145	chr2:169591302	-1.30292	N	chr2:169707552	NA	intronic	.	CERS6	ENSG00000172292
rs188120501	chr14:32981623	-1.30292	N	N	6	intronic	.	AKAP6	ENSG00000151320
rs567845253	chr4:23822049	-1.30292	N	N	NA	intronic	.	PPARGC1A	ENSG00000109819
rs565472070	chr2:179659210	-1.30292	N	N	NA	exonic	synonymous	TTN	ENSG00000155657
rs115498698	chr4:186071704	-1.30292	N	N	4	downstream	.	.	.
rs537052130	chr14:73336923	-1.30292	N	chr14:73414316	NA	intronic	.	DPF3	ENSG00000205683
rs144920706	chr5:16464370	-1.30292	N	N	5	intronic	.	ZNF622	ENSG00000173545
rs546275714	chr7:151394595	-1.30292	N	N	NA	intronic	.	PRKAG2	ENSG00000106617
rs115498691	chr7:49816957	-1.30292	N	chr7:50313352	2b	intronic	.	VWC2	ENSG00000188730
rs112690585	chr4:152611527	-1.30292	N	chr4:152342190	4	intronic	.	PET112	ENSG00000059691
rs533517082	chr6:13429053	-1.30292	N	N	NA	intronic	.	GFOD1	ENSG00000145990
rs540435224	chr13:75983614	-1.30292	N	N	NA	intronic	.	TBC1D4	ENSG00000136111
rs570604627	chr3:179371181	-1.30292	N	N	NA	exonic	synonymous	USP13	ENSG00000058056
rs558719726	chr12:27676312	-1.30292	N	N	NA	upstream	.	.	.
rs566718734	chr1:206859759	-1.30292	N	chr1:206968955	NA	intronic	.	MAPKAPK2	ENSG00000162889
rs190205656	chr13:29958580	-1.30292	N	N	3a	intronic	.	MTUS2	ENSG00000132938
rs536202106	chr5:156972359	-1.30292	N	chr5:156655015	NA	intronic	.	ADAM19	ENSG00000135074
rs116944166	chr14:76776452	-1.30292	N	N	4	intergenic	.	.	.
rs143363092	chr3:122513255	-1.30292	N	chr3:122013354	4	upstream	.	.	.
rs557717660	chr22:36003342	-1.30292	N	N	NA	UTR3	.	MB	ENSG00000198125
rs568135627	chr2:103424646	-1.30292	N	chr2:103394709	NA	intronic	.	TMEM182	ENSG00000170417
rs182694233	chr1:27248983	-1.30292	N	chr1:27100243	2b	intronic	.	NUDC	ENSG00000090273
rs138628694	chr1:237307328	-1.30292	N	N	7	intronic	.	RYR2	ENSG00000198626
rs534188031	chr1:36632082	-1.30292	N	chr1:36880829	NA	intronic	.	MAP7D1	ENSG00000116871
rs573081268	chr12:623293	-1.30292	N	chr12:711662	NA	intronic	.	B4GALNT3	ENSG00000139044
rs572860742	chr3:37072788	-1.30292	N	N	NA	intronic	.	MLH1	ENSG00000076242
rs577955424	chr3:192396508	-1.30292	N	N	NA	intronic	.	FGF12	ENSG00000114279
rs576666494	chr12:114843118	-1.30292	N	N	NA	intronic	.	TBX5	ENSG00000089225
rs190149146	chr5:191100	-1.30292	N	N	5	upstream	.	.	.
rs536189795	chr1:57113024	-1.30292	N	chr1:56905524	NA	intronic	.	PRKAA2	ENSG00000162409
rs80002337	chr17:55184776	-1.30292	N	chr17:55463857	2b	intronic	.	AKAP1	ENSG00000121057
rs77491114	chr9:100284147	-1.30292	N	N	6	intronic	.	TMOD1	ENSG00000136842
rs551033008	chr15:92684387	-1.30292	N	N	NA	intronic	.	SLCO3A1	ENSG00000176463
rs138714329	chr12:49181488	-1.30292	N	chr12:49080698	2b	intronic	.	ADCY6	ENSG00000174233
rs547882892	chr18:25659165	-1.30292	N	N	NA	intronic	.	CDH2	ENSG00000170558
rs17138075	chr6:4345587	-1.30292	N	N	6	intergenic	.	.	.
rs568714445	chr1:170116649	-1.30292	N	chr1:169665632	NA	intronic	.	METTL11B	ENSG00000203740
rs575828176	chr19:29375596	-1.30292	N	N	NA	intergenic	.	.	.
rs558250532	chr10:33621706	-1.30292	N	N	NA	intronic	.	NRP1	ENSG00000099250
rs576885622	chr5:80539665	-1.30292	N	N	NA	ncRNA_intronic	.	CKMT2	ENSG00000131730
rs9609420	chr22:32459994	-1.30292	N	N	5	intronic	.	SLC5A1	ENSG00000100170
rs557141880	chr6:150498831	-1.30292	N	chr6:150373194	NA	intronic	.	PPP1R14C	ENSG00000198729
rs143397642	chr2:33699522	-1.30292	N	N	7	intronic	.	RASGRP3	ENSG00000152689
rs561278543	chr12:60083163	-1.30292	N	N	NA	UTR5	.	SLC16A7	ENSG00000118596
rs572568527	chr1:228554952	-1.30292	N	N	NA	intronic	.	OBSCN	ENSG00000154358
rs543309950	chr9:13279103	-1.30292	N	chr9:13676533	NA	intronic	.	MPDZ	ENSG00000107186
rs184692925	chr12:659189	-1.30292	N	chr12:711662	5	intronic	.	B4GALNT3	ENSG00000139044
rs181730452	chr10:28969781	-1.30292	N	chr10:28780293	5	intronic	.	BAMBI	ENSG00000095739
rs4461616	chr5:156981913	-1.30292	N	chr5:156655015	3a	intronic	.	ADAM19	ENSG00000135074
rs552026001	chr1:46493623	-1.30292	N	chr1:46513012	NA	intronic	.	MAST2	ENSG00000086015
rs559784281	chr1:201332761	-1.30292	N	N	NA	intronic	.	TNNT2	ENSG00000118194
rs183192511	chr2:88389223	-1.30292	N	N	7	intronic	.	SMYD1	ENSG00000115593
rs186244690	chr9:14096026	-1.30292	N	chr9:13676533	6	intronic	.	NFIB	ENSG00000147862
rs79177576	chr3:194204146	-1.30292	N	chr3:194138782	7	intergenic	.	.	.
rs139227561	chr6:76204286	-1.30292	N	N	5	upstream	.	.	.
rs149069518	chr6:17978071	-1.30292	N	N	5	intronic	.	KIF13A	ENSG00000137177
rs560447823	chr14:65311993	-1.30292	N	chr14:65564703	NA	intergenic	.	.	.
rs551041654	chr18:56289752	-1.30292	N	chr18:56395588	NA	intronic	.	ALPK2	ENSG00000198796
rs564731463	chr19:574017	-1.30292	N	chr19:836144	NA	intronic	.	BSG	ENSG00000172270
rs546241789	chr4:95511654	-1.30292	N	N	NA	intronic	.	PDLIM5	ENSG00000163110
rs150140242	chr3:119366729	-1.30292	N	chr3:119736594	5	intronic	.	POPDC2	ENSG00000121577
rs192899422	chr13:76377492	-1.30292	N	N	4	intronic	.	LMO7	ENSG00000136153
rs540176703	chr3:138071852	-1.30292	N	N	NA	intronic	.	MRAS	ENSG00000158186
rs533317367	chr10:3134530	-1.30292	N	N	NA	intronic	.	PFKP	ENSG00000067057
rs186995568	chr2:198748104	-1.30292	N	chr2:198544183	7	intronic	.	PLCL1	ENSG00000115896
rs141546468	chr5:175106965	-1.30292	N	N	5	intronic	.	HRH2	ENSG00000113749
rs568462645	chr7:136567056	-1.30292	N	N	NA	intronic	.	CHRM2	ENSG00000181072
rs557336207	chr10:18755996	-1.30292	N	chr10:18266410	NA	intronic	.	CACNB2	ENSG00000165995
rs148994118	chr3:187990865	-1.30292	N	chr3:188441161	4	intronic	.	LPP	ENSG00000145012
rs560695724	chr3:42090373	-1.30292	N	N	NA	intergenic	.	.	.
rs568001067	chr4:95456869	-1.30292	N	N	NA	intronic	.	PDLIM5	ENSG00000163110
rs551377060	chr10:116437386	-1.30292	N	N	NA	intronic	.	ABLIM1	ENSG00000099204
rs144215147	chr17:41901402	-1.30292	N	chr17:41926126	5	intronic	.	MPP3	ENSG00000161647
rs35391912	chr15:63189498	-1.30292	N	chr15:62830704	4	intergenic	.	.	.
rs72752589	chr15:85932675	-1.30292	N	chr15:86294211	5	intronic	.	AKAP13	ENSG00000170776
rs193075073	chr2:40686469	-1.30292	N	N	7	intronic	.	SLC8A1	ENSG00000183023
rs567975697	chr3:69996595	-1.30292	N	N	NA	intronic	.	MITF	ENSG00000187098
rs538056475	chr13:76357698	-1.30292	N	N	NA	intronic	.	LMO7	ENSG00000136153
rs6907350	chr6:46257792	-1.30292	N	N	5	ncRNA_exonic	.	RCAN2	ENSG00000172348
rs17661047	chr6:82460943	-1.30292	N	chr6:82463478	4	intronic	.	FAM46A	ENSG00000112773
rs183032668	chr10:81954637	-1.30292	N	chr10:82218964	5	intronic	.	ANXA11	ENSG00000122359
rs563722551	chr10:21175331	-1.30292	N	N	NA	intronic	.	NEBL	ENSG00000078114
rs533581621	chr14:78292619	-1.30292	N	chr14:77939965	NA	intronic	.	ADCK1	ENSG00000063761
rs555747585	chr10:106092704	-1.30292	N	N	NA	intronic	.	ITPRIP	ENSG00000148841
rs190287823	chr1:116251044	-1.30292	N	N	6	intronic	.	CASQ2	ENSG00000118729
rs188032513	chr1:170116216	-1.30292	N	chr1:169665632	4	intronic	.	METTL11B	ENSG00000203740
rs549469626	chr8:97282869	-1.30292	N	N	NA	intronic	.	PTDSS1	ENSG00000156471
rs138939837	chr6:139573558	-1.30292	N	N	6	intronic	.	TXLNB	ENSG00000164440
rs558415043	chr14:67827418	-1.30292	N	N	NA	intronic	.	EIF2S1	ENSG00000134001
rs150838941	chr4:186643331	-1.30292	N	N	4	intronic	.	SORBS2	ENSG00000154556
rs191854156	chr12:3210056	-1.30292	N	chr12:3020644	6	intronic	.	TSPAN9	ENSG00000011105
rs555281306	chr15:86165350	-1.30292	N	chr15:86294211	NA	intronic	.	AKAP13	ENSG00000170776
rs561061769	chr3:192211609	-1.30292	N	N	NA	intronic	.	FGF12	ENSG00000114279
rs141648510	chr9:38051981	-1.30292	N	chr9:38196117	5	intronic	.	SHB	ENSG00000107338
rs533099554	chr19:678997	-1.30292	N	chr19:836144	NA	intronic	.	FSTL3	ENSG00000070404
rs530549178	chr15:65369556	-1.30292	N	chr15:65742390	NA	exonic	nonsynonymous	KBTBD13	ENSG00000234438
rs560305703	chr7:101461124	-1.30292	N	chr7:101880795	NA	intronic	.	CUX1	ENSG00000257923
rs563408629	chr9:716300	-1.30292	N	chr9:288414	NA	intronic	.	KANK1	ENSG00000107104
rs150595250	chr3:25491059	-1.30292	N	chr3:25381636	4	intronic	.	RARB	ENSG00000077092
rs536689949	chr8:134554643	-1.30292	N	chr8:134103953	NA	intronic	.	ST3GAL1	ENSG00000008513
rs137949744	chr5:172664539	-1.30292	N	chr5:173075213	4	intergenic	.	.	.
rs186972886	chr9:112578943	-1.30292	N	chr9:112722330	4	intronic	.	PALM2-AKAP2	ENSG00000157654
rs568476973	chr16:58452736	-1.30292	N	N	NA	intergenic	.	.	.
rs190519203	chr4:141925715	-1.30292	N	N	7	intronic	.	RNF150	ENSG00000170153
rs570962620	chr8:17658855	-1.30292	N	N	NA	upstream	.	.	.
rs116039228	chr18:12336448	-1.30292	N	N	2b	intronic	.	AFG3L2	ENSG00000141385
rs573683599	chr3:188068512	-1.30292	N	chr3:188441161	NA	intronic	.	LPP	ENSG00000145012
rs77805295	chr13:76053736	-1.30292	N	N	5	intronic	.	TBC1D4	ENSG00000136111
rs544861512	chr5:41437822	-1.30292	N	N	NA	intronic	.	PLCXD3	ENSG00000182836
rs116039221	chr1:198170678	-1.30292	N	chr1:198663661	5	intronic	.	NEK7	ENSG00000151414
rs199513756	chr10:115406792	-1.30292	N	chr10:115719472	5	intronic	.	NRAP	ENSG00000197893
rs560392118	chr5:41456470	-1.30292	N	N	NA	intronic	.	PLCXD3	ENSG00000182836
rs567399491	chr14:33075798	-1.30292	N	N	NA	intronic	.	AKAP6	ENSG00000151320
rs117741781	chr4:186664360	-1.30292	N	N	5	intronic	.	SORBS2	ENSG00000154556
rs538488349	chr17:66951458	-1.30292	N	N	NA	UTR5	.	ABCA8	ENSG00000141338
rs35379483	chr7:45332475	-1.30292	N	chr7:45116468	5	intergenic	.	.	.
rs12470570	chr2:167350371	-1.30292	N	N	6	intergenic	.	.	.
rs534576929	chr13:32740405	-1.30292	N	N	NA	intronic	.	FRY	ENSG00000073910
rs535815148	chr1:117453795	-1.30292	N	chr1:117544331	NA	intronic	.	PTGFRN	ENSG00000134247
rs529820020	chr8:2000205	-1.30292	N	N	NA	intronic	.	MYOM2	ENSG00000036448
rs372250026	chr1:228556391	-1.30292	N	N	4	intronic	.	OBSCN	ENSG00000154358
rs75332392	chr12:32968600	-1.30292	N	N	7	intronic	.	PKP2	ENSG00000057294
rs12257559	chr10:75415365	-1.30292	N	N	1d	intronic	.	SYNPO2L	ENSG00000166317
rs534134188	chr2:169380270	-1.30292	N	chr2:169707552	NA	intronic	.	CERS6	ENSG00000172292
rs546012212	chr14:32875190	-1.30292	N	N	NA	intronic	.	AKAP6	ENSG00000151320
rs543447472	chr15:85380894	-1.30292	N	chr15:85178270	NA	intronic	.	ALPK3	ENSG00000136383
rs185466391	chr17:76972290	-1.30292	N	N	3a	intronic	.	LGALS3BP	ENSG00000108679
rs11774747	chr8:134417122	-1.30292	N	chr8:134103953	5	intergenic	.	.	.
rs147937678	chr18:32669346	-1.30292	N	N	7	intronic	.	MAPRE2	ENSG00000166974
rs187214503	chr2:106049934	-1.30292	N	chr2:106433909	7	intronic	.	FHL2	ENSG00000115641
rs189352485	chr15:85995032	-1.30292	N	chr15:86294211	5	intronic	.	AKAP13	ENSG00000170776
rs114489720	chr16:4268322	-1.30292	N	chr16:4476089	5	intronic	.	SRL	ENSG00000185739
rs551175459	chr8:17637156	-1.30292	N	N	NA	intronic	.	MTUS1	ENSG00000129422
rs570541296	chr15:86120478	-1.30292	N	chr15:86294211	NA	intronic	.	AKAP13	ENSG00000170776
rs79640274	chr12:93781633	-1.30292	N	chr12:94144175	4	ncRNA_intronic	.	NUDT4	ENSG00000173598
rs531631751	chr18:33931805	-1.30292	N	N	NA	intronic	.	FHOD3	ENSG00000134775
rs190096222	chr3:64714299	-1.30292	N	chr3:64705365	5	ncRNA_intronic	.	.	.
rs2099677	chr2:135072528	-1.30292	N	chr2:134991024	5	intronic	.	MGAT5	ENSG00000152127
rs370766042	chr12:4380736	-1.30292	N	chr12:4334295	4	ncRNA_intronic	.	.	.
rs564238629	chr7:35454803	-1.30292	N	N	NA	intergenic	.	.	.
rs528570587	chr1:113478958	-1.30292	N	N	NA	intronic	.	SLC16A1	ENSG00000155380
rs191329874	chr2:106003500	-1.30292	N	chr2:106433909	7	intronic	.	FHL2	ENSG00000115641
rs571158479	chr3:119395954	-1.30292	N	chr3:119736594	NA	intronic	.	COX17	ENSG00000138495
rs530863937	chr13:75878898	-1.30292	N	N	NA	intronic	.	TBC1D4	ENSG00000136111
rs538036966	chr3:69836166	-1.30292	N	N	NA	intronic	.	MITF	ENSG00000187098
rs375955348	chr12:3362690	-1.30292	N	chr12:3020644	5	intronic	.	TSPAN9	ENSG00000011105
rs554723988	chr18:34055124	-1.30292	N	N	NA	intronic	.	FHOD3	ENSG00000134775
rs376191908	chr3:66271477	-1.30292	N	N	4	UTR5	.	SLC25A26	ENSG00000144741
rs183023353	chr17:36859344	-1.30292	N	chr17:37298789	4	upstream	.	.	.
rs535826059	chr15:92469396	-1.30292	N	N	NA	intronic	.	SLCO3A1	ENSG00000176463
rs557149427	chr2:134989290	-1.30292	N	chr2:134991024	NA	intergenic	.	.	.
rs62291845	chr3:179376062	-1.30292	N	N	5	intronic	.	USP13	ENSG00000058056
rs76963914	chr1:156635171	-1.30292	N	N	4	intergenic	.	.	.
rs555694416	chr12:50203996	-1.30292	N	chr12:50599709	NA	intronic	.	NCKAP5L	ENSG00000167566
rs567709913	chr6:45912419	-1.30292	N	chr6:45569863	NA	intronic	.	CLIC5	ENSG00000112782
rs545368997	chr2:128417468	-1.30292	N	N	NA	intronic	.	LIMS2	ENSG00000072163
rs573664016	chr19:51868190	-1.30292	N	chr19:52314161	NA	intronic	.	ETFB	ENSG00000105379
rs533542106	chr22:34225813	-1.30292	N	N	NA	intronic	.	LARGE	ENSG00000133424
rs185896243	chr6:45955051	-1.30292	N	chr6:45569863	5	intronic	.	CLIC5	ENSG00000112782
rs114874020	chr5:66122178	-1.30292	N	N	5	intronic	.	MAST4	ENSG00000069020
rs141729718	chr3:192370651	-1.30292	N	N	3a	intronic	.	FGF12	ENSG00000114279
rs13024612	chr2:152685426	-1.30292	N	N	4	upstream	.	.	.
rs181397232	chr4:169429062	-1.30292	N	N	7	intronic	.	PALLD	ENSG00000129116
rs188926661	chr3:156828529	-1.30292	N	N	2b	ncRNA_intronic	.	.	.
rs532247078	chr10:91238817	-1.30292	N	chr10:91002804	NA	intronic	.	SLC16A12	ENSG00000152779
rs540195289	chr19:16529290	-1.30292	N	chr19:16548375	NA	intronic	.	EPS15L1	ENSG00000127527
rs41296328	chr19:14202693	-1.30292	N	chr19:14499477	4	UTR3	.	PRKACA	ENSG00000072062
rs572597482	chr9:112498197	-1.30292	N	chr9:112722330	NA	intronic	.	PALM2	ENSG00000243444
rs553043758	chr8:74658601	-1.30292	N	N	NA	intronic	.	STAU2	ENSG00000040341
rs565332082	chr3:188014671	-1.30292	N	chr3:188441161	NA	intronic	.	LPP	ENSG00000145012
rs571677808	chr3:101547502	-1.30292	N	chr3:101267385	NA	intronic	.	NFKBIZ	ENSG00000144802
rs571860027	chr22:46740278	-1.30292	N	chr22:46615376	NA	intronic	.	TRMU	ENSG00000100416
rs548694498	chr4:53578124	-1.30292	N	N	NA	upstream	.	.	.
rs200467210	chr5:192281	-1.30292	N	N	5	exonic	nonsynonymous	LRRC14B	ENSG00000185028
rs377694922	chr2:179667355	-1.30292	N	N	7	intronic	.	TTN	ENSG00000155657
rs563805241	chr16:23145538	-1.30292	N	N	NA	intronic	.	USP31	ENSG00000103404
rs556386929	chr1:214203470	-1.30292	N	chr1:213937382	NA	intronic	.	PROX1	ENSG00000117707
rs142790722	chr2:176072466	-1.30292	N	N	6	intergenic	.	.	.
rs570810952	chr10:18750469	-1.30292	N	chr10:18266410	NA	intronic	.	CACNB2	ENSG00000165995
rs561990875	chr2:106037531	-1.30292	N	chr2:106433909	NA	intronic	.	FHL2	ENSG00000115641
rs185519112	chr10:93412281	-1.30292	N	chr10:93650603	4	intergenic	.	.	.
rs188729251	chr15:92605734	-1.30292	N	N	5	intronic	.	SLCO3A1	ENSG00000176463
rs375822690	chr6:164521769	-1.30292	N	N	5	intergenic	.	.	.
rs528749286	chr5:148668935	-1.30292	N	chr5:148198999	NA	intronic	.	AFAP1L1	ENSG00000157510
rs552866830	chr2:71694127	-1.30292	N	chr2:71677946	NA	intronic	.	DYSF	ENSG00000135636
rs192048306	chr10:134295581	-1.30292	N	N	4	intergenic	.	.	.
rs542718001	chr8:17473490	-1.30292	N	N	NA	intronic	.	PDGFRL	ENSG00000104213
rs139547123	chr8:11489756	-1.30292	N	chr8:11836514	4	intergenic	.	.	.
rs559916092	chr14:23886588	-1.30292	N	chr14:23755598	NA	ncRNA_intronic	.	MYH7	ENSG00000092054
rs564050422	chr2:11013236	-1.30292	N	N	NA	intergenic	.	.	.
rs531495961	chr2:198825024	-1.30292	N	chr2:198544183	NA	intronic	.	PLCL1	ENSG00000115896
rs143825311	chr18:32673612	-1.30292	N	N	3a	intronic	.	MAPRE2	ENSG00000166974
rs190020623	chr4:141904394	-1.30292	N	N	6	intronic	.	RNF150	ENSG00000170153
rs182056005	chr4:89212307	-1.30292	N	N	4	intergenic	.	.	.
rs542018719	chr12:33007762	-1.30292	N	N	NA	intronic	.	PKP2	ENSG00000057294
rs138532301	chr16:23144471	-1.30292	N	N	3a	intronic	.	USP31	ENSG00000103404
rs550872572	chr5:195987	-1.30292	N	N	NA	downstream	.	.	.
rs527736355	chr13:75943969	-1.30292	N	N	NA	intronic	.	TBC1D4	ENSG00000136111
rs551862964	chr20:36786755	-1.30292	N	chr20:36895860	NA	intronic	.	TGM2	ENSG00000198959
rs114002774	chr3:124781776	-1.30292	N	N	4	intergenic	.	.	.
rs573813633	chr5:156961561	-1.30292	N	chr5:156655015	NA	intronic	.	ADAM19	ENSG00000135074
rs531012449	chr7:150653872	-1.30292	N	chr7:150278589	NA	intronic	.	KCNH2	ENSG00000055118
rs141541152	chr1:145649492	-1.30292	N	N	5	intronic	.	RNF115	ENSG00000121848
rs553747737	chr13:30002888	-1.30292	N	N	NA	UTR5	.	MTUS2	ENSG00000132938
rs531217765	chr9:97711619	-1.30292	N	N	NA	intronic	.	C9orf3	ENSG00000148120
rs549241979	chr9:134148649	-1.30292	N	N	NA	intronic	.	FAM78A	ENSG00000126882
rs75887681	chr5:71604953	-1.30292	N	chr5:71748624	5	intronic	.	MRPS27	ENSG00000113048
rs559423316	chr10:89926310	-1.30292	N	chr10:89681458	NA	intergenic	.	.	.
rs557289429	chr18:32670433	-1.30292	N	N	NA	intronic	.	MAPRE2	ENSG00000166974
rs946639	chr1:201348263	-1.30292	N	N	5	intergenic	.	.	.
rs946638	chr1:201348262	-1.30292	N	N	5	intergenic	.	.	.
rs547352167	chr17:37213952	-1.30292	N	chr17:37615744	NA	ncRNA_intronic	.	.	.
rs560398401	chr17:77019939	-1.30292	N	N	NA	ncRNA_intronic	.	.	.
rs185626625	chr9:14200769	-1.30292	N	chr9:14161670	7	intronic	.	NFIB	ENSG00000147862
rs535484896	chr1:65223348	-1.30292	N	chr1:65412830	NA	intronic	.	RAVER2	ENSG00000162437
rs545387402	chr13:75944366	-1.30292	N	N	NA	intronic	.	TBC1D4	ENSG00000136111
rs192588589	chr15:92436007	-1.30292	N	N	3a	intronic	.	SLCO3A1	ENSG00000176463
rs180979905	chr10:112583141	-1.30292	N	N	4	intronic	.	RBM20	ENSG00000203867
rs539598939	chr19:45981272	-1.30292	N	chr19:45766729	NA	intergenic	.	.	.
rs376833676	chr5:150029604	-1.30292	N	chr5:149875731	5	exonic	synonymous	SYNPO	ENSG00000171992
rs114238181	chr9:134170831	-1.30292	N	N	7	intronic	.	PPAPDC3	ENSG00000160539
rs114243844	chr6:56240148	-1.30292	N	N	5	intergenic	.	.	.
rs191718404	chr8:1993386	-1.30292	N	N	5	intronic	.	MYOM2	ENSG00000036448
rs560754455	chr9:5451582	-1.30292	N	chr9:5843615	NA	intronic	.	CD274	ENSG00000120217
rs545400745	chr12:823591	-1.30292	N	chr12:711662	NA	intergenic	.	.	.
rs114380783	chr8:9001845	-1.30292	N	N	7	intronic	.	PPP1R3B	ENSG00000173281
rs538583794	chr7:157130403	-1.30292	N	N	NA	intronic	.	DNAJB6	ENSG00000105993
rs145790021	chr6:45884785	-1.30292	N	chr6:45569863	5	intronic	.	CLIC5	ENSG00000112782
rs77947338	chr5:102093260	-1.30292	N	chr5:102118385	7	intergenic	.	.	.
rs7916568	chr10:73600220	-1.30292	N	chr10:73520632	4	intronic	.	PSAP	ENSG00000197746
rs531223842	chr15:63233481	-1.30292	N	chr15:62830704	NA	intergenic	.	.	.
rs149230403	chr18:8562041	-1.30292	N	N	7	intergenic	.	.	.
rs560237523	chr16:23086102	-1.30292	N	N	NA	intronic	.	USP31	ENSG00000103404
rs572694351	chr3:38580450	-1.30292	N	N	NA	intergenic	.	.	.
rs138940935	chr10:112409277	-1.30292	N	chr10:111969919	5	intronic	.	RBM20	ENSG00000203867
rs554378049	chr14:65308207	-1.30292	N	chr14:65564703	NA	intergenic	.	.	.
rs564512606	chr2:169497070	-1.30292	N	chr2:169707552	NA	intronic	.	CERS6	ENSG00000172292
rs542679250	chr1:201330884	-1.30292	N	N	NA	intronic	.	TNNT2	ENSG00000118194
rs12330279	chr3:69886775	-1.30292	Y	N	6	intronic	.	MITF	ENSG00000187098
rs189297848	chr3:124741720	-1.30292	N	N	6	intronic	.	HEG1	ENSG00000173706
rs187424970	chr2:174015704	-1.30292	N	N	5	intronic	.	MLTK	ENSG00000091436
rs147942152	chr1:154886509	-1.30292	N	chr1:154994750	4	intergenic	.	.	.
rs568537010	chr6:30733168	-1.30292	N	N	NA	intergenic	.	.	.
rs572685821	chr12:39794738	-1.30292	N	N	NA	intronic	.	KIF21A	ENSG00000139116
rs150919387	chr4:174464472	-1.30292	N	N	4	intergenic	.	.	.
rs183871231	chr12:60010309	-1.30292	N	N	6	intronic	.	SLC16A7	ENSG00000118596
rs77241074	chr10:69426180	-1.30292	N	chr10:69559409	5	intronic	.	CTNNA3	ENSG00000183230
rs147804927	chr12:96099548	-1.30292	N	N	6	intronic	.	NTN4	ENSG00000074527
rs566145235	chr6:30747726	-1.30292	N	N	NA	intergenic	.	.	.
rs115702391	chr19:48284366	-1.30292	N	N	7	exonic	unknown	SEPW1	ENSG00000178980
rs563935689	chr13:75985016	-1.30292	N	N	NA	intronic	.	TBC1D4	ENSG00000136111
rs11816380	chr10:112479228	-1.30292	N	N	7	intronic	.	RBM20	ENSG00000203867
rs77944445	chr1:237175247	-1.30292	N	N	5	intergenic	.	.	.
rs139717048	chr10:93442504	-1.30292	N	chr10:93650603	7	intergenic	.	.	.
rs193195987	chr17:1621560	-1.30292	N	chr17:2014984	7	intronic	.	WDR81	ENSG00000167716
rs144536218	chr7:90227089	-1.30292	N	N	5	intronic	.	CDK14	ENSG00000058091
rs144542098	chr9:134206765	-1.30292	N	N	4	intergenic	.	.	.
rs574725848	chr1:46382533	-1.30292	N	chr1:46513012	NA	intronic	.	MAST2	ENSG00000086015
rs545410532	chr7:151574316	-1.30292	N	N	NA	ncRNA_intronic	.	.	.
rs543243980	chr2:179665765	-1.30292	N	N	NA	intronic	.	TTN	ENSG00000155657
rs182390196	chr18:25695493	-1.30292	N	N	4	intronic	.	CDH2	ENSG00000170558
rs575000635	chr1:65644722	-1.30292	N	chr1:65848034	NA	intronic	.	AK4	ENSG00000162433
rs557853742	chr2:40731493	-1.30292	N	N	NA	intronic	.	SLC8A1	ENSG00000183023
rs151306093	chr7:44690057	-1.30292	N	chr7:44811223	5	intronic	.	OGDH	ENSG00000105953
rs555175575	chr5:148677978	-1.30292	N	chr5:148198999	NA	intronic	.	AFAP1L1	ENSG00000157510
rs555175576	chr2:134924401	-1.30292	N	chr2:134991024	NA	intergenic	.	.	.
rs191989949	chr15:71984143	-1.30292	N	N	4	intronic	.	THSD4	ENSG00000187720
rs574301288	chr1:116301485	-1.30292	N	N	NA	intronic	.	CASQ2	ENSG00000118729
rs564973876	chr1:205774914	-1.30292	N	chr1:205676263	NA	intronic	.	SLC41A1	ENSG00000133065
rs540202032	chr4:668505	-1.30292	N	chr4:702972	NA	upstream	.	.	.
rs115351777	chr7:32767157	-1.30292	N	N	5	upstream	.	.	.
rs192299901	chr12:93569825	-1.30292	N	N	5	ncRNA_intronic	.	.	.
rs79761662	chr9:14205907	-1.30292	N	chr9:14161670	3a	intronic	.	NFIB	ENSG00000147862
rs145949971	chr3:42781147	-1.30292	N	chr3:42896515	5	exonic	synonymous	CCDC13	ENSG00000244607
rs76999161	chr6:123954508	-1.30292	N	N	5	intronic	.	TRDN	ENSG00000186439
rs116152053	chr2:128429310	-1.30292	N	N	5	intronic	.	LIMS2	ENSG00000072163
rs530014150	chr2:134879864	-1.30292	N	chr2:134991024	NA	intergenic	.	.	.
rs2254991	chr1:226488532	-1.30292	N	chr1:226914734	7	intronic	.	LIN9	ENSG00000183814
rs536650031	chr15:92396851	-1.30292	N	N	NA	upstream	.	.	.
rs555573153	chr2:40602662	-1.30292	N	N	NA	intronic	.	SLC8A1	ENSG00000183023
rs574437083	chr10:116467137	-1.30292	N	N	NA	intergenic	.	.	.
rs564371127	chr2:40621035	-1.30292	N	N	NA	intronic	.	SLC8A1	ENSG00000183023
rs534058905	chr3:121318824	-1.30292	N	chr3:121781723	NA	intronic	.	FBXO40	ENSG00000163833
rs529423258	chr2:11599920	-1.30292	N	N	NA	intronic	.	E2F6	ENSG00000169016
rs192088900	chr22:34189254	-1.30292	N	N	6	intronic	.	LARGE	ENSG00000133424
rs571904434	chr9:103189330	-1.30292	N	N	NA	upstream	.	.	.
rs546732490	chr10:11788395	-1.30292	N	N	NA	intronic	.	ECHDC3	ENSG00000134463
rs9810627	chr3:27382732	-1.30292	N	chr3:27371843	6	intronic	.	NEK10	ENSG00000163491
rs545828386	chr9:97811143	-1.30292	N	chr9:98243868	NA	intronic	.	C9orf3	ENSG00000148120
rs142438768	chr22:33868013	-1.30292	N	N	5	intronic	.	LARGE	ENSG00000133424
rs531371361	chr3:66506154	-1.30292	N	N	NA	intronic	.	LRIG1	ENSG00000144749
rs572875209	chr3:122688311	-1.30292	N	chr3:123105721	NA	intronic	.	SEMA5B	ENSG00000082684
rs567520025	chr11:47211209	-1.30292	N	chr11:47454152	NA	intergenic	.	.	.
rs562064498	chr22:34166865	-1.30292	N	N	NA	intronic	.	LARGE	ENSG00000133424
rs144769246	chr2:173941919	-1.30292	N	N	4	intronic	.	MLTK	ENSG00000091436
rs532509846	chr10:33561101	-1.30292	N	N	NA	intronic	.	NRP1	ENSG00000099250
rs184183489	chr6:17963470	-1.30292	N	N	5	intronic	.	KIF13A	ENSG00000137177
rs554081550	chr9:14320842	-1.30292	N	chr9:14161670	NA	intronic	.	NFIB	ENSG00000147862
rs566333388	chr5:131556917	-1.30292	N	chr5:131705458	NA	intronic	.	P4HA2	ENSG00000072682
rs137883747	chr3:50315555	-1.30292	N	chr3:50160109	4	upstream;downstream	.	.	.
rs190884838	chr12:121126007	-1.30292	N	chr12:121194862	4	intronic	.	MLEC	ENSG00000110917
rs563745293	chr2:179665112	-1.30292	N	N	NA	intronic	.	TTN	ENSG00000155657
rs376621094	chr18:33969456	-1.30292	N	N	6	intronic	.	FHOD3	ENSG00000134775
rs149131914	chr16:46766233	-1.30292	N	N	2b	exonic	nonsynonymous	MYLK3	ENSG00000140795
rs190568799	chr2:88396735	-1.30292	N	N	5	intronic	.	SMYD1	ENSG00000115593
rs188532636	chr2:40780139	-1.30292	N	N	6	intergenic	.	.	.
rs551804015	chr3:138115872	-1.30292	N	N	NA	intronic	.	MRAS	ENSG00000158186
rs536895482	chr15:72523701	-1.30292	N	N	NA	UTR5	.	.	.
rs563731877	chr5:132201617	-1.30292	N	chr5:131705458	NA	intronic	.	GDF9	ENSG00000164404
rs146580357	chr4:23891387	-1.30292	N	N	3a	intronic	.	PPARGC1A	ENSG00000109819
rs570503189	chr15:63221372	-1.30292	N	chr15:62830704	NA	intergenic	.	.	.
rs568437567	chr2:182850829	-1.30292	N	chr2:182373430	NA	UTR5	.	PPP1R1C	ENSG00000150722
rs190275422	chr9:97647545	-1.30292	N	N	7	intronic	.	C9orf3	ENSG00000148120
rs532820522	chr12:4383517	-1.30292	N	chr12:4334295	NA	ncRNA_intronic	.	CCND2	ENSG00000118971
rs587673668	chr1:145649105	-1.30292	N	N	NA	intronic	.	RNF115	ENSG00000121848
rs557559599	chr15:64312879	-1.30292	N	chr15:64672002	NA	intronic	.	DAPK2	ENSG00000035664
rs560268820	chr2:207025513	-1.30292	N	N	NA	intronic	.	EEF1B2	ENSG00000114942
rs143004808	chr12:33049590	-1.30292	N	N	4	exonic	nonsynonymous	PKP2	ENSG00000057294
rs573446774	chr3:12849182	-1.30292	N	chr3:12619083	NA	intronic	.	CAND2	ENSG00000144712
rs572315846	chr1:216987182	-1.30292	N	N	NA	intronic	.	ESRRG	ENSG00000196482
rs552224990	chr15:85381359	-1.30292	N	chr15:85178270	NA	intronic	.	ALPK3	ENSG00000136383
rs565918836	chr10:116411481	-1.30292	N	N	NA	intronic	.	ABLIM1	ENSG00000099204
rs368239688	chr7:128470787	-1.30292	N	chr7:128576086	4	exonic	synonymous	FLNC	ENSG00000128591
rs576295720	chr7:128380340	-1.30292	N	chr7:128576086	NA	intronic	.	CALU	ENSG00000128595
rs538149169	chr3:69835758	-1.30292	N	N	NA	intronic	.	MITF	ENSG00000187098
rs575262310	chr3:25632689	-1.30292	N	chr3:25381636	NA	intronic	.	RARB	ENSG00000077092
rs541577366	chr1:208138089	-1.30292	N	chr1:207991209	NA	intergenic	.	.	.
rs187300861	chr20:6013528	-1.30292	N	N	6	intronic	.	CRLS1	ENSG00000088766
rs561680673	chr6:82433651	-1.30292	N	chr6:82463478	NA	intergenic	.	.	.
rs2383378	chr14:33282470	-1.30292	Y	N	6	intronic	.	AKAP6	ENSG00000151320
rs532495642	chr15:92512008	-1.30292	N	N	NA	intronic	.	SLCO3A1	ENSG00000176463
rs566373589	chr2:134917902	-1.30292	N	chr2:134991024	NA	intergenic	.	.	.
rs6570322	chr6:139599254	-1.30292	N	N	7	intronic	.	TXLNB	ENSG00000164440
rs6570326	chr6:139606173	-1.30292	N	N	5	intronic	.	TXLNB	ENSG00000164440
rs528284387	chr7:75932722	-1.30292	N	chr7:75460571	NA	intronic	.	HSPB1	ENSG00000106211
rs572670875	chr7:56044425	-1.30292	N	chr7:56068714	NA	intronic	.	GBAS	ENSG00000146729
rs2577337	chr10:121411748	-1.30292	N	N	2a	intronic	.	BAG3	ENSG00000151929
rs2577336	chr10:121411636	-1.30292	N	N	4	intronic	.	BAG3	ENSG00000151929
rs548111088	chr9:35072809	-1.30292	N	N	NA	upstream	.	VCP	ENSG00000165280
rs182269562	chr10:93393621	-1.30292	N	chr10:93650603	4	upstream	.	.	.
rs2577339	chr10:121422482	-1.30292	N	N	6	intronic	.	BAG3	ENSG00000151929
rs117828146	chr2:179657778	-1.30292	N	N	5	intronic	.	TTN	ENSG00000155657
rs575221021	chr13:76388927	-1.30292	N	N	NA	intronic	.	LMO7	ENSG00000136153
rs569266911	chr11:112885010	-1.30292	N	N	NA	intronic	.	NCAM1	ENSG00000149294
rs189603068	chr1:170114563	-1.30292	N	chr1:169665632	6	upstream	.	.	.
rs189139281	chr20:30195033	-1.30292	N	chr20:30401407	4	ncRNA_exonic	.	.	.
rs150049670	chr4:141854927	-1.30292	N	N	5	intronic	.	RNF150	ENSG00000170153
rs540023429	chr1:36629484	-1.30292	N	chr1:36880829	NA	intronic	.	MAP7D1	ENSG00000116871
rs188776180	chr7:157153090	-1.30292	N	N	5	intronic	.	DNAJB6	ENSG00000105993
rs565880339	chr15:85395747	-1.30292	N	chr15:85178270	NA	intronic	.	ALPK3	ENSG00000136383
rs538515678	chr19:14218567	-1.30292	N	chr19:14499477	NA	exonic	nonsynonymous	PRKACA	ENSG00000072062
rs577663400	chr1:237426535	-1.30292	N	N	NA	intronic	.	RYR2	ENSG00000198626
rs35956798	chr1:236907966	-1.30292	N	N	3a	exonic	synonymous	ACTN2	ENSG00000077522
rs535161821	chr13:20705664	-1.30292	N	N	NA	intergenic	.	.	.
rs142550945	chr6:75952043	-1.30292	N	N	5	intronic	.	COX7A2	ENSG00000112695
rs570667432	chr5:148653030	-1.30292	N	chr5:148198999	NA	intronic	.	AFAP1L1	ENSG00000157510
rs538105432	chr12:120730690	-1.30292	N	chr12:121194862	NA	intergenic	.	.	.
rs2229367	chr17:46128667	-1.30292	N	chr17:46230891	5	exonic	nonsynonymous	NFE2L1	ENSG00000082641
rs141265083	chr17:9695246	-1.30292	N	N	5	upstream	.	.	.
rs570667439	chr7:8300938	-1.30292	N	chr7:8024840	NA	intronic	.	ICA1	ENSG00000003147
rs572562902	chr2:40724327	-1.30292	N	N	NA	intronic	.	SLC8A1	ENSG00000183023
rs117103430	chr12:32963357	-1.30292	N	N	7	intronic	.	PKP2	ENSG00000057294
rs1883990	chr22:43112611	-1.30292	N	chr22:43549739	2b	intronic	.	.	.
rs1883991	chr22:43112818	-1.30292	Y	chr22:43549739	2a	intronic	.	.	.
rs532375258	chr1:237396417	-1.30292	N	N	NA	intronic	.	RYR2	ENSG00000198626
rs78981055	chr10:116479337	-1.30292	N	N	4	intergenic	.	.	.
rs190927012	chr22:46543203	-1.30292	N	chr22:46615376	5	intergenic	.	.	.
rs551426286	chr20:6012108	-1.30292	N	N	NA	intronic	.	CRLS1	ENSG00000088766
rs532741222	chr8:90996843	-1.30292	N	N	NA	UTR5	.	NBN	ENSG00000104320
rs542080972	chr9:100277847	-1.30292	N	N	NA	intronic	.	TMOD1	ENSG00000136842
rs141622297	chr2:54198172	-1.30292	Y	N	4	upstream	.	.	.
rs539431985	chr1:16339395	-1.30292	N	N	NA	intergenic	.	.	.
rs573948370	chr3:38688762	-1.30292	N	N	NA	intronic	.	SCN5A	ENSG00000183873
rs187416705	chr1:74860271	-1.30292	N	N	5	intronic	.	TNNI3K	ENSG00000116783
rs60302559	chr3:98475743	-1.30292	N	chr3:98428155	6	intronic	.	ST3GAL6	ENSG00000064225
rs527764164	chr1:167903871	-1.30292	N	chr1:167600842	NA	intronic	.	MPC2	ENSG00000143158
rs535114001	chr10:78188110	-1.30292	N	N	NA	intronic	.	C10orf11	ENSG00000148655
rs563608200	chr17:77022047	-1.30292	N	N	NA	ncRNA_intronic	.	C1QTNF1	ENSG00000173918
rs574018026	chr12:32961304	-1.30292	N	N	NA	intronic	.	PKP2	ENSG00000057294
rs741779	chr8:91013541	-1.30292	N	N	2b	upstream	.	.	.
rs185386632	chr2:197398414	-1.30292	N	chr2:196974333	7	intronic	.	HECW2	ENSG00000138411
rs529120786	chr12:119616959	-1.30292	N	N	NA	UTR5	.	HSPB8	ENSG00000152137
rs139069930	chr1:40997606	-1.30292	N	chr1:41356780	4	intronic	.	ZNF684	ENSG00000117010
rs200324802	chr7:150652514	-1.30292	N	chr7:150278589	2b	exonic	synonymous	KCNH2	ENSG00000055118
rs528150745	chr10:106096349	-1.30292	N	N	NA	intronic	.	ITPRIP	ENSG00000148841
rs573570143	chr14:33011447	-1.30292	N	N	NA	intronic	.	AKAP6	ENSG00000151320
rs2804897	chr10:33644542	-1.30292	N	N	5	intergenic	.	.	.
rs2804896	chr10:33645020	-1.30292	N	N	7	intergenic	.	.	.
rs4695844	chr4:174456833	-1.30292	N	N	4	ncRNA_intronic	.	.	.
rs4695845	chr4:174456843	-1.30292	N	N	4	ncRNA_intronic	.	.	.
rs192736152	chr1:11999094	-1.30292	N	chr1:12246175	4	intronic	.	PLOD1	ENSG00000083444
rs534647261	chr15:44165587	-1.30292	N	chr15:44027885	NA	UTR3	.	FRMD5	ENSG00000171877
rs537435958	chr15:86251589	-1.30292	N	chr15:86294211	NA	intronic	.	AKAP13	ENSG00000170776
rs528759977	chr18:33901291	-1.30292	N	N	NA	intronic	.	FHOD3	ENSG00000134775
rs4695848	chr4:174471560	-1.30292	N	N	6	intergenic	.	.	.
rs541982060	chr16:58068696	-1.30292	N	N	NA	intronic	.	MMP15	ENSG00000102996
rs578187460	chr12:94077292	-1.30292	N	chr12:94536803	NA	intronic	.	CRADD	ENSG00000169372
rs2659179	chr5:173322534	-1.30292	N	chr5:173075213	5	intronic	.	CPEB4	ENSG00000113742
rs142621095	chr8:11589901	-1.30292	N	chr8:11836514	7	intronic	.	GATA4	ENSG00000136574
rs6853119	chr4:174591181	-1.30292	Y	N	5	intergenic	.	.	.
rs575383535	chr1:62208183	-1.30292	N	N	NA	UTR5	.	INADL	ENSG00000132849
rs113998052	chr9:116105504	-1.30292	N	chr9:116085822	7	intergenic	.	.	.
rs189222579	chr11:9589631	-1.30292	N	chr11:9730141	6	intergenic	.	.	.
rs578187468	chr8:42396969	-1.30292	N	N	NA	UTR5	.	SLC20A2	ENSG00000168575
rs543111869	chr12:110745222	-1.30292	N	chr12:111133088	NA	intronic	.	ATP2A2	ENSG00000174437
rs186543831	chr4:114417167	-1.30292	N	N	6	intronic	.	CAMK2D	ENSG00000145349
rs183877066	chr15:64300095	-1.30292	N	chr15:64672002	6	intronic	.	DAPK2	ENSG00000035664
rs534443815	chr10:112537011	-1.30292	N	N	NA	intronic	.	RBM20	ENSG00000203867
rs533235358	chr14:73277985	-1.30292	N	chr14:73414316	NA	intronic	.	DPF3	ENSG00000205683
rs564473114	chr5:175110723	-1.30292	N	N	NA	exonic	nonsynonymous	HRH2	ENSG00000113749
rs6915905	chr6:150467830	-1.30292	N	chr6:150373194	4	intronic	.	PPP1R14C	ENSG00000198729
rs554966245	chr3:25490986	-1.30292	N	chr3:25381636	NA	intronic	.	RARB	ENSG00000077092
rs535009212	chr17:80693683	-1.30292	N	chr17:81084522	NA	intronic	.	FN3K	ENSG00000167363
rs547334035	chr3:119394956	-1.30292	N	chr3:119736594	NA	intronic	.	COX17	ENSG00000138495
rs186346806	chr2:134930087	-1.30292	N	chr2:134991024	6	intergenic	.	.	.
rs148837214	chr4:95431111	-1.30292	N	N	6	intronic	.	PDLIM5	ENSG00000163110
rs12067804	chr1:116309568	-1.30292	N	N	6	intronic	.	CASQ2	ENSG00000118729
rs545195254	chr17:27465365	-1.30292	N	chr17:27961562	NA	intronic	.	MYO18A	ENSG00000196535
rs143748708	chr4:84538776	-1.30292	N	chr4:84159219	6	intergenic	.	.	.
rs548219240	chr12:111018445	-1.30292	N	chr12:111357727	NA	intronic	.	PPTC7	ENSG00000196850
rs143605723	chr5:41408010	-1.30292	N	N	7	intronic	.	PLCXD3	ENSG00000182836
rs540229796	chr8:91953249	-1.30292	N	N	NA	intronic	.	NECAB1	ENSG00000123119
rs540362269	chr7:116039692	-1.30292	N	chr7:116357368	NA	intergenic	.	.	.
rs537213031	chr12:58677433	-1.30292	N	N	NA	intergenic	.	.	.
rs575606243	chr2:40645947	-1.30292	N	N	NA	intronic	.	SLC8A1	ENSG00000183023
rs147998679	chr9:128526017	-1.30292	N	N	4	intronic	.	PBX3	ENSG00000167081
rs560074766	chr5:149985327	-1.30292	N	chr5:149875731	NA	intronic	.	SYNPO	ENSG00000171992
rs544593727	chr2:179915765	-1.30292	N	N	NA	upstream	.	.	.
rs550829125	chr15:42263523	-1.30292	N	chr15:42266262	NA	intronic	.	EHD4	ENSG00000103966
rs569559764	chr13:42269855	-1.30292	N	N	NA	intronic	.	VWA8	ENSG00000102763
rs142977728	chr15:71982215	-1.30292	N	N	7	ncRNA_exonic	.	THSD4	ENSG00000187720
rs546028442	chr1:2458119	-1.30292	N	chr1:2487663	NA	upstream	.	.	.
rs60138040	chr4:141847878	-1.30292	N	N	5	intronic	.	RNF150	ENSG00000170153
rs1076909	chr22:36008442	-1.30292	N	N	2b	intronic	.	MB	ENSG00000198125
rs564456758	chr9:97768600	-1.30292	N	chr9:98243868	NA	intronic	.	C9orf3	ENSG00000148120
rs542553602	chr18:25708522	-1.30292	N	N	NA	intronic	.	CDH2	ENSG00000170558
rs190764314	chr13:24462901	-1.30292	N	N	4	intronic	.	MIPEP	ENSG00000027001
rs543845761	chr11:63744653	-1.30292	N	chr11:63974995	NA	downstream	.	.	.
rs529435790	chr5:175024739	-1.30292	N	N	NA	intergenic	.	.	.
rs540960636	chr1:237415758	-1.30292	N	N	NA	intronic	.	RYR2	ENSG00000198626
rs538614461	chr18:25756763	-1.30292	N	N	NA	intronic	.	CDH2	ENSG00000170558
rs192661054	chr7:44689774	-1.30292	N	chr7:44811223	6	intronic	.	OGDH	ENSG00000105953
rs570509594	chr8:134569015	-1.30292	N	chr8:134103953	NA	intronic	.	ST3GAL1	ENSG00000008513
rs561601252	chr8:143858638	-1.30292	N	N	NA	UTR5	.	LYNX1	ENSG00000180155
rs190666917	chr8:105549905	-1.30292	N	N	4	intronic	.	LRP12	ENSG00000147650
rs142749491	chr6:5753111	-1.30292	N	N	5	intronic	.	FARS2	ENSG00000145982
rs536344793	chr11:126237144	-1.30292	N	chr11:126024042	NA	intronic	.	ST3GAL4	ENSG00000110080
rs112176052	chr11:16904822	-1.30292	N	chr11:16618307	2b	intronic	.	PLEKHA7	ENSG00000166689
rs148071371	chr2:99953241	-1.30292	N	N	2b	upstream	.	.	.
rs139731736	chr12:96042386	-1.30292	N	N	7	upstream	.	.	.
rs549165798	chr1:216959218	-1.30292	N	N	NA	intronic	.	ESRRG	ENSG00000196482
rs528599015	chr6:46409949	-1.30292	N	chr6:46885844	NA	intronic	.	RCAN2	ENSG00000172348
rs528652222	chr8:9014033	-1.30292	N	N	NA	intergenic	.	.	.
rs115594462	chr17:1014473	-1.30292	N	chr17:1373518	4	intronic	.	ABR	ENSG00000159842
rs546135032	chr11:112961880	-1.30292	N	N	NA	intronic	.	NCAM1	ENSG00000149294
rs553261721	chr9:112574932	-1.30292	N	chr9:112722330	NA	intronic	.	PALM2-AKAP2	ENSG00000157654
rs201210546	chr15:35106526	-1.30292	N	N	6	intergenic	.	.	.
rs186690892	chr6:45922458	-1.30292	N	chr6:45569863	4	intronic	.	CLIC5	ENSG00000112782
rs149428071	chr13:22249549	-1.30292	N	N	4	intronic	.	FGF9	ENSG00000102678
rs547997467	chr12:70019109	-1.30292	N	chr12:69744014	NA	intergenic	.	.	.
rs554728482	chr12:58210248	-1.30292	N	N	NA	upstream	.	AVIL	ENSG00000135407
rs57592932	chr3:53926461	-1.30292	N	N	3a	upstream	.	.	.
rs536248680	chr6:13097893	-1.30292	N	N	NA	intronic	.	.	.
rs534895622	chr9:85881236	-1.30292	N	N	NA	intronic	.	FRMD3	ENSG00000172159
rs188477939	chr17:66513394	-1.30292	N	N	5	intronic	.	PRKAR1A	ENSG00000108946
rs554301125	chr10:18739459	-1.30292	N	chr10:18266410	NA	intronic	.	CACNB2	ENSG00000165995
rs149093735	chr5:170856120	-1.30292	N	N	5	intronic	.	FGF18	ENSG00000156427
rs73554025	chr9:139609104	-1.30292	N	chr9:139934107	1f	intronic	.	FAM69B	ENSG00000165716
rs188328507	chr3:32615770	-1.30292	N	chr3:33087395	5	intergenic	.	.	.
rs532682886	chr10:121138887	-1.30292	N	N	NA	intronic	.	GRK5	ENSG00000198873
rs114410460	chr3:57938517	-1.30292	N	chr3:58036811	5	intergenic	.	.	.
rs559546008	chr2:99952553	-1.30292	N	N	NA	intronic	.	TXNDC9	ENSG00000115514
rs558498969	chr19:46919403	-1.30292	N	chr19:47100565	NA	intergenic	.	.	.
rs543387994	chr2:101429894	-1.30292	N	chr2:101778319	NA	intergenic	.	.	.
rs553954409	chr3:192370014	-1.30292	N	N	NA	intronic	.	FGF12	ENSG00000114279
rs558384715	chr20:24451799	-1.30292	N	N	NA	intronic	.	SYNDIG1	ENSG00000101463
rs183059655	chr4:8278553	-1.30292	N	N	5	intronic	.	HTRA3	ENSG00000170801
rs551183511	chr13:30881610	-1.30292	N	chr13:31079184	NA	UTR5	.	KATNAL1	ENSG00000102781
rs186332496	chr7:35424828	-1.30292	N	N	5	intergenic	.	.	.
rs551807730	chr16:82769121	-1.30292	N	N	NA	intronic	.	CDH13	ENSG00000140945
rs568438834	chr17:17845411	-1.30292	N	chr17:17707105	NA	intronic	.	TOM1L2	ENSG00000175662
rs536966018	chr16:82794878	-1.30292	N	N	NA	intronic	.	CDH13	ENSG00000140945
rs562474037	chr18:12287772	-1.30292	N	N	NA	intergenic	.	.	.
rs113714009	chr22:18593819	-1.30292	N	chr22:19058146	4	intronic	.	TUBA8	ENSG00000183785
rs575835155	chr10:18432074	-1.30292	N	chr10:18266410	NA	intronic	.	CACNB2	ENSG00000165995
rs566613707	chr2:63806185	-1.30292	N	N	NA	intronic	.	WDPCP	ENSG00000143951
rs576814634	chr12:19337323	-1.30292	N	N	NA	intronic	.	PLEKHA5	ENSG00000052126
rs114964570	chr17:55926394	-1.30292	N	chr17:55463857	5	intronic	.	MRPS23	ENSG00000181610
rs555750367	chr10:78194796	-1.30292	N	N	NA	intronic	.	C10orf11	ENSG00000148655
rs143970077	chr3:128015483	-1.30292	N	chr3:128381270	5	intronic	.	EEFSEC	ENSG00000132394
rs148739131	chr6:150505488	-1.30292	N	chr6:150373194	5	intronic	.	PPP1R14C	ENSG00000198729
rs564273237	chr1:1343116	-1.30292	N	N	NA	upstream	.	.	.
rs138711177	chr1:184929391	-1.30292	N	chr1:185391167	7	intronic	.	FAM129A	ENSG00000135842
rs531797631	chr22:34307470	-1.30292	N	N	NA	intronic	.	LARGE	ENSG00000133424
rs533650572	chr6:139153680	-1.30292	N	N	NA	intronic	.	ECT2L	ENSG00000203734
rs529138814	chr6:150491387	-1.30292	N	chr6:150373194	NA	intronic	.	PPP1R14C	ENSG00000198729
rs560474620	chr16:46774619	-1.30292	N	N	NA	intronic	.	MYLK3	ENSG00000140795
rs12200795	chr6:150511773	-1.30292	N	chr6:150373194	5	intronic	.	PPP1R14C	ENSG00000198729
rs539253763	chr16:30799306	-1.30292	N	chr16:30471109	NA	upstream	.	.	.
rs550653073	chr9:589042	-1.30292	N	chr9:288414	NA	intronic	.	KANK1	ENSG00000107104
rs529308974	chr9:139635546	-1.30292	N	chr9:139934107	NA	intronic	.	LCN10	ENSG00000187922
rs540560071	chr14:73267769	-1.30292	N	chr14:73414316	NA	intronic	.	DPF3	ENSG00000205683
rs544882128	chr15:64277078	-1.30292	N	chr15:64672002	NA	intronic	.	DAPK2	ENSG00000035664
rs367580848	chr2:86414214	-1.30292	N	N	5	intronic	.	IMMT	ENSG00000132305
rs557205365	chr3:64675596	-1.30292	N	chr3:64705365	NA	ncRNA_intronic	.	.	.
rs570138540	chr2:201983776	-1.30292	N	chr2:202112471	NA	intronic	.	CFLAR	ENSG00000003402
rs543751681	chr2:40502572	-1.30292	N	N	NA	intronic	.	SLC8A1	ENSG00000183023
rs561808386	chr5:126314533	-1.30292	N	chr5:126091428	NA	intronic	.	2020-03-03	ENSG00000173926
rs537259487	chr6:36736604	-1.30292	N	chr6:36353934	NA	intronic	.	CPNE5	ENSG00000124772
rs71378928	chr17:66453305	-1.30292	Y	chr17:65975385	2b	intronic	.	WIPI1	ENSG00000070540
rs71378929	chr17:66453410	-1.30292	Y	chr17:65975385	4	intronic	.	WIPI1	ENSG00000070540
rs563211606	chr16:83934105	-1.30292	N	N	NA	intronic	.	MLYCD	ENSG00000103150
rs540933999	chr1:219348803	-1.30292	N	N	NA	intronic	.	LYPLAL1	ENSG00000143353
rs536215349	chr9:95949447	-1.30292	N	chr9:95684697	NA	intronic	.	WNK2	ENSG00000165238
rs577261536	chr5:175095628	-1.30292	N	N	NA	intronic	.	HRH2	ENSG00000113749
rs542873264	chr22:46732487	-1.30292	N	chr22:46615376	NA	intronic	.	TRMU	ENSG00000100416
rs557924808	chr4:186665646	-1.30292	N	N	NA	intronic	.	SORBS2	ENSG00000154556
rs534540873	chr5:170881513	-1.30292	N	N	NA	intronic	.	FGF18	ENSG00000156427
rs552001175	chr2:228028593	-1.30292	N	N	NA	intronic	.	COL4A4	ENSG00000081052
rs572111894	chr1:36023352	-1.30292	N	N	NA	upstream	.	NCDN	ENSG00000020129
rs138467374	chr17:4868994	-1.30292	N	chr17:5326162	3a	intronic	.	SPAG7	ENSG00000091640
rs192518182	chr5:170848001	-1.30292	N	N	4	intronic	.	FGF18	ENSG00000156427
rs552339876	chr11:67798283	-1.30292	N	N	NA	intronic	.	NDUFS8	ENSG00000110717
rs74826911	chr11:47572956	-1.30292	N	chr11:47454152	4	intronic	.	CELF1	ENSG00000149187
rs540549635	chr15:57989295	-1.30292	N	N	NA	intronic	.	GCOM1	ENSG00000137878
rs143539306	chr2:179683407	-1.30292	N	N	6	intergenic	.	.	.
rs189929955	chr16:4524863	-1.30292	N	chr16:4476089	4	UTR5	.	HMOX2	ENSG00000103415
rs551499388	chr1:167623138	-1.30292	N	chr1:167600842	NA	intronic	.	RCSD1	ENSG00000198771
rs574296673	chr3:48057893	-1.30292	N	chr3:48388170	NA	intronic	.	MAP4	ENSG00000047849
rs368106037	chr5:193304	-1.30292	N	N	5	intronic	.	LRRC14B	ENSG00000185028
rs527603456	chr14:32897745	-1.30292	N	N	NA	intronic	.	AKAP6	ENSG00000151320
rs572770976	chr1:201345733	-1.30292	N	N	NA	intronic	.	TNNT2	ENSG00000118194
rs547697047	chr10:18756300	-1.30292	N	chr10:18266410	NA	intronic	.	CACNB2	ENSG00000165995
rs530629117	chr6:54120380	-1.30292	N	N	NA	intronic	.	MLIP	ENSG00000146147
rs111655940	chr3:39228311	-1.30292	N	chr3:39307162	5	exonic	nonsynonymous	XIRP1	ENSG00000168334
rs553754722	chr18:33906056	-1.30292	N	N	NA	intronic	.	FHOD3	ENSG00000134775
rs546301848	chr11:77532448	-1.30292	N	N	NA	intronic	.	AAMDC	ENSG00000087884
rs150337160	chr1:41177855	-1.30292	N	chr1:41356780	5	intronic	.	NFYC	ENSG00000066136
rs569319504	chr3:192313506	-1.30292	N	N	NA	intronic	.	FGF12	ENSG00000114279
rs537126360	chr6:13037311	-1.30292	N	N	NA	intronic	.	.	.
rs528371031	chr12:2660067	-1.30292	N	chr12:3020644	NA	intronic	.	CACNA1C	ENSG00000151067
rs555892889	chr16:4264097	-1.30292	N	chr16:4476089	NA	intronic	.	SRL	ENSG00000185739
rs563184710	chr13:29233167	-1.30292	N	chr13:28842951	NA	UTR5	.	.	.
rs6097662	chr20:36704226	-1.30292	N	chr20:36895860	5	intronic	.	RPRD1B	ENSG00000101413
rs437321	chr13:32683876	-1.30292	N	N	7	intronic	.	FRY	ENSG00000073910
rs537247457	chr2:33698953	-1.30292	N	N	NA	intronic	.	RASGRP3	ENSG00000152689
rs189450073	chr6:79942089	-1.30292	N	N	7	intronic	.	HMGN3	ENSG00000118418
rs188013607	chr3:119136443	-1.30292	N	N	7	UTR3	.	ARHGAP31	ENSG00000031081
rs542042455	chr2:71694110	-1.30292	N	chr2:71677946	NA	intronic	.	DYSF	ENSG00000135636
rs10493920	chr1:100137592	-1.30292	N	N	6	intronic	.	PALMD	ENSG00000099260
rs575745214	chr1:208138642	-1.30292	N	chr1:207991209	NA	intergenic	.	.	.
rs181851210	chr6:122721701	-1.30292	N	chr6:122746938	5	intronic	.	HSF2	ENSG00000025156
rs188329023	chr14:55036541	-1.30292	N	N	3a	intronic	.	SAMD4A	ENSG00000020577
rs539945194	chr3:37070510	-1.30292	N	N	NA	intronic	.	MLH1	ENSG00000076242
rs560679765	chr8:22245894	-1.30292	N	chr8:22436681	NA	intronic	.	SLC39A14	ENSG00000104635
rs568562685	chr14:21495273	-1.30292	N	chr14:21431413	NA	intronic	.	NDRG2	ENSG00000165795
rs545015923	chr10:33637041	-1.30292	N	N	NA	intergenic	.	.	.
rs536551483	chr2:110967698	-1.30292	N	N	NA	intergenic	.	.	.
rs575363359	chr17:56024729	-1.30292	N	chr17:56385573	NA	intronic	.	CUEDC1	ENSG00000180891
rs543260680	chr19:46803684	-1.30292	N	chr19:47100565	NA	intronic	.	HIF3A	ENSG00000124440
rs118171083	chr1:184861501	-1.30292	N	chr1:185067805	4	intronic	.	FAM129A	ENSG00000135842
rs576272417	chr11:11994649	-1.30292	N	chr11:12133478	NA	intronic	.	DKK3	ENSG00000050165
rs532728526	chr4:47829806	-1.30292	N	N	NA	intronic	.	CORIN	ENSG00000145244
rs560736440	chr6:118827182	-1.30292	N	N	NA	intronic	.	CEP85L	ENSG00000111860
rs563977976	chr10:71093472	-1.30292	N	chr10:70607580	NA	intronic	.	HK1	ENSG00000156515
rs146077187	chr3:42065639	-1.30292	N	N	5	intergenic	.	.	.
rs539344618	chr19:2781878	-1.30292	N	chr19:3272088	NA	intronic	.	SGTA	ENSG00000104969
rs536115175	chr5:156997147	-1.30292	N	chr5:156655015	NA	intronic	.	ADAM19	ENSG00000135074
rs570756517	chr11:16877948	-1.30292	N	chr11:16618307	NA	intronic	.	PLEKHA7	ENSG00000166689
rs543424221	chr12:93773288	-1.30292	N	chr12:94144175	NA	ncRNA_intronic	.	NUDT4	ENSG00000173598
rs143939456	chr1:184871046	-1.30292	N	chr1:185067805	6	intronic	.	FAM129A	ENSG00000135842
rs180835377	chr4:95574419	-1.30292	N	N	2a	intronic	.	PDLIM5	ENSG00000163110
rs568641813	chr1:167587858	-1.30292	N	chr1:167600842	NA	intergenic	.	.	.
rs184787096	chr1:62534291	-1.30292	N	N	5	intronic	.	INADL	ENSG00000132849
rs576280646	chr6:13616219	-1.30292	N	N	NA	intronic	.	NOL7	ENSG00000225921
rs75146220	chr12:106678057	-1.30292	N	N	4	intergenic	.	.	.
rs551345315	chr12:29468615	-1.30292	N	N	NA	ncRNA_intronic	.	FAR2	ENSG00000064763
rs539637641	chr20:33905848	-1.30292	N	N	NA	intronic	.	UQCC1	ENSG00000101019
rs556243091	chr3:159565721	-1.30292	N	chr3:159637678	NA	intronic	.	IQCJ-SCHIP1	ENSG00000250588
rs568766320	chr17:77017324	-1.30292	N	N	NA	ncRNA_intronic	.	.	.
rs189035269	chr1:237397011	-1.30292	N	N	7	intronic	.	RYR2	ENSG00000198626
rs7502578	chr17:65992189	-1.30292	N	chr17:65975385	2b	intergenic	.	.	.
rs28715430	chr14:94421713	-1.30292	N	chr14:94008080	3a	intronic	.	ASB2	ENSG00000100628
rs139078848	chr12:19191096	-1.30292	N	N	7	intergenic	.	.	.
rs77532856	chr2:134988741	-1.30292	N	chr2:134991024	5	intergenic	.	.	.
rs527853765	chr3:122675154	-1.30292	N	chr3:123105721	NA	intronic	.	SEMA5B	ENSG00000082684
rs557051975	chr12:2494512	-1.30292	N	N	NA	intronic	.	CACNA1C	ENSG00000151067
rs536358580	chr13:29530426	-1.30292	N	N	NA	intergenic	.	.	.
rs541148520	chr5:122371686	-1.30292	N	chr5:122093740	NA	intronic	.	PPIC	ENSG00000168938
rs182134636	chr1:184877023	-1.30292	N	chr1:185067805	6	intronic	.	FAM129A	ENSG00000135842
rs558370819	chr8:91953939	-1.30292	N	N	NA	intronic	.	NECAB1	ENSG00000123119
rs56146675	chr18:33963386	-1.30292	N	N	5	intronic	.	FHOD3	ENSG00000134775
rs375380158	chr17:55191787	-1.30292	N	chr17:55463857	4	intronic	.	AKAP1	ENSG00000121057
rs184644280	chr2:240963967	-1.30292	N	N	5	intronic	.	NDUFA10	ENSG00000130414
rs538612890	chr3:167579610	-1.30292	N	N	NA	intergenic	.	.	.
rs569284692	chr1:100056288	-1.30292	N	N	NA	intergenic	.	.	.
rs558276535	chr5:1803466	-1.30292	N	chr5:1313242	NA	intronic	.	NDUFS6	ENSG00000145494
rs113546063	chr7:56045721	-1.30292	N	chr7:56068714	2b	intronic	.	GBAS	ENSG00000146729
rs2970876	chr4:23888619	-1.30292	N	N	5	intronic	.	PPARGC1A	ENSG00000109819
rs563690536	chr1:116247865	-1.30292	N	N	NA	exonic	nonsynonymous	CASQ2	ENSG00000118729
rs145098513	chr2:40714840	-1.30292	N	N	5	intronic	.	SLC8A1	ENSG00000183023
rs545654578	chr15:42221381	-1.30292	N	chr15:42266262	NA	ncRNA_exonic	.	EHD4	ENSG00000103966
rs557043126	chr4:95377666	-1.30292	N	N	NA	exonic	stopgain	PDLIM5	ENSG00000163110
rs541196010	chr12:22092519	-1.30292	N	N	NA	intergenic	.	.	.
rs370999920	chr1:216860286	-1.30292	N	N	3a	intronic	.	ESRRG	ENSG00000196482
rs112857274	chr3:25527900	-1.30292	N	chr3:25381636	5	intronic	.	RARB	ENSG00000077092
rs555738276	chr1:167622647	-1.30292	N	chr1:167600842	NA	intronic	.	RCSD1	ENSG00000198771
rs151108721	chr12:120967706	-1.30292	N	chr12:121194862	4	upstream	.	.	.
rs146181554	chr8:102093272	-1.30292	N	N	4	intergenic	.	.	.
rs11658804	chr17:17826670	-1.30292	N	chr17:17707105	6	intronic	.	TOM1L2	ENSG00000175662
rs532490178	chr3:25631739	-1.30292	N	chr3:25381636	NA	intronic	.	RARB	ENSG00000077092
rs190619363	chr16:82748763	-1.30292	N	N	5	intronic	.	CDH13	ENSG00000140945
rs571701258	chr2:71681594	-1.30292	N	chr2:71677946	NA	intronic	.	DYSF	ENSG00000135636
rs190137000	chr11:11997800	-1.30292	N	chr11:12133478	7	intronic	.	DKK3	ENSG00000050165
rs532490173	chr14:73333414	-1.30292	N	chr14:73414316	NA	intronic	.	DPF3	ENSG00000205683
rs555892628	chr19:45148120	-1.30292	N	chr19:45149235	NA	intronic	.	PVR	ENSG00000073008
rs189030307	chr4:152238156	-1.30292	N	chr4:152342190	7	intergenic	.	.	.
rs559616180	chr19:7581617	-1.30292	N	chr19:7415064	NA	intronic	.	ZNF358	ENSG00000198816
rs535924808	chr1:74884697	-1.30292	N	N	NA	intronic	.	TNNI3K	ENSG00000116783
rs577841953	chr4:23878197	-1.30292	N	N	NA	intronic	.	PPARGC1A	ENSG00000109819
rs562137573	chr12:19189186	-1.30292	N	N	NA	intergenic	.	.	.
rs558489444	chr4:159593325	-1.30292	N	N	NA	UTR5	.	ETFDH	ENSG00000171503
rs575016079	chr3:167586352	-1.30292	N	N	NA	intergenic	.	.	.
rs541278193	chr12:2088199	-1.30292	N	N	NA	intronic	.	DCP1B	ENSG00000151065
rs189699654	chr7:23157926	-1.30292	N	chr7:22774437	5	intronic	.	KLHL7	ENSG00000122550
rs553929489	chr11:12008364	-1.30292	N	chr11:12133478	NA	intronic	.	DKK3	ENSG00000050165
rs532865149	chr10:97045380	-1.30292	N	N	NA	intronic	.	PDLIM1	ENSG00000107438
rs34785442	chr12:68065512	-1.30292	N	N	4	intergenic	.	.	.
rs529946549	chr19:16556707	-1.30292	N	chr19:16548375	NA	intronic	.	EPS15L1	ENSG00000127527
rs371034255	chr10:115418590	-1.30292	N	chr10:115719472	7	intronic	.	NRAP	ENSG00000197893
rs561465984	chr6:76201197	-1.30292	N	N	NA	intronic	.	FILIP1	ENSG00000118407
rs572790513	chr18:33933548	-1.30292	N	N	NA	intronic	.	FHOD3	ENSG00000134775
rs189699659	chr4:152683509	-1.30292	N	chr4:152342190	5	intergenic	.	.	.
rs554740531	chr1:117459945	-1.30292	N	chr1:117544331	NA	intronic	.	PTGFRN	ENSG00000134247
rs559752085	chr17:76976146	-1.30292	N	N	NA	upstream	.	LGALS3BP	ENSG00000108679
rs61359774	chr6:53537046	-1.30292	N	N	5	intergenic	.	.	.
rs73232073	chr4:65271948	-1.30292	N	N	7	intronic	.	TECRL	ENSG00000205678
rs73232072	chr4:65271562	-1.30292	N	N	5	intronic	.	TECRL	ENSG00000205678
rs56105250	chr22:35983660	-1.30292	N	N	4	intergenic	.	.	.
rs9947167	chr18:32652725	-1.30292	N	N	4	intronic	.	MAPRE2	ENSG00000166974
rs12185938	chr3:178384663	-1.30292	N	N	5	ncRNA_intronic	.	KCNMB2	ENSG00000197584
rs566109015	chr3:69144803	-1.30292	N	N	NA	intronic	.	ARL6IP5	ENSG00000144746
rs572936773	chr2:152684123	-1.30292	N	N	NA	intronic	.	ARL5A	ENSG00000162980
rs183089281	chr6:17298708	-1.30292	N	N	4	intergenic	.	.	.
rs564278768	chr15:98434798	-1.30292	N	N	NA	intergenic	.	.	.
rs201670111	chr3:124748188	-1.30292	N	N	5	exonic	nonsynonymous	HEG1	ENSG00000173706
rs557582321	chr9:95983853	-1.30292	N	chr9:95684697	NA	intronic	.	WNK2	ENSG00000165238
rs564564415	chr13:32772805	-1.30292	N	N	NA	intronic	.	FRY	ENSG00000073910
rs554943266	chr3:180707032	-1.30292	N	N	NA	intronic	.	DNAJC19	ENSG00000205981
rs188305127	chr16:83282789	-1.30292	N	N	5	intronic	.	CDH13	ENSG00000140945
rs543484182	chr6:139540712	-1.30292	N	N	NA	intergenic	.	.	.
rs190633427	chr3:192232899	-1.30292	N	N	4	intronic	.	FGF12	ENSG00000114279
rs540276297	chr12:39834929	-1.30292	N	N	NA	intronic	.	KIF21A	ENSG00000139116
rs555214265	chr9:563505	-1.30292	N	chr9:288414	NA	intronic	.	KANK1	ENSG00000107104
rs113826344	chr4:23853650	-1.30292	N	N	7	intronic	.	PPARGC1A	ENSG00000109819
rs180696432	chr3:98454191	-1.30292	N	chr3:98428155	6	intronic	.	ST3GAL6	ENSG00000064225
rs180696436	chr11:47368682	-1.30292	N	chr11:47454152	5	intronic	.	MYBPC3	ENSG00000134571
rs201309635	chr14:94419663	-1.30292	N	chr14:94008080	4	intronic	.	ASB2	ENSG00000100628
rs4923864	chr15:40634717	-1.30292	N	N	3a	intergenic	.	.	.
rs553627038	chr7:90227280	-1.30292	N	N	NA	intronic	.	CDK14	ENSG00000058091
rs539554938	chr16:75602404	-1.30292	N	N	NA	intronic	.	GABARAPL2	ENSG00000034713
rs188376295	chr4:84503107	-1.30292	N	chr4:84159219	4	intronic	.	AGPAT9	ENSG00000138678
rs543826659	chr22:26139692	-1.30292	N	N	NA	intronic	.	MYO18B	ENSG00000133454
rs372748122	chr8:25902876	-1.30292	N	N	4	upstream	.	EBF2	ENSG00000221818
rs544217184	chr15:83475855	-1.30292	N	N	NA	intergenic	.	.	.
rs112918467	chr15:25108513	-1.30292	N	N	5	intronic	.	SNRPN	ENSG00000128739
rs563565022	chr2:179727845	-1.30292	N	N	NA	intronic	.	CCDC141	ENSG00000163492
rs556454120	chr2:40545934	-1.30292	N	N	NA	intronic	.	SLC8A1	ENSG00000183023
rs186088600	chr1:237171792	-1.30292	N	N	3a	intergenic	.	.	.
rs145122090	chr6:45925121	-1.30292	N	chr6:45569863	7	intronic	.	CLIC5	ENSG00000112782
rs147184905	chr14:34412908	-1.30292	N	N	4	intronic	.	EGLN3	ENSG00000129521
rs535257621	chr1:214163412	-1.30292	N	chr1:213937382	NA	intronic	.	PROX1	ENSG00000117707
rs573076834	chr7:145388547	-1.30292	N	N	NA	intergenic	.	.	.
rs8138918	chr22:26158448	-1.30292	N	N	4	intronic	.	MYO18B	ENSG00000133454
rs189371421	chr14:55249960	-1.30292	N	chr14:55744810	5	intronic	.	SAMD4A	ENSG00000020577
rs149445003	chr2:40673290	-1.30292	N	N	7	intronic	.	SLC8A1	ENSG00000183023
rs143047455	chr14:33285205	-1.30292	N	N	7	intronic	.	AKAP6	ENSG00000151320
rs73462646	chr13:32736582	-1.30292	N	N	7	intronic	.	FRY	ENSG00000073910
rs572973432	chr3:58521917	-1.30292	N	chr3:58036811	NA	intronic	.	ACOX2	ENSG00000168306
rs116118744	chr11:12039111	-1.30292	N	chr11:12133478	4	intergenic	.	.	.
rs554873871	chr1:12039670	-1.30292	N	chr1:12246175	NA	upstream	.	.	.
rs189820343	chr19:3933621	-1.30292	N	chr19:4090422	4	ncRNA_intronic	.	NMRK2	ENSG00000077009
rs143936730	chr3:187899247	-1.30292	N	chr3:187652724	5	intronic	.	.	.
rs187680120	chr16:30818342	-1.30292	N	chr16:30471109	7	intergenic	.	.	.
rs564215362	chr8:125386046	-1.30292	N	N	NA	intergenic	.	.	.
rs561206263	chr6:97346953	-1.30292	N	N	NA	intergenic	.	.	.
rs561206261	chr2:179633606	-1.30292	N	N	NA	exonic	nonsynonymous	TTN	ENSG00000155657
rs28427176	chr12:659669	-1.30292	N	chr12:711662	2b	NA	NA	B4GALNT3	ENSG00000139044
rs182037187	chr10:86596492	-1.30292	N	N	4	intergenic	.	.	.
rs115018464	chr9:86055937	-1.30292	N	chr9:86429305	7	intronic	.	FRMD3	ENSG00000172159
rs535808290	chr1:46493260	-1.30292	N	chr1:46513012	NA	intronic	.	MAST2	ENSG00000086015
rs199824274	chr14:23235991	-1.30292	N	chr14:23429729	2b	intronic	.	OXA1L	ENSG00000155463
rs377123119	chr10:124005845	-1.30292	N	N	7	intronic	.	TACC2	ENSG00000138162
rs190937047	chr12:70017747	-1.30292	N	chr12:69744014	4	intergenic	.	.	.
rs566696873	chr16:46774000	-1.30292	N	N	NA	exonic	synonymous	MYLK3	ENSG00000140795
rs534670568	chr3:124722679	-1.30292	N	N	NA	intronic	.	HEG1	ENSG00000173706
rs577899441	chr10:1103714	-1.30292	N	chr10:993729	NA	intronic	.	WDR37	ENSG00000047056
rs542425021	chr10:97046170	-1.30292	N	N	NA	intronic	.	PDLIM1	ENSG00000107438
rs558421082	chr22:20016809	-1.30292	N	chr22:19971552	NA	intronic	.	TANGO2	ENSG00000183597
rs80085999	chr1:237429389	-1.30292	N	N	7	intronic	.	RYR2	ENSG00000198626
rs538843184	chr1:202403414	-1.30292	N	N	NA	intronic	.	PPP1R12B	ENSG00000077157
rs112823535	chr15:96596232	-1.30292	N	N	4	intergenic	.	.	.
rs568170752	chr6:45933807	-1.30292	N	chr6:45569863	NA	intronic	.	CLIC5	ENSG00000112782
rs557334930	chr6:107078260	-1.30292	N	chr6:106727215	NA	intronic	.	QRSL1	ENSG00000130348
rs540712803	chr8:125371036	-1.30292	N	N	NA	intronic	.	TMEM65	ENSG00000164983
rs147235014	chr9:100291484	-1.30292	N	N	6	intronic	.	TMOD1	ENSG00000136842
rs6992142	chr8:1997625	-1.30292	N	N	7	intronic	.	MYOM2	ENSG00000036448
rs541549574	chr3:196243417	-1.30292	N	chr3:196501413	NA	intergenic	.	.	.
rs532608005	chr22:46976694	-1.30292	N	chr22:46615376	NA	intergenic	.	.	.
rs80266521	chr15:25202429	-1.30292	N	N	7	intronic	.	SNRPN	ENSG00000128739
rs191299238	chr2:134990400	-1.30292	N	chr2:134991024	3a	intergenic	.	.	.
rs187608149	chr2:197458629	-1.30292	N	chr2:196974333	4	intergenic	.	.	.
rs542215066	chr2:40349327	-1.30292	N	N	NA	ncRNA_intronic	.	SLC8A1	ENSG00000183023
rs376523728	chr5:71542166	-1.30292	N	chr5:71748624	4	intronic	.	MRPS27	ENSG00000113048
rs12261720	chr10:121100313	-1.30292	N	N	6	intronic	.	GRK5	ENSG00000198873
rs587691683	chr19:54606798	-1.30292	N	chr19:54327869	NA	intronic	.	.	.
rs190823571	chr15:85398733	-1.30292	N	chr15:85178270	4	intronic	.	ALPK3	ENSG00000136383
rs563098024	chr10:123901963	-1.30292	N	N	NA	intronic	.	TACC2	ENSG00000138162
rs561067070	chr18:19782275	-1.30292	N	N	NA	UTR3	.	GATA6	ENSG00000141448
rs532673770	chr9:109437833	-1.30292	N	N	NA	ncRNA_intronic	.	.	.
rs189907847	chr6:129819046	-1.30292	N	N	3a	intronic	.	LAMA2	ENSG00000196569
rs73534847	chr9:112909024	-1.30292	N	chr9:113338735	5	intronic	.	AKAP2	ENSG00000241978
rs117112442	chr12:641638	-1.30292	N	chr12:711662	4	intronic	.	B4GALNT3	ENSG00000139044
rs200782743	chr3:64601862	-1.30292	N	chr3:64705365	5	intronic	.	ADAMTS9	ENSG00000163638
rs186441932	chr19:45909920	-1.30292	N	chr19:45766729	4	UTR5	.	CD3EAP	ENSG00000117877
rs559445854	chr1:11845649	-1.30292	N	chr1:12246175	NA	intronic	.	.	.
rs557998698	chr1:85223462	-1.30292	N	N	NA	intergenic	.	.	.
rs541692441	chr6:4381233	-1.30292	N	N	NA	intergenic	.	.	.
rs544648971	chr13:31778004	-1.30292	N	N	NA	intronic	.	B3GALTL	ENSG00000187676
rs541392510	chr2:173987415	-1.30292	N	N	NA	intronic	.	MLTK	ENSG00000091436
rs530698998	chr2:106047007	-1.30292	N	chr2:106433909	NA	intronic	.	FHL2	ENSG00000115641
rs527665548	chr3:69910197	-1.30292	N	N	NA	intronic	.	MITF	ENSG00000187098
rs187524226	chr4:174439915	-1.30292	N	N	3a	intergenic	.	.	.
rs544273414	chr9:71558346	-1.30292	N	N	NA	intronic	.	PIP5K1B	ENSG00000107242
rs572029218	chr12:117483232	-1.30292	N	N	NA	intronic	.	TESC	ENSG00000088992
rs57833368	chr4:23841225	-1.30292	N	N	5	intronic	.	PPARGC1A	ENSG00000109819
rs188623055	chr10:7834936	-1.30292	N	chr10:8287240	5	intronic	.	ATP5C1	ENSG00000165629
rs114443615	chr5:41427847	-1.30292	N	N	5	intronic	.	PLCXD3	ENSG00000182836
rs138481674	chr5:150022768	-1.30292	N	chr5:149875731	5	intronic	.	SYNPO	ENSG00000171992
rs184550996	chr5:41370742	-1.30292	N	N	4	intronic	.	PLCXD3	ENSG00000182836
rs573082453	chr10:88490547	-1.30292	N	N	NA	intronic	.	LDB3	ENSG00000122367
rs59713652	chr5:156984607	-1.30292	N	chr5:156655015	7	intronic	.	ADAM19	ENSG00000135074
rs190889361	chr10:51570399	-1.30292	N	N	5	intronic	.	NCOA4	ENSG00000138293
rs527540724	chr12:3183249	-1.30292	N	chr12:3020644	NA	intergenic	.	.	.
rs561572918	chr10:33638757	-1.30292	N	N	NA	intergenic	.	.	.
rs188715081	chr7:158934293	-1.30292	N	N	4	intronic	.	VIPR2	ENSG00000106018
rs541073817	chr22:34152935	-1.30292	N	N	NA	intronic	.	LARGE	ENSG00000133424
rs188039717	chr15:85381245	-1.30292	N	chr15:85178270	2c	intronic	.	ALPK3	ENSG00000136383
rs182491772	chr17:74691721	-1.30292	N	chr17:74710128	5	intronic	.	MXRA7	ENSG00000182534
rs528014864	chr1:170119456	-1.30292	N	chr1:169665632	NA	intronic	.	METTL11B	ENSG00000203740
rs4894049	chr2:179639498	-1.30292	N	N	6	intronic	.	TTN	ENSG00000155657
rs541386550	chr19:574025	-1.30292	N	chr19:836144	NA	intronic	.	BSG	ENSG00000172270
rs552302962	chr17:8269942	-1.30292	N	chr17:8214427	NA	intergenic	.	.	.
rs189865466	chr2:135120741	-1.30292	N	chr2:134991024	6	intronic	.	MGAT5	ENSG00000152127
rs564889077	chr13:21751830	-1.30292	N	N	NA	UTR3	.	MRP63	ENSG00000173141
rs574616757	chr14:34504391	-1.30292	N	N	NA	intergenic	.	.	.
rs4894045	chr2:179633644	-1.30292	N	N	7	exonic	synonymous	TTN	ENSG00000155657
rs4894044	chr2:179632133	-1.30292	N	N	6	intronic	.	TTN	ENSG00000155657
rs558742633	chr10:62040773	-1.30292	N	N	NA	intronic	.	ANK3	ENSG00000151150
rs542678001	chr17:21190955	-1.30292	N	N	NA	intronic	.	MAP2K3	ENSG00000034152
rs138493482	chr3:66460912	-1.30292	N	N	5	intronic	.	LRIG1	ENSG00000144749
rs570506874	chr15:85361334	-1.30292	N	chr15:85178270	NA	intronic	.	ALPK3	ENSG00000136383
rs551421770	chr7:108209858	-1.30292	N	N	NA	UTR5	.	THAP5	ENSG00000177683
rs571620625	chr15:71889649	-1.30292	N	N	NA	intronic	.	THSD4	ENSG00000187720
rs188613172	chr5:148541334	-1.30292	N	chr5:148198999	6	intronic	.	ABLIM3	ENSG00000173210
rs572078472	chr4:23869831	-1.30292	N	N	NA	intronic	.	PPARGC1A	ENSG00000109819
rs560265433	chr17:55925439	-1.30292	N	chr17:55463857	NA	intronic	.	MRPS23	ENSG00000181610
rs76041011	chr15:40631685	-1.30292	N	N	5	intronic	.	C15orf52	ENSG00000188549
rs551359446	chr1:228556676	-1.30292	N	N	NA	intronic	.	OBSCN	ENSG00000154358
rs139667859	chr2:179917586	-1.30292	N	N	7	intergenic	.	.	.
rs568285439	chr1:202380270	-1.30292	N	N	NA	intronic	.	PPP1R12B	ENSG00000077157
rs574533741	chr20:43229737	-1.30292	N	chr20:43042364	NA	intronic	.	PKIG	ENSG00000168734
rs73476585	chr18:71817239	-1.30292	N	N	4	intronic	.	TIMM21	ENSG00000075336
rs79683643	chr7:151328896	-1.30292	N	N	4	intronic	.	PRKAG2	ENSG00000106617
rs1812361	chr4:186582292	-1.30292	N	N	7	intronic	.	SORBS2	ENSG00000154556
rs574133502	chr3:42844690	-1.30292	N	chr3:42896515	NA	intronic	.	HIGD1A	ENSG00000181061
rs563113940	chr2:159963713	-1.30292	N	chr2:160345024	NA	intronic	.	TANC1	ENSG00000115183
rs532467426	chr12:56664007	-1.30292	N	chr12:56375137	NA	exonic	nonsynonymous	COQ10A	ENSG00000135469
rs529411463	chr7:44180168	-1.30292	N	N	NA	intronic	.	MYL7	ENSG00000106631
rs8086132	chr18:33895350	-1.30292	N	N	5	intronic	.	FHOD3	ENSG00000134775
rs117220002	chr3:42119216	-1.30292	N	N	7	intergenic	.	.	.
rs77365797	chr3:167806730	-1.30292	N	N	5	intronic	.	GOLIM4	ENSG00000173905
rs533431251	chr3:12666928	-1.30292	N	chr3:12267780	NA	intronic	.	RAF1	ENSG00000132155
rs560214470	chr1:216932417	-1.30292	N	N	NA	intronic	.	ESRRG	ENSG00000196482
rs17068475	chr6:139600236	-1.30292	N	N	5	intronic	.	TXLNB	ENSG00000164440
rs148305226	chr18:25547314	-1.30292	N	N	5	intronic	.	CDH2	ENSG00000170558
rs587621653	chr1:145449722	-1.30292	N	N	NA	intronic	.	.	.
rs147368488	chr12:108959013	-1.30292	N	chr12:108721636	4	intronic	.	ISCU	ENSG00000136003
rs1337801	chr1:237343307	-1.30292	N	N	5	intronic	.	RYR2	ENSG00000198626
rs542860870	chr2:10985233	-1.30292	N	N	NA	intergenic	.	.	.
rs180728918	chr10:73974772	-1.30292	N	chr10:73520632	4	intronic	.	ASCC1	ENSG00000138303
rs370602902	chr10:112390433	-1.30292	N	chr10:111969919	7	intergenic	.	.	.
rs16896186	chr5:66341193	-1.30292	N	N	6	intronic	.	MAST4	ENSG00000069020
rs570622483	chr10:123893653	-1.30292	N	N	NA	intronic	.	TACC2	ENSG00000138162
rs566627249	chr13:76022186	-1.30292	N	N	NA	intronic	.	TBC1D4	ENSG00000136111
rs144110469	chr10:3141921	-1.30292	N	N	5	intronic	.	PFKP	ENSG00000067057
rs558709892	chr3:167750724	-1.30292	N	N	NA	intronic	.	GOLIM4	ENSG00000173905
rs539697126	chr17:66450262	-1.30292	N	chr17:65975385	NA	intronic	.	WIPI1	ENSG00000070540
rs574934148	chr4:186667691	-1.30292	N	N	NA	intronic	.	SORBS2	ENSG00000154556
rs143995656	chr4:23791871	-1.30292	N	N	5	intergenic	.	.	.
rs568055199	chr18:25738354	-1.30292	N	N	NA	intronic	.	CDH2	ENSG00000170558
rs575135430	chr1:167624760	-1.30292	N	chr1:167600842	NA	intronic	.	RCSD1	ENSG00000198771
rs541657305	chr20:36755501	-1.30292	N	chr20:36895860	NA	intergenic	.	.	.
rs577123648	chr2:229037151	-1.30292	N	N	NA	intronic	.	SPHKAP	ENSG00000153820
rs188602423	chr12:3363121	-1.30292	N	chr12:3020644	4	intronic	.	TSPAN9	ENSG00000011105
rs570301506	chr6:90121451	-1.30292	N	chr6:90396370	NA	intronic	.	RRAGD	ENSG00000025039
rs560515897	chr4:186597094	-1.30292	N	N	NA	intronic	.	SORBS2	ENSG00000154556
rs560565080	chr14:73181896	-1.30292	N	chr14:73414316	NA	intronic	.	DPF3	ENSG00000205683
rs181701327	chr12:98986719	-1.30292	N	N	4	upstream	.	.	.
rs571859647	chr20:42781114	-1.30292	N	chr20:42660286	NA	intronic	.	JPH2	ENSG00000149596
rs540480020	chr17:27468591	-1.30292	N	chr17:27961562	NA	intronic	.	MYO18A	ENSG00000196535
rs115629468	chr9:92223001	-1.30292	N	N	5	intergenic	.	.	.
rs146832752	chr3:38766410	-1.30292	N	N	7	intronic	.	SCN10A	ENSG00000185313
rs532914830	chr3:183363531	-1.30292	N	chr3:183730295	NA	intronic	.	KLHL24	ENSG00000114796
rs570054068	chr2:134706658	-1.30292	N	chr2:134991024	NA	intergenic	.	.	.
rs531787063	chr2:135072499	-1.30292	N	chr2:134991024	NA	intronic	.	MGAT5	ENSG00000152127
rs543671969	chr10:33644867	-1.30292	N	N	NA	intergenic	.	.	.
rs4733354	chr8:29956313	-1.30292	N	chr8:30280630	4	ncRNA_intronic	.	LEPROTL1	ENSG00000104660
rs568389588	chr3:64746202	-1.30292	N	chr3:64705365	NA	ncRNA_intronic	.	.	.
rs549468035	chr13:75944456	-1.30292	N	N	NA	intronic	.	TBC1D4	ENSG00000136111
rs564796144	chr17:55912090	-1.30292	N	chr17:55463857	NA	intergenic	.	.	.
rs555746570	chr5:208054	-1.30292	N	N	NA	intronic	.	CCDC127	ENSG00000164366
rs540602523	chr3:52482899	-1.30292	N	chr3:52873984	NA	intergenic	.	.	.
rs10124188	chr9:71305929	-1.30292	N	N	7	intergenic	.	.	.
rs369294569	chr8:134567876	-1.30292	N	chr8:134103953	5	intronic	.	ST3GAL1	ENSG00000008513
rs560081767	chr1:154245844	-1.30292	N	N	NA	exonic	nonsynonymous	HAX1	ENSG00000143575
rs547112877	chr6:5502452	-1.30292	N	N	NA	intronic	.	FARS2	ENSG00000145982
rs60831463	chr8:142426567	-1.30292	N	chr8:142329460	2b	intergenic	.	PTP4A3	ENSG00000184489
rs549647326	chr13:30017407	-1.30292	N	N	NA	intronic	.	MTUS2	ENSG00000132938
rs142304442	chr2:40411096	-1.30292	N	N	7	ncRNA_intronic	.	SLC8A1	ENSG00000183023
rs4147950	chr17:66949823	-1.30292	N	N	4	intronic	.	ABCA8	ENSG00000141338
rs114029497	chr3:159386869	-1.30292	N	chr3:159637678	4	intronic	.	IQCJ-SCHIP1	ENSG00000250588
rs573359505	chr10:106094829	-1.30292	N	N	NA	intronic	.	ITPRIP	ENSG00000148841
rs577736402	chr16:29272204	-1.30292	N	N	NA	intergenic	.	.	.
rs566319145	chr8:142432937	-1.30292	N	chr8:142329460	NA	intronic	.	PTP4A3	ENSG00000184489
rs137938967	chr3:123107986	-1.30292	N	chr3:123105721	5	intronic	.	ADCY5	ENSG00000173175
rs146413518	chr8:11537657	-1.30292	N	chr8:11836514	3a	intronic	.	.	.
rs541916432	chr10:18729302	-1.30292	N	chr10:18266410	NA	intronic	.	CACNB2	ENSG00000165995
rs562808588	chr1:180511927	-1.30292	N	chr1:180905694	NA	intergenic	.	.	.
rs113959470	chr8:19614680	-1.30292	N	chr8:19871320	4	intergenic	.	.	.
rs532069892	chr19:680707	-1.30292	N	chr19:836144	NA	intronic	.	FSTL3	ENSG00000070404
rs573344028	chr5:16537460	-1.30292	N	N	NA	intronic	.	FAM134B	ENSG00000154153
rs3811015	chr1:115880675	-1.30292	N	N	4	intronic	.	NGF	ENSG00000134259
rs3811016	chr1:115880593	-1.30292	N	N	4	intronic	.	NGF	ENSG00000134259
rs546166528	chr18:19763428	-1.30292	N	N	NA	intronic	.	GATA6	ENSG00000141448
rs375243395	chr8:28574069	-1.30292	N	N	7	exonic	nonsynonymous	EXTL3	ENSG00000012232
rs189018892	chr7:149414965	-1.30292	N	N	6	intronic	.	KRBA1	ENSG00000133619
rs186400104	chr3:16924620	-1.30292	N	chr3:16911330	2b	intergenic	.	.	.
rs12639880	chr4:141937897	-1.30292	N	N	4	intronic	.	RNF150	ENSG00000170153
rs369482328	chr15:71839601	-1.30292	N	N	4	UTR5	.	THSD4	ENSG00000187720
rs555613967	chr2:40738942	-1.30292	N	N	NA	intronic	.	SLC8A1	ENSG00000183023
rs193003378	chr5:1128384	-1.30292	N	chr5:1313242	5	intergenic	.	.	.
rs529646755	chr11:62559240	-1.30292	N	N	NA	exonic	nonsynonymous	TMEM223	ENSG00000168569
rs555613962	chr17:74696206	-1.30292	N	chr17:74710128	NA	intronic	.	MXRA7	ENSG00000182534
rs148159922	chr2:207313666	-1.30292	N	N	7	intronic	.	ADAM23	ENSG00000114948
rs559834491	chr9:71589110	-1.30292	N	N	NA	ncRNA_intronic	.	PIP5K1B	ENSG00000107242
rs548204024	chr1:11946335	-1.30292	N	chr1:12246175	NA	intergenic	.	.	.
rs147511821	chr8:22272023	-1.30292	N	chr8:22436681	7	intronic	.	SLC39A14	ENSG00000104635
rs534823434	chr17:1014833	-1.30292	N	chr17:1373518	NA	intronic	.	ABR	ENSG00000159842
rs7145561	chr14:76780467	-1.30292	N	N	3a	intergenic	.	.	.
rs527680169	chr9:97784038	-1.30292	N	chr9:98243868	NA	intronic	.	C9orf3	ENSG00000148120
rs370294244	chr7:23163036	-1.30292	N	chr7:22774437	6	intronic	.	KLHL7	ENSG00000122550
rs370570588	chr3:121311726	-1.30292	N	chr3:121781723	5	upstream	.	.	.
rs536283737	chr18:32663454	-1.30292	N	N	NA	intronic	.	MAPRE2	ENSG00000166974
rs138690238	chr4:186604870	-1.30292	N	N	7	intronic	.	SORBS2	ENSG00000154556
rs558973429	chr12:586659	-1.30292	N	chr12:711662	NA	intronic	.	B4GALNT3	ENSG00000139044
rs181988155	chr19:34858163	-1.30292	N	N	2b	intronic	.	GPI	ENSG00000105220
rs561542598	chr2:40381056	-1.30292	N	N	NA	ncRNA_intronic	.	SLC8A1	ENSG00000183023
rs147795558	chr18:32665021	-1.30292	N	N	4	intronic	.	MAPRE2	ENSG00000166974
rs563346240	chr1:237419969	-1.30292	N	N	NA	intronic	.	RYR2	ENSG00000198626
rs535002311	chr13:32681043	-1.30292	N	N	NA	intronic	.	FRY	ENSG00000073910
rs73862085	chr4:152594725	-1.30292	N	chr4:152342190	5	intronic	.	PET112	ENSG00000059691
rs73862084	chr4:152594724	-1.30292	N	chr4:152342190	5	intronic	.	PET112	ENSG00000059691
rs531185129	chr3:37058810	-1.30292	N	N	NA	intronic	.	MLH1	ENSG00000076242
rs527626921	chr2:159926464	-1.30292	N	chr2:160345024	NA	intronic	.	TANC1	ENSG00000115183
rs552605242	chr20:36784662	-1.30292	N	chr20:36895860	NA	intronic	.	TGM2	ENSG00000198959
rs186512983	chr11:9585973	-1.30292	N	chr11:9730141	7	intergenic	.	.	.
rs148676394	chr12:39788520	-1.30292	N	N	6	intronic	.	KIF21A	ENSG00000139116
rs539214974	chr14:55238630	-1.30292	N	N	NA	intronic	.	SAMD4A	ENSG00000020577
rs188125334	chr1:174129279	-1.30292	N	chr1:174222832	4	intronic	.	RABGAP1L	ENSG00000152061
rs573000726	chr4:186626485	-1.30292	N	N	NA	intronic	.	SORBS2	ENSG00000154556
rs546833647	chr2:238876439	-1.30292	N	chr2:238873673	NA	ncRNA_intronic	.	UBE2F	ENSG00000184182
rs540142582	chr3:122691919	-1.30292	N	chr3:123105721	NA	intronic	.	SEMA5B	ENSG00000082684
rs189109022	chr15:75181195	-1.30292	N	chr15:75361539	4	intergenic	.	.	.
rs112165875	chr2:60638058	-1.30292	N	N	1f	intergenic	.	.	.
rs569517395	chr9:134209795	-1.30292	N	N	NA	intergenic	.	.	.
rs140229113	chr2:27295073	-1.30292	N	chr2:27295885	4	upstream	.	.	.
rs553827381	chr1:62535870	-1.30292	N	N	NA	intronic	.	INADL	ENSG00000132849
rs75103397	chr10:123841512	-1.30292	N	N	5	intronic	.	TACC2	ENSG00000138162
rs535123689	chr10:71093509	-1.30292	N	chr10:70607580	NA	intronic	.	HK1	ENSG00000156515
rs569026706	chr4:123703760	-1.30292	N	chr4:123560939	NA	intergenic	.	.	.
rs560140435	chr10:112494985	-1.30292	N	N	NA	intronic	.	RBM20	ENSG00000203867
rs117793891	chr1:180511406	-1.30292	N	chr1:180905694	4	intergenic	.	.	.
rs548166900	chr3:158289303	-1.30292	N	N	NA	intronic	.	MLF1	ENSG00000178053
rs143389140	chr6:71276570	-1.30292	N	N	2b	upstream	.	.	.
rs574356699	chr8:30032323	-1.30292	N	chr8:30280630	NA	ncRNA_intronic	.	DCTN6	ENSG00000104671
rs567792227	chr12:117491540	-1.30292	N	N	NA	intronic	.	TESC	ENSG00000088992
rs185946502	chr8:33424799	-1.30292	N	N	4	upstream	.	.	.
rs147790009	chr9:653157	-1.30292	N	chr9:288414	4	intronic	.	KANK1	ENSG00000107104
rs567792222	chr2:40645881	-1.30292	N	N	NA	intronic	.	SLC8A1	ENSG00000183023
rs533039606	chr20:55972875	-1.30292	N	N	NA	intronic	.	RBM38	ENSG00000132819
rs145283757	chr3:37214961	-1.30292	N	N	6	intronic	.	LRRFIP2	ENSG00000093167
rs538559734	chr15:100013677	-1.30292	N	N	NA	intergenic	.	.	.
rs146378273	chr6:122330480	-1.30292	N	chr6:122746938	7	intergenic	.	.	.
rs373791296	chr22:43105339	-1.30292	N	chr22:43549739	7	intronic	.	.	.
rs576775147	chr15:65038272	-1.30292	N	chr15:64672002	NA	intronic	.	RBPMS2	ENSG00000166831
rs538716819	chr2:27998452	-1.30292	N	chr2:27750139	NA	intronic	.	MRPL33	ENSG00000243147
rs536854349	chr2:220497424	-1.30292	N	chr2:220049128	NA	intronic	.	SLC4A3	ENSG00000114923
rs35243573	chr22:39649903	-1.30292	N	chr22:39840130	2b	intergenic	.	.	.
rs367949055	chr14:73280721	-1.30292	N	chr14:73414316	5	intronic	.	DPF3	ENSG00000205683
rs569521201	chr2:159824087	-1.30292	N	N	NA	intergenic	.	.	.
rs115553372	chr5:172671969	-1.30292	N	chr5:173075213	4	intergenic	.	.	.
rs543798550	chr3:119050866	-1.30292	N	N	NA	intronic	.	ARHGAP31	ENSG00000031081
rs149915879	chr1:232644566	-1.30292	N	N	7	intronic	.	SIPA1L2	ENSG00000116991
rs550642228	chr20:25290772	-1.30292	N	chr20:25194611	NA	intronic	.	ABHD12	ENSG00000100997
rs3824494	chr9:100364376	-1.30292	N	N	5	UTR3	.	TSTD2	ENSG00000136925
rs200069860	chr12:33030850	-1.30292	N	N	4	exonic	nonsynonymous	PKP2	ENSG00000057294
rs550909092	chr12:93776099	-1.30292	N	chr12:94144175	NA	ncRNA_intronic	.	NUDT4	ENSG00000173598
rs2837223	chr21:41163233	-1.30292	N	N	3a	intronic	.	IGSF5	ENSG00000183067
rs4506295	chr9:112535299	-1.30292	N	chr9:112722330	7	intronic	.	PALM2	ENSG00000243444
rs74609935	chr13:20711037	-1.30292	N	N	4	intergenic	.	.	.
rs189772366	chr5:111742563	-1.30292	N	N	5	intronic	.	EPB41L4A	ENSG00000129595
rs539596719	chr10:98159459	-1.30292	N	N	NA	intronic	.	TLL2	ENSG00000095587
rs180855233	chr11:19238832	-1.30292	N	chr11:19297340	4	intergenic	.	.	.
rs552991044	chr1:74888051	-1.30292	N	N	NA	intronic	.	TNNI3K	ENSG00000116783
rs575274815	chr7:158657612	-1.30292	N	N	NA	intronic	.	WDR60	ENSG00000126870
rs113792008	chr20:24486388	-1.30292	N	N	7	intronic	.	SYNDIG1	ENSG00000101463
rs113792007	chr2:179889142	-1.30292	N	N	6	intronic	.	CCDC141	ENSG00000163492
rs554099060	chr1:17380101	-1.30292	N	N	NA	intronic	.	SDHB	ENSG00000117118
rs11806184	chr1:201331379	-1.30292	N	N	5	intronic	.	TNNT2	ENSG00000118194
rs4950083	chr1:95583772	-1.30292	Y	N	1f	intronic	.	TMEM56-RWDD3	ENSG00000271092
rs2056170	chr8:38763716	-1.30292	N	chr8:38804069	4	intronic	.	PLEKHA2	ENSG00000169499
rs554615051	chr3:119012654	-1.30292	N	N	NA	upstream	.	.	.
rs540402410	chr15:64337999	-1.30292	N	chr15:64672002	NA	intronic	.	DAPK2	ENSG00000035664
rs530865402	chr5:172695370	-1.30292	N	chr5:173075213	NA	intergenic	.	.	.
rs12502055	chr4:152596668	-1.30292	Y	chr4:152342190	1f	intronic	.	PET112	ENSG00000059691
rs557029762	chr18:19774777	-1.30292	N	N	NA	intronic	.	GATA6	ENSG00000141448
rs141619399	chr16:58448516	-1.30292	N	N	7	intergenic	.	.	.
rs7854524	chr9:116340326	-1.30292	Y	chr9:116085822	4	intronic	.	RGS3	ENSG00000138835
rs556289889	chr17:18165403	-1.30292	N	chr17:17707105	NA	intronic	.	MIEF2	ENSG00000177427
rs533223696	chr9:112917394	-1.30292	N	chr9:113338735	NA	intronic	.	AKAP2	ENSG00000241978
rs528859222	chr2:26462270	-1.30292	N	N	NA	intronic	.	HADHA	ENSG00000084754
rs201793849	chr4:159689135	-1.30292	N	N	5	intergenic	.	.	.
rs539928325	chr6:123961232	-1.30292	N	N	NA	intergenic	.	.	.
rs531330295	chr3:69861650	-1.30292	N	N	NA	intronic	.	MITF	ENSG00000187098
rs113763504	chr10:81110536	-1.30292	N	chr10:81047575	3a	intronic	.	PPIF	ENSG00000108179
rs563992396	chr20:25178600	-1.30292	N	chr20:25194611	NA	intronic	.	ENTPD6	ENSG00000197586
rs147273650	chr8:124628643	-1.30292	N	N	5	intergenic	.	.	.
rs117827451	chr18:32629083	-1.30292	N	N	7	intronic	.	MAPRE2	ENSG00000166974
rs2748348	chr22:47081855	-1.30292	N	chr22:46615376	5	UTR3	.	CERK	ENSG00000100422
rs12512019	chr4:114561123	-1.30292	N	N	5	intronic	.	CAMK2D	ENSG00000145349
rs118035208	chr18:19759759	-1.30292	N	N	5	intronic	.	GATA6	ENSG00000141448
rs4777428	chr15:71944242	-1.30292	N	N	1f	intronic	.	THSD4	ENSG00000187720
rs114774697	chr2:101711359	-1.30292	N	chr2:101778319	5	intronic	.	TBC1D8	ENSG00000204634
rs569389582	chr1:237260797	-1.30292	N	N	NA	intronic	.	RYR2	ENSG00000198626
rs4777423	chr15:71926778	-1.30292	N	N	7	intronic	.	THSD4	ENSG00000187720
rs4777422	chr15:71926537	-1.30292	N	N	6	intronic	.	THSD4	ENSG00000187720
rs4777421	chr15:71925074	-1.30292	N	N	5	intronic	.	THSD4	ENSG00000187720
rs568907587	chr18:19786503	-1.30292	N	N	NA	intergenic	.	.	.
rs140847988	chr2:106053123	-1.30292	N	chr2:106433909	6	intronic	.	FHL2	ENSG00000115641
rs4777425	chr15:71926933	-1.30292	N	N	5	intronic	.	THSD4	ENSG00000187720
rs4777424	chr15:71926904	-1.30292	N	N	5	intronic	.	THSD4	ENSG00000187720
rs142468629	chr15:83419004	-1.30292	N	N	3a	upstream	.	.	.
rs185132991	chr15:92471146	-1.30292	N	N	5	intronic	.	SLCO3A1	ENSG00000176463
rs150624904	chr15:58001256	-1.30292	N	N	5	exonic	nonsynonymous	GCOM1	ENSG00000137878
rs535267259	chr1:202325138	-1.30292	N	N	NA	intronic	.	PPP1R12B	ENSG00000077157
rs571682254	chr3:16982344	-1.30292	N	chr3:16911330	NA	intronic	.	PLCL2	ENSG00000154822
rs545902801	chr17:17830451	-1.30292	N	chr17:17707105	NA	intronic	.	TOM1L2	ENSG00000175662
rs45554136	chr20:36771731	-1.30292	N	chr20:36895860	4	intronic	.	TGM2	ENSG00000198959
rs565110762	chr4:8278545	-1.30292	N	N	NA	intronic	.	HTRA3	ENSG00000170801
rs186071894	chr11:47204611	-1.30292	N	chr11:47454152	5	UTR5	.	PACSIN3	ENSG00000165912
rs149645493	chr4:142051753	-1.30292	N	N	5	intronic	.	RNF150	ENSG00000170153
rs373914416	chr8:2025346	-1.30292	N	N	5	intronic	.	MYOM2	ENSG00000036448
rs562424758	chr10:115402158	-1.30292	N	chr10:115719472	NA	intronic	.	NRAP	ENSG00000197893
rs543964788	chr11:47370236	-1.30292	N	chr11:47454152	NA	intronic	.	MYBPC3	ENSG00000134571
rs540928972	chr10:3110913	-1.30292	N	N	NA	UTR5	.	PFKP	ENSG00000067057
rs180767273	chr1:111993009	-1.30292	N	N	3a	intronic	.	ATP5F1	ENSG00000116459
rs545468466	chr3:50680964	-1.30292	N	chr3:50771624	NA	intronic	.	MAPKAPK3	ENSG00000114738
rs531216314	chr20:25171481	-1.30292	N	chr20:25194611	NA	ncRNA_intronic	.	.	.
rs7233193	chr18:25731530	-1.30292	N	N	5	intronic	.	CDH2	ENSG00000170558
rs78481942	chr9:97712742	-1.30292	N	N	4	intronic	.	C9orf3	ENSG00000148120
rs192601005	chr7:120487648	-1.30292	N	N	5	intronic	.	TSPAN12	ENSG00000106025
rs116437733	chr6:164526214	-1.30292	N	N	5	intergenic	.	.	.
rs72967941	chr4:150126204	-1.30292	N	N	6	ncRNA_exonic	.	.	.
rs568134650	chr12:4398334	-1.30292	N	chr12:4334295	NA	intronic	.	CCND2	ENSG00000118971
rs544389757	chr7:16066624	-1.30292	N	N	NA	intergenic	.	.	.
rs568211910	chr2:237170166	-1.30292	N	N	NA	intronic	.	ASB18	ENSG00000182177
rs142699923	chr2:103377117	-1.30292	N	chr2:103394709	7	intergenic	.	.	.
rs138869764	chr12:563242	-1.30292	N	chr12:711662	4	intergenic	.	.	.
rs62327164	chr4:152243154	-1.30292	N	chr4:152342190	4	intergenic	.	.	.
rs192004097	chr15:96595395	-1.30292	N	N	5	intergenic	.	.	.
rs564094956	chr3:187667198	-1.30292	N	chr3:187652724	NA	intergenic	.	.	.
rs2708913	chr7:47979922	-1.30292	N	chr7:48105493	5	intronic	.	PKD1L1	ENSG00000158683
rs2708910	chr7:47978169	-1.30292	N	chr7:48105493	3a	intronic	.	PKD1L1	ENSG00000158683
rs141609365	chr12:123997165	-1.30292	N	chr12:124019055	5	intronic	.	RILPL1	ENSG00000188026
rs112859717	chr1:184873453	-1.30292	N	chr1:185067805	7	intronic	.	FAM129A	ENSG00000135842
rs143271281	chr18:34000677	-1.30292	N	N	5	intronic	.	FHOD3	ENSG00000134775
rs544546000	chr14:55175305	-1.30292	N	N	NA	intronic	.	SAMD4A	ENSG00000020577
rs575287103	chr9:4679683	-1.30292	N	chr9:4746539	NA	UTR5	.	CDC37L1	ENSG00000106993
rs538851443	chr18:33969862	-1.30292	N	N	NA	intronic	.	FHOD3	ENSG00000134775
rs530778316	chr1:33337462	-1.30292	N	chr1:33830413	NA	intronic	.	FNDC5	ENSG00000160097
rs553203087	chr12:4398419	-1.30292	N	chr12:4334295	NA	intronic	.	CCND2	ENSG00000118971
rs537851060	chr3:119393809	-1.30292	N	chr3:119736594	NA	intronic	.	COX17	ENSG00000138495
rs116853391	chr14:104409277	-1.30292	N	chr14:103990799	6	intronic	.	TDRD9	ENSG00000156414
rs569173830	chr1:165618177	-1.30292	N	N	NA	intronic	.	MGST3	ENSG00000143198
rs146969507	chr14:55251274	-1.30292	N	chr14:55744810	7	exonic	synonymous	SAMD4A	ENSG00000020577
rs568821231	chr17:55184657	-1.30292	N	chr17:55463857	NA	intronic	.	AKAP1	ENSG00000121057
rs541996280	chr2:101437387	-1.30292	N	chr2:101778319	NA	intronic	.	NPAS2	ENSG00000170485
rs539211409	chr13:29233333	-1.30292	N	chr13:28842951	NA	intronic	.	POMP	ENSG00000132963
rs201613222	chr15:42740588	-1.30292	N	chr15:42266262	5	exonic	synonymous	ZNF106	ENSG00000103994
rs544441001	chr8:33412391	-1.30292	N	N	NA	intronic	.	RNF122	ENSG00000133874
rs137965562	chr7:56174067	-1.30292	N	chr7:56068714	4	exonic	nonsynonymous	CHCHD2	ENSG00000106153
rs535426902	chr20:42785540	-1.30292	N	chr20:42660286	NA	intronic	.	JPH2	ENSG00000149596
rs13223489	chr7:136768535	-1.30292	N	N	6	ncRNA_intronic	.	.	.
rs561893461	chr8:10191911	-1.30292	N	N	NA	intronic	.	MSRA	ENSG00000175806
rs142768861	chr5:41376377	-1.30292	N	N	3b	intronic	.	PLCXD3	ENSG00000182836
rs535896147	chr5:149992512	-1.30292	N	chr5:149875731	NA	intronic	.	SYNPO	ENSG00000171992
rs114923591	chr3:156824126	-1.30292	N	N	7	ncRNA_intronic	.	.	.
rs553743801	chr9:35071541	-1.30292	N	N	NA	intronic	.	VCP	ENSG00000165280
rs185577095	chr10:88468788	-1.30292	N	N	5	intronic	.	LDB3	ENSG00000122367
rs7376710	chr4:152609929	-1.30292	N	chr4:152342190	3a	intronic	.	PET112	ENSG00000059691
rs11014170	chr10:18710991	-1.30292	N	chr10:18266410	5	intronic	.	CACNB2	ENSG00000165995
rs11014171	chr10:18711195	-1.30292	Y	chr10:18266410	6	intronic	.	CACNB2	ENSG00000165995
rs576056708	chr9:112575403	-1.30292	N	chr9:112722330	NA	intronic	.	PALM2-AKAP2	ENSG00000157654
rs567706559	chr1:167078992	-1.30292	N	chr1:167424924	NA	intronic	.	DUSP27	ENSG00000198842
rs144052690	chr10:18744776	-1.30292	N	chr10:18266410	5	intronic	.	CACNB2	ENSG00000165995
rs115615164	chr3:119372214	-1.30292	N	chr3:119736594	6	intronic	.	POPDC2	ENSG00000121577
rs645574	chr5:175107463	-1.30292	N	N	5	intronic	.	HRH2	ENSG00000113749
rs139433845	chr12:112432155	-1.30292	N	chr12:112212874	3a	intronic	.	TMEM116	ENSG00000198270
rs530494130	chr1:205475016	-1.30292	N	chr1:205676263	NA	intronic	.	CDK18	ENSG00000117266
rs17648708	chr1:236855188	-1.30292	N	N	7	intronic	.	ACTN2	ENSG00000077522
rs181658299	chr10:116284743	-1.30292	N	N	5	intronic	.	ABLIM1	ENSG00000099204
rs571485010	chr14:73297554	-1.30292	N	chr14:73414316	NA	intronic	.	DPF3	ENSG00000205683
rs375105154	chr2:3605676	-1.30292	N	N	4	UTR5	.	RNASEH1	ENSG00000171865
rs562952490	chr2:101435321	-1.30292	N	chr2:101778319	NA	intergenic	.	.	.
rs587723843	chr14:105938265	-1.30292	N	chr14:105637156	NA	intergenic	.	.	.
rs509399	chr3:187681712	-1.30292	N	chr3:187652724	4	intergenic	.	.	.
rs141766852	chr2:238774919	-1.30292	N	chr2:238873673	2b	intronic	.	RAMP1	ENSG00000132329
rs144844830	chr1:214217048	-1.30292	N	chr1:213937382	7	intergenic	.	.	.
rs575583602	chr15:71889475	-1.30292	N	N	NA	intronic	.	THSD4	ENSG00000187720
rs183954664	chr10:103647488	-1.30292	N	N	5	intronic	.	C10orf76	ENSG00000120029
rs554272626	chr3:167770320	-1.30292	N	N	NA	intronic	.	GOLIM4	ENSG00000173905
rs9315348	chr13:20723641	-1.30292	N	N	6	intronic	.	GJA3	ENSG00000121743
rs116254911	chr13:76335705	-1.30292	N	N	4	intronic	.	LMO7	ENSG00000136153
rs182859685	chr3:156815562	-1.30292	N	N	7	ncRNA_intronic	.	.	.
rs532926962	chr2:192715327	-1.30292	N	chr2:192522423	NA	intergenic	.	.	.
rs376691021	chr16:46798517	-1.30292	N	N	7	intergenic	.	.	.
rs142063210	chr22:26155813	-1.30292	N	N	4	intronic	.	MYO18B	ENSG00000133454
rs531333177	chr9:100295195	-1.30292	N	N	NA	intronic	.	TMOD1	ENSG00000136842
rs180709517	chr3:50340835	-1.30292	N	chr3:50160109	4	intronic	.	HYAL1	ENSG00000114378
rs542944844	chr3:183346227	-1.30292	N	chr3:183730295	NA	intergenic	.	.	.
rs533457537	chr12:6603237	-1.30292	N	chr12:6499533	NA	upstream	.	NCAPD2	ENSG00000010292
rs564842073	chr12:4382908	-1.30292	N	chr12:4334295	NA	ncRNA_intronic	.	.	.
rs538960166	chr4:108914324	-1.30292	N	N	NA	intronic	.	HADH	ENSG00000138796
rs547911635	chr11:107993948	-1.30292	N	chr11:108341864	NA	intronic	.	ACAT1	ENSG00000075239
rs147745962	chr17:74687999	-1.30292	N	chr17:74710128	2b	intronic	.	MXRA7	ENSG00000182534
rs139527571	chr10:33513532	-1.30292	N	N	5	intronic	.	NRP1	ENSG00000099250
rs569564222	chr5:139678004	-1.30292	N	N	NA	intronic	.	PFDN1	ENSG00000113068
rs533635036	chr10:121412075	-1.30292	N	N	NA	intronic	.	BAG3	ENSG00000151929
rs544666339	chr4:89205513	-1.30292	N	N	NA	intronic	.	PPM1K	ENSG00000163644
rs541852828	chr2:197399705	-1.30292	N	chr2:196974333	NA	intronic	.	HECW2	ENSG00000138411
rs528973304	chr1:237419654	-1.30292	N	N	NA	intronic	.	RYR2	ENSG00000198626
rs555376252	chr15:85361432	-1.30292	N	chr15:85178270	NA	intronic	.	ALPK3	ENSG00000136383
rs77795642	chr3:122690444	-1.30292	N	chr3:123105721	5	intronic	.	SEMA5B	ENSG00000082684
rs4851378	chr2:101522324	-1.30292	N	chr2:101778319	6	intronic	.	NPAS2	ENSG00000170485
rs554235470	chr8:145530705	-1.30292	N	chr8:145158607	NA	intronic	.	HSF1	ENSG00000185122
rs7827193	chr8:11597046	-1.30292	N	chr8:11836514	2b	intronic	.	GATA4	ENSG00000136574
rs569085221	chr15:42232319	-1.30292	N	chr15:42266262	NA	intronic	.	EHD4	ENSG00000103966
rs564293205	chr7:108209041	-1.30292	N	N	NA	intronic	.	THAP5	ENSG00000177683
rs4851376	chr2:101522018	-1.30292	N	chr2:101778319	5	intronic	.	NPAS2	ENSG00000170485
rs4851377	chr2:101522266	-1.30292	N	chr2:101778319	5	intronic	.	NPAS2	ENSG00000170485
rs141818788	chr3:66417171	-1.30292	N	N	7	intronic	.	SLC25A26	ENSG00000144741
rs73426346	chr12:112375480	-1.30292	N	chr12:112212874	5	intronic	.	TMEM116	ENSG00000198270
rs577509019	chr7:16689348	-1.30292	N	chr7:17015156	NA	intronic	.	BZW2	ENSG00000136261
rs185934660	chr3:100427656	-1.30292	N	N	2b	upstream	.	.	.
rs8192022	chr4:140591415	-1.30292	N	N	5	intronic	.	MGST2	ENSG00000085871
rs77380967	chr3:123092148	-1.30292	N	chr3:123105721	3a	intronic	.	ADCY5	ENSG00000173175
rs528215644	chr18:33920910	-1.30292	N	N	NA	intronic	.	FHOD3	ENSG00000134775
rs575708086	chr1:184941136	-1.30292	N	chr1:185391167	NA	intronic	.	FAM129A	ENSG00000135842
rs56278628	chr17:66513958	-1.30292	N	N	5	intronic	.	PRKAR1A	ENSG00000108946
rs150336510	chr12:3339551	-1.30292	N	chr12:3020644	5	intronic	.	TSPAN9	ENSG00000011105
rs3776796	chr5:115420634	-1.30292	N	N	4	upstream	.	.	.
rs553835192	chr9:100282794	-1.30292	N	N	NA	intronic	.	TMOD1	ENSG00000136842
rs148315540	chr22:38850107	-1.30292	N	N	5	intronic	.	KCNJ4	ENSG00000168135
rs74814319	chr14:55252758	-1.30292	N	chr14:55744810	5	intronic	.	SAMD4A	ENSG00000020577
rs578086140	chr1:206896087	-1.30292	N	chr1:206968955	NA	intronic	.	MAPKAPK2	ENSG00000162889
rs2731307	chr3:14165207	-1.30292	N	N	4	intronic	.	CHCHD4	ENSG00000163528
rs546523642	chr10:88431224	-1.30292	N	N	NA	intronic	.	LDB3	ENSG00000122367
rs557811595	chr8:41528792	-1.30292	N	N	NA	intronic	.	ANK1	ENSG00000029534
rs577909816	chr7:101458519	-1.30292	N	chr7:101880795	NA	upstream	.	.	.
rs372957698	chr1:100114406	-1.30292	N	N	5	intronic	.	PALMD	ENSG00000099260
rs561225345	chr18:12288061	-1.30292	N	N	NA	intergenic	.	.	.
rs138603797	chr3:128088884	-1.30292	N	chr3:128381270	4	intronic	.	EEFSEC	ENSG00000132394
rs112685987	chr13:20701788	-1.30292	N	N	2b	intergenic	.	.	.
rs146806908	chr8:17641520	-1.30292	N	N	5	intronic	.	MTUS1	ENSG00000129422
rs185885138	chr4:84548936	-1.30292	N	chr4:84159219	7	intergenic	.	.	.
rs563030592	chr22:39632498	-1.30292	N	chr22:39840130	NA	intronic	.	PDGFB	ENSG00000100311
rs187073544	chr5:172658886	-1.30292	N	chr5:173075213	4	downstream	.	.	.
rs181639615	chr19:3952578	-1.30292	N	chr19:4090422	6	ncRNA_intronic	.	.	.
rs538935819	chr7:80258292	-1.30292	N	N	NA	intronic	.	CD36	ENSG00000135218
rs9890074	chr17:55189846	-1.30292	N	chr17:55463857	7	intronic	.	AKAP1	ENSG00000121057
rs115841862	chr20:42780595	-1.30292	N	chr20:42660286	4	intronic	.	JPH2	ENSG00000149596
rs551280097	chr1:202319722	-1.30292	N	N	NA	intronic	.	PPP1R12B	ENSG00000077157
rs143133275	chr3:122691835	-1.30292	N	chr3:123105721	3a	intronic	.	SEMA5B	ENSG00000082684
rs545972454	chr19:49495999	-1.30292	N	chr19:49127490	NA	intronic	.	GYS1	ENSG00000104812
rs548717513	chr2:159852450	-1.30292	N	chr2:160345024	NA	intronic	.	TANC1	ENSG00000115183
rs535682342	chr7:150691498	-1.30292	N	chr7:150278589	NA	intronic	.	NOS3	ENSG00000164867
rs553974040	chr22:41888606	-1.30292	N	chr22:41752944	NA	intronic	.	ACO2	ENSG00000100412
rs556935399	chr12:48540845	-1.30292	N	chr12:48272895	NA	downstream	.	.	.
rs566522947	chr15:63190273	-1.30292	N	chr15:62830704	NA	intergenic	.	.	.
rs544130156	chr9:71556686	-1.30292	N	N	NA	intronic	.	PIP5K1B	ENSG00000107242
rs568291261	chr4:186664495	-1.30292	N	N	NA	intronic	.	SORBS2	ENSG00000154556
rs542134457	chr8:11601023	-1.30292	N	chr8:11836514	NA	intronic	.	GATA4	ENSG00000136574
rs567442398	chr19:34849603	-1.30292	N	N	NA	intergenic	.	.	.
rs186365783	chr1:237194280	-1.30292	N	N	7	intergenic	.	.	.
rs562096182	chr3:123117534	-1.30292	N	chr3:123105721	NA	intronic	.	ADCY5	ENSG00000173175
rs540493580	chr2:40429383	-1.30292	N	N	NA	ncRNA_intronic	.	SLC8A1	ENSG00000183023
rs570579039	chr3:122676326	-1.30292	N	chr3:123105721	NA	intronic	.	SEMA5B	ENSG00000082684
rs535034631	chr6:45956814	-1.30292	N	chr6:45569863	NA	intronic	.	CLIC5	ENSG00000112782
rs548519452	chr21:35831238	-1.30292	N	chr21:36312347	NA	intronic	.	KCNE1	ENSG00000180509
rs546311165	chr16:2011338	-1.30292	N	chr16:2165630	NA	intronic	.	NDUFB10	ENSG00000140990
rs563064559	chr10:3133959	-1.30292	N	N	NA	intronic	.	PFKP	ENSG00000067057
rs143108324	chr14:23235822	-1.30292	N	chr14:23429729	2b	exonic	nonsynonymous	OXA1L	ENSG00000155463
rs531024942	chr1:206881059	-1.30292	N	chr1:206968955	NA	intronic	.	MAPKAPK2	ENSG00000162889
rs575069094	chr6:56239388	-1.30292	N	N	NA	intergenic	.	.	.
rs183327155	chr15:92435814	-1.30292	N	N	4	intronic	.	SLCO3A1	ENSG00000176463
rs144566862	chr2:27292639	-1.30292	N	chr2:27295885	7	intronic	.	AGBL5	ENSG00000084693
rs184124506	chr4:23890855	-1.30292	N	N	3a	intronic	.	PPARGC1A	ENSG00000109819
rs552857969	chr3:119382660	-1.30292	N	chr3:119736594	NA	intergenic	.	.	.
rs554876211	chr9:97711220	-1.30292	N	N	NA	intronic	.	C9orf3	ENSG00000148120
rs550221391	chr15:100256556	-1.30292	N	N	NA	UTR3	.	MEF2A	ENSG00000068305
rs573950285	chr3:42741408	-1.30292	N	chr3:42896515	NA	intronic	.	HHATL	ENSG00000010282
rs149438902	chr10:33502362	-1.30292	N	N	7	exonic	synonymous	NRP1	ENSG00000099250
rs532888342	chr19:12912892	-1.30292	N	chr19:13176728	NA	upstream	.	.	.
rs563695517	chr1:65638626	-1.30292	N	chr1:65848034	NA	intronic	.	AK4	ENSG00000162433
rs375391904	chr13:24128116	-1.30292	N	N	5	intergenic	.	.	.
rs575092085	chr3:38624210	-1.30292	N	N	NA	intronic	.	SCN5A	ENSG00000183873
rs4543497	chr7:56047215	-1.30292	Y	chr7:56068714	6	intronic	.	GBAS	ENSG00000146729
rs576293492	chr18:25710601	-1.30292	N	N	NA	intronic	.	CDH2	ENSG00000170558
rs569440197	chr2:10985091	-1.30292	N	N	NA	intergenic	.	.	.
rs199994618	chr6:53532947	-1.30292	N	N	7	intergenic	.	.	.
rs533945514	chr5:141063329	-1.30292	N	chr5:141510754	NA	intergenic	.	.	.
rs182467762	chr15:71969707	-1.30292	N	N	2b	intronic	.	THSD4	ENSG00000187720
rs78382410	chr14:35179450	-1.30292	N	chr14:35585629	5	downstream	.	.	.
rs527818250	chr10:123908460	-1.30292	N	N	NA	intronic	.	TACC2	ENSG00000138162
rs562645018	chr6:129588982	-1.30292	N	N	NA	intronic	.	LAMA2	ENSG00000196569
rs145823436	chr10:18701657	-1.30292	N	chr10:18266410	6	intronic	.	CACNB2	ENSG00000165995
rs576812916	chr3:138118281	-1.30292	N	N	NA	intronic	.	MRAS	ENSG00000158186
rs542335189	chr12:124017585	-1.30292	N	chr12:124019055	NA	intronic	.	RILPL1	ENSG00000188026
rs201857541	chr2:179669327	-1.30292	N	N	4	exonic	nonsynonymous	TTN	ENSG00000155657
rs543891897	chr1:226491087	-1.30292	N	chr1:226914734	NA	intronic	.	LIN9	ENSG00000183814
rs573897456	chr2:173940418	-1.30292	N	N	NA	upstream	.	.	.
rs184409186	chr9:14032302	-1.30292	N	chr9:13676533	7	intergenic	.	.	.
rs139184771	chr5:173348331	-1.30292	N	chr5:173075213	4	intronic	.	CPEB4	ENSG00000113742
rs114712727	chr1:214178284	-1.30292	N	chr1:213937382	6	intronic	.	PROX1	ENSG00000117707
rs143044900	chr19:56117829	-1.30292	N	N	4	intergenic	.	ZNF865	ENSG00000261221
rs536428602	chr3:16927496	-1.30292	N	chr3:16911330	NA	intronic	.	PLCL2	ENSG00000154822
rs11781500	chr8:11567833	-1.30292	N	chr8:11836514	4	intronic	.	GATA4	ENSG00000136574
rs115932121	chr4:47733239	-1.30292	N	N	6	intronic	.	CORIN	ENSG00000145244
rs186532057	chr3:37065425	-1.30292	N	N	6	intronic	.	MLH1	ENSG00000076242
rs186544634	chr18:33918659	-1.30292	N	N	5	intronic	.	FHOD3	ENSG00000134775
rs186844382	chr18:34006029	-1.30292	N	N	7	intronic	.	FHOD3	ENSG00000134775
rs145314743	chr2:40677560	-1.30292	N	N	4	intronic	.	SLC8A1	ENSG00000183023
rs571835369	chr14:23237003	-1.30292	N	chr14:23429729	NA	intronic	.	OXA1L	ENSG00000155463
rs548668325	chr1:249132648	-1.30292	N	N	NA	UTR5	.	ZNF672	ENSG00000171161
rs554535360	chr7:128379848	-1.30292	N	chr7:128576086	NA	intronic	.	CALU	ENSG00000128595
rs558522050	chr6:17957144	-1.30292	N	N	NA	intronic	.	KIF13A	ENSG00000137177
rs530205250	chr3:179065681	-1.30292	N	N	NA	intronic	.	MFN1	ENSG00000171109
rs200679816	chr17:47785242	-1.30292	N	chr17:47488823	3a	exonic	nonsynonymous	SLC35B1	ENSG00000121073
rs567749041	chr14:73353191	-1.30292	N	chr14:73414316	NA	intronic	.	DPF3	ENSG00000205683
rs183441661	chr12:60081429	-1.30292	N	N	7	intronic	.	SLC16A7	ENSG00000118596
rs553390288	chr14:73183650	-1.30292	N	chr14:73414316	NA	intronic	.	DPF3	ENSG00000205683
rs561605982	chr2:159991944	-1.30292	N	chr2:160345024	NA	intronic	.	TANC1	ENSG00000115183
rs566459344	chr15:71889061	-1.30292	N	N	NA	intronic	.	THSD4	ENSG00000187720
rs542871582	chr1:46420300	-1.30292	N	chr1:46513012	NA	intronic	.	MAST2	ENSG00000086015
rs17061241	chr3:59816427	-1.30292	N	N	5	intronic	.	FHIT	ENSG00000189283
rs113445294	chr10:88446811	-1.30292	N	N	4	intronic	.	LDB3	ENSG00000122367
rs556108292	chr6:43021921	-1.30292	N	N	NA	UTR3	.	MRPL2	ENSG00000112651
rs532855582	chr4:159723757	-1.30292	N	N	NA	intronic	.	FNIP2	ENSG00000052795
rs561709277	chr9:37943864	-1.30292	N	chr9:38196117	NA	intronic	.	SHB	ENSG00000107338
rs558428314	chr2:197195297	-1.30292	N	chr2:196974333	NA	intronic	.	HECW2	ENSG00000138411
rs10488958	chr4:114534723	-1.30292	N	N	7	intronic	.	CAMK2D	ENSG00000145349
rs10488959	chr4:114561733	-1.30292	N	N	7	intronic	.	CAMK2D	ENSG00000145349
rs138630883	chr4:8278584	-1.30292	N	N	5	intronic	.	HTRA3	ENSG00000170801
rs182066727	chr2:106033193	-1.30292	N	chr2:106433909	7	intronic	.	FHL2	ENSG00000115641
rs139713550	chr4:141968339	-1.30292	N	N	7	intronic	.	RNF150	ENSG00000170153
rs112253904	chr6:17299490	-1.30292	N	N	6	intergenic	.	.	.
rs145725682	chr4:124792921	-1.30292	N	N	5	ncRNA_intronic	.	.	.
rs9921848	chr16:82907944	-1.30292	N	N	5	intronic	.	CDH13	ENSG00000140945
rs530109944	chr14:33078732	-1.30292	N	N	NA	intronic	.	AKAP6	ENSG00000151320
rs567124438	chr18:33903798	-1.30292	N	N	NA	intronic	.	FHOD3	ENSG00000134775
rs374053956	chr17:76974100	-1.30292	N	N	2b	intronic	.	LGALS3BP	ENSG00000108679
rs144713810	chr10:116364778	-1.30292	N	N	5	intronic	.	ABLIM1	ENSG00000099204
rs562751204	chr4:37984700	-1.30292	N	chr4:38334531	NA	intronic	.	TBC1D1	ENSG00000065882
rs79544144	chr13:34119073	-1.30292	N	N	6	intronic	.	.	.
rs78194776	chr5:148677066	-1.30292	N	chr5:148198999	4	intronic	.	AFAP1L1	ENSG00000157510
rs145780705	chr12:20525179	-1.30292	N	chr12:20578881	5	intronic	.	PDE3A	ENSG00000172572
rs538708026	chr1:237337662	-1.30292	N	N	NA	intronic	.	RYR2	ENSG00000198626
rs534811080	chr2:101725493	-1.30292	N	chr2:101778319	NA	intronic	.	TBC1D8	ENSG00000204634
rs533666899	chr18:3219365	-1.30292	N	N	NA	intronic	.	MYOM1	ENSG00000101605
rs148490952	chr4:95335373	-1.30292	N	N	7	intergenic	.	.	.
rs377308060	chr10:112444030	-1.30292	N	chr10:111969919	6	intronic	.	RBM20	ENSG00000203867
rs550383515	chr4:186650258	-1.30292	N	N	NA	intronic	.	SORBS2	ENSG00000154556
rs369658920	chr17:66437810	-1.30292	N	chr17:65975385	4	intronic	.	WIPI1	ENSG00000070540
rs144873355	chr2:40379675	-1.30292	N	N	7	ncRNA_intronic	.	SLC8A1	ENSG00000183023
rs572295488	chr4:47765404	-1.30292	N	N	NA	exonic	synonymous	CORIN	ENSG00000145244
rs534449920	chr1:237267386	-1.30292	N	N	NA	intronic	.	RYR2	ENSG00000198626
rs146823734	chr17:37310173	-1.30292	N	chr17:37800988	3a	intergenic	.	.	.
rs553740770	chr7:10977497	-1.30292	N	N	NA	intronic	.	NDUFA4	ENSG00000189043
rs568028145	chr10:123955100	-1.30292	N	N	NA	intronic	.	TACC2	ENSG00000138162
rs560775158	chr2:40509231	-1.30292	N	N	NA	intronic	.	SLC8A1	ENSG00000183023
rs60133064	chr3:10050803	-1.30292	N	chr3:10229160	2b	intronic	.	.	.
rs200874193	chr8:22273444	-1.30292	N	chr8:22436681	3a	exonic	nonsynonymous	SLC39A14	ENSG00000104635
rs559894446	chr1:237309163	-1.30292	N	N	NA	intronic	.	RYR2	ENSG00000198626
rs187209103	chr2:197453762	-1.30292	N	chr2:196974333	7	intronic	.	HECW2	ENSG00000138411
rs569198986	chr22:43105992	-1.30292	N	chr22:43549739	NA	intronic	.	.	.
rs554485892	chr14:73332358	-1.30292	N	chr14:73414316	NA	intronic	.	DPF3	ENSG00000205683
rs115268966	chr3:46907186	-1.30292	N	chr3:47184055	5	intergenic	.	.	.
rs533141841	chr3:69918482	-1.30292	N	N	NA	intronic	.	MITF	ENSG00000187098
rs2267325	chr22:34315423	-1.30292	N	N	4	intronic	.	LARGE	ENSG00000133424
rs542105237	chr17:42880002	-1.30292	N	chr17:42386662	NA	UTR3	.	GJC1	ENSG00000182963
rs184001871	chr13:29957344	-1.30292	N	N	7	intronic	.	MTUS2	ENSG00000132938
rs186201337	chr3:69162434	-1.30292	N	N	5	intronic	.	LMOD3	ENSG00000163380
rs76038473	chr20:42817839	-1.30292	N	chr20:42660286	4	intergenic	.	.	.
rs558227809	chr9:71341986	-1.30292	N	N	NA	intronic	.	PIP5K1B	ENSG00000107242
rs7724483	chr5:167596438	-1.30292	N	N	5	intronic	.	TENM2	ENSG00000145934
rs528964098	chr14:73181575	-1.30292	N	chr14:73414316	NA	intronic	.	DPF3	ENSG00000205683
rs78450830	chr3:25520682	-1.30292	N	chr3:25381636	4	intronic	.	RARB	ENSG00000077092
rs560254643	chr3:72936607	-1.30292	N	N	NA	upstream	.	.	.
rs541221558	chr22:34303347	-1.30292	N	N	NA	intronic	.	LARGE	ENSG00000133424
rs546843266	chr13:34251257	-1.30292	N	N	NA	upstream	.	.	.
rs568313100	chr6:13014063	-1.30292	N	N	NA	intronic	.	.	.
rs575567611	chr15:75221480	-1.30292	N	chr15:75361539	NA	exonic	nonsynonymous	COX5A	ENSG00000178741
rs555961229	chr8:125385035	-1.30292	N	N	NA	upstream	.	.	.
rs555621838	chr7:80271421	-1.30292	N	N	NA	intronic	.	CD36	ENSG00000135218
rs574123479	chr16:82764838	-1.30292	N	N	NA	intronic	.	CDH13	ENSG00000140945
rs540678641	chr15:63334789	-1.30292	N	chr15:63791228	NA	upstream	.	.	.
rs147720555	chr12:3371876	-1.30292	N	chr12:3020644	5	intronic	.	TSPAN9	ENSG00000011105
rs564585498	chr20:55969214	-1.30292	N	N	NA	intronic	.	RBM38	ENSG00000132819
rs562694835	chr6:46410418	-1.30292	N	chr6:46885844	NA	intronic	.	RCAN2	ENSG00000172348
rs536258540	chr6:13407551	-1.30292	N	N	NA	intronic	.	GFOD1	ENSG00000145990
rs539272962	chr12:94072056	-1.30292	N	chr12:94536803	NA	intronic	.	CRADD	ENSG00000169372
rs554138975	chr9:35071058	-1.30292	N	N	NA	intronic	.	VCP	ENSG00000165280
rs544324389	chr20:10413618	-1.30292	N	chr20:10646671	NA	intronic	.	MKKS	ENSG00000125863
rs541864480	chr10:98273900	-1.30292	N	N	NA	upstream	.	.	.
rs79395191	chr1:115794142	-1.30292	N	N	4	intergenic	.	.	.
rs10933601	chr2:240879273	-1.30292	N	N	5	intergenic	.	.	.
rs58744733	chr2:40458604	-1.30292	N	N	7	ncRNA_intronic	.	SLC8A1	ENSG00000183023
rs552174368	chr17:2611479	-1.30292	N	chr17:2882005	NA	intronic	.	CLUH	ENSG00000132361
rs537835888	chr15:63356185	-1.30292	N	chr15:63791228	NA	intronic	.	TPM1	ENSG00000140416
rs186650952	chr6:13078294	-1.30292	N	N	7	intronic	.	.	.
rs244109	chr20:43210756	-1.30292	N	chr20:43042364	4	intronic	.	PKIG	ENSG00000168734
rs439749	chr20:55968113	-1.30292	N	N	4	intronic	.	RBM38	ENSG00000132819
rs555011322	chr3:120278793	-1.30292	N	N	NA	intergenic	.	.	.
rs149839519	chr17:66440364	-1.30292	N	chr17:65975385	5	intronic	.	WIPI1	ENSG00000070540
rs545202445	chr5:170849178	-1.30292	N	N	NA	intronic	.	FGF18	ENSG00000156427
rs116580341	chr1:237254883	-1.30292	N	N	6	intronic	.	RYR2	ENSG00000198626
rs140533705	chr12:114800828	-1.30292	N	N	5	intronic	.	TBX5	ENSG00000089225
rs553824732	chr5:128255903	-1.30292	N	N	NA	intergenic	.	.	.
rs75222793	chr13:75992290	-1.30292	N	N	5	intronic	.	TBC1D4	ENSG00000136111
rs138004977	chr22:38839656	-1.30292	N	N	4	intronic	.	KCNJ4	ENSG00000168135
rs7495052	chr15:92552029	-1.30292	N	N	5	intronic	.	SLCO3A1	ENSG00000176463
rs150032961	chr6:13421004	-1.30292	N	N	5	intronic	.	GFOD1	ENSG00000145990
rs144638400	chr11:16843307	-1.30292	N	chr11:16618307	7	intronic	.	PLEKHA7	ENSG00000166689
rs142191458	chr15:85957391	-1.30292	N	chr15:86294211	3a	intronic	.	AKAP13	ENSG00000170776
rs530728760	chr3:52482900	-1.30292	N	chr3:52873984	NA	intergenic	.	.	.
rs10789146	chr1:64160572	-1.30292	N	N	5	intergenic	.	.	.
rs558879882	chr10:75413186	-1.30292	N	N	NA	exonic	synonymous	SYNPO2L	ENSG00000166317
rs9839981	chr3:25511786	-1.30292	N	chr3:25381636	6	intronic	.	RARB	ENSG00000077092
rs142191454	chr9:109437231	-1.30292	N	N	7	ncRNA_intronic	.	.	.
rs540094437	chr19:30154336	-1.30292	N	N	NA	intergenic	.	.	.
rs537534228	chr15:85987627	-1.30292	N	chr15:86294211	NA	intronic	.	AKAP13	ENSG00000170776
rs564200394	chr13:34115097	-1.30292	N	N	NA	intronic	.	.	.
rs587745732	chr14:105948237	-1.30292	N	chr14:105637156	NA	intergenic	.	.	.
rs574639475	chr1:6657005	-1.30292	N	N	NA	intronic	.	KLHL21	ENSG00000162413
rs148276009	chr13:20705366	-1.30292	N	N	5	intergenic	.	.	.
rs150675885	chr8:8996791	-1.30292	N	N	3a	UTR3	.	PPP1R3B	ENSG00000173281
rs531240557	chr22:19394408	-1.30292	N	chr22:19058146	NA	intronic	.	HIRA	ENSG00000100084
rs527607387	chr1:216893328	-1.30292	N	N	NA	intronic	.	ESRRG	ENSG00000196482
rs184732645	chr9:34995110	-1.30292	N	N	5	intronic	.	DNAJB5	ENSG00000137094
rs190276608	chr14:73350646	-1.30292	N	chr14:73414316	2b	intronic	.	DPF3	ENSG00000205683
rs559668751	chr10:112439760	-1.30292	N	chr10:111969919	NA	intronic	.	RBM20	ENSG00000203867
rs532553812	chr1:214193221	-1.30292	N	chr1:213937382	NA	intronic	.	PROX1	ENSG00000117707
rs532553813	chr3:123124322	-1.30292	N	chr3:123105721	NA	intronic	.	ADCY5	ENSG00000173175
rs147255052	chr1:237262201	-1.30292	N	N	5	intronic	.	RYR2	ENSG00000198626
rs143364502	chr13:75989746	-1.30292	N	N	3a	intronic	.	TBC1D4	ENSG00000136111
rs572166330	chr3:46036149	-1.30292	N	chr3:46418689	NA	intronic	.	FYCO1	ENSG00000163820
rs78477085	chr7:157129030	-1.30292	N	N	4	upstream	.	.	.
rs570482921	chr18:12327314	-1.30292	N	N	NA	intronic	.	.	.
rs143454380	chr13:42280930	-1.30292	N	N	5	intronic	.	VWA8	ENSG00000102763
rs553503663	chr9:546676	-1.30292	N	chr9:288414	NA	intronic	.	KANK1	ENSG00000107104
rs558511944	chr10:105649350	-1.30292	N	N	NA	intronic	.	OBFC1	ENSG00000107960
rs551299302	chr2:238770542	-1.30292	N	chr2:238873673	NA	intronic	.	RAMP1	ENSG00000132329
rs531942730	chr17:27476376	-1.30292	N	chr17:27961562	NA	intronic	.	MYO18A	ENSG00000196535
rs534633552	chr8:124652494	-1.30292	N	N	NA	intergenic	.	.	.
rs57454869	chr7:21984715	-1.30292	N	N	4	intronic	.	CDCA7L	ENSG00000164649
rs565182504	chr15:63220838	-1.30292	N	chr15:62830704	NA	intergenic	.	.	.
rs140101506	chr3:192286842	-1.30292	N	N	7	intronic	.	FGF12	ENSG00000114279
rs539412300	chr18:19754056	-1.30292	N	N	NA	intronic	.	GATA6	ENSG00000141448
rs539474378	chr9:112567949	-1.30292	N	chr9:112722330	NA	intronic	.	PALM2-AKAP2	ENSG00000157654
rs539474379	chr10:75011954	-1.30292	N	N	NA	ncRNA_intronic	.	MRPS16	ENSG00000182180
rs557355269	chr9:97631828	-1.30292	N	N	NA	intronic	.	C9orf3	ENSG00000148120
rs190798714	chr6:39028989	-1.30292	N	N	5	intronic	.	GLP1R	ENSG00000112164
rs554564829	chr9:116333516	-1.30292	N	chr9:116085822	NA	intronic	.	RGS3	ENSG00000138835
rs188560070	chr3:64746836	-1.30292	N	chr3:64705365	7	ncRNA_intronic	.	.	.
rs547168197	chr1:165618052	-1.30292	N	N	NA	intronic	.	MGST3	ENSG00000143198
rs116588173	chr6:36853652	-1.30292	N	chr6:36353934	4	UTR5	.	C6orf89	ENSG00000198663
rs576445705	chr12:2080455	-1.30292	N	N	NA	intronic	.	DCP1B	ENSG00000151065
rs559292907	chr1:16346998	-1.30292	N	N	NA	intergenic	.	.	.
rs569906107	chr3:39235187	-1.30292	N	chr3:39307162	NA	intergenic	.	.	.
rs544049434	chr2:28233630	-1.30292	N	chr2:28618161	NA	intronic	.	BRE	ENSG00000158019
rs188219944	chr3:38569372	-1.30292	N	N	5	intergenic	.	.	.
rs565761937	chr2:179429372	-1.30292	N	N	NA	exonic	stopgain	TTN	ENSG00000155657
rs546300615	chr9:100293203	-1.30292	N	N	NA	intronic	.	TMOD1	ENSG00000136842
rs192935731	chr5:41440427	-1.30292	N	N	6	intronic	.	PLCXD3	ENSG00000182836
rs428738	chr2:40471476	-1.30292	N	N	5	ncRNA_intronic	.	SLC8A1	ENSG00000183023
rs147788523	chr1:237397208	-1.30292	N	N	6	intronic	.	RYR2	ENSG00000198626
rs560487859	chr12:19283796	-1.30292	N	N	NA	intronic	.	PLEKHA5	ENSG00000052126
rs553212206	chr2:128411843	-1.30292	N	N	NA	intronic	.	LIMS2	ENSG00000072163
rs528567125	chr5:149989147	-1.30292	N	chr5:149875731	NA	intronic	.	SYNPO	ENSG00000171992
rs574132720	chr4:23859956	-1.30292	N	N	NA	intronic	.	PPARGC1A	ENSG00000109819
rs561758559	chr3:98450770	-1.30292	N	chr3:98428155	NA	ncRNA_intronic	.	.	.
rs41459044	chr16:58058481	-1.30292	N	N	2b	upstream	.	.	.
rs569968125	chr1:202401916	-1.30292	N	N	NA	intronic	.	PPP1R12B	ENSG00000077157
rs570481478	chr8:125420476	-1.30292	N	N	NA	intergenic	.	.	.
rs570114931	chr3:42219363	-1.30292	N	N	NA	intronic	.	TRAK1	ENSG00000182606
rs542696938	chr7:128471491	-1.30292	N	chr7:128576086	NA	intronic	.	FLNC	ENSG00000128591
rs553212205	chr6:129689140	-1.30292	N	N	NA	intronic	.	LAMA2	ENSG00000196569
rs535072170	chr4:123706469	-1.30292	N	chr4:123560939	NA	intergenic	.	.	.
rs550556750	chr4:114478042	-1.30292	N	N	NA	intronic	.	CAMK2D	ENSG00000145349
rs541821045	chr8:25906660	-1.30292	N	N	NA	intergenic	.	.	.
rs574782776	chr8:98812008	-1.30292	N	N	NA	intronic	.	LAPTM4B	ENSG00000104341
rs112845352	chr4:65277762	-1.30292	N	N	6	intergenic	.	.	.
rs75576033	chr13:76036884	-1.30292	N	N	6	intronic	.	TBC1D4	ENSG00000136111
rs3799489	chr6:137537302	-1.30292	N	chr6:137082948	4	intronic	.	IFNGR1	ENSG00000027697
rs368790838	chr7:44180773	-1.30292	N	N	5	intronic	.	MYL7	ENSG00000106631
rs573101174	chr10:120966625	-1.30292	N	N	NA	upstream	.	.	.
rs540655804	chr9:93983399	-1.30292	N	chr9:93926650	NA	intronic	.	AUH	ENSG00000148090
rs190688748	chr16:4263470	-1.30292	N	chr16:4476089	7	intronic	.	SRL	ENSG00000185739
rs559990036	chr9:14206864	-1.30292	N	chr9:14161670	NA	intronic	.	NFIB	ENSG00000147862
rs552504936	chr10:18766286	-1.30292	N	chr10:18266410	NA	intronic	.	CACNB2	ENSG00000165995
rs527329222	chr9:116348717	-1.30292	N	chr9:116085822	NA	intronic	.	RGS3	ENSG00000138835
rs567824878	chr4:108912682	-1.30292	N	N	NA	intronic	.	HADH	ENSG00000138796
rs567578702	chr4:114684509	-1.30292	N	N	NA	intergenic	.	.	.
rs116328321	chr6:122448104	-1.30292	N	chr6:122746938	7	intergenic	.	.	.
rs534899183	chr1:212407608	-1.30292	N	chr1:212558397	NA	ncRNA_intronic	.	.	.
rs538518251	chr15:63358134	-1.30292	N	chr15:63791228	NA	UTR3	.	TPM1	ENSG00000140416
rs561218811	chr12:4402759	-1.30292	N	chr12:4334295	NA	intronic	.	CCND2	ENSG00000118971
rs565659424	chr12:32972080	-1.30292	N	N	NA	intronic	.	PKP2	ENSG00000057294
rs147233199	chr20:32004608	-1.30292	N	N	7	intronic	.	SNTA1	ENSG00000101400
rs187338877	chr12:3323141	-1.30292	N	chr12:3020644	4	intronic	.	TSPAN9	ENSG00000011105
rs7044422	chr9:71352493	-1.30292	N	N	7	intronic	.	PIP5K1B	ENSG00000107242
rs539606163	chr15:85879133	-1.30292	N	chr15:86294211	NA	intergenic	.	.	.
rs138902785	chr17:74712648	-1.30292	N	chr17:74710128	3a	UTR3	.	JMJD6	ENSG00000070495
rs539948132	chr8:124653134	-1.30292	N	N	NA	intergenic	.	.	.
rs73418900	chr22:41884714	-1.30292	N	chr22:41752944	5	intronic	.	ACO2	ENSG00000100412
rs79531084	chr2:9616721	-1.30292	N	N	5	intronic	.	IAH1	ENSG00000134330
rs559219322	chr9:2688723	-1.30292	N	chr9:2622278	NA	intergenic	.	.	.
rs569350256	chr5:41504848	-1.30292	N	N	NA	intronic	.	PLCXD3	ENSG00000182836
rs369704754	chr3:38620953	-1.30292	N	N	4	exonic	nonsynonymous	SCN5A	ENSG00000183873
rs373845268	chr19:33072822	-1.30292	N	N	2b	intronic	.	PDCD5	ENSG00000105185
rs143113280	chr3:188069149	-1.30292	N	chr3:188441161	7	intronic	.	LPP	ENSG00000145012
rs76859770	chr1:236671865	-1.30292	N	N	3a	intergenic	.	.	.
rs529621999	chr9:655781	-1.30292	N	chr9:288414	NA	intronic	.	KANK1	ENSG00000107104
rs190251940	chr16:46793077	-1.30292	N	N	5	intronic	.	.	.
rs571044382	chr5:1101084	-1.30292	N	chr5:1313242	NA	intronic	.	SLC12A7	ENSG00000113504
rs188027009	chr3:105555508	-1.30292	N	chr3:105934953	4	intronic	.	CBLB	ENSG00000114423
rs562754325	chr4:174446467	-1.30292	N	N	NA	intergenic	.	.	.
rs142548869	chr18:34036657	-1.30292	N	N	5	intronic	.	FHOD3	ENSG00000134775
rs534432621	chr5:148537423	-1.30292	N	chr5:148198999	NA	intronic	.	ABLIM3	ENSG00000173210
rs533367533	chr12:95372540	-1.30292	N	N	NA	intronic	.	NDUFA12	ENSG00000184752
rs184309668	chr1:237213114	-1.30292	N	N	5	intronic	.	RYR2	ENSG00000198626
rs190646000	chr5:150618894	-1.30292	N	chr5:150567017	4	intergenic	.	.	.
rs566703385	chr6:30583425	-1.30292	N	N	NA	intronic	.	PPP1R10	ENSG00000204569
rs538654881	chr17:7108643	-1.30292	N	chr17:7240391	NA	intronic	.	DLG4	ENSG00000132535
rs570581844	chr10:116282217	-1.30292	N	N	NA	intronic	.	ABLIM1	ENSG00000099204
rs182234765	chr7:8274729	-1.30292	N	chr7:8024840	7	intronic	.	ICA1	ENSG00000003147
rs17674947	chr7:35281643	-1.30292	Y	N	4	intronic	.	TBX20	ENSG00000164532
rs140797485	chr14:95997758	-1.30292	N	N	3a	intergenic	.	.	.
rs542631152	chr18:3214462	-1.30292	N	N	NA	intronic	.	MYOM1	ENSG00000101605
rs541431854	chr8:38757727	-1.30292	N	chr8:38804069	NA	intergenic	.	.	.
rs140662662	chr8:52720576	-1.30292	N	N	6	intronic	.	PXDNL	ENSG00000147485
rs575765661	chr14:34416222	-1.30292	N	N	NA	intronic	.	EGLN3	ENSG00000129521
rs144581977	chr1:232762635	-1.30292	N	N	5	intergenic	.	.	.
rs539018113	chr14:21493765	-1.30292	N	chr14:21431413	NA	UTR5	.	NDRG2	ENSG00000165795
rs146257586	chr2:241378409	-1.30292	N	chr2:241563739	5	intronic	.	GPC1	ENSG00000063660
rs150343940	chr3:171392217	-1.30292	N	chr3:171408531	7	intronic	.	PLD1	ENSG00000075651
rs12351113	chr9:134173151	-1.30292	N	N	5	intronic	.	PPAPDC3	ENSG00000160539
rs547431565	chr3:54157413	-1.30292	N	N	NA	intronic	.	CACNA2D3	ENSG00000157445
rs370497337	chr2:176046448	-1.30292	N	N	2a	UTR5	.	ATP5G3	ENSG00000154518
rs528225914	chr5:150603690	-1.30292	N	chr5:150567017	NA	upstream	.	CCDC69	ENSG00000198624
rs186400471	chr1:206882404	-1.30292	N	chr1:206968955	2a	intronic	.	MAPKAPK2	ENSG00000162889
rs80270880	chr1:165607867	-1.30292	N	N	6	intronic	.	MGST3	ENSG00000143198
rs575429160	chr11:16826092	-1.30292	N	chr11:16618307	NA	intronic	.	PLEKHA7	ENSG00000166689
rs535235306	chr17:80692976	-1.30292	N	chr17:81084522	NA	upstream	.	.	.
rs370052391	chr14:34417338	-1.30292	N	N	7	intronic	.	EGLN3	ENSG00000129521
rs31283	chr5:16564583	-1.30292	N	N	5	intronic	.	FAM134B	ENSG00000154153
rs187953249	chr8:125421858	-1.30292	N	N	7	intergenic	.	.	.
rs11214751	chr11:113742733	-1.30292	N	chr11:113984489	5	intronic	.	USP28	ENSG00000048028
rs539179328	chr5:142129279	-1.30292	N	chr5:142612488	NA	ncRNA_intronic	.	.	.
rs149514168	chr5:127800852	-1.30292	N	chr5:127487603	5	intronic	.	FBN2	ENSG00000138829
rs528582105	chr5:1128241	-1.30292	N	chr5:1313242	NA	intergenic	.	.	.
rs189148523	chr7:149416907	-1.30292	N	N	5	intronic	.	KRBA1	ENSG00000133619
rs556448025	chr12:114840807	-1.30292	N	N	NA	intronic	.	TBX5	ENSG00000089225
rs527424422	chr4:169430529	-1.30292	N	N	NA	intronic	.	PALLD	ENSG00000129116
rs73657047	chr9:97817042	-1.30292	N	chr9:98243868	6	intronic	.	C9orf3	ENSG00000148120
rs147739824	chr8:25904052	-1.30292	N	N	4	intergenic	.	.	.
rs142321901	chr19:46794034	-1.30292	N	chr19:47100565	7	intergenic	.	.	.
rs191763377	chr2:159988654	-1.30292	N	chr2:160345024	2a	intronic	.	TANC1	ENSG00000115183
rs553277161	chr9:14219200	-1.30292	N	chr9:14161670	NA	intronic	.	NFIB	ENSG00000147862
rs563904962	chr2:173986393	-1.30292	N	N	NA	intronic	.	MLTK	ENSG00000091436
rs547886292	chr2:40666046	-1.30292	N	N	NA	intronic	.	SLC8A1	ENSG00000183023
rs72821291	chr5:175142780	-1.30292	N	N	5	intergenic	.	.	.
rs544485053	chr9:97812405	-1.30292	N	chr9:98243868	NA	intronic	.	C9orf3	ENSG00000148120
rs193047237	chr4:186582928	-1.30292	N	N	6	intronic	.	SORBS2	ENSG00000154556
rs535969389	chr14:20801294	-1.30292	N	N	NA	intronic	.	CCNB1IP1	ENSG00000100814
rs543036588	chr19:46274406	-1.30292	N	chr19:46359794	NA	intronic	.	DMPK	ENSG00000104936
rs577767761	chr14:33011506	-1.30292	N	N	NA	intronic	.	AKAP6	ENSG00000151320
rs187956547	chr5:170999645	-1.30292	N	N	5	intergenic	.	.	.
rs560038252	chr7:23163420	-1.30292	N	chr7:22774437	NA	exonic	nonsynonymous	KLHL7	ENSG00000122550
rs73339015	chr20:25177639	-1.30292	N	chr20:25194611	4	intronic	.	ENTPD6	ENSG00000197586
rs575500265	chr10:61900040	-1.30292	N	N	NA	intronic	.	ANK3	ENSG00000151150
rs150265272	chr12:50220570	-1.30292	N	chr12:50599709	5	intronic	.	NCKAP5L	ENSG00000167566
rs577767763	chr2:40739025	-1.30292	N	N	NA	intronic	.	SLC8A1	ENSG00000183023
rs532889751	chr8:125378905	-1.30292	N	N	NA	intronic	.	TMEM65	ENSG00000164983
rs146246057	chr5:16463422	-1.30292	N	N	7	intronic	.	ZNF622	ENSG00000173545
rs184802410	chr20:42780716	-1.30292	N	chr20:42660286	5	intronic	.	JPH2	ENSG00000149596
rs565647729	chr10:112472295	-1.30292	N	N	NA	intronic	.	RBM20	ENSG00000203867
rs185510445	chr17:66906760	-1.30292	N	N	4	intronic	.	ABCA8	ENSG00000141338
rs566168822	chr18:34037208	-1.30292	N	N	NA	intronic	.	FHOD3	ENSG00000134775
rs549513539	chr5:126320856	-1.30292	N	chr5:126091428	NA	intronic	.	2020-03-03	ENSG00000173926
rs549045318	chr10:69869854	-1.30292	N	chr10:69559409	NA	intronic	.	MYPN	ENSG00000138347
rs137896325	chr15:85368254	-1.30292	N	chr15:85178270	5	intronic	.	ALPK3	ENSG00000136383
rs574334311	chr3:160824268	-1.30292	N	N	NA	intergenic	.	.	.
rs540319864	chr5:16541037	-1.30292	N	N	NA	intronic	.	FAM134B	ENSG00000154153
rs536933544	chr2:11009186	-1.30292	N	N	NA	intergenic	.	.	.
rs140713722	chr10:78392316	-1.30292	N	N	4	intergenic	.	.	.
rs114403280	chr13:30003850	-1.30292	N	N	4	intronic	.	MTUS2	ENSG00000132938
rs114403282	chr2:134886835	-1.30292	N	chr2:134991024	6	intergenic	.	.	.
rs146838078	chr10:116473265	-1.30292	N	N	5	intergenic	.	.	.
rs185157977	chr10:21175475	-1.30292	N	N	6	intronic	.	NEBL	ENSG00000078114
rs186313019	chr8:29955292	-1.30292	N	chr8:30280630	5	ncRNA_intronic	.	LEPROTL1	ENSG00000104660
rs535361317	chr3:192291583	-1.30292	N	N	NA	intronic	.	FGF12	ENSG00000114279
rs529165546	chr8:33421666	-1.30292	N	N	NA	intronic	.	RNF122	ENSG00000133874
rs553551260	chr10:116479955	-1.30292	N	N	NA	intergenic	.	.	.
rs183465543	chr3:158292184	-1.30292	N	N	5	intronic	.	MLF1	ENSG00000178053
rs183300474	chr19:57988229	-1.30292	N	N	5	intronic	.	ZNF772	ENSG00000197128
rs544437769	chr10:123899549	-1.30292	N	N	NA	intronic	.	TACC2	ENSG00000138162
rs367999473	chr10:88445662	-1.30292	N	N	5	intronic	.	LDB3	ENSG00000122367
rs541484926	chr12:56862536	-1.30292	N	chr12:56375137	NA	intronic	.	SPRYD4	ENSG00000176422
rs549096074	chr1:178309835	-1.30292	N	N	NA	intronic	.	RASAL2	ENSG00000075391
rs114707522	chr2:134888014	-1.30292	N	chr2:134991024	5	intergenic	.	.	.
rs78503957	chr13:30024290	-1.30292	N	N	6	intronic	.	MTUS2	ENSG00000132938
rs17331590	chr5:68515493	-1.30292	N	chr5:68616331	7	intronic	.	MRPS36	ENSG00000134056
rs189694464	chr5:155755427	-1.30292	N	N	5	intronic	.	SGCD	ENSG00000170624
rs531329947	chr4:95416887	-1.30292	N	N	NA	intronic	.	PDLIM5	ENSG00000163110
rs546388730	chr1:28570093	-1.30292	N	chr1:28216736	NA	intergenic	.	.	.
rs10177338	chr2:40355939	-1.30292	N	N	7	ncRNA_intronic	.	SLC8A1	ENSG00000183023
rs556315762	chr15:100014339	-1.30292	N	N	NA	intergenic	.	.	.
rs542398631	chr8:134415380	-1.30292	N	chr8:134103953	NA	intergenic	.	.	.
rs551015775	chr9:656962	-1.30292	N	chr9:288414	NA	intronic	.	KANK1	ENSG00000107104
rs546388739	chr7:129691267	-1.30292	N	chr7:129685597	NA	UTR5	.	ZC3HC1	ENSG00000091732
rs562011320	chr3:73047164	-1.30292	N	N	NA	intronic	.	PPP4R2	ENSG00000163605
rs545597663	chr2:197195656	-1.30292	N	chr2:196974333	NA	intronic	.	HECW2	ENSG00000138411
rs183398714	chr10:69425031	-1.30292	N	chr10:69559409	5	intronic	.	CTNNA3	ENSG00000183230
rs147044097	chr1:41177291	-1.30292	N	chr1:41356780	2b	intronic	.	NFYC	ENSG00000066136
rs542812281	chr12:111177105	-1.30292	N	chr12:111589067	NA	intronic	.	PPP1CC	ENSG00000186298
rs533134344	chr2:220530092	-1.30292	N	chr2:220049128	NA	intergenic	.	.	.
rs533134347	chr12:19321430	-1.30292	N	N	NA	intronic	.	PLEKHA5	ENSG00000052126
rs549454812	chr17:55926854	-1.30292	N	chr17:55463857	NA	intronic	.	MRPS23	ENSG00000181610
rs191249229	chr17:66440291	-1.30292	N	chr17:65975385	4	intronic	.	WIPI1	ENSG00000070540
rs55873340	chr10:112543862	-1.30292	N	N	5	intronic	.	RBM20	ENSG00000203867
rs577072470	chr11:22137446	-1.30292	N	N	NA	intergenic	.	.	.
rs72822989	chr2:101880351	-1.30292	N	chr2:102315933	4	intronic	.	CNOT11	ENSG00000158435
rs555787919	chr3:138072804	-1.30292	N	N	NA	intronic	.	MRAS	ENSG00000158186
rs535598506	chr9:561034	-1.30292	N	chr9:288414	NA	intronic	.	KANK1	ENSG00000107104
rs567118430	chr11:66823954	-1.30292	N	chr11:66855593	NA	upstream	.	.	.
rs576782335	chr7:44646911	-1.30292	N	chr7:44811223	NA	intronic	.	OGDH	ENSG00000105953
rs4765950	chr12:2611407	-1.30292	N	chr12:3020644	4	intronic	.	CACNA1C	ENSG00000151067
rs554748816	chr1:237158641	-1.30292	N	N	NA	intergenic	.	.	.
rs139040693	chr4:41570389	-1.30292	N	chr4:41371698	5	intronic	.	LIMCH1	ENSG00000064042
rs569810100	chr18:32631040	-1.30292	N	N	NA	intronic	.	MAPRE2	ENSG00000166974
rs12585418	chr13:75901004	-1.30292	N	N	2b	intronic	.	TBC1D4	ENSG00000136111
rs555772673	chr14:65347535	-1.30292	N	chr14:65564703	NA	intergenic	.	.	.
rs181931640	chr4:141948606	-1.30292	N	N	4	intronic	.	RNF150	ENSG00000170153
rs138403449	chr9:101760649	-1.30292	N	N	5	intronic	.	COL15A1	ENSG00000204291
rs561253557	chr15:86033525	-1.30292	N	chr15:86294211	NA	intronic	.	AKAP13	ENSG00000170776
rs567014691	chr1:178316144	-1.30292	N	N	NA	intronic	.	RASAL2	ENSG00000075391
rs182389819	chr12:93776908	-1.30292	N	chr12:94144175	6	ncRNA_intronic	.	NUDT4	ENSG00000173598
rs543196561	chr12:6642295	-1.30292	N	chr12:6499533	NA	intergenic	.	.	.
rs564863990	chr3:98476620	-1.30292	N	chr3:98428155	NA	intronic	.	ST3GAL6	ENSG00000064225
rs186147521	chr7:101525379	-1.30292	N	chr7:101880795	4	intronic	.	CUX1	ENSG00000257923
rs554177341	chr7:44690059	-1.30292	N	chr7:44811223	NA	intronic	.	OGDH	ENSG00000105953
rs370961833	chr6:44194802	-1.30292	N	chr6:43804571	2b	intronic	.	SLC29A1	ENSG00000112759
rs182928035	chr2:40704140	-1.30292	N	N	6	intronic	.	SLC8A1	ENSG00000183023
rs547042058	chr2:159944091	-1.30292	N	chr2:160345024	NA	intronic	.	TANC1	ENSG00000115183
rs552915931	chr17:9695496	-1.30292	N	N	NA	upstream	.	.	.
rs191067821	chr14:31858073	-1.30292	N	N	4	exonic	nonsynonymous	HEATR5A	ENSG00000129493
rs72970109	chr3:127842805	-1.30292	N	chr3:128191776	4	upstream	.	.	.
rs548579825	chr10:121174617	-1.30292	N	N	NA	intronic	.	GRK5	ENSG00000198873
rs547042051	chr11:12001390	-1.30292	N	chr11:12133478	NA	intronic	.	DKK3	ENSG00000050165
rs145734157	chr3:135969181	-1.30292	N	N	4	UTR5	.	PCCB	ENSG00000114054
rs3802472	chr9:100364451	-1.30292	N	N	4	UTR3	.	TSTD2	ENSG00000136925
rs3802473	chr9:100365086	-1.30292	N	N	6	intronic	.	TSTD2	ENSG00000136925
rs543699470	chr22:26141007	-1.30292	N	N	NA	intronic	.	MYO18B	ENSG00000133454
rs188340112	chr10:123892536	-1.30292	N	N	5	intronic	.	TACC2	ENSG00000138162
rs191810624	chr2:202317821	-1.30292	N	chr2:202112471	5	intronic	.	STRADB	ENSG00000082146
rs572079346	chr3:42073790	-1.30292	N	N	NA	intergenic	.	.	.
rs529071460	chr1:214280868	-1.30292	N	chr1:213937382	NA	intergenic	.	.	.
rs182043735	chr7:158935281	-1.30292	N	N	5	intronic	.	VIPR2	ENSG00000106018
rs566149054	chr1:36622924	-1.30292	N	chr1:36880829	NA	intronic	.	MAP7D1	ENSG00000116871
rs556092361	chr6:46011697	-1.30292	N	chr6:45569863	NA	intronic	.	CLIC5	ENSG00000112782
rs551414564	chr5:172664759	-1.30292	N	chr5:173075213	NA	intergenic	.	.	.
rs6073340	chr20:42753196	-1.30292	N	chr20:42660286	6	intronic	.	JPH2	ENSG00000149596
rs563612874	chr12:64061671	-1.30292	N	N	NA	intronic	.	DPY19L2	ENSG00000177990
rs551285714	chr10:3109645	-1.30292	N	N	NA	upstream	.	.	.
rs531216882	chr8:58910070	-1.30292	N	N	NA	intronic	.	FAM110B	ENSG00000169122
rs571805179	chr6:129667994	-1.30292	N	N	NA	intronic	.	LAMA2	ENSG00000196569
rs562043828	chr1:206901041	-1.30292	N	chr1:206968955	NA	intronic	.	MAPKAPK2	ENSG00000162889
rs550441495	chr9:549312	-1.30292	N	chr9:288414	NA	UTR5	.	KANK1	ENSG00000107104
rs567958178	chr13:24135932	-1.30292	N	N	NA	intergenic	.	.	.
rs574410217	chr6:145694951	-1.30292	N	N	NA	intergenic	.	.	.
rs138647633	chr8:67053022	-1.30292	N	chr8:66910531	5	intronic	.	TRIM55	ENSG00000147573
rs540760595	chr2:169451433	-1.30292	N	chr2:169707552	NA	intronic	.	CERS6	ENSG00000172292
rs187107499	chr4:140656630	-1.30292	N	N	2b	intronic	.	MAML3	ENSG00000196782
rs541699494	chr3:66558380	-1.30292	N	N	NA	intergenic	.	.	.
rs530592250	chr22:26154368	-1.30292	N	N	NA	intronic	.	MYO18B	ENSG00000133454
rs188247888	chr3:123101115	-1.30292	N	chr3:123105721	7	intronic	.	ADCY5	ENSG00000173175
rs79387410	chr2:40643818	-1.30292	N	N	4	intronic	.	SLC8A1	ENSG00000183023
rs11770549	chr7:32128543	-1.30292	N	N	5	intronic	.	PDE1C	ENSG00000154678
rs185921482	chr4:6889374	-1.30292	N	chr4:6969919	7	intergenic	.	.	.
rs185734337	chr18:25690654	-1.30292	N	N	6	intronic	.	CDH2	ENSG00000170558
rs554456379	chr6:17918757	-1.30292	N	N	NA	intronic	.	KIF13A	ENSG00000137177
rs561459960	chr21:46129585	-1.30292	N	chr21:45660835	NA	intronic	.	TSPEAR	ENSG00000175894
rs562177135	chr22:41253309	-1.30292	N	chr22:41752944	NA	intronic	.	XPNPEP3	ENSG00000196236
rs184489831	chr19:2722355	-1.30292	N	chr19:3220857	2b	upstream	.	.	.
rs559455569	chr7:107110538	-1.30292	N	N	NA	UTR5	.	COG5	ENSG00000164597
rs558703315	chr14:73333678	-1.30292	N	chr14:73414316	NA	intronic	.	DPF3	ENSG00000205683
rs143372943	chr13:29651037	-1.30292	N	N	6	intronic	.	MTUS2	ENSG00000132938
rs553406617	chr14:32922070	-1.30292	N	N	NA	intronic	.	AKAP6	ENSG00000151320
rs568269346	chr1:217263511	-1.30292	N	N	NA	intronic	.	ESRRG	ENSG00000196482
rs569595808	chr8:102039411	-1.30292	N	N	NA	intergenic	.	.	.
rs115526531	chr13:75992642	-1.30292	N	N	7	intronic	.	TBC1D4	ENSG00000136111
rs560009711	chr22:46634842	-1.30292	N	chr22:46615376	NA	UTR3	.	PPARA	ENSG00000186951
rs549214038	chr3:159583349	-1.30292	N	chr3:159637678	NA	intronic	.	IQCJ-SCHIP1	ENSG00000250588
rs559904625	chr10:116387450	-1.30292	N	N	NA	intronic	.	ABLIM1	ENSG00000099204
rs551336994	chr5:172671082	-1.30292	N	chr5:173075213	NA	intergenic	.	.	.
rs145794648	chr1:26169075	-1.30292	N	chr1:26474439	7	intronic	.	AUNIP	ENSG00000127423
rs117116925	chr8:22236512	-1.30292	N	chr8:22436681	6	intronic	.	SLC39A14	ENSG00000104635
rs189864271	chr10:17660080	-1.30292	N	N	5	upstream	.	.	.
rs534296611	chr16:23605500	-1.30292	N	chr16:23797512	NA	intronic	.	NDUFAB1	ENSG00000004779
rs556494380	chr13:20735299	-1.30292	N	N	NA	upstream	.	.	.
rs72839631	chr10:123759309	-1.30292	N	N	5	intronic	.	TACC2	ENSG00000138162
rs145794641	chr6:82610256	-1.30292	N	chr6:82463478	6	intergenic	.	.	.
rs547169457	chr7:107205306	-1.30292	N	N	NA	intronic	.	DUS4L	ENSG00000105865
rs553909103	chr12:93778981	-1.30292	N	chr12:94144175	NA	ncRNA_intronic	.	NUDT4	ENSG00000173598
rs55675511	chr5:136984837	-1.30292	N	N	5	intronic	.	KLHL3	ENSG00000146021
rs567297898	chr6:76196111	-1.30292	N	N	NA	intronic	.	FILIP1	ENSG00000118407
rs9461900	chr6:33659296	-1.30292	N	chr6:33554147	5	intronic	.	ITPR3	ENSG00000096433
rs553181879	chr5:148662743	-1.30292	N	chr5:148198999	NA	intronic	.	AFAP1L1	ENSG00000157510
rs188348824	chr2:110969274	-1.30292	N	N	5	ncRNA_intronic	.	.	.
rs561711941	chr7:35425262	-1.30292	N	N	NA	intergenic	.	.	.
rs537947209	chr6:3920682	-1.30292	N	N	NA	intergenic	.	.	.
rs144788711	chr15:42204929	-1.30292	N	chr15:42266262	6	intronic	.	EHD4	ENSG00000103966
rs191826469	chr18:25687896	-1.30292	N	N	5	intronic	.	CDH2	ENSG00000170558
rs189939002	chr6:5752226	-1.30292	N	N	3a	intronic	.	FARS2	ENSG00000145982
rs564630175	chr5:167596775	-1.30292	N	N	NA	intronic	.	TENM2	ENSG00000145934
rs10509633	chr10:93395788	-1.30292	N	chr10:93650603	4	intergenic	.	.	.
rs575806446	chr17:41910284	-1.30292	N	chr17:41926126	NA	intronic	.	MPP3	ENSG00000161647
rs10509630	chr10:93356649	-1.30292	Y	chr10:93650603	4	ncRNA_intronic	.	.	.
rs576976462	chr19:55664830	-1.30292	N	N	NA	intronic	.	TNNI3	ENSG00000129991
rs563112938	chr5:145452032	-1.30292	N	N	NA	intergenic	.	.	.
rs113333758	chr11:9597910	-1.30292	N	chr11:9730141	3a	intronic	.	WEE1	ENSG00000166483
rs183035309	chr2:106110120	-1.30292	N	chr2:106433909	7	intergenic	.	.	.
rs562839559	chr10:123908767	-1.30292	N	N	NA	intronic	.	TACC2	ENSG00000138162
rs375242992	chr2:84685568	-1.30292	N	N	4	intronic	.	SUCLG1	ENSG00000163541
rs538784845	chr3:188063005	-1.30292	N	chr3:188441161	NA	intronic	.	LPP	ENSG00000145012
rs572560544	chr3:122697327	-1.30292	N	chr3:123105721	NA	intronic	.	SEMA5B	ENSG00000082684
rs572977815	chr14:73346605	-1.30292	N	chr14:73414316	NA	UTR5	.	DPF3	ENSG00000205683
rs182555673	chr9:14028681	-1.30292	N	chr9:13676533	6	intergenic	.	.	.
rs78124282	chr16:30080123	-1.30292	N	chr16:30471109	2b	intronic	.	ALDOA	ENSG00000149925
rs1662316	chr18:3215156	-1.30292	N	N	5	exonic	synonymous	MYOM1	ENSG00000101605
rs563034733	chr18:19764364	-1.30292	N	N	NA	intronic	.	GATA6	ENSG00000141448
rs144111673	chr1:228556578	-1.30292	N	N	4	exonic	synonymous	OBSCN	ENSG00000154358
rs139533931	chr7:73096112	-1.30292	N	chr7:73029437	7	UTR3	.	DNAJC30	ENSG00000176410
rs140139755	chr1:201330568	-1.30292	N	N	5	intronic	.	TNNT2	ENSG00000118194
rs151135931	chr20:32011720	-1.30292	N	N	5	intronic	.	SNTA1	ENSG00000101400
rs114333295	chr2:3584617	-1.30292	N	N	4	intergenic	.	.	.
rs551474297	chr3:69802874	-1.30292	N	N	NA	intronic	.	MITF	ENSG00000187098
rs374378991	chr1:161283632	-1.30292	N	chr1:161620089	4	upstream	.	.	.
rs60847453	chr6:5510161	-1.30292	N	N	6	intronic	.	FARS2	ENSG00000145982
rs565542984	chr3:59817244	-1.30292	N	N	NA	intronic	.	FHIT	ENSG00000189283
rs575601788	chr9:37936625	-1.30292	N	chr9:38196117	NA	intronic	.	SHB	ENSG00000107338
rs564157075	chr6:123942727	-1.30292	N	N	NA	intronic	.	TRDN	ENSG00000186439
rs564157074	chr4:89203290	-1.30292	N	N	NA	intronic	.	PPM1K	ENSG00000163644
rs545561899	chr3:16938052	-1.30292	N	chr3:16911330	NA	intronic	.	PLCL2	ENSG00000154822
rs183835765	chr9:101761255	-1.30292	N	N	2b	intronic	.	COL15A1	ENSG00000204291
rs534408740	chr12:19334427	-1.30292	N	N	NA	intronic	.	PLEKHA5	ENSG00000052126
rs146391755	chr3:188209264	-1.30292	N	chr3:188441161	2b	intronic	.	LPP	ENSG00000145012
rs141223914	chr1:180610976	-1.30292	N	chr1:180905694	7	intronic	.	XPR1	ENSG00000143324
rs557590997	chr12:21799028	-1.30292	N	N	NA	intronic	.	LDHB	ENSG00000111716
rs594471	chr10:106016148	-1.30292	N	N	2b	intronic	.	GSTO1	ENSG00000148834
rs556893311	chr7:151430837	-1.30292	N	N	NA	intronic	.	PRKAG2	ENSG00000106617
rs192767584	chr7:8300995	-1.30292	N	chr7:8024840	3a	intronic	.	ICA1	ENSG00000003147
rs139703584	chr6:122331148	-1.30292	N	chr6:122746938	7	intergenic	.	.	.
rs187616045	chr15:57998629	-1.30292	N	N	2b	intronic	.	GCOM1	ENSG00000137878
rs80327635	chr3:25530092	-1.30292	N	chr3:25381636	6	intronic	.	RARB	ENSG00000077092
rs540989086	chr1:226490933	-1.30292	N	chr1:226914734	NA	intronic	.	LIN9	ENSG00000183814
rs576079212	chr1:46382692	-1.30292	N	chr1:46513012	NA	intronic	.	MAST2	ENSG00000086015
rs7959055	chr12:117487431	-1.30292	Y	N	5	intronic	.	TESC	ENSG00000088992
rs192767588	chr3:159541696	-1.30292	N	chr3:159637678	5	intronic	.	IQCJ-SCHIP1	ENSG00000250588
rs181683343	chr16:75599042	-1.30292	N	N	4	intergenic	.	.	.
rs184757126	chr2:106104292	-1.30292	N	chr2:106433909	3a	intergenic	.	.	.
rs139867638	chr2:169452047	-1.30292	N	chr2:169707552	4	intronic	.	CERS6	ENSG00000172292
rs537920877	chr19:16548014	-1.30292	N	chr19:16548375	NA	intronic	.	EPS15L1	ENSG00000127527
rs1662310	chr18:3223762	-1.30292	N	N	5	intergenic	.	.	.
rs544838338	chr10:115425717	-1.30292	N	chr10:115719472	NA	intergenic	.	.	.
rs147629178	chr7:149413163	-1.30292	N	N	5	intronic	.	KRBA1	ENSG00000133619
rs376431302	chr16:23142533	-1.30292	N	N	5	intronic	.	USP31	ENSG00000103404
rs532213885	chr3:138082672	-1.30292	N	N	NA	intronic	.	MRAS	ENSG00000158186
rs2630336	chr10:72648422	-1.30292	N	N	4	UTR5	.	PCBD1	ENSG00000166228
rs551338334	chr3:81766158	-1.30292	N	N	NA	intronic	.	GBE1	ENSG00000114480
rs59650850	chr8:25908344	-1.30292	N	N	4	intergenic	.	.	.
rs553224720	chr22:33869013	-1.30292	N	N	NA	intronic	.	LARGE	ENSG00000133424
rs528326891	chr7:80251915	-1.30292	N	N	NA	intronic	.	CD36	ENSG00000135218
rs187161733	chr17:55951762	-1.30292	N	chr17:55463857	4	intronic	.	CUEDC1	ENSG00000180891
rs539189634	chr15:71970069	-1.30292	N	N	NA	intronic	.	THSD4	ENSG00000187720
rs555651357	chr6:123791660	-1.30292	N	N	NA	ncRNA_exonic	.	TRDN	ENSG00000186439
rs533026870	chr15:42246423	-1.30292	N	chr15:42266262	NA	intronic	.	EHD4	ENSG00000103966
rs111287484	chr5:170849617	-1.30292	N	N	5	intronic	.	FGF18	ENSG00000156427
rs11895580	chr2:106001121	-1.30292	N	chr2:106433909	6	intronic	.	FHL2	ENSG00000115641
rs3756954	chr6:10724560	-1.30292	N	chr6:10526373	5	intronic	.	TMEM14C	ENSG00000111843
rs141687423	chr4:37978425	-1.30292	N	chr4:38334531	5	intronic	.	TBC1D1	ENSG00000065882
rs574267940	chr12:57628700	-1.30292	N	chr12:57493727	NA	UTR3	.	NDUFA4L2	ENSG00000185633
rs544111478	chr8:29952655	-1.30292	N	chr8:30280630	NA	ncRNA_intronic	.	.	.
rs572443859	chr12:49176510	-1.30292	N	chr12:49080698	NA	exonic	synonymous	ADCY6	ENSG00000174233
rs561952744	chr8:97306160	-1.30292	N	N	NA	intronic	.	PTDSS1	ENSG00000156471
rs183172846	chr7:80239930	-1.30292	N	N	7	intronic	.	CD36	ENSG00000135218
rs560414960	chr7:96747651	-1.30292	N	N	NA	intronic	.	ACN9	ENSG00000196636
rs541129765	chr6:6688601	-1.30292	N	chr6:7139161	NA	intergenic	.	.	.
rs541022157	chr3:105587768	-1.30292	N	chr3:105934953	NA	UTR5	.	CBLB	ENSG00000114423
rs150080507	chr4:84548675	-1.30292	N	chr4:84159219	5	intergenic	.	.	.
rs7655419	chr4:8274162	-1.30292	N	N	5	intronic	.	HTRA3	ENSG00000170801
rs532187202	chr5:127870585	-1.30292	N	chr5:127487603	NA	intronic	.	FBN2	ENSG00000138829
rs545468946	chr12:3370644	-1.30292	N	chr12:3020644	NA	intronic	.	TSPAN9	ENSG00000011105
rs576317863	chr2:84686245	-1.30292	N	N	NA	intronic	.	SUCLG1	ENSG00000163541
rs113309439	chr1:101576094	-1.30292	N	chr1:101100839	7	intergenic	.	.	.
rs560087473	chr8:125210459	-1.30292	N	N	NA	ncRNA_intronic	.	.	.
rs140735672	chr10:121013580	-1.30292	N	N	4	intronic	.	GRK5	ENSG00000198873
rs571006350	chr10:116383448	-1.30292	N	N	NA	intronic	.	ABLIM1	ENSG00000099204
rs138031020	chr4:152726833	-1.30292	N	chr4:152342190	6	intergenic	.	.	.
rs537330200	chr13:20698709	-1.30292	N	N	NA	intergenic	.	.	.
rs538881406	chr3:42097042	-1.30292	N	N	NA	intergenic	.	.	.
rs570178776	chr15:42741083	-1.30292	N	chr15:42266262	NA	intronic	.	ZNF106	ENSG00000103994
rs147439691	chr6:3920466	-1.30292	N	N	5	intergenic	.	.	.
rs570250655	chr1:202434446	-1.30292	N	N	NA	intronic	.	PPP1R12B	ENSG00000077157
rs546122498	chr5:150599816	-1.30292	N	chr5:150567017	NA	intronic	.	CCDC69	ENSG00000198624
rs35969124	chr15:79104793	-1.30292	N	N	5	intergenic	.	.	.
rs539414241	chr22:39630694	-1.30292	N	chr22:39840130	NA	intronic	.	PDGFB	ENSG00000100311
rs549662990	chr16:67999065	-1.30292	N	chr16:68138091	NA	intronic	.	SLC12A4	ENSG00000124067
rs548240931	chr1:232732265	-1.30292	N	N	NA	intergenic	.	.	.
rs143247084	chr19:49657569	-1.30292	N	chr19:49459104	5	exonic	nonsynonymous	HRC	ENSG00000130528
rs377205086	chr17:17844293	-1.30292	N	chr17:17707105	4	intronic	.	TOM1L2	ENSG00000175662
rs140177212	chr1:117170135	-1.30292	N	chr1:117544331	3a	intronic	.	IGSF3	ENSG00000143061
rs534595010	chr20:36740692	-1.30292	N	chr20:36895860	NA	intergenic	.	.	.
rs191442383	chr7:158805123	-1.30292	N	N	4	ncRNA_intronic	.	.	.
rs567375278	chr3:53915766	-1.30292	N	N	NA	intronic	.	ACTR8	ENSG00000113812
rs564647960	chr7:56035104	-1.30292	N	chr7:56068714	NA	intronic	.	GBAS	ENSG00000146729
rs183188876	chr20:25209849	-1.30292	N	chr20:25194611	6	intergenic	.	.	.
rs183408110	chr1:55016414	-1.30292	N	N	7	intronic	.	ACOT11	ENSG00000162390
rs143629894	chr8:8994458	-1.30292	N	N	7	UTR3	.	PPP1R3B	ENSG00000173281
rs190205090	chr6:3910018	-1.30292	N	N	5	intergenic	.	.	.
rs185372428	chr2:40511263	-1.30292	N	N	6	intronic	.	SLC8A1	ENSG00000183023
rs2227266	chr19:8373712	-1.30292	N	N	3a	upstream	.	.	.
rs562836862	chr14:31974761	-1.30292	N	N	NA	intergenic	.	.	.
rs574651416	chr1:62531582	-1.30292	N	N	NA	intronic	.	INADL	ENSG00000132849
rs11013723	chr10:18632601	-1.30292	N	chr10:18266410	7	intronic	.	CACNB2	ENSG00000165995
rs6750475	chr2:134977577	-1.30292	N	chr2:134991024	6	intergenic	.	.	.
rs543011680	chr10:121424761	-1.30292	N	N	NA	intronic	.	BAG3	ENSG00000151929
rs564009178	chr10:123931097	-1.30292	N	N	NA	intronic	.	TACC2	ENSG00000138162
rs561533083	chr18:32559513	-1.30292	N	N	NA	intronic	.	MAPRE2	ENSG00000166974
rs60939526	chr10:78392383	-1.30292	N	N	5	intergenic	.	.	.
rs562859189	chr1:232758793	-1.30292	N	N	NA	intergenic	.	.	.
rs558011111	chr22:51017823	-1.30292	N	chr22:50628937	NA	ncRNA_intronic	.	CHKB	ENSG00000100288
rs180833148	chr12:111180318	-1.30292	N	chr12:111589067	4	intronic	.	PPP1CC	ENSG00000186298
rs541120632	chr3:140814254	-1.30292	N	chr3:140926791	NA	intronic	.	SPSB4	ENSG00000175093
rs561984719	chr9:139743741	-1.30292	N	chr9:139934107	NA	UTR5	.	PHPT1	ENSG00000054148
rs139724398	chr1:167651532	-1.30292	N	chr1:167600842	7	intronic	.	RCSD1	ENSG00000198771
rs557025647	chr1:237206534	-1.30292	N	N	NA	intronic	.	RYR2	ENSG00000198626
rs551366153	chr4:65173538	-1.30292	N	N	NA	intronic	.	TECRL	ENSG00000205678
rs192894319	chr8:30033154	-1.30292	N	chr8:30280630	7	ncRNA_intronic	.	DCTN6	ENSG00000104671
rs372736402	chr2:100018825	-1.30292	N	N	5	intronic	.	REV1	ENSG00000135945
rs76924736	chr2:40453342	-1.30292	N	N	5	ncRNA_intronic	.	SLC8A1	ENSG00000183023
rs573506486	chr2:63817732	-1.30292	N	N	NA	intronic	.	MDH1	ENSG00000014641
rs570410747	chr3:37075266	-1.30292	N	N	NA	intronic	.	MLH1	ENSG00000076242
rs77465680	chr5:175100441	-1.30292	N	N	7	intronic	.	HRH2	ENSG00000113749
rs536056111	chr4:141782996	-1.30292	N	N	NA	intergenic	.	.	.
rs182045841	chr19:39422349	-1.30292	N	chr19:38925079	5	intronic	.	MRPS12	ENSG00000128626
rs189096560	chr20:25238505	-1.30292	N	chr20:25194611	5	intronic	.	PYGB	ENSG00000100994
rs577258421	chr1:180825133	-1.30292	N	chr1:180905694	NA	intronic	.	XPR1	ENSG00000143324
rs374931531	chr1:24421910	-1.30292	N	chr1:24199363	4	intronic	.	MYOM3	ENSG00000142661
rs200497830	chr3:160816663	-1.30292	N	N	7	intronic	.	B3GALNT1	ENSG00000169255
rs536425227	chr12:114847979	-1.30292	N	N	NA	ncRNA_exonic	.	.	.
rs556783671	chr19:46794377	-1.30292	N	chr19:47100565	NA	intergenic	.	.	.
rs544822158	chr21:44313518	-1.30292	N	chr21:43850713	NA	intronic	.	NDUFV3	ENSG00000160194
rs142270150	chr8:28572375	-1.30292	N	N	2b	intronic	.	EXTL3	ENSG00000012232
rs182996510	chr2:201990263	-1.30292	N	chr2:202112471	4	intronic	.	CFLAR	ENSG00000003402
rs142640706	chr7:32129891	-1.30292	N	N	7	intronic	.	PDE1C	ENSG00000154678
rs557675566	chr2:174049185	-1.30292	N	N	NA	intronic	.	MLTK	ENSG00000091436
rs572540591	chr16:4261855	-1.30292	N	chr16:4476089	NA	intronic	.	SRL	ENSG00000185739
rs138730306	chr5:170867277	-1.30292	N	N	5	intronic	.	FGF18	ENSG00000156427
rs529246998	chr12:111004868	-1.30292	N	chr12:111357727	NA	intronic	.	PPTC7	ENSG00000196850
rs73339405	chr8:124635503	-1.30292	N	N	5	intergenic	.	.	.
rs531725780	chr1:116292382	-1.30292	N	N	NA	intronic	.	CASQ2	ENSG00000118729
rs575336859	chr16:46823985	-1.30292	N	N	NA	intergenic	.	.	.
rs574445713	chr15:63266581	-1.30292	N	chr15:62830704	NA	intergenic	.	.	.
rs78952659	chr8:41524689	-1.30292	N	N	5	intronic	.	ANK1	ENSG00000029534
rs530864254	chr4:186573591	-1.30292	N	N	NA	intronic	.	SORBS2	ENSG00000154556
rs551206223	chr6:4351280	-1.30292	N	N	NA	intergenic	.	.	.
rs565973460	chr10:99259371	-1.30292	N	chr10:98978045	NA	intronic	.	UBTD1	ENSG00000165886
rs571926481	chr13:29070277	-1.30292	N	chr13:28641571	NA	intergenic	.	.	.
rs563582062	chr3:42073905	-1.30292	N	N	NA	intergenic	.	.	.
rs551449909	chr11:112837288	-1.30292	N	N	NA	intronic	.	NCAM1	ENSG00000149294
rs183061632	chr3:123134825	-1.30292	N	chr3:123105721	5	intronic	.	ADCY5	ENSG00000173175
rs140575486	chr22:43096963	-1.30292	N	chr22:43549739	5	intronic	.	.	.
rs560826006	chr4:186615443	-1.30292	N	N	NA	intronic	.	SORBS2	ENSG00000154556
rs76256285	chr1:237217531	-1.30292	N	N	6	intronic	.	RYR2	ENSG00000198626
rs28425681	chr4:159735581	-1.30292	N	N	2b	intronic	.	FNIP2	ENSG00000052795
rs143805045	chr20:36785775	-1.30292	N	chr20:36895860	5	intronic	.	TGM2	ENSG00000198959
rs140120874	chr4:141931558	-1.30292	N	N	6	intronic	.	RNF150	ENSG00000170153
rs572383625	chr16:46776817	-1.30292	N	N	NA	intronic	.	MYLK3	ENSG00000140795
rs188356153	chr8:2076180	-1.30292	N	N	4	intronic	.	MYOM2	ENSG00000036448
rs553213154	chr19:48281568	-1.30292	N	N	NA	upstream	.	.	.
rs562940201	chr11:112822531	-1.30292	N	N	NA	intergenic	.	.	.
rs540199469	chr17:74703175	-1.30292	N	chr17:74710128	NA	intronic	.	MXRA7	ENSG00000182534
rs551994011	chr6:17914412	-1.30292	N	N	NA	intronic	.	KIF13A	ENSG00000137177
rs191760852	chr2:182849516	-1.30292	N	chr2:182373430	5	intergenic	.	.	.
rs553628464	chr10:18430192	-1.30292	N	chr10:18266410	NA	intronic	.	CACNB2	ENSG00000165995
rs532904170	chr22:33965653	-1.30292	N	N	NA	intronic	.	LARGE	ENSG00000133424
rs561864626	chr20:6016504	-1.30292	N	N	NA	intronic	.	CRLS1	ENSG00000088766
rs556089208	chr9:86154342	-1.30292	N	chr9:86583076	NA	upstream	.	.	.
rs57973832	chr3:192362562	-1.30292	N	N	5	intronic	.	FGF12	ENSG00000114279
rs118068306	chr3:14273131	-1.30292	N	N	5	intergenic	.	.	.
rs566678051	chr20:25228793	-1.30292	N	chr20:25194611	NA	UTR5	.	PYGB	ENSG00000100994
rs6657335	chr1:117664046	-1.30292	N	chr1:117544331	3a	UTR5	.	TRIM45	ENSG00000134253
rs572048099	chr1:167062324	-1.30292	N	chr1:167424924	NA	intergenic	.	.	.
rs75780393	chr16:30816780	-1.30292	N	chr16:30471109	4	intergenic	.	.	.
rs545250286	chr18:8561419	-1.30292	N	N	NA	intergenic	.	.	.
rs183959262	chr1:167598669	-1.30292	N	chr1:167600842	2b	upstream	.	.	.
rs562268821	chr8:125408384	-1.30292	N	N	NA	intergenic	.	.	.
rs116571990	chr10:89927979	-1.30292	N	chr10:89681458	6	intergenic	.	.	.
rs17000085	chr4:75941075	-1.30292	N	N	5	intronic	.	PARM1	ENSG00000169116
rs528324235	chr8:17934724	-1.30292	N	N	NA	intronic	.	ASAH1	ENSG00000104763
rs550771651	chr16:31439003	-1.30292	N	chr16:31015877	NA	downstream	.	.	.
rs6979337	chr7:45333693	-1.30292	N	chr7:45116468	7	intergenic	.	.	.
rs142036214	chr10:23384294	-1.30292	N	N	2a	upstream	.	.	.
rs565958255	chr1:101491327	-1.30292	N	chr1:101100839	NA	UTR5	.	DPH5	ENSG00000117543
rs148725317	chr3:69928180	-1.30292	N	N	6	intronic	.	MITF	ENSG00000187098
rs199910461	chr3:69917879	-1.30292	N	N	7	intronic	.	MITF	ENSG00000187098
rs138293445	chr11:9596671	-1.30292	N	chr11:9730141	3a	UTR5	.	WEE1	ENSG00000166483
rs189913118	chr20:36714896	-1.30292	N	chr20:36895860	7	intronic	.	RPRD1B	ENSG00000101413
rs150520492	chr9:125028865	-1.30292	N	N	7	intronic	.	MRRF	ENSG00000148187
rs184361961	chr1:6734184	-1.30292	N	N	5	intronic	.	DNAJC11	ENSG00000007923
rs547465537	chr5:78984162	-1.30292	N	N	NA	intergenic	.	.	.
rs543825132	chr2:103442558	-1.30292	N	chr2:103394709	NA	intergenic	.	.	.
rs555303078	chr17:77018483	-1.30292	N	N	NA	ncRNA_intronic	.	.	.
rs183290608	chr2:105653780	-1.30292	N	N	5	ncRNA_intronic	.	.	.
rs559078228	chr3:123054409	-1.30292	N	chr3:123105721	NA	intronic	.	ADCY5	ENSG00000173175
rs147030667	chr3:98453862	-1.30292	N	chr3:98428155	4	intronic	.	ST3GAL6	ENSG00000064225
rs558812258	chr6:13611755	-1.30292	N	N	NA	intronic	.	SIRT5	ENSG00000124523
rs185519635	chr2:134938072	-1.30292	N	chr2:134991024	5	intergenic	.	.	.
rs538889319	chr6:43742739	-1.30292	N	chr6:43693094	NA	intronic	.	VEGFA	ENSG00000112715
rs545891130	chr4:23864121	-1.30292	N	N	NA	intronic	.	PPARGC1A	ENSG00000109819
rs557329309	chr1:167076383	-1.30292	N	chr1:167424924	NA	intronic	.	DUSP27	ENSG00000198842
rs566845925	chr11:57296611	-1.30292	N	chr11:57724059	NA	intronic	.	TIMM10	ENSG00000134809
rs547957366	chr17:55937946	-1.30292	N	chr17:55463857	NA	downstream	.	.	.
rs536455162	chr9:112535201	-1.30292	N	chr9:112722330	NA	intronic	.	PALM2	ENSG00000243444
rs546294933	chr3:192355364	-1.30292	N	N	NA	intronic	.	FGF12	ENSG00000114279
rs186458627	chr22:43079356	-1.30292	N	chr22:43549739	5	intergenic	.	.	.
rs537968691	chr18:32665400	-1.30292	N	N	NA	intronic	.	MAPRE2	ENSG00000166974
rs143083026	chr6:17978078	-1.30292	N	N	5	intronic	.	KIF13A	ENSG00000137177
rs543825135	chr19:49656029	-1.30292	N	chr19:49459104	NA	intronic	.	HRC	ENSG00000130528
rs530640189	chr4:174459991	-1.30292	N	N	NA	ncRNA_intronic	.	.	.
rs558961592	chr7:80237955	-1.30292	N	N	NA	intronic	.	CD36	ENSG00000135218
rs528255908	chr12:4386284	-1.30292	N	chr12:4334295	NA	intronic	.	CCND2	ENSG00000118971
rs146760972	chr12:32973884	-1.30292	N	N	5	intronic	.	PKP2	ENSG00000057294
rs144711915	chr1:237419505	-1.30292	N	N	7	intronic	.	RYR2	ENSG00000198626
rs573046626	chr2:60642694	-1.30292	N	N	NA	intergenic	.	.	.
rs551576747	chr19:30158169	-1.30292	N	N	NA	intronic	.	PLEKHF1	ENSG00000166289
rs531978105	chr2:238816253	-1.30292	N	chr2:238873673	NA	intronic	.	RAMP1	ENSG00000132329
rs545930062	chr8:67065932	-1.30292	N	chr8:66910531	NA	intronic	.	TRIM55	ENSG00000147573
rs185077497	chr6:150485930	-1.30292	N	chr6:150373194	5	intronic	.	PPP1R14C	ENSG00000198729
rs570675863	chr14:34932193	-1.30292	N	chr14:35355300	NA	upstream	.	.	.
rs7572717	chr2:238890316	-1.30292	N	chr2:238873673	7	ncRNA_intronic	.	UBE2F	ENSG00000184182
rs141618161	chr20:19766711	-1.30292	N	N	5	intergenic	.	.	.
rs143520663	chr3:167750481	-1.30292	N	N	6	exonic	nonsynonymous	GOLIM4	ENSG00000173905
rs578044351	chr5:148660747	-1.30292	N	chr5:148198999	NA	intronic	.	AFAP1L1	ENSG00000157510
rs185786851	chr2:101744431	-1.30292	N	chr2:101778319	5	intronic	.	TBC1D8	ENSG00000204634
rs78675372	chr11:34330903	-1.30292	N	chr11:33903609	2b	intronic	.	ABTB2	ENSG00000166016
rs566391916	chr1:201354332	-1.30292	N	N	NA	intronic	.	LAD1	ENSG00000159166
rs35571699	chr4:106395144	-1.30292	N	chr4:106042692	4	exonic	nonsynonymous	PPA2	ENSG00000138777
rs2105078	chr9:139622402	-1.30292	N	chr9:139934107	4	ncRNA_exonic	.	.	.
rs185418331	chr1:198132534	-1.30292	N	chr1:197814823	5	intronic	.	NEK7	ENSG00000151414
rs569751602	chr14:34413776	-1.30292	N	N	NA	intronic	.	EGLN3	ENSG00000129521
rs527451233	chr3:25471891	-1.30292	N	chr3:25381636	NA	intronic	.	RARB	ENSG00000077092
rs529396800	chr4:186646061	-1.30292	N	N	NA	intronic	.	SORBS2	ENSG00000154556
rs150099553	chr10:112537274	-1.30292	N	N	7	intronic	.	RBM20	ENSG00000203867
rs139833724	chr10:51575216	-1.30292	N	N	5	intronic	.	NCOA4	ENSG00000138293
rs78282618	chr2:134937285	-1.30292	N	chr2:134991024	5	intergenic	.	.	.
rs17223925	chr12:2613421	-1.30292	N	chr12:3020644	6	intronic	.	CACNA1C	ENSG00000151067
rs546645381	chr3:69921938	-1.30292	N	N	NA	intronic	.	MITF	ENSG00000187098
rs551445868	chr2:40639308	-1.30292	N	N	NA	intronic	.	SLC8A1	ENSG00000183023
rs28465655	chr4:123654164	-1.30292	N	chr4:123560939	4	intronic	.	BBS12	ENSG00000181004
rs142220723	chr10:18744989	-1.30292	N	chr10:18266410	5	intronic	.	CACNB2	ENSG00000165995
rs77242924	chr2:169324703	-1.30292	N	chr2:169707552	5	intronic	.	CERS6	ENSG00000172292
rs191153520	chr3:66500746	-1.30292	N	N	5	intronic	.	LRIG1	ENSG00000144749
rs7849731	chr9:13569433	-1.30292	N	chr9:13676533	5	intergenic	.	.	.
rs188034532	chr5:148664426	-1.30292	N	chr5:148198999	4	intronic	.	AFAP1L1	ENSG00000157510
rs533530823	chr5:133332438	-1.30292	N	chr5:133619966	NA	intronic	.	VDAC1	ENSG00000213585
rs570797446	chr5:148651247	-1.30292	N	chr5:148198999	NA	upstream	.	.	.
rs556983891	chr16:68278451	-1.30292	N	chr16:68138091	NA	upstream	.	.	.
rs541027964	chr10:116395492	-1.30292	N	N	NA	intronic	.	ABLIM1	ENSG00000099204
rs570830520	chr1:206827566	-1.30292	N	chr1:206968955	NA	intergenic	.	.	.
rs112965287	chr6:53536905	-1.30292	Y	N	7	intergenic	.	.	.
rs557737354	chr15:83468015	-1.30292	N	N	NA	intronic	.	FSD2	ENSG00000186628
rs116733559	chr12:94197264	-1.30292	N	chr12:94536803	4	intronic	.	CRADD	ENSG00000169372
rs115370003	chr10:33615700	-1.30292	N	N	7	intronic	.	NRP1	ENSG00000099250
rs545122220	chr7:16687803	-1.30292	N	chr7:17015156	NA	intronic	.	BZW2	ENSG00000136261
rs562204339	chr16:25118050	-1.30292	N	chr16:24848471	NA	ncRNA_intronic	.	.	.
rs568777650	chr18:56243423	-1.30292	N	chr18:56395588	NA	intronic	.	ALPK2	ENSG00000198796
rs11089790	chr22:36866277	-1.30292	N	chr22:36545826	4	intronic	.	TXN2	ENSG00000100348
rs11089791	chr22:36866320	-1.30292	N	chr22:36545826	4	intronic	.	TXN2	ENSG00000100348
rs871320	chr4:100578533	-1.30292	N	N	5	intergenic	.	.	.
rs871321	chr4:100578663	-1.30292	N	N	5	intergenic	.	.	.
rs540804155	chr4:47750095	-1.30292	N	N	NA	intronic	.	CORIN	ENSG00000145244
rs141153414	chr9:116308730	-1.30292	N	chr9:116085822	5	intronic	.	RGS3	ENSG00000138835
rs371100434	chr18:3186747	-1.30292	N	N	6	intronic	.	MYOM1	ENSG00000101605
rs188465142	chr1:232689477	-1.30292	N	N	4	intergenic	.	.	.
rs150558258	chr18:19783913	-1.30292	N	N	5	intergenic	.	.	.
rs192678535	chr4:186627895	-1.30292	N	N	7	intronic	.	SORBS2	ENSG00000154556
rs533227300	chr17:77024011	-1.30292	N	N	NA	intronic	.	C1QTNF1	ENSG00000173918
rs566603570	chr18:25737505	-1.30292	N	N	NA	intronic	.	CDH2	ENSG00000170558
rs563619722	chr10:116455453	-1.30292	N	N	NA	intergenic	.	.	.
rs190775088	chr16:4263081	-1.30292	N	chr16:4476089	4	NA	NA	SRL	ENSG00000185739
rs571128036	chr13:34084756	-1.30292	N	N	NA	intronic	.	.	.
rs530811772	chr17:56031987	-1.30292	N	chr17:56385573	NA	intronic	.	CUEDC1	ENSG00000180891
rs571685457	chr17:74698957	-1.30292	N	chr17:74710128	NA	intronic	.	MXRA7	ENSG00000182534
rs146082334	chr11:2328656	-1.30292	N	chr11:2320013	5	intronic	.	TSPAN32	ENSG00000064201
rs536009041	chr8:11562489	-1.30292	N	chr8:11836514	NA	intronic	.	GATA4	ENSG00000136574
rs79103289	chr18:33999779	-1.30292	N	N	5	intronic	.	FHOD3	ENSG00000134775
rs564115916	chr4:77226855	-1.30292	N	N	NA	intronic	.	FAM47E-STBD1	ENSG00000272414
rs566063908	chr5:128438246	-1.30292	N	chr5:128876340	NA	intronic	.	ISOC1	ENSG00000066583
rs533394672	chr8:145535652	-1.30292	N	chr8:145158607	NA	exonic	synonymous	HSF1	ENSG00000185122
rs577922350	chr12:112375339	-1.30292	N	chr12:112212874	NA	intronic	.	TMEM116	ENSG00000198270
rs587625262	chr1:120171011	-1.30292	N	N	NA	intronic	.	ZNF697	ENSG00000143067
rs115639535	chr18:8623491	-1.30292	N	N	6	intronic	.	RAB12	ENSG00000206418
rs149811528	chr12:32964563	-1.30292	N	N	7	intronic	.	PKP2	ENSG00000057294
rs574690760	chr20:43215320	-1.30292	N	chr20:43042364	NA	intronic	.	PKIG	ENSG00000168734
rs192187213	chr1:236855947	-1.30292	N	N	4	intronic	.	ACTN2	ENSG00000077522
rs549891030	chr3:119361244	-1.30292	N	chr3:119736594	NA	UTR3	.	POPDC2	ENSG00000121577
rs186656866	chr2:170874421	-1.30292	N	N	5	intronic	.	UBR3	ENSG00000144357
rs191623580	chr2:241313923	-1.30292	N	chr2:241563739	4	intergenic	.	.	.
rs149530851	chr10:50480734	-1.30292	N	chr10:50264204	2b	intergenic	.	.	.
rs537343763	chr2:192710683	-1.30292	N	chr2:192522423	NA	intronic	.	SDPR	ENSG00000168497
rs561854739	chr22:41890297	-1.30292	N	chr22:41752944	NA	intronic	.	ACO2	ENSG00000100412
rs6035442	chr20:19788016	-1.30292	N	N	3a	intergenic	.	.	.
rs200763695	chr3:9976084	-1.30292	N	chr3:9511975	4	UTR5	.	CRELD1	ENSG00000163703
rs187598917	chr1:216991982	-1.30292	N	N	7	intronic	.	ESRRG	ENSG00000196482
rs555349021	chr5:172669759	-1.30292	N	chr5:173075213	NA	intergenic	.	.	.
rs370035579	chr3:135861730	-1.30292	N	N	4	intronic	.	PPP2R3A	ENSG00000073711
rs561698358	chr10:101187776	-1.30292	N	chr10:101282200	NA	intronic	.	GOT1	ENSG00000120053
rs571550865	chr18:12363644	-1.30292	N	chr18:12856908	NA	intronic	.	AFG3L2	ENSG00000141385
rs534194260	chr9:134133308	-1.30292	N	N	NA	downstream	.	.	.
rs145951547	chr1:117190304	-1.30292	N	chr1:117544331	5	intronic	.	IGSF3	ENSG00000143061
rs150613535	chr22:35993307	-1.30292	N	N	6	intergenic	.	.	.
rs74580997	chr11:16945926	-1.30292	N	chr11:16618307	4	intronic	.	PLEKHA7	ENSG00000166689
rs530166703	chr17:55952385	-1.30292	N	chr17:55463857	NA	intronic	.	CUEDC1	ENSG00000180891
rs191713342	chr4:37978263	-1.30292	N	chr4:38334531	2b	intronic	.	TBC1D1	ENSG00000065882
rs189852824	chr4:152660847	-1.30292	N	chr4:152342190	6	intronic	.	PET112	ENSG00000059691
rs536124538	chr5:66305987	-1.30292	N	N	NA	intronic	.	MAST4	ENSG00000069020
rs536897854	chr10:116425774	-1.30292	N	N	NA	intronic	.	ABLIM1	ENSG00000099204
rs73540089	chr9:97765376	-1.30292	N	chr9:98243868	5	intronic	.	C9orf3	ENSG00000148120
rs552711805	chr20:36784106	-1.30292	N	chr20:36895860	NA	intronic	.	TGM2	ENSG00000198959
rs551426691	chr15:71971903	-1.30292	N	N	NA	intronic	.	THSD4	ENSG00000187720
rs530763186	chr9:134155013	-1.30292	N	N	NA	intergenic	.	.	.
rs570928534	chr3:27387321	-1.30292	N	chr3:27371843	NA	intronic	.	NEK10	ENSG00000163491
rs549244386	chr3:188156754	-1.30292	N	chr3:188441161	NA	intronic	.	LPP	ENSG00000145012
rs182879626	chr22:41870025	-1.30292	N	chr22:41752944	7	intronic	.	ACO2	ENSG00000100412
rs11593906	chr10:112558337	-1.30292	N	N	5	intronic	.	RBM20	ENSG00000203867
rs116315412	chr13:75973601	-1.30292	N	N	3a	intronic	.	TBC1D4	ENSG00000136111
rs11638255	chr15:65321037	-1.30292	N	chr15:65742390	1b	intronic	.	MTFMT	ENSG00000103707
rs182808132	chr9:71598365	-1.30292	N	N	3a	intronic	.	PIP5K1B	ENSG00000107242
rs559572331	chr5:172669330	-1.30292	N	chr5:173075213	NA	intergenic	.	.	.
rs577828175	chr20:32262164	-1.30292	N	chr20:32557172	NA	UTR5	.	NECAB3	ENSG00000125967
rs550245863	chr1:167622316	-1.30292	N	chr1:167600842	NA	intronic	.	RCSD1	ENSG00000198771
rs369768661	chr1:202324625	-1.30292	N	N	5	intronic	.	PPP1R12B	ENSG00000077157
rs546065137	chr15:71301793	-1.30292	N	chr15:70933290	NA	intronic	.	LRRC49	ENSG00000137821
rs533643572	chr7:116592577	-1.30292	N	chr7:116357368	NA	ncRNA_exonic	.	.	.
rs181214783	chr1:205774281	-1.30292	N	chr1:205676263	5	intronic	.	SLC41A1	ENSG00000133065
rs535898422	chr10:75410960	-1.30292	N	N	NA	intronic	.	SYNPO2L	ENSG00000166317
rs144236707	chr8:74657621	-1.30292	N	N	5	intronic	.	STAU2	ENSG00000040341
rs569340916	chr1:228555173	-1.30292	N	N	NA	intronic	.	OBSCN	ENSG00000154358
rs556687059	chr1:232456760	-1.30292	N	N	NA	intergenic	.	.	.
rs568208335	chr3:187986633	-1.30292	N	chr3:188441161	NA	intronic	.	LPP	ENSG00000145012
rs535824871	chr17:66509135	-1.30292	N	N	NA	intronic	.	PRKAR1A	ENSG00000108946
rs560713903	chr2:40514631	-1.30292	N	N	NA	intronic	.	SLC8A1	ENSG00000183023
rs542091865	chr17:17743776	-1.30292	N	chr17:17707105	NA	intergenic	.	.	.
rs2128652	chr4:156596790	-1.30292	N	chr4:156645513	7	intronic	.	GUCY1A3	ENSG00000164116
rs537205240	chr4:114460616	-1.30292	N	N	NA	intronic	.	CAMK2D	ENSG00000145349
rs571813941	chr5:128300778	-1.30292	N	N	NA	upstream	.	.	.
rs553632463	chr3:16937973	-1.30292	N	chr3:16911330	NA	intronic	.	PLCL2	ENSG00000154822
rs74514676	chr10:61900541	-1.30292	N	N	4	UTR5	.	ANK3	ENSG00000151150
rs534711505	chr1:60363513	-1.30292	N	N	NA	intronic	.	CYP2J2	ENSG00000134716
rs184904043	chr8:17626174	-1.30292	N	N	6	intronic	.	MTUS1	ENSG00000129422
rs201827217	chr3:38763814	-1.30292	N	N	6	exonic	nonsynonymous	SCN10A	ENSG00000185313
rs369631016	chr10:112427071	-1.30292	N	chr10:111969919	5	intronic	.	RBM20	ENSG00000203867
rs540913442	chr6:139611372	-1.30292	N	N	NA	intronic	.	TXLNB	ENSG00000164440
rs138117847	chr2:106005979	-1.30292	N	chr2:106433909	5	intronic	.	FHL2	ENSG00000115641
rs138495212	chr18:34002840	-1.30292	N	N	7	intronic	.	FHOD3	ENSG00000134775
rs143578892	chr2:40708585	-1.30292	N	N	7	intronic	.	SLC8A1	ENSG00000183023
rs568876495	chr2:40608456	-1.30292	N	N	NA	intronic	.	SLC8A1	ENSG00000183023
rs576699945	chr4:6785606	-1.30292	N	chr4:6969919	NA	intronic	.	KIAA0232	ENSG00000170871
rs187417683	chr17:41902709	-1.30292	N	chr17:41926126	5	intronic	.	MPP3	ENSG00000161647
rs186130758	chr6:41032146	-1.30292	N	chr6:41054262	7	UTR3	.	APOBEC2	ENSG00000124701
rs549828161	chr12:584709	-1.30292	N	chr12:711662	NA	intronic	.	B4GALNT3	ENSG00000139044
rs186422468	chr5:118324564	-1.30292	N	chr5:118729327	4	upstream	.	.	.
rs74413231	chr20:42786572	-1.30292	N	chr20:42660286	5	intronic	.	JPH2	ENSG00000149596
rs553811133	chr17:4870120	-1.30292	N	chr17:5326162	NA	intronic	.	SPAG7	ENSG00000091640
rs12124847	chr1:46380850	-1.30292	N	chr1:46513012	7	intronic	.	MAST2	ENSG00000086015
rs533944569	chr8:66656335	-1.30292	N	chr8:66910531	NA	intronic	.	PDE7A	ENSG00000205268
rs554096250	chr16:4257673	-1.30292	N	chr16:4476089	NA	intronic	.	SRL	ENSG00000185739
rs143680720	chr12:108957641	-1.30292	N	chr12:108721636	2b	intronic	.	ISCU	ENSG00000136003
rs561089380	chr3:119363899	-1.30292	N	chr3:119736594	NA	intronic	.	POPDC2	ENSG00000121577
rs142325067	chr3:100430839	-1.30292	N	N	5	intronic	.	TFG	ENSG00000114354
rs548671478	chr12:4388388	-1.30292	N	chr12:4334295	NA	intronic	.	CCND2	ENSG00000118971
rs114690330	chr12:112384755	-1.30292	N	chr12:112212874	5	intronic	.	TMEM116	ENSG00000198270
rs548694325	chr7:128392502	-1.30292	N	chr7:128576086	NA	intronic	.	CALU	ENSG00000128595
rs552989252	chr2:174058383	-1.30292	N	N	NA	intronic	.	MLTK	ENSG00000091436
rs187200768	chr5:41376785	-1.30292	N	N	6	intronic	.	PLCXD3	ENSG00000182836
rs149033196	chr4:186577557	-1.30292	N	N	5	intronic	.	SORBS2	ENSG00000154556
rs73022765	chr3:158290386	-1.30292	N	N	3a	intronic	.	MLF1	ENSG00000178053
rs576092998	chr14:95999720	-1.30292	N	N	NA	ncRNA_exonic	.	.	.
rs553077859	chr9:97806040	-1.30292	N	chr9:98243868	NA	intronic	.	C9orf3	ENSG00000148120
rs531267320	chr18:25689806	-1.30292	N	N	NA	intronic	.	CDH2	ENSG00000170558
rs562863771	chr17:36859881	-1.30292	N	chr17:37298789	NA	intergenic	.	.	.
rs577402700	chr1:201330385	-1.30292	N	N	NA	intronic	.	TNNT2	ENSG00000118194
rs538660175	chr3:25500904	-1.30292	N	chr3:25381636	NA	intronic	.	RARB	ENSG00000077092
rs113742040	chr9:27150174	-1.30292	N	N	6	intronic	.	TEK	ENSG00000120156
rs184678960	chr1:184871017	-1.30292	N	chr1:185067805	6	intronic	.	FAM129A	ENSG00000135842
rs542235099	chr18:19764755	-1.30292	N	N	NA	intronic	.	GATA6	ENSG00000141448
rs551304480	chr13:76042336	-1.30292	N	N	NA	intronic	.	TBC1D4	ENSG00000136111
rs113920079	chr1:100140487	-1.30292	N	N	4	intronic	.	PALMD	ENSG00000099260
rs73022762	chr3:158290305	-1.30292	N	N	2b	intronic	.	MLF1	ENSG00000178053
rs547864918	chr16:58460295	-1.30292	N	N	NA	intergenic	.	.	.
rs115191319	chr10:18622657	-1.30292	N	chr10:18266410	5	intronic	.	CACNB2	ENSG00000165995
rs565883740	chr8:9912239	-1.30292	N	N	NA	intronic	.	MSRA	ENSG00000175806
rs541136615	chr5:41432171	-1.30292	N	N	NA	intronic	.	PLCXD3	ENSG00000182836
rs139186257	chr5:79025121	-1.30292	N	N	5	exonic	nonsynonymous	CMYA5	ENSG00000164309
rs529028216	chr22:34293527	-1.30292	N	N	NA	intronic	.	LARGE	ENSG00000133424
rs80114424	chr3:25614514	-1.30292	N	chr3:25381636	4	intronic	.	RARB	ENSG00000077092
rs554221329	chr19:39421482	-1.30292	N	chr19:38925079	NA	UTR5	.	SARS2	ENSG00000104835
rs6985674	chr8:19539732	-1.30292	N	chr8:19871320	1f	intronic	.	CSGALNACT1	ENSG00000147408
rs528758626	chr15:100012279	-1.30292	N	N	NA	intergenic	.	.	.
rs545928410	chr20:32005413	-1.30292	N	N	NA	intronic	.	SNTA1	ENSG00000101400
rs571552886	chr3:64601420	-1.30292	N	chr3:64705365	NA	intronic	.	ADAMTS9	ENSG00000163638
rs4485117	chr11:22220481	-1.30292	N	N	7	intronic	.	ANO5	ENSG00000171714
rs188637132	chr6:33676322	-1.30292	N	chr6:33554147	7	intronic	.	UQCC2	ENSG00000137288
rs552612975	chr13:22246821	-1.30292	N	N	NA	intronic	.	FGF9	ENSG00000102678
rs563415230	chr9:95963695	-1.30292	N	chr9:95684697	NA	intronic	.	WNK2	ENSG00000165238
rs377743906	chr19:37741773	-1.30292	N	chr19:37500918	5	intergenic	.	.	.
rs183171640	chr10:105641927	-1.30292	N	N	5	UTR3	.	.	.
rs543212341	chr18:68005700	-1.30292	N	chr18:67519204	NA	ncRNA_intronic	.	.	.
rs565067802	chr13:32635527	-1.30292	N	N	NA	intronic	.	FRY	ENSG00000073910
rs534062180	chr1:101573239	-1.30292	N	chr1:101100839	NA	intergenic	.	.	.
rs147485250	chr14:55171032	-1.30292	N	N	5	intronic	.	SAMD4A	ENSG00000020577
rs200645669	chr1:167653129	-1.30292	N	chr1:167600842	5	intronic	.	RCSD1	ENSG00000198771
rs531178646	chr3:69915372	-1.30292	N	N	NA	intronic	.	MITF	ENSG00000187098
rs372760420	chr15:40630918	-1.30292	N	N	4	intronic	.	C15orf52	ENSG00000188549
rs146828131	chr9:2688624	-1.30292	N	chr9:2622278	6	intergenic	.	.	.
rs553751573	chr10:115403836	-1.30292	N	chr10:115719472	NA	intronic	.	NRAP	ENSG00000197893
rs28880418	chr8:17497489	-1.30292	N	N	3a	intronic	.	PDGFRL	ENSG00000104213
rs58049584	chr8:28568900	-1.30292	N	N	5	intronic	.	EXTL3	ENSG00000012232
rs542128743	chr7:101593551	-1.30292	N	chr7:101880795	NA	intronic	.	CUX1	ENSG00000257923
rs201011378	chr5:53751804	-1.30292	N	N	5	exonic	nonsynonymous	HSPB3	ENSG00000169271
rs141500419	chr1:206867088	-1.30292	N	chr1:206968955	3a	intronic	.	MAPKAPK2	ENSG00000162889
rs568140341	chr17:4843446	-1.30292	N	chr17:5326162	NA	UTR5	.	RNF167	ENSG00000108523
rs538734036	chr2:197262962	-1.30292	N	chr2:196974333	NA	intronic	.	HECW2	ENSG00000138411
rs540928714	chr8:97279070	-1.30292	N	N	NA	intronic	.	PTDSS1	ENSG00000156471
rs551702400	chr3:42109399	-1.30292	N	N	NA	intergenic	.	.	.
rs558194599	chr5:127813437	-1.30292	N	chr5:127487603	NA	intronic	.	FBN2	ENSG00000138829
rs561157529	chr5:115730544	-1.30292	N	N	NA	intergenic	.	.	.
rs1902073	chr3:40333497	-1.30292	N	N	7	ncRNA_intronic	.	.	.
rs576775258	chr4:186616423	-1.30292	N	N	NA	intronic	.	SORBS2	ENSG00000154556
rs558194596	chr8:22299360	-1.30292	N	chr8:22436681	NA	intronic	.	PPP3CC	ENSG00000120910
rs566713421	chr1:12049074	-1.30292	N	chr1:12246175	NA	intronic	.	MFN2	ENSG00000116688
rs570305781	chr3:81807563	-1.30292	N	N	NA	intronic	.	GBE1	ENSG00000114480
rs551766043	chr2:128428474	-1.30292	N	N	NA	intronic	.	LIMS2	ENSG00000072163
rs187058287	chr7:16688266	-1.30292	N	chr7:17015156	2b	intronic	.	BZW2	ENSG00000136261
rs569437142	chr12:3239194	-1.30292	N	chr12:3020644	NA	intronic	.	TSPAN9	ENSG00000011105
rs546010040	chr19:17417523	-1.30292	N	chr19:17650608	NA	UTR3	.	MRPL34	ENSG00000130312
rs182767586	chr1:237228826	-1.30292	N	N	7	intronic	.	RYR2	ENSG00000198626
rs541519082	chr6:17975560	-1.30292	N	N	NA	intronic	.	KIF13A	ENSG00000137177
rs569437149	chr4:23947369	-1.30292	N	N	NA	intergenic	.	.	.
rs544220325	chr15:57942839	-1.30292	N	N	NA	intronic	.	GCOM1	ENSG00000137878
rs147708574	chr13:43632922	-1.30292	N	N	3a	intronic	.	DNAJC15	ENSG00000120675
rs536350730	chr10:116408388	-1.30292	N	N	NA	intronic	.	ABLIM1	ENSG00000099204
rs6706921	chr2:106030995	-1.30292	N	chr2:106433909	3a	intronic	.	FHL2	ENSG00000115641
rs183016917	chr5:145447924	-1.30292	N	N	5	intergenic	.	.	.
rs113146457	chr19:34850861	-1.30292	N	N	4	intergenic	.	.	.
rs528564133	chr22:18602861	-1.30292	N	chr22:19058146	NA	intronic	.	TUBA8	ENSG00000183785
rs558714586	chr2:40728172	-1.30292	N	N	NA	intronic	.	SLC8A1	ENSG00000183023
rs13189339	chr5:91623572	-1.30292	N	N	7	intergenic	.	.	.
rs146751204	chr18:32719759	-1.30292	N	N	5	intronic	.	MAPRE2	ENSG00000166974
rs142544201	chr9:134164670	-1.30292	N	N	4	upstream	.	.	.
rs551357349	chr9:33380933	-1.30292	N	N	NA	intergenic	.	.	.
rs183938444	chr4:140661914	-1.30292	N	N	2b	intronic	.	MAML3	ENSG00000196782
rs181892289	chr2:128412409	-1.30292	N	N	5	exonic	nonsynonymous	LIMS2	ENSG00000072163
rs186900492	chr14:65313355	-1.30292	N	chr14:65564703	3a	intergenic	.	.	.
rs544119014	chr2:27505633	-1.30292	N	chr2:27295885	NA	exonic	nonsynonymous	TRIM54	ENSG00000138100
rs547524684	chr3:188062846	-1.30292	N	chr3:188441161	NA	intronic	.	LPP	ENSG00000145012
rs138561398	chr13:32785367	-1.30292	N	N	6	intronic	.	FRY	ENSG00000073910
rs538493176	chr7:158933457	-1.30292	N	N	NA	intronic	.	VIPR2	ENSG00000106018
rs184092852	chr4:108929345	-1.30292	N	N	6	intronic	.	HADH	ENSG00000138796
rs540838270	chr11:16878274	-1.30292	N	chr11:16618307	NA	intronic	.	PLEKHA7	ENSG00000166689
rs576025016	chr18:56214794	-1.30292	N	chr18:56395588	NA	intronic	.	ALPK2	ENSG00000198796
rs370230338	chr9:706893	-1.30292	N	chr9:288414	2b	UTR5	.	KANK1	ENSG00000107104
rs558695444	chr19:17415033	-1.30292	N	chr19:17650608	NA	upstream	.	.	.
rs555922019	chr17:16492707	-1.30292	N	chr17:16852187	NA	intergenic	.	.	.
rs144224098	chr18:48184707	-1.30292	N	chr18:48147793	5	intronic	.	MAPK4	ENSG00000141639
rs550872964	chr20:55974711	-1.30292	N	N	NA	intronic	.	RBM38	ENSG00000132819
rs533209128	chr8:38764882	-1.30292	N	chr8:38804069	NA	intronic	.	PLEKHA2	ENSG00000169499
rs181950584	chr1:181064007	-1.30292	N	chr1:180905694	4	intergenic	.	.	.
rs2581618	chr3:142628616	-1.30292	N	N	5	intergenic	.	.	.
rs554042057	chr5:167427942	-1.30292	N	N	NA	intronic	.	TENM2	ENSG00000145934
rs75280390	chr6:36856742	-1.30292	N	chr6:36648816	4	intronic	.	C6orf89	ENSG00000198663
rs372919139	chr10:73975979	-1.30292	N	chr10:73520632	4	UTR5	.	ASCC1	ENSG00000138303
rs578047096	chr1:167622742	-1.30292	N	chr1:167600842	NA	intronic	.	RCSD1	ENSG00000198771
rs141712698	chr2:197196961	-1.30292	N	chr2:196974333	3a	intronic	.	HECW2	ENSG00000138411
rs188952014	chr3:69142842	-1.30292	N	N	3a	intronic	.	ARL6IP5	ENSG00000144746
rs8135942	chr22:33995466	-1.30292	N	N	7	intronic	.	LARGE	ENSG00000133424
rs577568671	chr3:49507084	-1.30292	N	chr3:49267435	NA	intronic	.	DAG1	ENSG00000173402
rs7619630	chr3:122696958	-1.30292	N	chr3:123105721	4	intronic	.	SEMA5B	ENSG00000082684
rs62492438	chr7:150652510	-1.30292	N	chr7:150278589	2b	exonic	nonsynonymous	KCNH2	ENSG00000055118
rs117612691	chr6:150528164	-1.30292	N	chr6:150373194	7	intronic	.	PPP1R14C	ENSG00000198729
rs569865642	chr9:40792098	-1.30292	N	N	NA	UTR5	.	.	.
rs562786155	chr10:106019937	-1.30292	N	N	NA	intronic	.	GSTO1	ENSG00000148834
rs141423744	chr17:42880977	-1.30292	N	chr17:42386662	4	UTR3	.	GJC1	ENSG00000182963
rs72758311	chr5:41443459	-1.30292	N	N	7	intronic	.	PLCXD3	ENSG00000182836
rs72758312	chr5:41443719	-1.30292	N	N	6	intronic	.	PLCXD3	ENSG00000182836
rs553704007	chr1:9649982	-1.30292	N	chr1:9713500	NA	intronic	.	TMEM201	ENSG00000188807
rs28437704	chr9:140135118	-1.30292	N	chr9:139934107	4	upstream	.	.	.
rs72758315	chr5:41452659	-1.30292	N	N	7	intronic	.	PLCXD3	ENSG00000182836
rs72758317	chr5:41456969	-1.30292	N	N	7	intronic	.	PLCXD3	ENSG00000182836
rs3733928	chr5:150030627	-1.30292	N	chr5:149875731	4	UTR3	.	SYNPO	ENSG00000171992
rs190472512	chr9:97791373	-1.30292	N	chr9:98243868	5	intronic	.	C9orf3	ENSG00000148120
rs370745692	chr2:220288138	-1.30292	N	chr2:220049128	5	intronic	.	DES	ENSG00000175084
rs549774590	chr2:179673819	-1.30292	N	N	NA	intergenic	.	.	.
rs544881760	chr10:112568069	-1.30292	N	N	NA	intronic	.	RBM20	ENSG00000203867
rs115156943	chr1:6295569	-1.30292	N	N	3a	intronic	.	ICMT	ENSG00000116237
rs535910901	chr1:198233863	-1.30292	N	chr1:198663661	NA	intronic	.	NEK7	ENSG00000151414
rs558284833	chr5:91632693	-1.30292	N	N	NA	intergenic	.	.	.
rs74803080	chr15:42264985	-1.30292	N	chr15:42266262	2b	ncRNA_exonic	.	.	.
rs569392387	chr7:123293748	-1.30292	N	N	NA	intergenic	.	.	.
rs141688821	chr11:45870729	-1.30292	N	N	5	intronic	.	CRY2	ENSG00000121671
rs149609021	chr11:16924163	-1.30292	N	chr11:16618307	2b	intronic	.	PLEKHA7	ENSG00000166689
rs546692988	chr5:78672177	-1.30292	N	N	NA	intronic	.	HOMER1	ENSG00000152413
rs553502471	chr1:26385903	-1.30292	N	chr1:26834960	NA	intronic	.	TRIM63	ENSG00000158022
rs543455730	chr2:40602196	-1.30292	N	N	NA	intronic	.	SLC8A1	ENSG00000183023
rs374415407	chr2:238794054	-1.30292	N	chr2:238873673	5	intronic	.	RAMP1	ENSG00000132329
rs151035055	chr10:115388920	-1.30292	N	chr10:115719472	5	intronic	.	NRAP	ENSG00000197893
rs139964921	chr14:33032895	-1.30292	N	N	6	intronic	.	AKAP6	ENSG00000151320
rs182447111	chr4:84494924	-1.30292	N	chr4:84159219	6	intronic	.	AGPAT9	ENSG00000138678
rs35468640	chr12:49174256	-1.30292	N	chr12:49080698	5	intronic	.	ADCY6	ENSG00000174233
rs577488424	chr9:71598589	-1.30292	N	N	NA	intronic	.	PIP5K1B	ENSG00000107242
rs544052023	chr6:17981662	-1.30292	N	N	NA	intronic	.	KIF13A	ENSG00000137177
rs528005310	chr15:85380320	-1.30292	N	chr15:85178270	NA	intronic	.	ALPK3	ENSG00000136383
rs7905809	chr10:92686421	-1.30292	N	N	7	intergenic	.	.	.
rs188921154	chr15:86267813	-1.30292	N	chr15:86294211	5	intronic	.	AKAP13	ENSG00000170776
rs7971265	chr12:3312704	-1.30292	N	chr12:3020644	5	intronic	.	TSPAN9	ENSG00000011105
rs577763966	chr6:129691069	-1.30292	N	N	NA	exonic	synonymous	LAMA2	ENSG00000196569
rs182216745	chr8:1992316	-1.30292	N	N	3a	upstream	.	.	.
rs556156111	chr2:173951458	-1.30292	N	N	NA	intronic	.	MLTK	ENSG00000091436
rs190843847	chr13:24085060	-1.30292	N	N	4	intergenic	.	.	.
rs570653009	chr16:77756246	-1.30292	N	chr16:77257613	NA	upstream	.	.	.
rs560154223	chr4:140661397	-1.30292	N	N	NA	UTR3	.	MAML3	ENSG00000196782
rs189013162	chr14:55141534	-1.30292	N	N	7	intronic	.	SAMD4A	ENSG00000020577
rs25782	chr5:52405481	-1.30292	N	N	4	UTR5	.	MOCS2	ENSG00000164172
rs545297268	chr7:136556161	-1.30292	N	N	NA	intronic	.	CHRM2	ENSG00000181072
rs538742947	chr19:46914370	-1.30292	N	chr19:47100565	NA	UTR3	.	CCDC8	ENSG00000169515
rs535967452	chr11:126247920	-1.30292	N	chr11:126024042	NA	intronic	.	ST3GAL4	ENSG00000110080
rs116766803	chr3:25598702	-1.30292	N	chr3:25381636	5	intronic	.	RARB	ENSG00000077092
rs560535373	chr3:66445453	-1.30292	N	N	NA	intronic	.	LRIG1	ENSG00000144749
rs202126565	chr16:23605926	-1.30292	N	chr16:23797512	7	intronic	.	NDUFAB1	ENSG00000004779
rs146215672	chr8:29951364	-1.30292	N	chr8:30280630	5	ncRNA_intronic	.	.	.
rs540212663	chr19:46284281	-1.30292	N	chr19:46359794	NA	intronic	.	DMPK	ENSG00000104936
rs568036968	chr10:62332770	-1.30292	N	N	NA	intronic	.	ANK3	ENSG00000151150
rs148129269	chr4:114534991	-1.30292	N	N	4	intronic	.	CAMK2D	ENSG00000145349
rs529348513	chr3:98467599	-1.30292	N	chr3:98428155	NA	intronic	.	ST3GAL6	ENSG00000064225
rs115954033	chr7:136568322	-1.30292	N	N	7	intronic	.	CHRM2	ENSG00000181072
rs550934107	chr5:170847222	-1.30292	N	N	NA	exonic	nonsynonymous	FGF18	ENSG00000156427
rs558860614	chr7:151416528	-1.30292	N	N	NA	intronic	.	PRKAG2	ENSG00000106617
rs528689092	chr14:32923615	-1.30292	N	N	NA	intronic	.	AKAP6	ENSG00000151320
rs73570917	chr11:112754676	-1.30292	N	N	5	intergenic	.	.	.
rs561779422	chr4:91048609	-1.30292	N	N	NA	upstream	.	.	.
rs568385360	chr9:14203929	-1.30292	N	chr9:14161670	NA	intronic	.	NFIB	ENSG00000147862
rs190735455	chr2:105988917	-1.30292	N	chr2:106433909	6	intronic	.	FHL2	ENSG00000115641
rs563777138	chr12:111181020	-1.30292	N	chr12:111589067	NA	upstream	.	.	.
rs574877980	chr4:152722184	-1.30292	N	chr4:152342190	NA	intergenic	.	.	.
rs578246197	chr14:32961778	-1.30292	N	N	NA	intronic	.	AKAP6	ENSG00000151320
rs77955762	chr12:121009948	-1.30292	N	chr12:121194862	7	intronic	.	RNF10	ENSG00000022840
rs545513389	chr9:97806227	-1.30292	N	chr9:98243868	NA	intronic	.	C9orf3	ENSG00000148120
rs192009816	chr4:114494669	-1.30292	N	N	7	intronic	.	CAMK2D	ENSG00000145349
rs77424217	chr2:101764663	-1.30292	N	chr2:101778319	5	intronic	.	TBC1D8	ENSG00000204634
rs567348125	chr9:13568082	-1.30292	N	chr9:13676533	NA	intergenic	.	.	.
rs61823917	chr1:184797664	-1.30292	N	chr1:185067805	4	intronic	.	FAM129A	ENSG00000135842
rs572043036	chr11:11997160	-1.30292	N	chr11:12133478	NA	intronic	.	DKK3	ENSG00000050165
rs190933446	chr10:112563913	-1.30292	N	N	4	intronic	.	RBM20	ENSG00000203867
rs538436823	chr19:49659748	-1.30292	N	chr19:49459104	NA	intergenic	.	.	.
rs565275324	chr10:112434407	-1.30292	N	chr10:111969919	NA	intronic	.	RBM20	ENSG00000203867
rs187349658	chr7:132744680	-1.30292	N	N	5	intronic	.	CHCHD3	ENSG00000106554
rs529898162	chr14:55164349	-1.30292	N	N	NA	intronic	.	SAMD4A	ENSG00000020577
rs140383777	chr3:42073478	-1.30292	N	N	5	intergenic	.	.	.
rs77852449	chr3:69163132	-1.30292	N	N	3b	intronic	.	LMOD3	ENSG00000163380
rs547875965	chr19:17416713	-1.30292	N	chr19:17650608	NA	exonic	nonsynonymous	MRPL34	ENSG00000130312
rs187150425	chr19:48283472	-1.30292	N	N	5	intronic	.	SEPW1	ENSG00000178980
rs530948991	chr7:151414887	-1.30292	N	N	NA	intronic	.	PRKAG2	ENSG00000106617
rs905566	chr3:192320179	-1.30292	N	N	7	intronic	.	FGF12	ENSG00000114279
rs905565	chr3:192320321	-1.30292	N	N	5	intronic	.	FGF12	ENSG00000114279
rs572594297	chr13:48613178	-1.30292	N	N	NA	intronic	.	NUDT15	ENSG00000136159
rs146903018	chr15:63341426	-1.30292	N	chr15:63791228	4	intronic	.	TPM1	ENSG00000140416
rs139097070	chr10:123889220	-1.30292	N	N	5	intronic	.	TACC2	ENSG00000138162
rs191647317	chr3:25525487	-1.30292	N	chr3:25381636	6	intronic	.	RARB	ENSG00000077092
rs8025999	chr15:78559999	-1.30292	Y	N	7	intronic	.	DNAJA4	ENSG00000140403
rs142014145	chr7:10979726	-1.30292	N	N	2b	UTR5	.	NDUFA4	ENSG00000189043
rs147783190	chr10:112401708	-1.30292	N	chr10:111969919	3a	intergenic	.	.	.
rs17181688	chr6:137537050	-1.30292	N	chr6:137082948	5	intronic	.	IFNGR1	ENSG00000027697
rs111311972	chr3:123105852	-1.30292	N	chr3:123105721	5	intronic	.	ADCY5	ENSG00000173175
rs35515929	chr11:16877168	-1.30292	N	chr11:16618307	6	intronic	.	PLEKHA7	ENSG00000166689
rs373152678	chr4:65137144	-1.30292	N	N	5	intergenic	.	.	.
rs542257233	chr15:92424630	-1.30292	N	N	NA	intronic	.	SLCO3A1	ENSG00000176463
rs565752926	chr19:571943	-1.30292	N	chr19:836144	NA	intronic	.	BSG	ENSG00000172270
rs185421674	chr22:26154263	-1.30292	N	N	6	intronic	.	MYO18B	ENSG00000133454
rs139555262	chr11:16924650	-1.30292	N	chr11:16618307	4	intronic	.	PLEKHA7	ENSG00000166689
rs574473582	chr22:43096377	-1.30292	N	chr22:43549739	NA	intronic	.	.	.
rs183387077	chr12:94072902	-1.30292	N	chr12:94536803	7	intronic	.	CRADD	ENSG00000169372
rs558736551	chr2:73052704	-1.30292	N	N	NA	intronic	.	EXOC6B	ENSG00000144036
rs563047626	chr7:8273833	-1.30292	N	chr7:8024840	NA	intronic	.	ICA1	ENSG00000003147
rs551265267	chr3:42064164	-1.30292	N	N	NA	intergenic	.	.	.
rs546336903	chr15:78496602	-1.30292	N	N	NA	intronic	.	ACSBG1	ENSG00000103740
rs557727725	chr11:22220188	-1.30292	N	N	NA	intronic	.	ANO5	ENSG00000171714
rs560172759	chr3:105542506	-1.30292	N	chr3:105934953	NA	intronic	.	CBLB	ENSG00000114423
rs570676427	chr7:136613978	-1.30292	N	N	NA	ncRNA_intronic	.	CHRM2	ENSG00000181072
rs528553513	chr2:101726066	-1.30292	N	chr2:101778319	NA	intronic	.	TBC1D8	ENSG00000204634
rs547851316	chr6:36807800	-1.30292	N	chr6:36353934	NA	upstream	.	.	.
rs188934979	chr5:1128430	-1.30292	N	chr5:1313242	5	intergenic	.	.	.
rs538679708	chr3:64746302	-1.30292	N	chr3:64705365	NA	ncRNA_intronic	.	.	.
rs184431572	chr4:95400841	-1.30292	N	N	7	intronic	.	PDLIM5	ENSG00000163110
rs184480496	chr15:86034098	-1.30292	N	chr15:86294211	6	intronic	.	AKAP13	ENSG00000170776
rs373271178	chr22:33975764	-1.30292	N	N	4	intronic	.	LARGE	ENSG00000133424
rs542921031	chr16:68285640	-1.30292	N	chr16:68138091	NA	intronic	.	PLA2G15	ENSG00000103066
rs546671215	chr11:8615464	-1.30292	N	chr11:8823493	NA	UTR5	.	STK33	ENSG00000130413
rs11861978	chr16:4259002	-1.30292	N	chr16:4476089	4	intronic	.	SRL	ENSG00000185739
rs532557689	chr5:111672496	-1.30292	N	N	NA	intronic	.	EPB41L4A	ENSG00000129595
rs185744949	chr7:115997243	-1.30292	N	chr7:116357368	4	intergenic	.	.	.
rs112568043	chr5:175103518	-1.30292	N	N	4	intronic	.	HRH2	ENSG00000113749
rs535442787	chr12:93691722	-1.30292	N	chr12:94144175	NA	ncRNA_intronic	.	.	.
rs563675095	chr8:125406880	-1.30292	N	N	NA	intergenic	.	.	.
rs11196807	chr10:116378080	-1.30292	N	N	7	intronic	.	ABLIM1	ENSG00000099204
rs538266416	chr3:187666919	-1.30292	N	chr3:187652724	NA	intergenic	.	.	.
rs11196800	chr10:116366289	-1.30292	N	N	7	intronic	.	ABLIM1	ENSG00000099204
rs146785977	chr5:148700829	-1.30292	N	N	4	intronic	.	AFAP1L1	ENSG00000157510
rs116229984	chr6:13077112	-1.30292	N	N	5	intronic	.	.	.
rs138442816	chr10:91280333	-1.30292	N	chr10:91002804	5	intronic	.	SLC16A12	ENSG00000152779
rs564874362	chr3:196011598	-1.30292	N	chr3:196501413	NA	intronic	.	PCYT1A	ENSG00000161217
rs564386078	chr1:206872914	-1.30292	N	chr1:206968955	NA	intronic	.	MAPKAPK2	ENSG00000162889
rs552859579	chr12:119641285	-1.30292	N	N	NA	intergenic	.	.	.
rs9403694	chr6:145692878	-1.30292	N	N	7	intergenic	.	.	.
rs556401616	chr3:188042318	-1.30292	N	chr3:188441161	NA	intronic	.	LPP	ENSG00000145012
rs188345871	chr6:141485097	-1.30292	N	N	6	intergenic	.	.	.
rs576553187	chr14:24600800	-1.30292	N	N	NA	exonic	nonsynonymous	FITM1	ENSG00000139914
rs185208628	chr17:74711854	-1.30292	N	chr17:74710128	5	UTR3	.	JMJD6	ENSG00000070495
rs536175052	chr14:105051119	-1.30292	N	chr14:105258892	NA	intronic	.	C14orf180	ENSG00000184601
rs574821785	chr5:66190605	-1.30292	N	N	NA	intronic	.	MAST4	ENSG00000069020
rs558542171	chr10:18738610	-1.30292	N	chr10:18266410	NA	intronic	.	CACNB2	ENSG00000165995
rs556521842	chr3:25469172	-1.30292	N	chr3:25381636	NA	intronic	.	.	.
rs139637066	chr9:97818371	-1.30292	N	chr9:98243868	4	intronic	.	C9orf3	ENSG00000148120
rs192596713	chr6:6686102	-1.30292	N	chr6:7139161	3a	intergenic	.	.	.
rs535968736	chr9:116247526	-1.30292	N	chr9:116085822	NA	intronic	.	RGS3	ENSG00000138835
rs143201690	chr3:16948970	-1.30292	N	chr3:16911330	4	intronic	.	PLCL2	ENSG00000154822
rs76278231	chr3:69868742	-1.30292	N	N	7	intronic	.	MITF	ENSG00000187098
rs572421862	chr7:123289058	-1.30292	N	N	NA	intergenic	.	.	.
rs549163725	chr9:2559362	-1.30292	N	chr9:2622278	NA	ncRNA_intronic	.	.	.
rs549163724	chr5:170848799	-1.30292	N	N	NA	intronic	.	FGF18	ENSG00000156427
rs528719992	chr14:55139893	-1.30292	N	N	NA	intronic	.	SAMD4A	ENSG00000020577
rs6690530	chr1:217156685	-1.30292	N	N	6	intronic	.	ESRRG	ENSG00000196482
rs550475205	chr19:2782132	-1.30292	N	chr19:3272088	NA	intronic	.	SGTA	ENSG00000104969
rs561933203	chr10:135122294	-1.30292	N	N	NA	intronic	.	TUBGCP2	ENSG00000130640
rs544062536	chr13:22178039	-1.30292	N	N	NA	intronic	.	MICU2	ENSG00000165487
rs563650483	chr10:61899598	-1.30292	N	N	NA	intronic	.	ANK3	ENSG00000151150
rs514694	chr1:28570179	-1.30292	N	chr1:28216736	7	intergenic	.	.	.
rs145635998	chr2:64090227	-1.30292	N	N	2b	intronic	.	UGP2	ENSG00000169764
rs142090270	chr12:823897	-1.30292	N	chr12:711662	7	intergenic	.	.	.
rs140811441	chr11:130323481	-1.30292	N	N	7	intronic	.	ADAMTS15	ENSG00000166106
rs143820816	chr11:16876071	-1.30292	N	chr11:16618307	4	intronic	.	PLEKHA7	ENSG00000166689
rs572586653	chr14:104409416	-1.30292	N	chr14:103990799	NA	intronic	.	TDRD9	ENSG00000156414
rs186117610	chr2:40649094	-1.30292	N	N	5	intronic	.	SLC8A1	ENSG00000183023
rs143285085	chr21:40818953	-1.30292	N	chr21:40467643	5	ncRNA_exonic	.	SH3BGR	ENSG00000185437
rs530146816	chr1:202320536	-1.30292	N	N	NA	intronic	.	PPP1R12B	ENSG00000077157
rs9467656	chr6:25993559	-1.30292	N	N	4	intergenic	.	.	.
rs186976092	chr12:19294094	-1.30292	N	N	5	intronic	.	PLEKHA5	ENSG00000052126
rs554476931	chr4:174573279	-1.30292	N	N	NA	intergenic	.	.	.
rs535894506	chr9:112916340	-1.30292	N	chr9:113338735	NA	intronic	.	AKAP2	ENSG00000241978
rs3844075	chr15:44068160	-1.30292	N	chr15:44027885	4	intronic	.	ELL3	ENSG00000128886
rs186454934	chr2:170685729	-1.30292	N	N	7	intronic	.	UBR3	ENSG00000144357
rs570002488	chr17:46129268	-1.30292	N	chr17:46230891	NA	intronic	.	NFE2L1	ENSG00000082641
rs184330354	chr2:27989143	-1.30292	N	chr2:27750139	4	intergenic	.	.	.
rs116148991	chr14:105191353	-1.30292	N	chr14:105637156	2b	intronic	.	ADSSL1	ENSG00000185100
rs184404977	chr18:48188435	-1.30292	N	chr18:48147793	5	intronic	.	MAPK4	ENSG00000141639
rs548132564	chr12:2482311	-1.30292	N	N	NA	intronic	.	CACNA1C	ENSG00000151067
rs142844833	chr4:174457497	-1.30292	N	N	5	ncRNA_intronic	.	.	.
rs556293013	chr9:562858	-1.30292	N	chr9:288414	NA	intronic	.	KANK1	ENSG00000107104
rs561827374	chr2:229045616	-1.30292	N	N	NA	intronic	.	SPHKAP	ENSG00000153820
rs559034044	chr1:6296546	-1.30292	N	N	NA	ncRNA_intronic	.	.	.
rs115155623	chr5:66301922	-1.30292	N	N	5	intronic	.	MAST4	ENSG00000069020
rs12188485	chr5:149990727	-1.30292	N	chr5:149875731	5	intronic	.	SYNPO	ENSG00000171992
rs184726395	chr9:2566336	-1.30292	N	chr9:2622278	6	ncRNA_intronic	.	.	.
rs532610164	chr12:19311429	-1.30292	N	N	NA	intronic	.	PLEKHA5	ENSG00000052126
rs190955916	chr13:32860295	-1.30292	N	N	6	intronic	.	FRY	ENSG00000073910
rs532138591	chr2:170695714	-1.30292	N	N	NA	intronic	.	UBR3	ENSG00000144357
rs144754470	chr17:66466627	-1.30292	N	chr17:65975385	7	intronic	.	.	.
rs371211749	chr10:124768513	-1.30292	N	N	4	UTR5	.	.	.
rs556650340	chr16:82732291	-1.30292	N	N	NA	intronic	.	CDH13	ENSG00000140945
rs144947627	chr2:40573037	-1.30292	N	N	7	intronic	.	SLC8A1	ENSG00000183023
rs114863689	chr4:141926404	-1.30292	N	N	7	intronic	.	RNF150	ENSG00000170153
rs149894544	chr9:14013464	-1.30292	N	chr9:13676533	6	intergenic	.	.	.
rs545596474	chr7:101600074	-1.30292	N	chr7:101880795	NA	intronic	.	CUX1	ENSG00000257923
rs115998546	chr6:36823325	-1.30292	N	chr6:36353934	7	UTR3	.	PPIL1	ENSG00000137168
rs55776436	chr10:112494361	-1.30292	N	N	7	intronic	.	RBM20	ENSG00000203867
rs530071988	chr5:41456326	-1.30292	N	N	NA	intronic	.	PLCXD3	ENSG00000182836
rs188384050	chr6:13355333	-1.30292	N	N	3a	intergenic	.	.	.
rs529507415	chr6:10723153	-1.30292	N	chr6:10526373	NA	UTR5	.	TMEM14C	ENSG00000111843
rs568273509	chr2:26475479	-1.30292	N	N	NA	intronic	.	HADHB	ENSG00000138029
rs116821061	chr10:116311008	-1.30292	N	N	3a	intronic	.	ABLIM1	ENSG00000099204
rs116821066	chr4:8278123	-1.30292	N	N	5	intronic	.	HTRA3	ENSG00000170801
rs545094369	chr3:25472925	-1.30292	N	chr3:25381636	NA	intronic	.	RARB	ENSG00000077092
rs530776472	chr4:141916683	-1.30292	N	N	NA	intronic	.	RNF150	ENSG00000170153
rs563992633	chr13:32786764	-1.30292	N	N	NA	intronic	.	FRY	ENSG00000073910
rs531161382	chr6:54121554	-1.30292	N	N	NA	intronic	.	MLIP	ENSG00000146147
rs2289608	chr18:3248159	-1.30292	N	N	2b	intronic	.	MYL12A	ENSG00000101608
rs111751688	chr1:237206422	-1.30292	N	N	2a	intronic	.	RYR2	ENSG00000198626
rs533518287	chr16:1877751	-1.30292	N	chr16:2165630	NA	exonic	nonsynonymous	FAHD1	ENSG00000180185
rs187803524	chr3:39223155	-1.30292	N	chr3:39307162	3a	intergenic	.	.	.
rs568029072	chr5:41462454	-1.30292	N	N	NA	intronic	.	PLCXD3	ENSG00000182836
rs57971248	chr8:9005306	-1.30292	N	N	2b	intronic	.	PPP1R3B	ENSG00000173281
rs566694456	chr5:148658663	-1.30292	N	chr5:148198999	NA	intronic	.	AFAP1L1	ENSG00000157510
rs531002867	chr15:85874518	-1.30292	N	chr15:86294211	NA	intergenic	.	.	.
rs558465104	chr12:21806364	-1.30292	N	N	NA	intronic	.	LDHB	ENSG00000111716
rs529312570	chr3:46900231	-1.30292	N	chr3:47184055	NA	intronic	.	MYL3	ENSG00000160808
rs141109643	chr12:57031375	-1.30292	N	chr12:57493727	5	downstream	.	.	.
rs144402942	chr2:64089599	-1.30292	N	N	5	intronic	.	UGP2	ENSG00000169764
rs367568901	chr1:145039744	-1.30292	N	N	3a	UTR5	.	PDE4DIP	ENSG00000178104
rs566155750	chr10:124004169	-1.30292	N	N	NA	intronic	.	TACC2	ENSG00000138162
rs146096584	chr1:237548522	-1.30292	N	N	6	intronic	.	RYR2	ENSG00000198626
rs114503819	chr6:166776543	-1.30292	N	N	6	intergenic	.	.	.
rs201538112	chr5:126347874	-1.30292	N	chr5:126091428	2b	intronic	.	2020-03-03	ENSG00000173926
rs562245642	chr3:12698156	-1.30292	N	chr3:12267780	NA	intronic	.	RAF1	ENSG00000132155
rs189434572	chr3:188054075	-1.30292	N	chr3:188441161	3a	intronic	.	LPP	ENSG00000145012
rs535080816	chr8:11596673	-1.30292	N	chr8:11836514	NA	intronic	.	GATA4	ENSG00000136574
rs570818542	chr12:93572820	-1.30292	N	N	NA	ncRNA_intronic	.	.	.
rs577885230	chr6:150486577	-1.30292	N	chr6:150373194	NA	intronic	.	PPP1R14C	ENSG00000198729
rs551548585	chr22:36015226	-1.30292	N	N	NA	intronic	.	MB	ENSG00000198125
rs568345620	chr10:18818902	-1.30292	N	N	NA	intronic	.	CACNB2	ENSG00000165995
rs545607408	chr2:40599090	-1.30292	N	N	NA	intronic	.	SLC8A1	ENSG00000183023
rs143348713	chr11:113720247	-1.30292	N	chr11:113984489	5	intronic	.	USP28	ENSG00000048028
rs142390525	chr2:40358741	-1.30292	N	N	5	ncRNA_intronic	.	SLC8A1	ENSG00000183023
rs116473878	chr12:72148501	-1.30292	N	chr12:72179446	4	upstream	.	.	.
rs541340882	chr12:120730797	-1.30292	N	chr12:121194862	NA	intergenic	.	.	.
rs543007861	chr7:151573059	-1.30292	N	N	NA	intronic	.	PRKAG2	ENSG00000106617
rs558816553	chr1:214280004	-1.30292	N	chr1:213937382	NA	intergenic	.	.	.
rs12460224	chr19:48836908	-1.30292	N	chr19:49127490	4	intronic	.	TMEM143	ENSG00000161558
rs552652584	chr12:120730878	-1.30292	N	chr12:121194862	NA	intergenic	.	.	.
rs368788715	chr9:100284672	-1.30292	N	N	7	intronic	.	TMOD1	ENSG00000136842
rs184690664	chr17:17874464	-1.30292	N	chr17:17707105	3a	intronic	.	TOM1L2	ENSG00000175662
rs576203643	chr2:198749386	-1.30292	N	chr2:198544183	NA	intronic	.	PLCL1	ENSG00000115896
rs544452068	chr3:192443543	-1.30292	N	N	NA	intronic	.	FGF12	ENSG00000114279
rs564450237	chr12:2635350	-1.30292	N	chr12:3020644	NA	intronic	.	CACNA1C	ENSG00000151067
rs538311171	chr18:3199994	-1.30292	N	N	NA	intronic	.	MYOM1	ENSG00000101605
rs538846240	chr10:75405456	-1.30292	N	N	NA	UTR3	.	SYNPO2L	ENSG00000166317
rs181278256	chr17:66494451	-1.30292	N	N	4	intronic	.	.	.
rs540825885	chr10:22604331	-1.30292	N	N	NA	upstream	.	.	.
rs535736254	chr12:95396667	-1.30292	N	N	NA	intronic	.	NDUFA12	ENSG00000184752
rs533482285	chr6:13029662	-1.30292	N	N	NA	intronic	.	.	.
rs574275786	chr12:120966485	-1.30292	N	chr12:121194862	NA	intronic	.	COQ5	ENSG00000110871
rs530696968	chr5:1806202	-1.30292	N	chr5:1313242	NA	intronic	.	NDUFS6	ENSG00000145494
rs563547957	chr3:192329535	-1.30292	N	N	NA	intronic	.	FGF12	ENSG00000114279
rs141537777	chr3:69769299	-1.30292	N	N	5	intergenic	.	.	.
rs542824075	chr2:179728353	-1.30292	N	N	NA	intronic	.	CCDC141	ENSG00000163492
rs552845574	chr15:63291765	-1.30292	N	chr15:62830704	NA	intergenic	.	.	.
rs188199344	chr5:173353461	-1.30292	N	chr5:173075213	4	intronic	.	CPEB4	ENSG00000113742
rs550845912	chr8:100649675	-1.30292	N	chr8:100749229	NA	intronic	.	VPS13B	ENSG00000132549
rs151301675	chr15:92524402	-1.30292	N	N	5	intronic	.	SLCO3A1	ENSG00000176463
rs576931702	chr8:33418014	-1.30292	N	N	NA	intronic	.	RNF122	ENSG00000133874
rs547789984	chr11:119230720	-1.30292	N	chr11:118747576	NA	intronic	.	USP2	ENSG00000036672
rs372737695	chr22:26152801	-1.30292	N	N	6	intronic	.	MYO18B	ENSG00000133454
rs182277757	chr13:34294791	-1.30292	N	N	6	intergenic	.	.	.
rs527679433	chr2:96930400	-1.30292	N	chr2:97368670	NA	intronic	.	TMEM127	ENSG00000135956
rs538162463	chr2:176045439	-1.30292	N	N	NA	intronic	.	ATP5G3	ENSG00000154518
rs552827557	chr1:64164690	-1.30292	N	N	NA	intergenic	.	.	.
rs528791245	chr2:207347249	-1.30292	N	N	NA	intronic	.	ADAM23	ENSG00000114948
rs185916000	chr10:116409944	-1.30292	N	N	5	intronic	.	ABLIM1	ENSG00000099204
rs527544694	chr8:66719166	-1.30292	N	chr8:66910531	NA	intronic	.	PDE7A	ENSG00000205268
rs572821256	chr22:32454463	-1.30292	N	N	NA	intronic	.	SLC5A1	ENSG00000100170
rs539147972	chr16:57482027	-1.30292	N	chr16:57061189	NA	intronic	.	COQ9	ENSG00000088682
rs527951825	chr11:16957054	-1.30292	N	chr11:16618307	NA	intronic	.	PLEKHA7	ENSG00000166689
rs139127430	chr15:92576802	-1.30292	N	N	5	intronic	.	SLCO3A1	ENSG00000176463
rs139604416	chr18:33890514	-1.30292	N	N	5	intronic	.	FHOD3	ENSG00000134775
rs186709508	chr12:585550	-1.30292	N	chr12:711662	6	intronic	.	B4GALNT3	ENSG00000139044
rs561737045	chr5:128436447	-1.30292	N	chr5:128876340	NA	intronic	.	ISOC1	ENSG00000066583
rs9808181	chr2:134935979	-1.30292	N	chr2:134991024	4	intergenic	.	.	.
rs527326220	chr18:9129123	-1.30292	N	N	NA	ncRNA_intronic	.	NDUFV2	ENSG00000178127
rs541957313	chr14:32922143	-1.30292	N	N	NA	intronic	.	AKAP6	ENSG00000151320
rs558889308	chr2:202302640	-1.30292	N	chr2:202112471	NA	intronic	.	TRAK2	ENSG00000115993
rs116300276	chr3:167747829	-1.30292	N	N	4	intronic	.	GOLIM4	ENSG00000173905
rs373344696	chr15:64274634	-1.30292	N	chr15:64672002	7	intronic	.	DAPK2	ENSG00000035664
rs371377944	chr7:32059385	-1.30292	N	N	5	intronic	.	PDE1C	ENSG00000154678
rs139374246	chr13:50702162	-1.30292	N	chr13:50830002	2b	ncRNA_intronic	.	.	.
rs116812624	chr9:134171123	-1.30292	N	N	7	intronic	.	PPAPDC3	ENSG00000160539
rs542348218	chr15:57974448	-1.30292	N	N	NA	intronic	.	GCOM1	ENSG00000137878
rs561998582	chr13:30001347	-1.30292	N	N	NA	intronic	.	MTUS2	ENSG00000132938
rs185561126	chr1:216896572	-1.30292	N	N	4	intronic	.	ESRRG	ENSG00000196482
rs540332160	chr7:31930334	-1.30292	N	N	NA	intronic	.	PDE1C	ENSG00000154678
rs184699711	chr19:8006426	-1.30292	N	chr19:7827830	6	intronic	.	TIMM44	ENSG00000104980
rs10841135	chr12:19189224	-1.30292	N	N	6	intergenic	.	.	.
rs535745648	chr22:44444038	-1.30292	N	chr22:44330031	NA	intronic	.	PARVB	ENSG00000188677
rs563808216	chr5:157010209	-1.30292	N	chr5:156655015	NA	intergenic	.	.	.
rs546207883	chr8:38763952	-1.30292	N	chr8:38804069	NA	intronic	.	PLEKHA2	ENSG00000169499
rs78515071	chr3:188209099	-1.30292	N	chr3:188441161	4	intronic	.	LPP	ENSG00000145012
rs368941726	chr17:61678817	-1.30292	N	chr17:61931549	4	intronic	.	TACO1	ENSG00000136463
rs551013824	chr7:120483755	-1.30292	N	N	NA	intronic	.	TSPAN12	ENSG00000106025
rs12059960	chr1:237249547	-1.30292	N	N	5	intronic	.	RYR2	ENSG00000198626
rs542183584	chr15:63375610	-1.30292	N	chr15:63791228	NA	intergenic	.	.	.
rs141148651	chr3:188057008	-1.30292	N	chr3:188441161	5	intronic	.	LPP	ENSG00000145012
rs554464930	chr9:88897110	-1.30292	N	N	NA	intronic	.	ISCA1	ENSG00000135070
rs540753557	chr3:121311397	-1.30292	N	chr3:121781723	NA	upstream	.	.	.
rs117788956	chr15:92554525	-1.30292	N	N	6	intronic	.	SLCO3A1	ENSG00000176463
rs566551068	chr1:100140593	-1.30292	N	N	NA	intronic	.	PALMD	ENSG00000099260
rs561244954	chr11:16869624	-1.30292	N	chr11:16618307	NA	intronic	.	PLEKHA7	ENSG00000166689
rs519568	chr18:25670154	-1.30292	N	N	6	intronic	.	CDH2	ENSG00000170558
rs11144639	chr9:71597426	-1.30292	N	N	7	intronic	.	PIP5K1B	ENSG00000107242
rs186666233	chr11:119228817	-1.30292	N	chr11:118747576	2b	intronic	.	USP2	ENSG00000036672
rs554715829	chr5:173340110	-1.30292	N	chr5:173075213	NA	intronic	.	CPEB4	ENSG00000113742
rs187215740	chr1:214200340	-1.30292	N	chr1:213937382	3a	intronic	.	PROX1	ENSG00000117707
rs562744209	chr9:14032465	-1.30292	N	chr9:13676533	NA	intergenic	.	.	.
rs549998880	chr22:33997318	-1.30292	N	N	NA	intronic	.	LARGE	ENSG00000133424
rs531305080	chr2:40471012	-1.30292	N	N	NA	ncRNA_intronic	.	SLC8A1	ENSG00000183023
rs74446777	chr6:17916874	-1.30292	N	N	6	intronic	.	KIF13A	ENSG00000137177
rs7007677	chr8:25902501	-1.30292	Y	N	4	UTR5	.	EBF2	ENSG00000221818
rs116644152	chr5:156113940	-1.30292	N	chr5:156442784	5	intronic	.	SGCD	ENSG00000170624
rs142149444	chr12:19387778	-1.30292	N	N	7	intronic	.	PLEKHA5	ENSG00000052126
rs551048667	chr1:55009953	-1.30292	N	N	NA	intergenic	.	.	.
rs559412820	chr6:2948963	-1.30292	N	N	NA	intronic	.	SERPINB6	ENSG00000124570
rs527732595	chr6:43745024	-1.30292	N	chr6:43693094	NA	intronic	.	VEGFA	ENSG00000112715
rs112516586	chr14:94425654	-1.30292	N	chr14:94008080	4	intronic	.	ASB2	ENSG00000100628
rs80058520	chr6:46258952	-1.30292	N	N	6	ncRNA_intronic	.	RCAN2	ENSG00000172348
rs111327729	chr4:6785194	-1.30292	N	chr4:6969919	2b	intronic	.	KIAA0232	ENSG00000170871
rs144623387	chr4:186651943	-1.30292	N	N	3a	intronic	.	SORBS2	ENSG00000154556
rs550720335	chr3:59817253	-1.30292	N	N	NA	intronic	.	FHIT	ENSG00000189283
rs191361134	chr3:192438536	-1.30292	N	N	6	intronic	.	FGF12	ENSG00000114279
rs531350957	chr6:32162625	-1.30292	N	N	NA	UTR3	.	NOTCH4	ENSG00000204301
rs559607970	chr7:158937161	-1.30292	N	N	NA	intronic	.	VIPR2	ENSG00000106018
rs547831166	chr15:86118538	-1.30292	N	chr15:86294211	NA	exonic	nonsynonymous	AKAP13	ENSG00000170776
rs552917995	chr3:187958849	-1.30292	N	chr3:188441161	NA	intronic	.	LPP	ENSG00000145012
rs192581377	chr9:103342099	-1.30292	N	N	4	intronic	.	MURC	ENSG00000170681
rs545196509	chr17:55969316	-1.30292	N	chr17:56385573	NA	intronic	.	CUEDC1	ENSG00000180891
rs140930068	chr14:32922425	-1.30292	N	N	7	intronic	.	AKAP6	ENSG00000151320
rs531962929	chr19:3953929	-1.30292	N	chr19:4090422	NA	ncRNA_intronic	.	.	.
rs541124837	chr19:33072371	-1.30292	N	N	NA	intronic	.	PDCD5	ENSG00000105185
rs548515003	chr10:112472142	-1.30292	N	N	NA	intronic	.	RBM20	ENSG00000203867
rs554384908	chr13:29684529	-1.30292	N	N	NA	intronic	.	MTUS2	ENSG00000132938
rs551045326	chr7:136569453	-1.30292	N	N	NA	intronic	.	CHRM2	ENSG00000181072
rs529213225	chr12:3355944	-1.30292	N	chr12:3020644	NA	intronic	.	TSPAN9	ENSG00000011105
rs112166593	chr15:98437328	-1.30292	N	N	4	intergenic	.	.	.
rs553752182	chr18:34039499	-1.30292	N	N	NA	intronic	.	FHOD3	ENSG00000134775
rs137919292	chr20:42778073	-1.30292	N	chr20:42660286	7	intronic	.	JPH2	ENSG00000149596
rs544131039	chr7:8276052	-1.30292	N	chr7:8024840	NA	intronic	.	ICA1	ENSG00000003147
rs147989686	chr7:112578762	-1.30292	N	chr7:112782556	5	intronic	.	C7orf60	ENSG00000164603
rs542280431	chr5:133746644	-1.30292	N	chr5:133619966	NA	intronic	.	CDKN2AIPNL	ENSG00000237190
rs546052146	chr14:62185854	-1.30292	N	N	NA	intronic	.	HIF1A	ENSG00000100644
rs554004909	chr9:97821858	-1.30292	N	chr9:98243868	NA	intronic	.	C9orf3	ENSG00000148120
rs140736843	chr3:192370009	-1.30292	N	N	5	intronic	.	FGF12	ENSG00000114279
rs148309442	chr2:86413774	-1.30292	N	N	3a	intronic	.	IMMT	ENSG00000132305
rs536710869	chr3:69919609	-1.30292	N	N	NA	intronic	.	MITF	ENSG00000187098
rs562698272	chr9:130621906	-1.30292	N	chr9:130764955	NA	intergenic	.	.	.
rs73117640	chr1:237302581	-1.30292	N	N	7	intronic	.	RYR2	ENSG00000198626
rs73117641	chr1:237302960	-1.30292	N	N	5	intronic	.	RYR2	ENSG00000198626
rs113308627	chr1:65211557	-1.30292	N	chr1:65412830	2b	intronic	.	RAVER2	ENSG00000162437
rs537499746	chr22:46741436	-1.30292	N	chr22:46615376	NA	intronic	.	TRMU	ENSG00000100416
rs569945086	chr15:85888836	-1.30292	N	chr15:86294211	NA	intergenic	.	.	.
rs185239795	chr2:179657505	-1.30292	N	N	4	intronic	.	TTN	ENSG00000155657
rs145183378	chr15:86164103	-1.30292	N	chr15:86294211	2b	intronic	.	AKAP13	ENSG00000170776
rs567514509	chr5:207898	-1.30292	N	N	NA	intronic	.	CCDC127	ENSG00000164366
rs567361131	chr3:66461754	-1.30292	N	N	NA	intronic	.	LRIG1	ENSG00000144749
rs558085226	chr7:107574162	-1.30292	N	N	NA	intronic	.	LAMB1	ENSG00000091136
rs9892053	chr17:4699275	-1.30292	N	chr17:5183204	2b	upstream	.	.	.
rs115229204	chr4:152617316	-1.30292	N	chr4:152342190	4	intronic	.	PET112	ENSG00000059691
rs185260300	chr3:192128243	-1.30292	N	N	4	intronic	.	FGF12	ENSG00000114279
rs548114616	chr10:112534814	-1.30292	N	N	NA	intronic	.	RBM20	ENSG00000203867
rs148902665	chr6:36798399	-1.30292	N	chr6:36353934	3a	intronic	.	CPNE5	ENSG00000124772
rs199521965	chr15:44069297	-1.30292	N	chr15:44027885	4	UTR5	.	ELL3	ENSG00000128886
rs550730707	chr10:50512551	-1.30292	N	chr10:50264204	NA	intronic	.	C10orf71	ENSG00000177354
rs553542449	chr3:187681664	-1.30292	N	chr3:187652724	NA	intergenic	.	.	.
rs373774948	chr22:41870373	-1.30292	N	chr22:41752944	7	intronic	.	ACO2	ENSG00000100412
rs147173769	chr17:66948966	-1.30292	N	N	7	intronic	.	ABCA8	ENSG00000141338
rs150835158	chr14:55047608	-1.30292	N	N	3a	intronic	.	SAMD4A	ENSG00000020577
rs542121572	chr9:106855415	-1.30292	N	N	NA	upstream	.	.	.
rs543057881	chr10:121174390	-1.30292	N	N	NA	intronic	.	GRK5	ENSG00000198873
rs181462500	chr12:121010116	-1.30292	N	chr12:121194862	7	intronic	.	RNF10	ENSG00000022840
rs565554865	chr11:112962128	-1.30292	N	N	NA	intronic	.	NCAM1	ENSG00000149294
rs573627483	chr5:110408940	-1.30292	N	chr5:110052044	NA	intronic	.	TSLP	ENSG00000145777
rs558835274	chr1:36024347	-1.30292	N	N	NA	intronic	.	NCDN	ENSG00000020129
rs35920582	chr2:106004255	-1.30292	Y	chr2:106433909	5	intronic	.	FHL2	ENSG00000115641
rs145084750	chr2:106101751	-1.30292	N	chr2:106433909	6	intergenic	.	.	.
rs551665962	chr10:3955858	-1.30292	N	N	NA	intergenic	.	.	.
rs542292799	chr5:167371572	-1.30292	N	N	NA	intronic	.	TENM2	ENSG00000145934
rs578207835	chr22:35998678	-1.30292	N	N	NA	intergenic	.	.	.
rs567716123	chr9:14303082	-1.30292	N	chr9:14161670	NA	intronic	.	NFIB	ENSG00000147862
rs24283	chr5:148664771	-1.30292	N	chr5:148198999	5	intronic	.	AFAP1L1	ENSG00000157510
rs547861559	chr4:114553967	-1.30292	N	N	NA	intronic	.	CAMK2D	ENSG00000145349
rs368443504	chr3:12850456	-1.30292	N	chr3:12619083	5	intronic	.	CAND2	ENSG00000144712
rs13314923	chr3:159507217	-1.30292	N	chr3:159637678	7	intronic	.	IQCJ-SCHIP1	ENSG00000250588
rs150248255	chr6:13077758	-1.30292	N	N	7	intronic	.	.	.
rs566125632	chr16:46778030	-1.30292	N	N	NA	intronic	.	MYLK3	ENSG00000140795
rs150410716	chr13:34186519	-1.30292	N	N	4	intronic	.	.	.
rs573349524	chr9:104248229	-1.30292	N	N	NA	intronic	.	TMEM246	ENSG00000165152
rs569772914	chr20:42802200	-1.30292	N	chr20:42660286	NA	intronic	.	JPH2	ENSG00000149596
rs45492295	chr20:36765211	-1.30292	N	chr20:36895860	4	intronic	.	TGM2	ENSG00000198959
rs368868780	chr10:121428755	-1.30292	N	N	2b	intronic	.	BAG3	ENSG00000151929
rs10807329	chr6:45912393	-1.30292	N	chr6:45569863	7	intronic	.	CLIC5	ENSG00000112782
rs546097091	chr15:90641348	-1.30292	N	chr15:90885806	NA	intronic	.	IDH2	ENSG00000182054
rs140579721	chr7:44690207	-1.30292	N	chr7:44811223	6	intronic	.	OGDH	ENSG00000105953
rs182827278	chr1:206878378	-1.30292	N	chr1:206968955	7	intronic	.	MAPKAPK2	ENSG00000162889
rs551770394	chr5:41795563	-1.30292	N	N	NA	intronic	.	OXCT1	ENSG00000083720
rs538779127	chr3:160815061	-1.30292	N	N	NA	intronic	.	B3GALNT1	ENSG00000169255
rs576153601	chr6:82332871	-1.30292	N	chr6:82463478	NA	intergenic	.	.	.
rs183006387	chr10:88434493	-1.30292	N	N	5	intronic	.	LDB3	ENSG00000122367
rs576026050	chr7:141437963	-1.30292	N	N	NA	ncRNA_intronic	.	.	.
rs186561863	chr3:123097165	-1.30292	N	chr3:123105721	5	intronic	.	ADCY5	ENSG00000173175
rs147402024	chr12:577743	-1.30292	N	chr12:711662	5	intronic	.	B4GALNT3	ENSG00000139044
rs536488874	chr10:116411817	-1.30292	N	N	NA	intronic	.	ABLIM1	ENSG00000099204
rs188871699	chr2:182849857	-1.30292	N	chr2:182373430	5	upstream	.	.	.
rs568610381	chr12:117505595	-1.30292	N	N	NA	intronic	.	TESC	ENSG00000088992
rs539356360	chr2:27485559	-1.30292	N	chr2:27295885	NA	intronic	.	SLC30A3	ENSG00000115194
rs34665007	chr2:11636115	-1.30292	N	N	5	intergenic	.	.	.
rs569560628	chr4:23877850	-1.30292	N	N	NA	intronic	.	PPARGC1A	ENSG00000109819
rs534204879	chr4:113627323	-1.30292	N	N	NA	intergenic	.	.	.
rs183440500	chr12:3388843	-1.30292	N	chr12:3020644	5	intronic	.	TSPAN9	ENSG00000011105
rs143964302	chr1:208073470	-1.30292	N	chr1:207991209	6	intronic	.	CD34	ENSG00000174059
rs575445611	chr7:116080603	-1.30292	N	chr7:116357368	NA	intergenic	.	.	.
rs78621954	chr6:122447929	-1.30292	N	chr6:122746938	5	intergenic	.	.	.
rs1369604	chr3:25564822	-1.30292	N	chr3:25381636	3a	intronic	.	RARB	ENSG00000077092
rs569876660	chr2:101435876	-1.30292	N	chr2:101778319	NA	upstream	.	.	.
rs553754939	chr1:180510477	-1.30292	N	chr1:180905694	NA	intergenic	.	.	.
rs549592226	chr3:40352282	-1.30292	N	N	NA	intronic	.	EIF1B	ENSG00000114784
rs558923656	chr12:117514829	-1.30292	N	N	NA	intronic	.	TESC	ENSG00000088992
rs551836770	chr4:8271033	-1.30292	N	N	NA	upstream	.	.	.
rs546223180	chr8:17936793	-1.30292	N	N	NA	intronic	.	ASAH1	ENSG00000104763
rs550952867	chr18:32702676	-1.30292	N	N	NA	intronic	.	MAPRE2	ENSG00000166974
rs139442612	chr2:62384747	-1.30292	N	N	7	intergenic	.	.	.
rs142610056	chr16:30907122	-1.30292	N	chr16:30471109	3a	upstream;downstream	.	.	.
rs571943525	chr14:73270491	-1.30292	N	chr14:73414316	NA	intronic	.	DPF3	ENSG00000205683
rs116635446	chr3:124758951	-1.30292	N	N	5	intronic	.	HEG1	ENSG00000173706
rs187641083	chr3:188006105	-1.30292	N	chr3:188441161	4	intronic	.	LPP	ENSG00000145012
rs6929306	chr6:139605716	-1.30292	N	N	5	intronic	.	TXLNB	ENSG00000164440
rs569444591	chr12:50203489	-1.30292	N	chr12:50599709	NA	intronic	.	NCKAP5L	ENSG00000167566
rs374983334	chr9:4743596	-1.30292	N	chr9:4746539	4	intergenic	.	.	.
rs148904089	chr4:152613140	-1.30292	N	chr4:152342190	5	intronic	.	PET112	ENSG00000059691
rs545419525	chr1:78353403	-1.30292	N	N	NA	ncRNA_exonic	.	.	.
rs575898752	chr18:34000433	-1.30292	N	N	NA	intronic	.	FHOD3	ENSG00000134775
rs545419527	chr14:55208544	-1.30292	N	N	NA	intronic	.	SAMD4A	ENSG00000020577
rs73178458	chr22:44420928	-1.30292	N	chr22:44330031	4	intronic	.	PARVB	ENSG00000188677
rs113526261	chr2:88380571	-1.30292	N	N	6	intronic	.	SMYD1	ENSG00000115593
rs533741396	chr10:123873833	-1.30292	N	N	NA	intronic	.	TACC2	ENSG00000138162
rs28759007	chr4:89265485	-1.30292	N	N	6	intergenic	.	.	.
rs533683722	chr5:68513114	-1.30292	N	chr5:68616331	NA	upstream	.	.	.
rs181142443	chr7:31986340	-1.30292	N	N	5	intronic	.	PDE1C	ENSG00000154678
rs538348105	chr19:52695468	-1.30292	N	chr19:52314161	NA	intronic	.	PPP2R1A	ENSG00000105568
rs540138247	chr5:79031045	-1.30292	N	N	NA	exonic	nonsynonymous	CMYA5	ENSG00000164309
rs567856564	chr5:145446870	-1.30292	N	N	NA	intergenic	.	.	.
rs542216185	chr3:105585261	-1.30292	N	chr3:105934953	NA	intronic	.	CBLB	ENSG00000114423
rs530219835	chr17:15190997	-1.30292	N	N	NA	intergenic	.	.	.
rs1539479	chr10:92688298	-1.30292	N	N	5	intergenic	.	.	.
rs139647613	chr5:131545884	-1.30292	N	chr5:131705458	5	intronic	.	P4HA2	ENSG00000072682
rs577273901	chr6:75952502	-1.30292	N	N	NA	intronic	.	COX7A2	ENSG00000112695
rs148407178	chr1:214195805	-1.30292	N	chr1:213937382	2b	intronic	.	PROX1	ENSG00000117707
rs566129859	chr3:66494395	-1.30292	N	N	NA	intronic	.	LRIG1	ENSG00000144749
rs183143630	chr10:116312156	-1.30292	N	N	5	intronic	.	ABLIM1	ENSG00000099204
rs532445632	chr3:192302638	-1.30292	N	N	NA	intronic	.	FGF12	ENSG00000114279
rs557172280	chr17:74668081	-1.30292	N	chr17:74710128	NA	ncRNA_exonic	.	.	.
rs137996580	chr10:62059430	-1.30292	N	N	3a	intronic	.	ANK3	ENSG00000151150
rs565014596	chr6:25992414	-1.30292	N	N	NA	intergenic	.	.	.
rs79101666	chr2:179649374	-1.30292	N	N	6	intronic	.	TTN	ENSG00000155657
rs10887078	chr10:123879544	-1.30292	N	N	5	intronic	.	TACC2	ENSG00000138162
rs546062180	chr2:9615037	-1.30292	N	N	NA	intronic	.	IAH1	ENSG00000134330
rs574588137	chr3:69812462	-1.30292	N	N	NA	intronic	.	MITF	ENSG00000187098
rs560386631	chr1:180510659	-1.30292	N	chr1:180905694	NA	intergenic	.	.	.
rs10887075	chr10:123870932	-1.30292	N	N	5	intronic	.	TACC2	ENSG00000138162
rs10887076	chr10:123872323	-1.30292	N	N	4	intronic	.	TACC2	ENSG00000138162
rs10887077	chr10:123876214	-1.30292	N	N	2b	intronic	.	TACC2	ENSG00000138162
rs185025913	chr13:76381989	-1.30292	N	N	6	exonic	nonsynonymous	LMO7	ENSG00000136153
rs12423960	chr12:112442416	-1.30292	N	chr12:112212874	7	intronic	.	TMEM116	ENSG00000198270
rs539529725	chr8:107777984	-1.30292	N	N	NA	intronic	.	ABRA	ENSG00000174429
rs7462703	chr8:145152452	-1.30292	Y	chr8:144989466	4	downstream	.	.	.
rs551321809	chr6:30581680	-1.30292	N	N	NA	intronic	.	PPP1R10	ENSG00000204569
rs546770341	chr3:66481944	-1.30292	N	N	NA	intronic	.	LRIG1	ENSG00000144749
rs117568743	chr5:127829944	-1.30292	N	chr5:127487603	5	intronic	.	FBN2	ENSG00000138829
rs189788061	chr6:17255770	-1.30292	N	chr6:16758425	7	intergenic	.	.	.
rs145232804	chr8:142420542	-1.30292	N	chr8:142329460	4	intergenic	.	PTP4A3	ENSG00000184489
rs1423309	chr5:41366501	-1.30292	N	N	6	intronic	.	PLCXD3	ENSG00000182836
rs540153078	chr2:197466609	-1.30292	N	chr2:196974333	NA	intergenic	.	.	.
rs540200389	chr2:207329898	-1.30292	N	N	NA	intronic	.	ADAM23	ENSG00000114948
rs144751149	chr10:91296197	-1.30292	N	chr10:91002804	5	upstream	.	.	.
rs149648141	chr2:179723893	-1.30292	N	N	4	intronic	.	CCDC141	ENSG00000163492
rs558653123	chr4:174574059	-1.30292	N	N	NA	intergenic	.	.	.
rs113444115	chr12:2489939	-1.30292	N	N	6	intronic	.	CACNA1C	ENSG00000151067
rs140462047	chr16:4264693	-1.30292	N	chr16:4476089	4	intronic	.	SRL	ENSG00000185739
rs117069844	chr3:187897267	-1.30292	N	chr3:187652724	3a	ncRNA_exonic	.	.	.
rs138862483	chr16:25117464	-1.30292	N	chr16:24848471	5	ncRNA_intronic	.	.	.
rs534011900	chr12:70003875	-1.30292	N	chr12:69744014	NA	exonic	nonsynonymous	LRRC10	ENSG00000198812
rs557276282	chr17:17755906	-1.30292	N	chr17:17707105	NA	intronic	.	TOM1L2	ENSG00000175662
rs539956531	chr9:116264352	-1.30292	N	chr9:116085822	NA	intronic	.	RGS3	ENSG00000138835
rs183599031	chr9:538694	-1.30292	N	chr9:288414	5	intronic	.	KANK1	ENSG00000107104
rs72805379	chr10:76985905	-1.30292	N	chr10:76491047	7	intronic	.	VDAC2	ENSG00000165637
rs1873109	chr10:69913673	-1.30292	N	chr10:69559409	2a	intronic	.	MYPN	ENSG00000138347
rs576792740	chr1:202403129	-1.30292	N	N	NA	intronic	.	PPP1R12B	ENSG00000077157
rs140349338	chr1:174174126	-1.30292	N	chr1:174222832	4	intronic	.	RABGAP1L	ENSG00000152061
rs572978272	chr14:52455128	-1.30292	N	chr14:52618827	NA	intergenic	.	.	.
rs187650490	chr3:192328277	-1.30292	N	N	6	intronic	.	FGF12	ENSG00000114279
rs572633984	chr1:249132956	-1.30292	N	N	NA	intronic	.	ZNF672	ENSG00000171161
rs548068174	chr11:16932318	-1.30292	N	chr11:16618307	NA	intronic	.	PLEKHA7	ENSG00000166689
rs546618206	chr3:42741750	-1.30292	N	chr3:42896515	NA	intronic	.	HHATL	ENSG00000010282
rs532484124	chr15:86169786	-1.30292	N	chr15:86294211	NA	intronic	.	AKAP13	ENSG00000170776
rs149128800	chr8:145151824	-1.30292	N	chr8:144989466	5	intronic	.	CYC1	ENSG00000179091
rs562742040	chr22:26155243	-1.30292	N	N	NA	intronic	.	MYO18B	ENSG00000133454
rs193169450	chr2:40731296	-1.30292	N	N	7	intronic	.	SLC8A1	ENSG00000183023
rs543886421	chr1:55023650	-1.30292	N	N	NA	intronic	.	ACOT11	ENSG00000162390
rs528033919	chr3:187958193	-1.30292	N	chr3:188441161	NA	intronic	.	LPP	ENSG00000145012
rs565728866	chr22:20009902	-1.30292	N	chr22:19971552	NA	intronic	.	TANGO2	ENSG00000183597
rs112570495	chr5:16491438	-1.30292	N	N	5	intronic	.	FAM134B	ENSG00000154153
rs540855389	chr19:46912592	-1.30292	N	chr19:47100565	NA	downstream	.	.	.
rs6944132	chr7:136570276	-1.30292	N	N	7	intronic	.	CHRM2	ENSG00000181072
rs571037602	chr12:93777603	-1.30292	N	chr12:94144175	NA	ncRNA_intronic	.	NUDT4	ENSG00000173598
rs539100866	chr13:42197332	-1.30292	N	N	NA	intronic	.	VWA8	ENSG00000102763
rs548436818	chr14:32963555	-1.30292	N	N	NA	intronic	.	AKAP6	ENSG00000151320
rs148266323	chr5:150008947	-1.30292	N	chr5:149875731	4	intronic	.	SYNPO	ENSG00000171992
rs147227268	chr1:180607370	-1.30292	N	chr1:180905694	6	intronic	.	XPR1	ENSG00000143324
rs534351823	chr15:71788775	-1.30292	N	N	NA	intronic	.	THSD4	ENSG00000187720
rs144538795	chr4:114462690	-1.30292	N	N	7	intronic	.	CAMK2D	ENSG00000145349
rs61614297	chr7:158769523	-1.30292	N	N	4	intergenic	.	.	.
rs184994117	chr10:116441061	-1.30292	N	N	7	intronic	.	ABLIM1	ENSG00000099204
rs538878461	chr8:125406232	-1.30292	N	N	NA	intergenic	.	.	.
rs531836324	chr4:152722297	-1.30292	N	chr4:152342190	NA	intergenic	.	.	.
rs537745524	chr10:88488528	-1.30292	N	N	NA	intronic	.	LDB3	ENSG00000122367
rs2646046	chr4:140590155	-1.30292	N	N	4	intronic	.	MGST2	ENSG00000085871
rs552860320	chr4:140735142	-1.30292	N	N	NA	intronic	.	MAML3	ENSG00000196782
rs540086085	chr10:116397133	-1.30292	N	N	NA	intronic	.	ABLIM1	ENSG00000099204
rs532581491	chr19:5828206	-1.30292	N	chr19:5889645	NA	UTR3	.	NRTN	ENSG00000171119
rs532581493	chr2:159953580	-1.30292	N	chr2:160345024	NA	intronic	.	TANC1	ENSG00000115183
rs78114950	chr4:23848206	-1.30292	N	N	6	intronic	.	PPARGC1A	ENSG00000109819
rs569193554	chr3:42221374	-1.30292	N	N	NA	intronic	.	TRAK1	ENSG00000182606
rs568886875	chr16:693406	-1.30292	N	N	NA	intronic	.	FAM195A	ENSG00000172366
rs186498345	chr2:15731877	-1.30292	N	N	4	UTR5	.	DDX1	ENSG00000079785
rs564963578	chr8:125366860	-1.30292	N	N	NA	intronic	.	TMEM65	ENSG00000164983
rs562544620	chr14:33011919	-1.30292	N	N	NA	intronic	.	AKAP6	ENSG00000151320
rs141651713	chr15:85954032	-1.30292	N	chr15:86294211	6	intronic	.	AKAP13	ENSG00000170776
rs148327366	chr3:69861110	-1.30292	N	N	5	intronic	.	MITF	ENSG00000187098
rs567218338	chr3:66445448	-1.30292	N	N	NA	intronic	.	LRIG1	ENSG00000144749
rs549751857	chr3:124766187	-1.30292	N	N	NA	intronic	.	HEG1	ENSG00000173706
rs571654107	chr3:194195641	-1.30292	N	chr3:194138782	NA	intergenic	.	.	.
rs79396010	chr2:134936242	-1.30292	N	chr2:134991024	4	intergenic	.	.	.
rs185791749	chr12:10367175	-1.30292	N	chr12:9899050	5	intronic	.	GABARAPL1	ENSG00000139112
rs549598830	chr6:13080938	-1.30292	N	N	NA	intronic	.	.	.
rs529254955	chr11:63999534	-1.30292	N	chr11:63974995	NA	intronic	.	DNAJC4	ENSG00000110011
rs371591940	chr15:65371344	-1.30292	N	chr15:65742390	5	UTR3	.	KBTBD13	ENSG00000234438
rs1000708	chr12:60083488	-1.30292	N	N	7	intronic	.	SLC16A7	ENSG00000118596
rs187551508	chr8:124667702	-1.30292	N	N	5	intergenic	.	.	.
rs577897259	chr7:128475740	-1.30292	N	chr7:128576086	NA	intronic	.	FLNC	ENSG00000128591
rs76416419	chr10:116473260	-1.30292	N	N	5	intergenic	.	.	.
rs62076520	chr17:80695406	-1.30292	Y	chr17:81084522	7	intronic	.	FN3K	ENSG00000167363
rs187798898	chr9:656855	-1.30292	N	chr9:288414	5	intronic	.	KANK1	ENSG00000107104
rs13146981	chr4:152720703	-1.30292	Y	chr4:152342190	6	intergenic	.	.	.
rs546822899	chr10:3115927	-1.30292	N	N	NA	intronic	.	PFKP	ENSG00000067057
rs114131762	chr15:44167073	-1.30292	N	chr15:44027885	7	intronic	.	FRMD5	ENSG00000171877
rs557197157	chr4:123654075	-1.30292	N	chr4:123560939	NA	intronic	.	BBS12	ENSG00000181004
rs186974469	chr18:59273226	-1.30292	N	N	5	intergenic	.	.	.
rs374546284	chr2:15733366	-1.30292	N	N	5	intronic	.	DDX1	ENSG00000079785
rs543618376	chr15:25103843	-1.30292	N	N	NA	intronic	.	SNRPN	ENSG00000128739
rs117845051	chr1:65356484	-1.30292	N	chr1:65848034	3a	intronic	.	JAK1	ENSG00000162434
rs111442115	chr8:22237191	-1.30292	N	chr8:22436681	5	intronic	.	SLC39A14	ENSG00000104635
rs532771578	chr18:25691269	-1.30292	N	N	NA	intronic	.	CDH2	ENSG00000170558
rs11172519	chr12:58663814	-1.30292	N	N	5	intergenic	.	.	.
rs538640876	chr5:133334586	-1.30292	N	chr5:133619966	NA	intronic	.	VDAC1	ENSG00000213585
rs563863912	chr4:23887410	-1.30292	N	N	NA	intronic	.	PPARGC1A	ENSG00000109819
rs10861944	chr12:108955789	-1.30292	N	chr12:108721636	4	UTR5	.	.	.
rs10861945	chr12:108960906	-1.30292	N	chr12:108721636	3a	intronic	.	ISCU	ENSG00000136003
rs116212818	chr14:34412776	-1.30292	N	N	3a	intronic	.	EGLN3	ENSG00000129521
rs183255183	chr11:16869944	-1.30292	N	chr11:16618307	6	intronic	.	PLEKHA7	ENSG00000166689
rs587602832	chr1:145451041	-1.30292	N	N	NA	intronic	.	.	.
rs554498558	chr22:33993829	-1.30292	N	N	NA	intronic	.	LARGE	ENSG00000133424
rs569911587	chr17:56021954	-1.30292	N	chr17:56385573	NA	intronic	.	CUEDC1	ENSG00000180891
rs183056298	chr7:101526089	-1.30292	N	chr7:101880795	2a	intronic	.	CUX1	ENSG00000257923
rs554713403	chr1:193074581	-1.30292	N	N	NA	UTR5	.	GLRX2	ENSG00000023572
rs145254716	chr3:123150660	-1.30292	N	chr3:123105721	4	intronic	.	ADCY5	ENSG00000173175
rs140403134	chr10:81966169	-1.30292	N	chr10:82218964	5	upstream	.	.	.
rs555413765	chr20:25227132	-1.30292	N	chr20:25194611	NA	intergenic	.	.	.
rs561735508	chr2:46768131	-1.30292	N	N	NA	intergenic	.	.	.
rs55925662	chr3:123118699	-1.30292	Y	chr3:123105721	5	intronic	.	ADCY5	ENSG00000173175
rs138220803	chr3:123161620	-1.30292	N	chr3:123105721	6	intronic	.	ADCY5	ENSG00000173175
rs538553344	chr1:184862506	-1.30292	N	chr1:185067805	NA	intronic	.	FAM129A	ENSG00000135842
rs577440301	chr9:104161045	-1.30292	N	N	NA	upstream	.	.	.
rs552089797	chr18:33886923	-1.30292	N	N	NA	intronic	.	FHOD3	ENSG00000134775
rs140959414	chr3:121313023	-1.30292	N	chr3:121781723	6	intronic	.	FBXO40	ENSG00000163833
rs544918324	chr4:159748592	-1.30292	N	N	NA	intronic	.	FNIP2	ENSG00000052795
rs537497449	chr3:42843555	-1.30292	N	chr3:42896515	NA	intronic	.	HIGD1A	ENSG00000181061
rs545703060	chr11:12040848	-1.30292	N	chr11:12133478	NA	intergenic	.	.	.
rs12510671	chr4:24106257	-1.30292	N	N	7	intergenic	.	.	.
rs187883489	chr15:100014703	-1.30292	N	N	2b	intergenic	.	.	.
rs535154446	chr16:4280888	-1.30292	N	chr16:4476089	NA	intronic	.	SRL	ENSG00000185739
rs13006352	chr2:40625847	-1.30292	N	N	7	intronic	.	SLC8A1	ENSG00000183023
rs187603984	chr20:56016263	-1.30292	N	N	4	intergenic	.	.	.
rs567656395	chr14:73331515	-1.30292	N	chr14:73414316	NA	intronic	.	DPF3	ENSG00000205683
rs539775326	chr8:25905486	-1.30292	N	N	NA	intergenic	.	.	.
rs142299635	chr3:138101112	-1.30292	N	N	4	intronic	.	MRAS	ENSG00000158186
rs141074486	chr12:121125352	-1.30292	N	chr12:121194862	3a	intronic	.	MLEC	ENSG00000110917
rs116072460	chr2:134983542	-1.30292	N	chr2:134991024	5	intergenic	.	.	.
rs72945092	chr6:107077507	-1.30292	N	chr6:106727215	2b	UTR5	.	QRSL1	ENSG00000130348
rs527278858	chr16:82801282	-1.30292	N	N	NA	intronic	.	CDH13	ENSG00000140945
rs181675645	chr11:130392735	-1.30292	N	N	2b	intergenic	.	.	.
rs539715987	chr2:169439569	-1.30292	N	chr2:169707552	NA	intronic	.	CERS6	ENSG00000172292
rs182877321	chr9:97779769	-1.30292	N	chr9:98243868	5	intronic	.	C9orf3	ENSG00000148120
rs187131939	chr13:32743274	-1.30292	N	N	3a	intronic	.	FRY	ENSG00000073910
rs144666468	chr6:13613356	-1.30292	N	N	3a	UTR3	.	SIRT5	ENSG00000124523
rs567234804	chr3:38620325	-1.30292	N	N	NA	intronic	.	SCN5A	ENSG00000183873
rs559072389	chr16:58061088	-1.30292	N	N	NA	intronic	.	MMP15	ENSG00000102996
rs527603988	chr4:100579762	-1.30292	N	N	NA	intergenic	.	.	.
rs563501375	chr8:134545438	-1.30292	N	chr8:134103953	NA	intronic	.	ST3GAL1	ENSG00000008513
rs543054770	chr1:236849798	-1.30292	N	N	NA	UTR5	.	ACTN2	ENSG00000077522
rs571380021	chr5:137069516	-1.30292	N	N	NA	intronic	.	KLHL3	ENSG00000146021
rs150390190	chr8:100906161	-1.30292	N	chr8:100749229	3a	UTR5	.	COX6C	ENSG00000164919
rs569929284	chr5:142127003	-1.30292	N	chr5:142612488	NA	ncRNA_intronic	.	.	.
rs139592924	chr2:27998591	-1.30292	N	chr2:27750139	5	intronic	.	MRPL33	ENSG00000243147
rs145011551	chr3:16983087	-1.30292	N	chr3:16911330	5	intronic	.	PLCL2	ENSG00000154822
rs547852348	chr2:134929830	-1.30292	N	chr2:134991024	NA	intergenic	.	.	.
rs75918796	chr4:174592970	-1.30292	Y	N	6	intergenic	.	.	.
rs372726271	chr18:34035686	-1.30292	N	N	7	intronic	.	FHOD3	ENSG00000134775
rs558714432	chr22:30163495	-1.30292	N	chr22:30238074	NA	exonic	synonymous	UQCR10	ENSG00000184076
rs528535252	chr3:48078048	-1.30292	N	chr3:48388170	NA	intronic	.	MAP4	ENSG00000047849
rs149850510	chr12:110725254	-1.30292	N	chr12:111133088	5	intronic	.	ATP2A2	ENSG00000174437
rs144492019	chr17:933985	-1.30292	N	chr17:1373518	4	intronic	.	ABR	ENSG00000159842
rs552228384	chr10:36276249	-1.30292	N	N	NA	intergenic	.	.	.
rs116538377	chr6:141725213	-1.30292	N	N	2b	intergenic	.	.	.
rs576839904	chr3:25468727	-1.30292	N	chr3:25381636	NA	intronic	.	.	.
rs566857479	chr2:159841277	-1.30292	N	N	NA	intronic	.	TANC1	ENSG00000115183
rs114133183	chr7:158658367	-1.30292	N	N	4	intronic	.	WDR60	ENSG00000126870
rs576831808	chr4:114370336	-1.30292	N	N	NA	intergenic	.	.	.
rs183121358	chr16:4267651	-1.30292	N	chr16:4476089	5	intronic	.	SRL	ENSG00000185739
rs184136382	chr5:111482480	-1.30292	N	chr5:111033606	4	intergenic	.	.	.
rs540029735	chr1:237394377	-1.30292	N	N	NA	intronic	.	RYR2	ENSG00000198626
rs200762685	chr6:129589014	-1.30292	N	N	5	intronic	.	LAMA2	ENSG00000196569
rs183850730	chr1:153631825	-1.30292	N	N	4	intronic	.	SNAPIN	ENSG00000143553
rs528942197	chr20:43209204	-1.30292	N	chr20:43042364	NA	intronic	.	PKIG	ENSG00000168734
rs139578724	chr5:140719796	-1.30292	N	chr5:140519166	5	exonic	nonsynonymous	PCDHGA2	ENSG00000081853
rs17186256	chr2:106128436	-1.30292	N	chr2:106433909	5	intergenic	.	.	.
rs547349824	chr12:33044649	-1.30292	N	N	NA	intronic	.	PKP2	ENSG00000057294
rs7104091	chr11:12041318	-1.30292	N	chr11:12133478	4	intergenic	.	.	.
rs541797491	chr12:19385339	-1.30292	N	N	NA	intronic	.	PLEKHA5	ENSG00000052126
rs146509518	chr2:198754693	-1.30292	N	chr2:198544183	5	intronic	.	PLCL1	ENSG00000115896
rs188263441	chr7:128407449	-1.30292	N	chr7:128576086	7	intronic	.	CALU	ENSG00000128595
rs538738910	chr13:50697225	-1.30292	N	chr13:50830002	NA	ncRNA_intronic	.	.	.
rs146194735	chr14:104409690	-1.30292	N	chr14:103990799	7	intronic	.	TDRD9	ENSG00000156414
rs116583869	chr2:135160104	-1.30292	N	chr2:134991024	2b	intronic	.	MGAT5	ENSG00000152127
rs181487548	chr6:107078185	-1.30292	N	chr6:106727215	4	intronic	.	QRSL1	ENSG00000130348
rs529343971	chr7:96339168	-1.30292	N	N	NA	UTR5	.	SHFM1	ENSG00000127922
rs144359105	chr17:45307570	-1.30292	N	chr17:45329477	2b	intergenic	.	.	.
rs6675415	chr1:116246250	-1.30292	N	N	6	intronic	.	CASQ2	ENSG00000118729
rs575619204	chr5:138264026	-1.30292	N	N	NA	intronic	.	CTNNA1	ENSG00000044115
rs193000672	chr2:173970257	-1.30292	N	N	6	intronic	.	MLTK	ENSG00000091436
rs572358069	chr3:138081925	-1.30292	N	N	NA	intronic	.	MRAS	ENSG00000158186
rs538559778	chr8:22246035	-1.30292	N	chr8:22436681	NA	intronic	.	SLC39A14	ENSG00000104635
rs533176225	chr5:175107347	-1.30292	N	N	NA	intronic	.	HRH2	ENSG00000113749
rs559921052	chr5:170846838	-1.30292	N	N	NA	UTR5	.	FGF18	ENSG00000156427
rs561933598	chr12:3375792	-1.30292	N	chr12:3020644	NA	intronic	.	TSPAN9	ENSG00000011105
rs182345021	chr19:37742940	-1.30292	N	chr19:37500918	4	ncRNA_exonic	.	.	.
rs567574909	chr10:116307766	-1.30292	N	N	NA	intronic	.	ABLIM1	ENSG00000099204
rs572773318	chr3:81793503	-1.30292	N	N	NA	intronic	.	GBE1	ENSG00000114480
rs150426471	chr9:106854288	-1.30292	N	N	4	ncRNA_intronic	.	.	.
rs7810463	chr7:151408775	-1.30292	N	N	5	intronic	.	PRKAG2	ENSG00000106617
rs563049971	chr15:73670969	-1.30292	N	N	NA	intergenic	.	.	.
rs565514269	chr1:217252943	-1.30292	N	N	NA	intronic	.	ESRRG	ENSG00000196482
rs61864290	chr10:112510046	-1.30292	N	N	5	intronic	.	RBM20	ENSG00000203867
rs540754833	chr19:45826930	-1.30292	N	chr19:45766729	NA	upstream	.	.	.
rs533817399	chr12:117488338	-1.30292	N	N	NA	intronic	.	TESC	ENSG00000088992
rs575574949	chr16:21963962	-1.30292	N	N	NA	upstream	.	.	.
rs148171354	chr4:186581949	-1.30292	N	N	5	intronic	.	SORBS2	ENSG00000154556
rs532276647	chr12:122461721	-1.30292	N	chr12:122254713	NA	intronic	.	BCL7A	ENSG00000110987
rs370288096	chr3:183735721	-1.30292	N	chr3:183730295	2a	UTR5	.	ABCC5	ENSG00000114770
rs533915190	chr15:85947568	-1.30292	N	chr15:86294211	NA	intronic	.	AKAP13	ENSG00000170776
rs78821852	chr3:192369696	-1.30292	N	N	5	intronic	.	FGF12	ENSG00000114279
rs573367014	chr2:27485829	-1.30292	N	chr2:27295885	NA	UTR5	.	SLC30A3	ENSG00000115194
rs17182027	chr14:73348130	-1.30292	N	chr14:73414316	7	intronic	.	DPF3	ENSG00000205683
rs374274890	chr20:25236303	-1.30292	N	chr20:25194611	3a	intronic	.	PYGB	ENSG00000100994
rs1046912	chr11:64883547	-1.30292	N	chr11:65369240	2b	UTR3	.	TM7SF2	ENSG00000149809
rs28558266	chr15:92686715	-1.30292	N	N	6	intronic	.	SLCO3A1	ENSG00000176463
rs201122923	chr1:26393944	-1.30292	N	chr1:26834960	4	exonic	nonsynonymous	TRIM63	ENSG00000158022
rs569710708	chr19:41882948	-1.30292	N	N	NA	intronic	.	TMEM91	ENSG00000142046
rs552110459	chr17:55952480	-1.30292	N	chr17:55463857	NA	intronic	.	CUEDC1	ENSG00000180891
rs149795114	chr1:161284595	-1.30292	N	chr1:161620089	4	intronic	.	SDHC	ENSG00000143252
rs529362945	chr1:115906403	-1.30292	N	N	NA	intergenic	.	.	.
rs59516931	chr6:139598571	-1.30292	N	N	5	intronic	.	TXLNB	ENSG00000164440
rs536549876	chr7:31930828	-1.30292	N	N	NA	intronic	.	PDE1C	ENSG00000154678
rs542121594	chr11:119237177	-1.30292	N	chr11:118747576	NA	intronic	.	USP2	ENSG00000036672
rs185952107	chr15:42209896	-1.30292	N	chr15:42266262	4	intronic	.	EHD4	ENSG00000103966
rs565905762	chr12:19322344	-1.30292	N	N	NA	intronic	.	PLEKHA5	ENSG00000052126
rs541876593	chr19:33071983	-1.30292	N	N	NA	upstream	.	PDCD5	ENSG00000105185
rs150510136	chr18:34111698	-1.30292	N	N	7	intronic	.	FHOD3	ENSG00000134775
rs574734242	chr7:150676825	-1.30292	N	chr7:150278589	NA	intergenic	.	.	.
rs374655390	chr3:167767975	-1.30292	N	N	7	intronic	.	GOLIM4	ENSG00000173905
rs563220263	chr13:76360687	-1.30292	N	N	NA	intronic	.	LMO7	ENSG00000136153
rs17707573	chr8:97305944	-1.30292	N	N	2c	intronic	.	PTDSS1	ENSG00000156471
rs7653682	chr3:46029271	-1.30292	N	chr3:46418689	4	intronic	.	FYCO1	ENSG00000163820
rs138105255	chr18:56299203	-1.30292	N	chr18:56395588	7	intergenic	.	.	.
rs113662909	chr6:6687429	-1.30292	N	chr6:7139161	4	intergenic	.	.	.
rs571939763	chr4:123624417	-1.30292	N	chr4:123560939	NA	intergenic	.	.	.
rs550241318	chr4:25915238	-1.30292	N	chr4:26090862	NA	upstream	.	.	.
rs12114668	chr8:19613586	-1.30292	N	chr8:19871320	4	intergenic	.	.	.
rs115723831	chr9:95969260	-1.30292	N	chr9:95684697	5	intronic	.	WNK2	ENSG00000165238
rs148707751	chr11:16849238	-1.30292	N	chr11:16618307	7	intronic	.	PLEKHA7	ENSG00000166689
rs553829338	chr18:8608487	-1.30292	N	N	NA	upstream	.	.	.
rs188556624	chr14:23881795	-1.30292	N	chr14:23755598	5	downstream	.	.	.
rs144327304	chr2:174014637	-1.30292	N	N	5	intronic	.	MLTK	ENSG00000091436
rs538113149	chr9:94124263	-1.30292	N	chr9:93926650	NA	upstream	.	.	.
rs79857689	chr5:156149693	-1.30292	N	chr5:156442784	7	intronic	.	SGCD	ENSG00000170624
rs10943249	chr6:76199219	-1.30292	Y	N	7	intronic	.	FILIP1	ENSG00000118407
rs56066858	chr2:101754298	-1.30292	N	chr2:101778319	7	intronic	.	TBC1D8	ENSG00000204634
rs530646244	chr10:86190393	-1.30292	N	N	NA	intronic	.	CCSER2	ENSG00000107771
rs138930609	chr10:92676275	-1.30292	N	N	3a	intronic	.	ANKRD1	ENSG00000148677
rs146816580	chr4:141827407	-1.30292	N	N	7	intronic	.	RNF150	ENSG00000170153
rs563228077	chr2:88392588	-1.30292	N	N	NA	intronic	.	SMYD1	ENSG00000115593
rs1498095	chr3:42093422	-1.30292	N	N	4	intergenic	.	.	.
rs1498094	chr3:42093752	-1.30292	N	N	4	intergenic	.	.	.
rs150528188	chr9:71512609	-1.30292	N	N	5	intronic	.	PIP5K1B	ENSG00000107242
rs199825810	chr20:44045384	-1.30292	N	N	4	intronic	.	PIGT	ENSG00000124155
rs538029390	chr18:3156760	-1.30292	N	N	NA	intronic	.	MYOM1	ENSG00000101605
rs116603137	chr12:19193143	-1.30292	N	N	5	intergenic	.	.	.
rs566018437	chr7:90225389	-1.30292	N	N	NA	upstream	.	.	.
rs555056162	chr1:201332597	-1.30292	N	N	NA	intronic	.	TNNT2	ENSG00000118194
rs552320293	chr1:117459772	-1.30292	N	chr1:117544331	NA	intronic	.	PTGFRN	ENSG00000134247
rs9654624	chr6:105584895	-1.30292	N	N	4	UTR5	.	BVES	ENSG00000112276
rs191347982	chr2:198755493	-1.30292	N	chr2:198544183	6	intronic	.	PLCL1	ENSG00000115896
rs191833013	chr3:4866765	-1.30292	N	N	3a	intronic	.	ITPR1	ENSG00000150995
rs57462263	chr3:38577676	-1.30292	N	N	5	intergenic	.	.	.
rs377617953	chr5:195126	-1.30292	N	N	5	exonic	synonymous	LRRC14B	ENSG00000185028
rs144186719	chr3:42220840	-1.30292	N	N	2b	intronic	.	TRAK1	ENSG00000182606
rs78875038	chr3:42078505	-1.30292	N	N	6	intergenic	.	.	.
rs567587630	chr9:37922610	-1.30292	N	chr9:38196117	NA	intronic	.	SHB	ENSG00000107338
rs574649193	chr8:38761574	-1.30292	N	chr8:38804069	NA	intronic	.	PLEKHA2	ENSG00000169499
rs138748626	chr19:573145	-1.30292	N	chr19:836144	4	intronic	.	BSG	ENSG00000172270
rs544312634	chr1:184872688	-1.30292	N	chr1:185067805	NA	intronic	.	FAM129A	ENSG00000135842
rs567587638	chr17:74536973	-1.30292	N	chr17:74710128	NA	intronic	.	.	.
rs530630001	chr2:179660573	-1.30292	N	N	NA	intronic	.	TTN	ENSG00000155657
rs113562079	chr18:33986580	-1.30292	N	N	7	intronic	.	FHOD3	ENSG00000134775
rs566462640	chr6:43745867	-1.30292	N	chr6:43693094	NA	intronic	.	VEGFA	ENSG00000112715
rs376633152	chr3:52570653	-1.30292	N	chr3:52873984	4	UTR5	.	SMIM4	ENSG00000168273
rs565323111	chr9:71305868	-1.30292	N	N	NA	intergenic	.	.	.
rs374237712	chr2:40729373	-1.30292	N	N	7	intronic	.	SLC8A1	ENSG00000183023
rs199749354	chr10:81917352	-1.30292	N	chr10:82218964	6	intronic	.	ANXA11	ENSG00000122359
rs142295856	chr5:127829586	-1.30292	N	chr5:127487603	7	intronic	.	FBN2	ENSG00000138829
rs566745120	chr10:3955886	-1.30292	N	N	NA	intergenic	.	.	.
rs530252538	chr2:134918730	-1.30292	N	chr2:134991024	NA	intergenic	.	.	.
rs141246987	chr16:68280477	-1.30292	N	chr16:68138091	4	intronic	.	PLA2G15	ENSG00000103066
rs7984293	chr13:75944029	-1.30292	N	N	7	intronic	.	TBC1D4	ENSG00000136111
rs148630693	chr9:577450	-1.30292	N	chr9:288414	3b	intronic	.	KANK1	ENSG00000107104
rs117398843	chr7:23375111	-1.30292	N	chr7:23513093	4	intronic	.	IGF2BP3	ENSG00000136231
rs190579993	chr12:124004493	-1.30292	N	chr12:124019055	5	intronic	.	RILPL1	ENSG00000188026
rs556866536	chr6:34723913	-1.30292	N	chr6:34785079	NA	upstream	.	.	.
rs141772286	chr10:112595984	-1.30292	N	N	5	UTR3	.	RBM20	ENSG00000203867
rs115914520	chr10:115423295	-1.30292	N	chr10:115719472	4	intronic	.	NRAP	ENSG00000197893
rs571632012	chr1:236824134	-1.30292	N	N	NA	intergenic	.	.	.
rs546219043	chr6:6688890	-1.30292	N	chr6:7139161	NA	intergenic	.	.	.
rs533055725	chr11:72886394	-1.30292	N	chr11:72943483	NA	intergenic	.	.	.
rs545814806	chr2:103416936	-1.30292	N	chr2:103394709	NA	intronic	.	TMEM182	ENSG00000170417
rs145014933	chr5:41454893	-1.30292	N	N	7	intronic	.	PLCXD3	ENSG00000182836
rs55683621	chr10:115617956	-1.30292	N	chr10:115719472	5	intronic	.	NHLRC2	ENSG00000196865
rs184570540	chr1:41179367	-1.30292	N	chr1:41356780	7	intronic	.	NFYC	ENSG00000066136
rs184570541	chr1:60391689	-1.30292	N	N	5	intronic	.	CYP2J2	ENSG00000134716
rs574455765	chr3:42113451	-1.30292	N	N	NA	intergenic	.	.	.
rs562035035	chr6:164518422	-1.30292	N	N	NA	intergenic	.	.	.
rs557879389	chr12:21949947	-1.30292	N	N	NA	downstream	.	.	.
rs531421711	chr3:25471747	-1.30292	N	chr3:25381636	NA	intronic	.	RARB	ENSG00000077092
rs148840263	chr9:612714	-1.30292	N	chr9:288414	7	intronic	.	KANK1	ENSG00000107104
rs547770494	chr10:33626196	-1.30292	N	N	NA	intergenic	.	.	.
rs552831499	chr1:184796608	-1.30292	N	chr1:185067805	NA	intronic	.	FAM129A	ENSG00000135842
rs17536611	chr18:25730118	-1.30292	N	N	4	intronic	.	CDH2	ENSG00000170558
rs118173334	chr8:142430469	-1.30292	N	chr8:142329460	5	intergenic	.	PTP4A3	ENSG00000184489
rs191192801	chr1:31845835	-1.30292	N	chr1:31377743	4	exonic	stopgain	FABP3	ENSG00000121769
rs75469139	chr10:3132607	-1.30292	N	N	4	intronic	.	PFKP	ENSG00000067057
rs191779011	chr10:93351923	-1.30292	N	chr10:93650603	5	ncRNA_intronic	.	.	.
rs145353385	chr5:131546643	-1.30292	N	chr5:131705458	6	intronic	.	P4HA2	ENSG00000072682
rs535033935	chr15:57941910	-1.30292	N	N	NA	intronic	.	GCOM1	ENSG00000137878
rs541771167	chr22:17640097	-1.30292	N	chr22:17906176	NA	exonic	synonymous	CECR5	ENSG00000069998
rs534113537	chr3:135786072	-1.30292	N	N	NA	intronic	.	PPP2R3A	ENSG00000073711
rs570576764	chr12:114837175	-1.30292	N	N	NA	intronic	.	TBX5	ENSG00000089225
rs188855810	chr15:64303446	-1.30292	N	chr15:64672002	2b	intronic	.	DAPK2	ENSG00000035664
rs138073278	chr3:69787645	-1.30292	N	N	4	upstream	.	.	.
rs74946642	chr4:152725172	-1.30292	N	chr4:152342190	7	intergenic	.	.	.
rs529848498	chr3:112710049	-1.30292	N	chr3:112677529	NA	exonic	nonsynonymous	GTPBP8	ENSG00000163607
rs4129510	chr15:92400698	-1.30292	N	N	5	intronic	.	SLCO3A1	ENSG00000176463
rs191368970	chr7:116089631	-1.30292	N	chr7:116357368	6	intergenic	.	.	.
rs755439	chr15:100018713	-1.30292	N	N	4	intergenic	.	.	.
rs564158754	chr17:36909260	-1.30292	N	chr17:37298789	NA	intronic	.	PSMB3	ENSG00000108294
rs75483570	chr16:82770533	-1.30292	N	N	7	intronic	.	CDH13	ENSG00000140945
rs553630375	chr10:115409030	-1.30292	N	chr10:115719472	NA	intronic	.	NRAP	ENSG00000197893
rs147427122	chr2:238769060	-1.30292	N	chr2:238873673	2b	intronic	.	RAMP1	ENSG00000132329
rs558214398	chr4:152234894	-1.30292	N	chr4:152342190	NA	intergenic	.	.	.
rs547078743	chr18:47338932	-1.30292	N	N	NA	intronic	.	ACAA2	ENSG00000167315
rs184856285	chr10:116407345	-1.30292	N	N	3a	intronic	.	ABLIM1	ENSG00000099204
rs528131469	chr15:34332525	-1.30292	N	N	NA	intronic	.	CHRM5	ENSG00000184984
rs376236425	chr10:18767478	-1.30292	N	N	4	intronic	.	CACNB2	ENSG00000165995
rs554478454	chr22:42486249	-1.30292	N	chr22:42418910	NA	intronic	.	NDUFA6	ENSG00000184983
rs556454042	chr12:120978312	-1.30292	N	chr12:121194862	NA	intronic	.	RNF10	ENSG00000022840
rs74044806	chr13:30036531	-1.30292	N	N	7	intronic	.	MTUS2	ENSG00000132938
rs560055826	chr7:25158285	-1.30292	N	N	NA	UTR3	.	.	.
rs61770989	chr1:36863241	-1.30292	N	chr1:36880829	3a	intronic	.	LSM10	ENSG00000181817
rs61770988	chr1:36862091	-1.30292	N	chr1:36880829	4	intronic	.	LSM10	ENSG00000181817
rs143528573	chr16:82765959	-1.30292	N	N	6	intronic	.	CDH13	ENSG00000140945
rs542051829	chr10:33580877	-1.30292	N	N	NA	intronic	.	NRP1	ENSG00000099250
rs558467216	chr8:125406554	-1.30292	N	N	NA	intergenic	.	.	.
rs367705981	chr12:68042892	-1.30292	N	N	2b	UTR5	.	DYRK2	ENSG00000127334
rs543366254	chr1:110950095	-1.30292	N	chr1:111348029	NA	intronic	.	LAMTOR5	ENSG00000134248
rs188850368	chr5:131546304	-1.30292	N	chr5:131705458	5	intronic	.	P4HA2	ENSG00000072682
rs1521743	chr1:237858808	-1.30292	N	N	5	intronic	.	RYR2	ENSG00000198626
rs10017687	chr4:108910896	-1.30292	N	N	4	UTR5	.	HADH	ENSG00000138796
rs539027733	chr9:108456880	-1.30292	N	N	NA	UTR5	.	TMEM38B	ENSG00000095209
rs10017683	chr4:186641563	-1.30292	N	N	7	intronic	.	SORBS2	ENSG00000154556
rs565783333	chr1:237247237	-1.30292	N	N	NA	intronic	.	RYR2	ENSG00000198626
rs191742549	chr10:78189754	-1.30292	N	N	5	intronic	.	C10orf11	ENSG00000148655
rs548382201	chr13:27998656	-1.30292	N	chr13:28455266	NA	upstream	.	.	.
rs144934168	chr17:55162448	-1.30292	N	chr17:55463857	2b	upstream	.	.	.
rs35963574	chr1:217314861	-1.30292	N	N	5	intergenic	.	.	.
rs550293938	chr7:43909073	-1.30292	N	N	NA	exonic	nonsynonymous	MRPS24	ENSG00000062582
rs6790843	chr3:123103712	-1.30292	N	chr3:123105721	5	intronic	.	ADCY5	ENSG00000173175
rs557646185	chr2:175352153	-1.30292	N	N	NA	upstream	.	.	.
rs549533464	chr7:123298196	-1.30292	N	N	NA	intronic	.	LMOD2	ENSG00000170807
rs145600398	chr11:12004597	-1.30292	N	chr11:12133478	4	intronic	.	DKK3	ENSG00000050165
rs79843017	chr3:16932366	-1.30292	Y	chr3:16911330	4	intronic	.	PLCL2	ENSG00000154822
rs570817313	chr5:145448837	-1.30292	N	N	NA	intergenic	.	.	.
rs564110322	chr11:86711409	-1.30292	N	N	NA	ncRNA_exonic	.	.	.
rs547710030	chr1:60374638	-1.30292	N	N	NA	intronic	.	CYP2J2	ENSG00000134716
rs1065763	chr16:66955910	-1.30292	N	chr16:67377216	3a	UTR3	.	RRAD	ENSG00000166592
rs142365774	chr13:76011385	-1.30292	N	N	7	intronic	.	TBC1D4	ENSG00000136111
rs182719958	chr2:169377666	-1.30292	N	chr2:169707552	5	intronic	.	CERS6	ENSG00000172292
rs188692859	chr5:150022682	-1.30292	N	chr5:149875731	5	intronic	.	SYNPO	ENSG00000171992
rs574871270	chr9:130612796	-1.30292	N	chr9:130764955	NA	intronic	.	ENG	ENSG00000106991
rs547827569	chr16:19079835	-1.30292	N	chr16:19278625	NA	intronic	.	COQ7	ENSG00000167186
rs546014171	chr13:50701816	-1.30292	N	chr13:50830002	NA	ncRNA_intronic	.	.	.
rs566878988	chr18:3181072	-1.30292	N	N	NA	intronic	.	MYOM1	ENSG00000101605
rs116566808	chr4:8272659	-1.30292	N	N	5	intronic	.	HTRA3	ENSG00000170801
rs540639519	chr3:171361826	-1.30292	N	chr3:171408531	NA	intronic	.	PLD1	ENSG00000075651
rs560649797	chr14:21493398	-1.30292	N	chr14:21431413	NA	intronic	.	NDRG2	ENSG00000165795
rs201331534	chr20:33565698	-1.30292	N	N	5	intronic	.	MYH7B	ENSG00000078814
rs200093223	chr19:1244452	-1.30292	N	chr19:836144	4	UTR3	.	ATP5D	ENSG00000099624
rs114569530	chr3:16941381	-1.30292	N	chr3:16911330	7	intronic	.	PLCL2	ENSG00000154822
rs561423773	chr12:3342270	-1.30292	N	chr12:3020644	NA	intronic	.	TSPAN9	ENSG00000011105
rs185649546	chr15:57982730	-1.30292	N	N	7	intronic	.	GCOM1	ENSG00000137878
rs189348226	chr1:41231325	-1.30292	N	chr1:41356780	5	intronic	.	NFYC	ENSG00000066136
rs546751164	chr15:92510881	-1.30292	N	N	NA	intronic	.	SLCO3A1	ENSG00000176463
rs551502750	chr2:105985792	-1.30292	N	chr2:106433909	NA	intronic	.	FHL2	ENSG00000115641
rs548351917	chr17:2610917	-1.30292	N	chr17:2882005	NA	intronic	.	CLUH	ENSG00000132361
rs58917269	chr3:69917671	-1.30292	N	N	7	intronic	.	MITF	ENSG00000187098
rs371921348	chr7:35300101	-1.30292	N	N	4	intergenic	.	.	.
rs534715696	chr20:42772140	-1.30292	N	chr20:42660286	NA	intronic	.	JPH2	ENSG00000149596
rs558859108	chr3:188009366	-1.30292	N	chr3:188441161	NA	intronic	.	LPP	ENSG00000145012
rs532611112	chr5:148656553	-1.30292	N	chr5:148198999	NA	intronic	.	AFAP1L1	ENSG00000157510
rs148535506	chr2:179648712	-1.30292	N	N	7	intronic	.	TTN	ENSG00000155657
rs564525310	chr2:243029867	-1.30292	N	chr2:242698640	NA	upstream	.	.	.
rs138360360	chr20:5987635	-1.30292	N	N	2b	intronic	.	CRLS1	ENSG00000088766
rs112001734	chr3:122692047	-1.30292	N	chr3:123105721	5	intronic	.	SEMA5B	ENSG00000082684
rs191484983	chr7:80271434	-1.30292	N	N	6	intronic	.	CD36	ENSG00000135218
rs532513845	chr7:158936229	-1.30292	N	N	NA	intronic	.	VIPR2	ENSG00000106018
rs200404974	chr8:145537709	-1.30292	N	chr8:145158607	4	exonic	nonsynonymous	HSF1	ENSG00000185122
rs76022622	chr15:71786121	-1.30292	N	N	7	intronic	.	THSD4	ENSG00000187720
rs142962121	chr2:201982870	-1.30292	N	chr2:202112471	3a	intronic	.	CFLAR	ENSG00000003402
rs142124203	chr6:45953163	-1.30292	N	chr6:45569863	5	intronic	.	CLIC5	ENSG00000112782
rs12774628	chr10:112582370	-1.30292	N	N	4	intronic	.	RBM20	ENSG00000203867
rs531562331	chr16:82701497	-1.30292	N	N	NA	intronic	.	CDH13	ENSG00000140945
rs549394798	chr13:75979688	-1.30292	N	N	NA	intronic	.	TBC1D4	ENSG00000136111
rs552597761	chr7:44179486	-1.30292	N	N	NA	intronic	.	MYL7	ENSG00000106631
rs201605564	chr8:2000260	-1.30292	N	N	5	intronic	.	MYOM2	ENSG00000036448
rs186958522	chr12:95394547	-1.30292	N	N	6	intronic	.	NDUFA12	ENSG00000184752
rs68027979	chr20:19771276	-1.30292	N	N	6	intergenic	.	.	.
rs571617080	chr7:151335303	-1.30292	N	N	NA	intronic	.	PRKAG2	ENSG00000106617
rs544409695	chr3:49213983	-1.30292	N	chr3:49267435	NA	downstream	.	.	.
rs141319130	chr3:67706180	-1.30292	N	N	2b	ncRNA_intronic	.	.	.
rs372643982	chr3:156827223	-1.30292	N	N	4	ncRNA_intronic	.	.	.
rs587668018	chr1:145092008	-1.30292	N	N	NA	intronic	.	.	.
rs564380782	chr8:67037506	-1.30292	N	chr8:66910531	NA	intergenic	.	.	.
rs571801578	chr10:1102974	-1.30292	N	chr10:993729	NA	intronic	.	WDR37	ENSG00000047056
rs192281041	chr5:126365686	-1.30292	N	chr5:126091428	4	intronic	.	2020-03-03	ENSG00000173926
rs540795186	chr18:34063910	-1.30292	N	N	NA	intronic	.	FHOD3	ENSG00000134775
rs117500768	chr18:33999653	-1.30292	N	N	5	intronic	.	FHOD3	ENSG00000134775
rs115267404	chr16:28303427	-1.30292	N	chr16:28131510	2b	upstream	.	.	.
rs187958965	chr17:4903509	-1.30292	N	chr17:5326162	3a	intronic	.	KIF1C	ENSG00000129250
rs139204637	chr19:41945795	-1.30292	N	N	4	exonic	nonsynonymous	ATP5SL	ENSG00000105341
rs10411936	chr19:16548375	-1.30292	Y	chr19:16548375	7	intronic	.	EPS15L1	ENSG00000127527
rs114916417	chr3:15563343	-1.30292	N	N	2b	upstream	.	.	.
rs548040110	chr5:41440323	-1.30292	N	N	NA	intronic	.	PLCXD3	ENSG00000182836
rs577969475	chr7:44180012	-1.30292	N	N	NA	exonic	nonsynonymous	MYL7	ENSG00000106631
rs191052102	chr7:132743841	-1.30292	N	N	5	intronic	.	CHCHD3	ENSG00000106554
rs535636205	chr12:39787301	-1.30292	N	N	NA	intronic	.	KIF21A	ENSG00000139116
rs189016760	chr18:33880461	-1.30292	N	N	4	intronic	.	FHOD3	ENSG00000134775
rs553268186	chr7:35293337	-1.30292	N	N	NA	UTR5	.	TBX20	ENSG00000164532
rs115564391	chr2:40595445	-1.30292	N	N	7	intronic	.	SLC8A1	ENSG00000183023
rs11572641	chr1:216930709	-1.30292	N	N	5	intronic	.	ESRRG	ENSG00000196482
rs11572643	chr1:216930472	-1.30292	N	N	6	intronic	.	ESRRG	ENSG00000196482
rs11572642	chr1:216930595	-1.30292	N	N	5	intronic	.	ESRRG	ENSG00000196482
rs11572645	chr1:216930242	-1.30292	N	N	7	intronic	.	ESRRG	ENSG00000196482
rs11572644	chr1:216930407	-1.30292	N	N	7	intronic	.	ESRRG	ENSG00000196482
rs568971766	chr6:17975199	-1.30292	N	N	NA	intronic	.	KIF13A	ENSG00000137177
rs537278954	chr16:4266480	-1.30292	N	chr16:4476089	NA	intronic	.	SRL	ENSG00000185739
rs2038940	chr6:53520124	-1.30292	N	N	5	intronic	.	KLHL31	ENSG00000124743
rs2038941	chr6:53520363	-1.30292	N	N	6	intronic	.	KLHL31	ENSG00000124743
rs72987111	chr1:112210573	-1.30292	N	N	7	intronic	.	RAP1A	ENSG00000116473
rs187866062	chr11:16866775	-1.30292	N	chr11:16618307	5	intronic	.	PLEKHA7	ENSG00000166689
rs202115499	chr1:46497103	-1.30292	N	chr1:46513012	5	exonic	synonymous	MAST2	ENSG00000086015
rs147883213	chr18:33950645	-1.30292	N	N	6	intronic	.	FHOD3	ENSG00000134775
rs191956475	chr3:64799482	-1.30292	N	chr3:64705365	5	ncRNA_intronic	.	.	.
rs549618367	chr1:184940167	-1.30292	N	chr1:185391167	NA	intronic	.	FAM129A	ENSG00000135842
rs567702069	chr10:62336541	-1.30292	N	N	NA	intronic	.	ANK3	ENSG00000151150
rs573459950	chr4:124791159	-1.30292	N	N	NA	ncRNA_intronic	.	.	.
rs117943624	chr15:57947065	-1.30292	N	N	4	intronic	.	GCOM1	ENSG00000137878
rs548435677	chr7:45333200	-1.30292	N	chr7:45116468	NA	intergenic	.	.	.
rs560246956	chr10:73600851	-1.30292	N	chr10:73520632	NA	intronic	.	PSAP	ENSG00000197746
rs561418173	chr20:43213714	-1.30292	N	chr20:43042364	NA	intronic	.	PKIG	ENSG00000168734
rs571582114	chr1:237175335	-1.30292	N	N	NA	intergenic	.	.	.
rs181521122	chr2:43337711	-1.30292	N	chr2:43762195	4	intergenic	.	.	.
rs114184760	chr1:60386924	-1.30292	N	N	7	intronic	.	CYP2J2	ENSG00000134716
rs80048734	chr7:131187297	-1.30292	N	chr7:130742066	5	UTR3	.	PODXL	ENSG00000128567
rs188206960	chr9:14099820	-1.30292	N	chr9:13676533	6	intronic	.	NFIB	ENSG00000147862
rs555310788	chr6:140665851	-1.30292	N	N	NA	intergenic	.	.	.
rs539850967	chr19:16572883	-1.30292	N	chr19:16548375	NA	intronic	.	EPS15L1	ENSG00000127527
rs182020555	chr22:34238101	-1.30292	N	N	4	intronic	.	LARGE	ENSG00000133424
rs555768403	chr12:68305218	-1.30292	N	chr12:68667462	NA	intergenic	.	.	.
rs59084890	chr2:26497527	-1.30292	N	N	5	intronic	.	HADHB	ENSG00000138029
rs572055494	chr4:152724517	-1.30292	N	chr4:152342190	NA	intergenic	.	.	.
rs575164426	chr19:8457758	-1.30292	N	N	NA	intronic	.	RAB11B	ENSG00000185236
rs77558784	chr5:148658287	-1.30292	N	chr5:148198999	5	intronic	.	AFAP1L1	ENSG00000157510
rs546543178	chr9:14262705	-1.30292	N	chr9:14161670	NA	intronic	.	NFIB	ENSG00000147862
rs369289384	chr1:46660510	-1.30292	N	chr1:46513012	4	intronic	.	POMGNT1	ENSG00000085998
rs77558787	chr14:74416603	-1.30292	N	N	2b	intronic	.	FAM161B	ENSG00000156050
rs571113768	chr4:78784025	-1.30292	N	N	NA	exonic	nonsynonymous	MRPL1	ENSG00000169288
rs562250592	chr6:139612465	-1.30292	N	N	NA	intronic	.	TXLNB	ENSG00000164440
rs531790232	chr22:24107476	-1.30292	N	chr22:24247310	NA	intronic	.	C22orf15	ENSG00000169314
rs555450574	chr18:25655269	-1.30292	N	N	NA	intronic	.	CDH2	ENSG00000170558
rs566142573	chr8:25906829	-1.30292	N	N	NA	intergenic	.	.	.
rs541721857	chr2:3521140	-1.30292	N	N	NA	UTR5	.	ADI1	ENSG00000182551
rs146066658	chr5:173286420	-1.30292	N	chr5:173075213	4	intergenic	.	.	.
rs111898654	chr10:112455382	-1.30292	N	chr10:111969919	5	intronic	.	RBM20	ENSG00000203867
rs555101843	chr10:76969547	-1.30292	N	chr10:76491047	NA	upstream	.	.	.
rs533353962	chr1:153631232	-1.30292	N	N	NA	exonic	nonsynonymous	SNAPIN	ENSG00000143553
rs554668244	chr5:150036304	-1.30292	N	chr5:149875731	NA	exonic	synonymous	SYNPO	ENSG00000171992
rs184642196	chr5:142124342	-1.30292	N	chr5:142612488	6	upstream	.	.	.
rs1874638	chr12:59989602	-1.30292	N	N	4	upstream	.	.	.
rs183887344	chr1:151115871	-1.30292	N	N	2b	intronic	.	SEMA6C	ENSG00000143434
rs61832523	chr1:237564264	-1.30292	N	N	7	intronic	.	RYR2	ENSG00000198626
rs1915720	chr3:187005755	-1.30292	N	chr3:186629144	5	intronic	.	MASP1	ENSG00000127241
rs548276443	chr5:141332977	-1.30292	N	chr5:141510754	NA	intronic	.	PCDH12	ENSG00000113555
rs576285664	chr9:101708653	-1.30292	N	N	NA	intronic	.	COL15A1	ENSG00000204291
rs541539410	chr1:16342409	-1.30292	N	N	NA	intronic	.	HSPB7	ENSG00000173641
rs181641314	chr4:47833569	-1.30292	N	N	2b	ncRNA_intronic	.	CORIN	ENSG00000145244
rs542292006	chr1:57125569	-1.30292	N	chr1:56905524	NA	intronic	.	PRKAA2	ENSG00000162409
rs3769207	chr2:173943081	-1.30292	Y	N	5	intronic	.	MLTK	ENSG00000091436
rs529513920	chr2:88377480	-1.30292	N	N	NA	intronic	.	SMYD1	ENSG00000115593
rs3769202	chr2:173956214	-1.30292	N	N	4	intronic	.	MLTK	ENSG00000091436
rs3769201	chr2:173956541	-1.30292	N	N	7	intronic	.	MLTK	ENSG00000091436
rs542133016	chr5:139676516	-1.30292	N	N	NA	intronic	.	PFDN1	ENSG00000113068
rs532634327	chr15:85396360	-1.30292	N	chr15:85178270	NA	intronic	.	ALPK3	ENSG00000136383
rs3769209	chr2:173943038	-1.30292	N	N	3a	intronic	.	MLTK	ENSG00000091436
rs3769208	chr2:173943074	-1.30292	N	N	5	intronic	.	MLTK	ENSG00000091436
rs7099639	chr10:92742722	-1.30292	N	N	6	ncRNA_intronic	.	.	.
rs553543659	chr10:112454047	-1.30292	N	chr10:111969919	NA	intronic	.	RBM20	ENSG00000203867
rs564708304	chr16:4282658	-1.30292	N	chr16:4476089	NA	intronic	.	SRL	ENSG00000185739
rs138190713	chr4:123705747	-1.30292	N	chr4:123560939	7	intergenic	.	.	.
rs190202118	chr1:174769932	-1.30292	N	N	5	intronic	.	RABGAP1L	ENSG00000152061
rs532230685	chr3:135789864	-1.30292	N	N	NA	intronic	.	PPP2R3A	ENSG00000073711
rs530460077	chr3:25500542	-1.30292	N	chr3:25381636	NA	intronic	.	RARB	ENSG00000077092
rs543405810	chr2:101724567	-1.30292	N	chr2:101778319	NA	intronic	.	TBC1D8	ENSG00000204634
rs541907474	chr2:88366718	-1.30292	N	N	NA	upstream	.	.	.
rs183455996	chr12:48523295	-1.30292	N	chr12:48272895	4	intronic	.	PFKM	ENSG00000152556
rs537369671	chr4:114370892	-1.30292	N	N	NA	intergenic	.	.	.
rs562800084	chr3:46906705	-1.30292	N	chr3:47184055	NA	intergenic	.	.	.
rs186099635	chr12:93560521	-1.30292	N	N	5	ncRNA_intronic	.	.	.
rs563846440	chr9:134166778	-1.30292	N	N	NA	intronic	.	PPAPDC3	ENSG00000160539
rs547399548	chr2:101736610	-1.30292	N	chr2:101778319	NA	intronic	.	TBC1D8	ENSG00000204634
rs531326203	chr1:232454724	-1.30292	N	N	NA	intergenic	.	.	.
rs566188761	chr3:12700446	-1.30292	N	chr3:12267780	NA	intronic	.	RAF1	ENSG00000132155
rs571696339	chr22:39649898	-1.30292	N	chr22:39840130	NA	intergenic	.	.	.
rs73339991	chr17:4699425	-1.30292	N	chr17:5183204	4	upstream	.	.	.
rs569044107	chr4:24168338	-1.30292	N	N	NA	intergenic	.	.	.
rs74361530	chr11:22829685	-1.30292	N	N	4	intronic	.	GAS2	ENSG00000148935
rs376213074	chr7:32118715	-1.30292	N	N	5	intronic	.	PDE1C	ENSG00000154678
rs547889356	chr18:34068877	-1.30292	N	N	NA	intronic	.	FHOD3	ENSG00000134775
rs575235573	chr9:650407	-1.30292	N	chr9:288414	NA	intronic	.	KANK1	ENSG00000107104
rs183595644	chr10:103727387	-1.30292	N	N	6	intronic	.	C10orf76	ENSG00000120029
rs58258318	chr8:17473764	-1.30292	N	N	6	intronic	.	PDGFRL	ENSG00000104213
rs534596450	chr15:90644156	-1.30292	N	chr15:90885806	NA	intronic	.	IDH2	ENSG00000182054
rs560508251	chr1:231378123	-1.30292	N	N	NA	intronic	.	GNPAT	ENSG00000116906
rs574012284	chr5:111674279	-1.30292	N	N	NA	intronic	.	EPB41L4A	ENSG00000129595
rs543241786	chr16:63475920	-1.30292	N	N	NA	intergenic	.	.	.
rs556839333	chr5:148699261	-1.30292	N	chr5:148200553	NA	exonic	synonymous	AFAP1L1	ENSG00000157510
rs553582814	chr2:187457038	-1.30292	N	N	NA	intronic	.	ITGAV	ENSG00000138448
rs545909610	chr12:3259717	-1.30292	N	chr12:3020644	NA	intronic	.	TSPAN9	ENSG00000011105
rs541080595	chr17:73256031	-1.30292	N	chr17:72762646	NA	intronic	.	GGA3	ENSG00000125447
rs17378658	chr4:95390157	-1.30292	N	N	5	intronic	.	PDLIM5	ENSG00000163110
rs10468115	chr15:96592354	-1.30292	N	N	7	intergenic	.	.	.
rs111503410	chr8:67039997	-1.30292	N	chr8:66910531	7	intronic	.	TRIM55	ENSG00000147573
rs548851653	chr1:41211021	-1.30292	N	chr1:41356780	NA	intronic	.	NFYC	ENSG00000066136
rs571192811	chr1:193151103	-1.30292	N	N	NA	intronic	.	CDC73	ENSG00000134371
rs539540617	chr16:82771818	-1.30292	N	N	NA	intronic	.	CDH13	ENSG00000140945
rs10120987	chr9:85835166	-1.30292	N	N	4	intergenic	.	.	.
rs538971050	chr1:232689989	-1.30292	N	N	NA	intergenic	.	.	.
rs534628020	chr10:112411641	-1.30292	N	chr10:111969919	NA	intronic	.	RBM20	ENSG00000203867
rs542467599	chr12:93574197	-1.30292	N	N	NA	ncRNA_intronic	.	.	.
rs564988551	chr7:23158299	-1.30292	N	chr7:22774437	NA	intronic	.	KLHL7	ENSG00000122550
rs529000279	chr3:140770673	-1.30292	N	chr3:140926791	NA	UTR5	.	SPSB4	ENSG00000175093
rs188935101	chr13:30009284	-1.30292	N	N	2b	intronic	.	MTUS2	ENSG00000132938
rs563335826	chr4:141788520	-1.30292	N	N	NA	UTR3	.	RNF150	ENSG00000170153
rs12083174	chr1:237234433	-1.30292	N	N	7	intronic	.	RYR2	ENSG00000198626
rs117989230	chr9:104248586	-1.30292	N	N	4	intronic	.	TMEM246	ENSG00000165152
rs558172795	chr5:173315940	-1.30292	N	chr5:173075213	NA	UTR5	.	CPEB4	ENSG00000113742
rs565619262	chr22:46737740	-1.30292	N	chr22:46615376	NA	intronic	.	TRMU	ENSG00000100416
rs186029797	chr12:619121	-1.30292	N	chr12:711662	5	intronic	.	B4GALNT3	ENSG00000139044
rs140637478	chr1:237939394	-1.30292	N	N	6	intronic	.	RYR2	ENSG00000198626
rs562649598	chr10:103728303	-1.30292	N	N	NA	intronic	.	C10orf76	ENSG00000120029
rs118072231	chr1:46383484	-1.30292	N	chr1:46513012	5	intronic	.	MAST2	ENSG00000086015
rs567924342	chr22:34175784	-1.30292	N	N	NA	intronic	.	LARGE	ENSG00000133424
rs567830569	chr19:3062786	-1.30292	N	chr19:3408665	NA	exonic	nonsynonymous	AES	ENSG00000104964
rs527541204	chr15:98235457	-1.30292	N	N	NA	intergenic	.	.	.
rs562747479	chr1:167651567	-1.30292	N	chr1:167600842	NA	intronic	.	RCSD1	ENSG00000198771
rs148942436	chr5:175098842	-1.30292	N	N	7	intronic	.	HRH2	ENSG00000113749
rs188018264	chr1:167065541	-1.30292	N	chr1:167424924	6	intronic	.	DUSP27	ENSG00000198842
rs111716715	chr15:72518115	-1.30292	N	N	5	intronic	.	PKM	ENSG00000067225
rs183908347	chr2:33707225	-1.30292	N	N	7	intronic	.	RASGRP3	ENSG00000152689
rs558258565	chr2:105997201	-1.30292	N	chr2:106433909	NA	intronic	.	FHL2	ENSG00000115641
rs368807656	chr9:97645040	-1.30292	N	N	7	intronic	.	C9orf3	ENSG00000148120
rs531158894	chr9:38069870	-1.30292	N	chr9:38196117	NA	upstream	.	.	.
rs13279123	chr8:52721428	-1.30292	N	N	7	intronic	.	PXDNL	ENSG00000147485
rs185580298	chr4:159743425	-1.30292	N	N	6	intronic	.	FNIP2	ENSG00000052795
rs531050744	chr14:55038936	-1.30292	N	N	NA	intronic	.	SAMD4A	ENSG00000020577
rs552745036	chr5:41429407	-1.30292	N	N	NA	intronic	.	PLCXD3	ENSG00000182836
rs568328157	chr3:121312519	-1.30292	N	chr3:121781723	NA	intronic	.	FBXO40	ENSG00000163833
rs75059864	chr19:46790863	-1.30292	N	chr19:47100565	3a	intergenic	.	.	.
rs114367670	chr11:34367034	-1.30292	N	chr11:33903609	4	intronic	.	ABTB2	ENSG00000166016
rs538293436	chr10:116280227	-1.30292	N	N	NA	intronic	.	ABLIM1	ENSG00000099204
rs8003479	chr14:102974884	-1.30292	N	chr14:103333255	4	UTR5	.	ANKRD9	ENSG00000156381
rs549019454	chr2:169316965	-1.30292	N	chr2:169707552	NA	intronic	.	CERS6	ENSG00000172292
rs536790783	chr10:18756017	-1.30292	N	chr10:18266410	NA	intronic	.	CACNB2	ENSG00000165995
rs546196787	chr7:151371053	-1.30292	N	N	NA	intronic	.	PRKAG2	ENSG00000106617
rs79825106	chr10:18434912	-1.30292	N	chr10:18266410	4	intronic	.	CACNB2	ENSG00000165995
rs7978476	chr12:582269	-1.30292	N	chr12:711662	6	intronic	.	B4GALNT3	ENSG00000139044
rs534420690	chr1:45965160	-1.30292	N	chr1:46325874	NA	ncRNA_intronic	.	.	.
rs191613069	chr9:112617929	-1.30292	N	chr9:112722330	7	intronic	.	PALM2-AKAP2	ENSG00000157654
rs560021272	chr9:134158450	-1.30292	N	N	NA	intergenic	.	.	.
rs540468780	chr3:122689778	-1.30292	N	chr3:123105721	NA	intronic	.	SEMA5B	ENSG00000082684
rs528021050	chr19:35628986	-1.30292	N	N	NA	upstream	.	.	.
rs533468723	chr2:128411639	-1.30292	N	N	NA	intronic	.	LIMS2	ENSG00000072163
rs118060264	chr3:188061336	-1.30292	N	chr3:188441161	5	intronic	.	LPP	ENSG00000145012
rs150791888	chr4:89261207	-1.30292	N	N	7	intergenic	.	.	.
rs114255293	chr8:98798562	-1.30292	N	N	4	intronic	.	LAPTM4B	ENSG00000104341
rs114203414	chr3:37214999	-1.30292	N	N	7	intronic	.	LRRFIP2	ENSG00000093167
rs10841529	chr12:20598566	-1.30292	N	chr12:20578881	5	intronic	.	PDE3A	ENSG00000172572
rs547493601	chr12:2493214	-1.30292	N	N	NA	intronic	.	CACNA1C	ENSG00000151067
rs560073803	chr3:128101142	-1.30292	N	chr3:128381270	NA	intronic	.	EEFSEC	ENSG00000132394
rs141064156	chr4:141942412	-1.30292	N	N	5	intronic	.	RNF150	ENSG00000170153
rs79678513	chr4:186487204	-1.30292	N	N	5	intergenic	.	.	.
rs142411379	chr7:131239567	-1.30292	N	chr7:130742066	4	intronic	.	PODXL	ENSG00000128567
rs183561605	chr5:118325343	-1.30292	N	chr5:118729327	5	intergenic	.	.	.
rs113613946	chr1:65634541	-1.30292	N	chr1:65848034	7	intronic	.	AK4	ENSG00000162433
rs587761145	chr3:50326251	-1.30292	N	chr3:50160109	NA	exonic	nonsynonymous	IFRD2	ENSG00000214706
rs562956843	chr5:43603112	-1.30292	N	chr5:43866596	NA	ncRNA_exonic	.	NNT	ENSG00000112992
rs545118884	chr6:140365051	-1.30292	N	N	NA	ncRNA_intronic	.	.	.
rs183314610	chr4:174456000	-1.30292	N	N	2b	ncRNA_intronic	.	.	.
rs528470066	chr3:57742501	-1.30292	N	chr3:58036811	NA	upstream	.	.	.
rs539252640	chr22:39631954	-1.30292	N	chr22:39840130	NA	intronic	.	PDGFB	ENSG00000100311
rs550402699	chr12:22092678	-1.30292	N	N	NA	intergenic	.	.	.
rs116667258	chr8:98796002	-1.30292	N	N	4	intronic	.	LAPTM4B	ENSG00000104341
rs57890415	chr1:145033794	-1.30292	N	N	4	intronic	.	PDE4DIP	ENSG00000178104
rs141818403	chr15:86260361	-1.30292	N	chr15:86294211	7	intronic	.	AKAP13	ENSG00000170776
rs558800699	chr3:57930145	-1.30292	N	chr3:58036811	NA	intergenic	.	.	.
rs139979631	chr22:34233160	-1.30292	N	N	6	intronic	.	LARGE	ENSG00000133424
rs144392501	chr10:121414103	-1.30292	N	N	4	intronic	.	BAG3	ENSG00000151929
rs75244448	chr14:96002141	-1.30292	N	N	4	intronic	.	GLRX5	ENSG00000182512
rs528485436	chr18:25705622	-1.30292	N	N	NA	intronic	.	CDH2	ENSG00000170558
rs183527622	chr7:35243028	-1.30292	N	N	7	intronic	.	TBX20	ENSG00000164532
rs189670685	chr7:80266620	-1.30292	N	N	7	intronic	.	CD36	ENSG00000135218
rs562544391	chr2:101449679	-1.30292	N	chr2:101778319	NA	intronic	.	NPAS2	ENSG00000170485
rs531993100	chr5:44810033	-1.30292	N	N	NA	intronic	.	MRPS30	ENSG00000112996
rs184455171	chr4:140838882	-1.30292	N	N	5	intronic	.	MAML3	ENSG00000196782
rs7106582	chr11:112754174	-1.30292	N	N	7	intergenic	.	.	.
rs531056639	chr3:188065441	-1.30292	N	chr3:188441161	NA	intronic	.	LPP	ENSG00000145012
rs530443840	chr6:17916798	-1.30292	N	N	NA	intronic	.	KIF13A	ENSG00000137177
rs534693591	chr4:174450956	-1.30292	N	N	NA	UTR5	.	HAND2	ENSG00000164107
rs192144420	chr3:123161478	-1.30292	N	chr3:123105721	7	intronic	.	ADCY5	ENSG00000173175
rs12489389	chr3:178173588	-1.30292	N	N	7	ncRNA_intronic	.	.	.
rs140669593	chr2:27510275	-1.30292	N	chr2:27295885	7	intronic	.	TRIM54	ENSG00000138100
rs73864515	chr3:138077732	-1.30292	N	N	5	intronic	.	MRAS	ENSG00000158186
rs73864514	chr3:138076039	-1.30292	N	N	5	intronic	.	MRAS	ENSG00000158186
rs565770279	chr1:184941948	-1.30292	N	chr1:185391167	NA	intronic	.	FAM129A	ENSG00000135842
rs73864516	chr3:138078259	-1.30292	N	N	5	intronic	.	MRAS	ENSG00000158186
rs562935309	chr22:36863776	-1.30292	N	chr22:36545826	NA	UTR3	.	TXN2	ENSG00000100348
rs73864513	chr3:138076018	-1.30292	N	N	5	intronic	.	MRAS	ENSG00000158186
rs181752386	chr6:140397414	-1.30292	N	N	5	ncRNA_intronic	.	.	.
rs537146266	chr7:21966807	-1.30292	N	N	NA	intronic	.	CDCA7L	ENSG00000164649
rs187782558	chr15:86162870	-1.30292	N	chr15:86294211	5	intronic	.	AKAP13	ENSG00000170776
rs73864518	chr3:138080154	-1.30292	N	N	5	intronic	.	MRAS	ENSG00000158186
rs146250420	chr5:71542609	-1.30292	N	chr5:71748624	5	intronic	.	MRPS27	ENSG00000113048
rs141182192	chr3:159524361	-1.30292	N	chr3:159637678	2b	intronic	.	IQCJ-SCHIP1	ENSG00000250588
rs574034759	chr5:41870789	-1.30292	N	N	NA	ncRNA_intronic	.	.	.
rs12917237	chr15:92491158	-1.30292	N	N	5	intronic	.	SLCO3A1	ENSG00000176463
rs541644836	chr11:61215082	-1.30292	N	chr11:61398595	NA	downstream	.	.	.
rs570565266	chr4:186664983	-1.30292	N	N	NA	intronic	.	SORBS2	ENSG00000154556
rs533179245	chr5:41430045	-1.30292	N	N	NA	intronic	.	PLCXD3	ENSG00000182836
rs549156089	chr3:27391165	-1.30292	N	chr3:27371843	NA	intronic	.	NEK10	ENSG00000163491
rs528712528	chr10:18638055	-1.30292	N	chr10:18266410	NA	intronic	.	CACNB2	ENSG00000165995
rs555373285	chr5:133340108	-1.30292	N	chr5:133619966	NA	intronic	.	VDAC1	ENSG00000213585
rs550160439	chr2:182852690	-1.30292	N	chr2:182373430	NA	intronic	.	PPP1R1C	ENSG00000150722
rs188130665	chr7:150663189	-1.30292	N	chr7:150278589	2b	intronic	.	KCNH2	ENSG00000055118
rs578210268	chr10:88454296	-1.30292	N	N	NA	intronic	.	LDB3	ENSG00000122367
rs145708971	chr12:120973380	-1.30292	N	chr12:121194862	4	intronic	.	RNF10	ENSG00000022840
rs377407385	chr2:100022938	-1.30292	N	N	5	exonic	synonymous	REV1	ENSG00000135945
rs544941130	chr3:64713981	-1.30292	N	chr3:64705365	NA	ncRNA_intronic	.	.	.
rs544348496	chr12:32979710	-1.30292	N	N	NA	intronic	.	PKP2	ENSG00000057294
rs550401588	chr3:123165460	-1.30292	N	chr3:123105721	NA	intronic	.	ADCY5	ENSG00000173175
rs8080185	chr17:55954560	-1.30292	N	chr17:55463857	4	intronic	.	CUEDC1	ENSG00000180891
rs571559188	chr4:23848287	-1.30292	N	N	NA	intronic	.	PPARGC1A	ENSG00000109819
rs549746018	chr4:23876478	-1.30292	N	N	NA	intronic	.	PPARGC1A	ENSG00000109819
rs140295349	chr9:561315	-1.30292	N	chr9:288414	5	intronic	.	KANK1	ENSG00000107104
rs563931223	chr15:90638903	-1.30292	N	chr15:90885806	NA	intronic	.	IDH2	ENSG00000182054
rs546252995	chr14:94418791	-1.30292	N	chr14:94008080	NA	intronic	.	ASB2	ENSG00000100628
rs552542831	chr1:237160712	-1.30292	N	N	NA	intergenic	.	.	.
rs558172439	chr20:24483205	-1.30292	N	N	NA	intronic	.	SYNDIG1	ENSG00000101463
rs73178587	chr20:56020496	-1.30292	N	N	4	intergenic	.	.	.
rs569570755	chr19:30157323	-1.30292	N	N	NA	intronic	.	PLEKHF1	ENSG00000166289
rs548082644	chr3:42218699	-1.30292	N	N	NA	intronic	.	TRAK1	ENSG00000182606
rs554236737	chr9:112918530	-1.30292	N	chr9:113338735	NA	intronic	.	AKAP2	ENSG00000241978
rs73883476	chr22:35983483	-1.30292	N	N	4	intergenic	.	.	.
rs576451919	chr13:32635519	-1.30292	N	N	NA	intronic	.	FRY	ENSG00000073910
rs576001758	chr11:19232678	-1.30292	N	chr11:19297340	NA	upstream	.	.	.
rs112406500	chr8:22297784	-1.30292	N	chr8:22436681	4	upstream	.	.	.
rs560729366	chr6:76199251	-1.30292	N	N	NA	intronic	.	FILIP1	ENSG00000118407
rs148104912	chr1:237330419	-1.30292	N	N	3a	intronic	.	RYR2	ENSG00000198626
rs112406509	chr18:12368144	-1.30292	N	chr18:12856908	7	intronic	.	AFG3L2	ENSG00000141385
rs548219303	chr3:4867735	-1.30292	N	N	NA	intronic	.	ITPR1	ENSG00000150995
rs550061405	chr8:22257960	-1.30292	N	chr8:22436681	NA	intronic	.	SLC39A14	ENSG00000104635
rs543232296	chr8:135823891	-1.30292	N	chr8:135747967	NA	intergenic	.	.	.
rs150210214	chr15:44395094	-1.30292	N	chr15:44027885	4	intronic	.	FRMD5	ENSG00000171877
rs548508285	chr16:10837474	-1.30292	N	chr16:11229128	NA	upstream	.	.	.
rs539083471	chr14:34402525	-1.30292	N	N	NA	intronic	.	EGLN3	ENSG00000129521
rs574069946	chr2:179913321	-1.30292	N	N	NA	intronic	.	CCDC141	ENSG00000163492
rs185981134	chr15:92545189	-1.30292	N	N	5	intronic	.	SLCO3A1	ENSG00000176463
rs145153096	chr3:159521980	-1.30292	N	chr3:159637678	7	intronic	.	IQCJ-SCHIP1	ENSG00000250588
rs74419068	chr11:12000829	-1.30292	N	chr11:12133478	4	intronic	.	DKK3	ENSG00000050165
rs528299350	chr6:4352088	-1.30292	N	N	NA	intergenic	.	.	.
rs7299884	chr12:93567693	-1.30292	N	N	5	ncRNA_intronic	.	.	.
rs73181062	chr22:46980099	-1.30292	N	chr22:46615376	5	intergenic	.	.	.
rs6981011	chr8:22297621	-1.30292	N	chr8:22436681	5	upstream	.	.	.
rs145082608	chr11:16826582	-1.30292	N	chr11:16618307	4	intronic	.	PLEKHA7	ENSG00000166689
rs60321479	chr13:75993701	-1.30292	N	N	7	intronic	.	TBC1D4	ENSG00000136111
rs6873436	chr5:53754596	-1.30292	N	N	6	intergenic	.	.	.
rs191656318	chr3:38659238	-1.30292	N	N	5	intronic	.	SCN5A	ENSG00000183873
rs539439628	chr3:38622027	-1.30292	N	N	NA	intronic	.	SCN5A	ENSG00000183873
rs6873438	chr5:127801058	-1.30292	Y	chr5:127487603	7	intronic	.	FBN2	ENSG00000138829
rs181717203	chr5:167596352	-1.30292	N	N	5	intronic	.	TENM2	ENSG00000145934
rs142517848	chr2:88380859	-1.30292	N	N	6	intronic	.	SMYD1	ENSG00000115593
rs558714660	chr12:54068124	-1.30292	N	chr12:54387947	NA	intronic	.	ATP5G2	ENSG00000135390
rs189954034	chr1:16339753	-1.30292	N	N	2b	downstream	.	.	.
rs113477859	chr13:24123857	-1.30292	N	N	6	intergenic	.	.	.
rs12706912	chr7:80252295	-1.30292	Y	N	6	intronic	.	CD36	ENSG00000135218
rs540904283	chr14:55094278	-1.30292	N	N	NA	intronic	.	SAMD4A	ENSG00000020577
rs187203608	chr2:101447635	-1.30292	N	chr2:101778319	5	intronic	.	NPAS2	ENSG00000170485
rs565042798	chr8:124643880	-1.30292	N	N	NA	intergenic	.	.	.
rs191120432	chr1:184793771	-1.30292	N	chr1:185067805	5	intronic	.	FAM129A	ENSG00000135842
rs191810455	chr12:31741583	-1.30292	N	chr12:32138924	6	intronic	.	DENND5B	ENSG00000170456
rs12706918	chr7:80266148	-1.30292	N	N	5	intronic	.	CD36	ENSG00000135218
rs146645889	chr1:78473878	-1.30292	N	N	5	intronic	.	DNAJB4	ENSG00000162616
rs542777742	chr7:49818348	-1.30292	N	chr7:50313352	NA	intronic	.	VWC2	ENSG00000188730
rs533307833	chr19:48285945	-1.30292	N	N	NA	intronic	.	SEPW1	ENSG00000178980
rs140332572	chr22:34167584	-1.30292	N	N	5	intronic	.	LARGE	ENSG00000133424
rs147215916	chr2:101450074	-1.30292	N	chr2:101778319	5	intronic	.	NPAS2	ENSG00000170485
rs530599978	chr10:92743162	-1.30292	N	N	NA	ncRNA_intronic	.	.	.
rs538759360	chr12:121126435	-1.30292	N	chr12:121194862	NA	intronic	.	MLEC	ENSG00000110917
rs539341681	chr17:74706706	-1.30292	N	chr17:74710128	NA	exonic	nonsynonymous	MXRA7	ENSG00000182534
rs538510913	chr6:39051633	-1.30292	N	N	NA	intronic	.	GLP1R	ENSG00000112164
rs41269163	chr1:16345866	-1.30292	N	N	4	upstream	.	.	.
rs192053626	chr7:44647719	-1.30292	N	chr7:44811223	7	intronic	.	OGDH	ENSG00000105953
rs570707634	chr1:145382624	-1.30292	N	N	NA	intronic	.	.	.
rs80186887	chr5:141060870	-1.30292	N	chr5:141510754	4	intronic	.	ARAP3	ENSG00000120318
rs11211191	chr1:46269132	-1.30292	N	chr1:46513012	4	upstream	.	.	.
rs569022015	chr9:650298	-1.30292	N	chr9:288414	NA	intronic	.	KANK1	ENSG00000107104
rs567487274	chr5:175106838	-1.30292	N	N	NA	intronic	.	HRH2	ENSG00000113749
rs75295028	chr5:78805988	-1.30292	N	N	7	intronic	.	HOMER1	ENSG00000152413
rs575845541	chr9:27109167	-1.30292	N	N	NA	UTR5	.	TEK	ENSG00000120156
rs13106382	chr4:23874840	-1.30292	N	N	6	intronic	.	PPARGC1A	ENSG00000109819
rs370789135	chr10:88468107	-1.30292	N	N	4	intronic	.	LDB3	ENSG00000122367
rs536237909	chr15:85962561	-1.30292	N	chr15:86294211	NA	intronic	.	AKAP13	ENSG00000170776
rs543859548	chr7:107586634	-1.30292	N	N	NA	intronic	.	LAMB1	ENSG00000091136
rs558056090	chr19:16554262	-1.30292	N	chr19:16548375	NA	intronic	.	EPS15L1	ENSG00000127527
rs542975502	chr3:140833427	-1.30292	N	chr3:140926791	NA	intronic	.	SPSB4	ENSG00000175093
rs1007752	chr2:101879023	-1.30292	N	chr2:102315933	7	exonic	synonymous	CNOT11	ENSG00000158435
rs74121229	chr10:18737956	-1.30292	N	chr10:18266410	6	intronic	.	CACNB2	ENSG00000165995
rs544786135	chr19:14681750	-1.30292	N	chr19:14499477	NA	intronic	.	NDUFB7	ENSG00000099795
rs538596607	chr4:77172798	-1.30292	N	N	NA	intronic	.	FAM47E	ENSG00000189157
rs372617169	chr2:96925402	-1.30292	N	chr2:97368670	4	intronic	.	TMEM127	ENSG00000135956
rs191141018	chr7:35281451	-1.30292	N	N	6	intronic	.	TBX20	ENSG00000164532
rs138065889	chr3:160819342	-1.30292	N	N	7	intronic	.	B3GALNT1	ENSG00000169255
rs559461372	chr5:133747691	-1.30292	N	chr5:133619966	NA	upstream	.	.	.
rs535860490	chr12:2483517	-1.30292	N	N	NA	intronic	.	CACNA1C	ENSG00000151067
rs7749782	chr6:46420196	-1.30292	N	chr6:46885844	5	intronic	.	RCAN2	ENSG00000172348
rs544048248	chr3:9691903	-1.30292	N	chr3:9511975	NA	intronic	.	MTMR14	ENSG00000163719
rs531184396	chr7:151575289	-1.30292	N	N	NA	ncRNA_intronic	.	.	.
rs184052281	chr6:17930790	-1.30292	N	N	4	intronic	.	KIF13A	ENSG00000137177
rs572577210	chr11:16866434	-1.30292	N	chr11:16618307	NA	intronic	.	PLEKHA7	ENSG00000166689
rs550637005	chr9:613484	-1.30292	N	chr9:288414	NA	intronic	.	KANK1	ENSG00000107104
rs553270823	chr10:116323205	-1.30292	N	N	NA	intronic	.	ABLIM1	ENSG00000099204
rs6112561	chr20:19742843	-1.30292	N	N	5	intergenic	.	.	.
rs12540183	chr7:150664141	-1.30292	N	chr7:150278589	6	intronic	.	KCNH2	ENSG00000055118
rs538073760	chr3:167750745	-1.30292	N	N	NA	intronic	.	GOLIM4	ENSG00000173905
rs78059773	chr1:236875313	-1.30292	N	N	5	intronic	.	ACTN2	ENSG00000077522
rs547720100	chr5:16600454	-1.30292	N	N	NA	intronic	.	FAM134B	ENSG00000154153
rs74001636	chr2:241376540	-1.30292	N	chr2:241563739	5	intronic	.	GPC1	ENSG00000063660
rs74884256	chr8:124664572	-1.30292	N	N	5	exonic	nonsynonymous	KLHL38	ENSG00000175946
rs558225335	chr4:114548516	-1.30292	N	N	NA	intronic	.	CAMK2D	ENSG00000145349
rs74001635	chr2:241374353	-1.30292	N	chr2:241563739	2b	upstream	.	.	.
rs187457	chr12:21810507	-1.30292	N	N	2b	UTR5	.	LDHB	ENSG00000111716
rs114434966	chr1:232716151	-1.30292	N	N	4	intergenic	.	.	.
rs77236336	chr13:32683033	-1.30292	N	N	7	intronic	.	FRY	ENSG00000073910
rs535540537	chr22:33868421	-1.30292	N	N	NA	intronic	.	LARGE	ENSG00000133424
rs188032192	chr6:129604652	-1.30292	N	N	6	intronic	.	LAMA2	ENSG00000196569
rs181208476	chr1:232453979	-1.30292	N	N	7	intergenic	.	.	.
rs574001913	chr9:101760531	-1.30292	N	N	NA	intronic	.	COL15A1	ENSG00000204291
rs76378634	chr1:214216946	-1.30292	N	chr1:213937382	5	intergenic	.	.	.
rs561156644	chr3:64745764	-1.30292	N	chr3:64705365	NA	ncRNA_intronic	.	.	.
rs372448761	chr8:25899819	-1.30292	N	N	4	intronic	.	EBF2	ENSG00000221818
rs183356785	chr12:2488452	-1.30292	N	N	4	intronic	.	CACNA1C	ENSG00000151067
rs572452532	chr3:122675929	-1.30292	N	chr3:123105721	NA	intronic	.	SEMA5B	ENSG00000082684
rs8021712	chr14:55073713	-1.30292	N	N	4	intronic	.	SAMD4A	ENSG00000020577
rs34375307	chr22:34303377	-1.30292	N	N	7	intronic	.	LARGE	ENSG00000133424
rs568571434	chr12:50222671	-1.30292	N	chr12:50599709	NA	ncRNA_intronic	.	.	.
rs115280766	chr15:63348974	-1.30292	N	chr15:63791228	3a	intronic	.	TPM1	ENSG00000140416
rs185476828	chr10:88437825	-1.30292	N	N	5	intronic	.	LDB3	ENSG00000122367
rs12407425	chr1:206835621	-1.30292	N	chr1:206968955	7	intergenic	.	.	.
rs567148080	chr5:173330575	-1.30292	N	chr5:173075213	NA	intronic	.	CPEB4	ENSG00000113742
rs115986441	chr13:30057618	-1.30292	N	N	5	ncRNA_intronic	.	MTUS2	ENSG00000132938
rs190989510	chr1:205462760	-1.30292	N	chr1:205676263	4	intergenic	.	.	.
rs17681353	chr5:171008174	-1.30292	Y	N	5	intergenic	.	.	.
rs116628379	chr2:179686355	-1.30292	N	N	7	intergenic	.	.	.
rs549028243	chr8:67053307	-1.30292	N	chr8:66910531	NA	intronic	.	TRIM55	ENSG00000147573
rs529225088	chr17:61678574	-1.30292	N	chr17:61931549	NA	exonic	synonymous	TACO1	ENSG00000136463
rs544809949	chr15:85930524	-1.30292	N	chr15:86294211	NA	intronic	.	AKAP13	ENSG00000170776
rs79177175	chr15:63288209	-1.30292	N	chr15:62830704	6	intergenic	.	.	.
rs2067679	chr2:134977261	-1.30292	N	chr2:134991024	4	intergenic	.	.	.
rs138470261	chr7:120505549	-1.30292	N	N	3a	intergenic	.	.	.
rs550738014	chr5:16540580	-1.30292	N	N	NA	intronic	.	FAM134B	ENSG00000154153
rs112437893	chr10:121097224	-1.30292	N	N	6	intronic	.	GRK5	ENSG00000198873
rs193139207	chr1:236852902	-1.30292	N	N	7	intronic	.	ACTN2	ENSG00000077522
rs4856918	chr3:66462056	-1.30292	N	N	2b	intronic	.	LRIG1	ENSG00000144749
rs149497324	chr3:9710780	-1.30292	N	chr3:9511975	6	intronic	.	MTMR14	ENSG00000163719
rs534634573	chr10:90147463	-1.30292	N	chr10:89681458	NA	intronic	.	RNLS	ENSG00000184719
rs138819532	chr6:17962623	-1.30292	N	N	4	intronic	.	KIF13A	ENSG00000137177
rs566238463	chr2:169321717	-1.30292	N	chr2:169707552	NA	intronic	.	CERS6	ENSG00000172292
rs893832	chr3:98475083	-1.30292	N	chr3:98428155	5	intronic	.	ST3GAL6	ENSG00000064225
rs142206929	chr2:179727236	-1.30292	N	N	5	intronic	.	CCDC141	ENSG00000163492
rs192279783	chr1:214187372	-1.30292	N	chr1:213937382	6	intronic	.	PROX1	ENSG00000117707
rs191461113	chr12:2075350	-1.30292	N	N	5	intronic	.	DCP1B	ENSG00000151065
rs140052091	chr10:3153466	-1.30292	N	N	5	intronic	.	PFKP	ENSG00000067057
rs35653875	chr22:43084355	-1.30292	N	chr22:43549739	4	intergenic	.	.	.
rs191469343	chr3:187998351	-1.30292	N	chr3:188441161	6	intronic	.	LPP	ENSG00000145012
rs557421182	chr11:16877716	-1.30292	N	chr11:16618307	NA	intronic	.	PLEKHA7	ENSG00000166689
rs373423757	chr13:24152390	-1.30292	N	N	6	intronic	.	TNFRSF19	ENSG00000127863
rs186753621	chr5:149992867	-1.30292	N	chr5:149875731	5	intronic	.	SYNPO	ENSG00000171992
rs553707925	chr4:142143686	-1.30292	N	N	NA	intronic	.	ZNF330	ENSG00000109445
rs184636414	chr10:33588017	-1.30292	N	N	5	intronic	.	NRP1	ENSG00000099250
rs552348068	chr7:131314957	-1.30292	N	N	NA	intergenic	.	.	.
rs537161904	chr1:36648906	-1.30292	N	chr1:36880829	NA	intergenic	.	.	.
rs141085536	chr1:31838625	-1.30292	N	chr1:31377743	3a	UTR3	.	FABP3	ENSG00000121769
rs550163310	chr6:164520592	-1.30292	N	N	NA	intergenic	.	.	.
rs9991347	chr4:186602004	-1.30292	N	N	4	intronic	.	SORBS2	ENSG00000154556
rs555562414	chr16:31442128	-1.30292	N	chr16:31015877	NA	intergenic	.	.	.
rs191680206	chr1:16342361	-1.30292	N	N	5	intronic	.	HSPB7	ENSG00000173641
rs138891203	chr7:107602113	-1.30292	N	N	3a	exonic	synonymous	LAMB1	ENSG00000091136
rs75619599	chr12:585352	-1.30292	N	chr12:711662	5	intronic	.	B4GALNT3	ENSG00000139044
rs186015618	chr10:91238671	-1.30292	N	chr10:91002804	5	intronic	.	SLC16A12	ENSG00000152779
rs567377617	chr16:4743888	-1.30292	N	chr16:4476089	NA	intronic	.	NUDT16L1	ENSG00000168101
rs554176842	chr10:91253465	-1.30292	N	chr10:91002804	NA	intronic	.	SLC16A12	ENSG00000152779
rs535273570	chr9:14346613	-1.30292	N	chr9:14161670	NA	intronic	.	NFIB	ENSG00000147862
rs7815433	chr8:41522749	-1.30292	N	N	4	UTR5	.	ANK1	ENSG00000029534
rs201727770	chr4:120068791	-1.30292	N	chr4:120264996	6	intronic	.	MYOZ2	ENSG00000172399
rs77274707	chr3:16812322	-1.30292	N	chr3:16911330	5	intergenic	.	.	.
rs566211246	chr4:140842726	-1.30292	N	N	NA	intronic	.	MAML3	ENSG00000196782
rs571979433	chr4:152725811	-1.30292	N	chr4:152342190	NA	intergenic	.	.	.
rs375008085	chr10:77159438	-1.30292	N	N	4	exonic	nonsynonymous	ZNF503	ENSG00000165655
rs184159432	chr7:107114482	-1.30292	N	N	6	UTR5	.	COG5	ENSG00000164597
rs569107917	chr5:41316513	-1.30292	N	N	NA	intronic	.	PLCXD3	ENSG00000182836
rs565737217	chr5:126308270	-1.30292	N	chr5:126091428	NA	intronic	.	2020-03-03	ENSG00000173926
rs78359630	chr2:40630467	-1.30292	N	N	7	intronic	.	SLC8A1	ENSG00000183023
rs574940310	chr7:101594203	-1.30292	N	chr7:101880795	NA	intronic	.	CUX1	ENSG00000257923
rs114071278	chr2:173995495	-1.30292	N	N	5	intronic	.	MLTK	ENSG00000091436
rs188243883	chr10:123838550	-1.30292	N	N	4	intronic	.	TACC2	ENSG00000138162
rs564436863	chr14:33294455	-1.30292	N	N	NA	intronic	.	AKAP6	ENSG00000151320
rs138230043	chr18:56204026	-1.30292	N	chr18:56395588	2a	exonic	synonymous	ALPK2	ENSG00000198796
rs182063553	chr1:36929154	-1.30292	N	chr1:36880829	4	intronic	.	MRPS15	ENSG00000116898
rs144653806	chr10:123946993	-1.30292	N	N	5	intronic	.	TACC2	ENSG00000138162
rs576315433	chr14:55186063	-1.30292	N	N	NA	intronic	.	SAMD4A	ENSG00000020577
rs148619792	chr5:156991322	-1.30292	N	chr5:156655015	2b	intronic	.	ADAM19	ENSG00000135074
rs534763864	chr12:93570121	-1.30292	N	N	NA	ncRNA_intronic	.	.	.
rs9920082	chr15:100011415	-1.30292	N	N	7	intergenic	.	.	.
rs557664141	chr17:66458633	-1.30292	N	chr17:65975385	NA	intronic	.	.	.
rs182581422	chr13:24146908	-1.30292	N	N	4	intronic	.	TNFRSF19	ENSG00000127863
rs74557233	chr17:55165505	-1.30292	N	chr17:55463857	5	intronic	.	AKAP1	ENSG00000121057
rs562745569	chr2:106038151	-1.30292	N	chr2:106433909	NA	intronic	.	FHL2	ENSG00000115641
rs534113047	chr3:138087641	-1.30292	N	N	NA	intronic	.	MRAS	ENSG00000158186
rs185226533	chr8:142419578	-1.30292	N	chr8:142329460	5	intergenic	.	PTP4A3	ENSG00000184489
rs77066697	chr10:116307214	-1.30292	N	N	4	intronic	.	ABLIM1	ENSG00000099204
rs555114452	chr7:123294338	-1.30292	N	N	NA	intergenic	.	.	.
rs56221660	chr1:11867737	-1.30292	Y	chr1:12246175	7	intronic	.	CLCN6	ENSG00000011021
rs75383357	chr1:174174020	-1.30292	N	chr1:174222832	4	intronic	.	RABGAP1L	ENSG00000152061
rs535793594	chr7:113513729	-1.30292	N	N	NA	intergenic	.	.	.
rs587621548	chr19:54606640	-1.30292	N	chr19:54327869	NA	intronic	.	.	.
rs183285993	chr10:112468488	-1.30292	N	chr10:111969919	6	intronic	.	RBM20	ENSG00000203867
rs567303872	chr11:47541880	-1.30292	N	chr11:47454152	NA	intronic	.	CELF1	ENSG00000149187
rs116307848	chr5:175095105	-1.30292	N	N	5	intronic	.	HRH2	ENSG00000113749
rs555372672	chr18:29078478	-1.30292	N	N	NA	intronic	.	DSG2	ENSG00000046604
rs543085427	chr22:17679703	-1.30292	N	chr22:17906176	NA	intronic	.	CECR1	ENSG00000093072
rs80170671	chr9:97714822	-1.30292	N	N	2b	intronic	.	C9orf3	ENSG00000148120
rs12671051	chr7:151386707	-1.30292	N	N	4	intronic	.	PRKAG2	ENSG00000106617
rs536787385	chr1:230848722	-1.30292	N	N	NA	intronic	.	AGT	ENSG00000135744
rs548891002	chr1:62531012	-1.30292	N	N	NA	intronic	.	INADL	ENSG00000132849
rs75183406	chr18:32672894	-1.30292	N	N	7	intronic	.	MAPRE2	ENSG00000166974
rs535502966	chr21:35832048	-1.30292	N	chr21:36312347	NA	intronic	.	KCNE1	ENSG00000180509
rs182859961	chr2:64075640	-1.30292	N	N	7	intronic	.	UGP2	ENSG00000169764
rs182882648	chr11:12041794	-1.30292	N	chr11:12133478	4	intergenic	.	.	.
rs76963644	chr10:78196666	-1.30292	N	N	5	intronic	.	C10orf11	ENSG00000148655
rs576253872	chr3:194207347	-1.30292	N	chr3:194138782	NA	upstream	.	.	.
rs545227692	chr19:5680997	-1.30292	N	chr19:5889645	NA	UTR5	.	HSD11B1L	ENSG00000167733
rs535760894	chr7:35225808	-1.30292	N	N	NA	upstream	.	.	.
rs557661644	chr1:65639803	-1.30292	N	chr1:65848034	NA	intronic	.	AK4	ENSG00000162433
rs10141676	chr14:24599625	-1.30292	N	N	6	intergenic	.	.	.
rs13053714	chr22:39626572	-1.30292	N	chr22:39840130	4	intronic	.	PDGFB	ENSG00000100311
rs369397817	chr1:228560379	-1.30292	N	N	2b	exonic	synonymous	OBSCN	ENSG00000154358
rs557661649	chr4:114479158	-1.30292	N	N	NA	intronic	.	CAMK2D	ENSG00000145349
rs2282145	chr9:94122373	-1.30292	N	chr9:93926650	7	intronic	.	AUH	ENSG00000148090
rs376945259	chr2:170874428	-1.30292	N	N	5	intronic	.	UBR3	ENSG00000144357
rs537282028	chr9:112510044	-1.30292	N	chr9:112722330	NA	intronic	.	PALM2	ENSG00000243444
rs183622132	chr18:56295415	-1.30292	N	chr18:56395588	5	intronic	.	ALPK2	ENSG00000198796
rs553655638	chr2:220491427	-1.30292	N	chr2:220049128	NA	upstream	.	.	.
rs62298545	chr4:37984397	-1.30292	N	chr4:38334531	4	intronic	.	TBC1D1	ENSG00000065882
rs62298544	chr4:37984270	-1.30292	N	chr4:38334531	4	intronic	.	TBC1D1	ENSG00000065882
rs62298546	chr4:37985088	-1.30292	N	chr4:38334531	5	intronic	.	TBC1D1	ENSG00000065882
rs182747280	chr8:87519018	-1.30292	N	chr8:87169049	5	intronic	.	RMDN1	ENSG00000176623
rs553655631	chr4:141968958	-1.30292	N	N	NA	intronic	.	RNF150	ENSG00000170153
rs371839632	chr17:27468463	-1.30292	N	chr17:27961562	3a	intronic	.	MYO18A	ENSG00000196535
rs540351988	chr3:69804942	-1.30292	N	N	NA	intronic	.	MITF	ENSG00000187098
rs180687704	chr2:134964878	-1.30292	N	chr2:134991024	5	intergenic	.	.	.
rs547662253	chr15:63233496	-1.30292	N	chr15:62830704	NA	intergenic	.	.	.
rs146289148	chr9:97816664	-1.30292	N	chr9:98243868	3a	intronic	.	C9orf3	ENSG00000148120
rs538622994	chr2:220502515	-1.30292	N	chr2:220049128	NA	exonic	synonymous	SLC4A3	ENSG00000114923
rs146627580	chr10:92688103	-1.30292	N	N	7	intergenic	.	.	.
rs147521300	chr4:141905618	-1.30292	N	N	7	intronic	.	RNF150	ENSG00000170153
rs550332587	chr2:134936898	-1.30292	N	chr2:134991024	NA	intergenic	.	.	.
rs181743423	chr10:112560441	-1.30292	N	N	7	intronic	.	RBM20	ENSG00000203867
rs535698599	chr12:94159885	-1.30292	N	chr12:94536803	NA	intronic	.	CRADD	ENSG00000169372
rs140752737	chr3:69838202	-1.30292	N	N	7	intronic	.	MITF	ENSG00000187098
rs189068208	chr8:134504573	-1.30292	N	chr8:134103953	5	intronic	.	ST3GAL1	ENSG00000008513
rs147094406	chr12:112441554	-1.30292	N	chr12:112212874	7	intronic	.	TMEM116	ENSG00000198270
rs187376799	chr5:148541666	-1.30292	N	chr5:148198999	5	intronic	.	ABLIM3	ENSG00000173210
rs529810218	chr1:167625973	-1.30292	N	chr1:167600842	NA	intronic	.	RCSD1	ENSG00000198771
rs185704264	chr5:79091893	-1.30292	N	N	2b	intronic	.	CMYA5	ENSG00000164309
rs546751819	chr10:3135896	-1.30292	N	N	NA	intronic	.	PFKP	ENSG00000067057
rs56901283	chr22:35998709	-1.30292	N	N	5	intergenic	.	.	.
rs181939008	chr20:42764790	-1.30292	N	chr20:42660286	5	intronic	.	JPH2	ENSG00000149596
rs565876927	chr10:3958785	-1.30292	N	N	NA	intergenic	.	.	.
rs189787848	chr10:93349764	-1.30292	N	chr10:93650603	5	ncRNA_intronic	.	.	.
rs575987204	chr8:126347946	-1.30292	N	chr8:126474356	NA	intronic	.	NSMCE2	ENSG00000156831
rs184741104	chr19:39420683	-1.30292	N	chr19:38925079	3a	intronic	.	SARS2	ENSG00000104835
rs370095936	chr3:64673182	-1.30292	N	chr3:64705365	5	ncRNA_intronic	.	ADAMTS9	ENSG00000163638
rs571268451	chr4:47748870	-1.30292	N	N	NA	intronic	.	CORIN	ENSG00000145244
rs150408639	chr8:1997641	-1.30292	N	N	7	intronic	.	MYOM2	ENSG00000036448
rs530605466	chr3:49169776	-1.30292	N	chr3:49267435	NA	exonic	synonymous	LAMB2	ENSG00000172037
rs573829723	chr18:34064949	-1.30292	N	N	NA	intronic	.	FHOD3	ENSG00000134775
rs570597920	chr12:119621155	-1.30292	N	N	NA	intronic	.	HSPB8	ENSG00000152137
rs117893847	chr1:85313224	-1.30292	N	N	4	intronic	.	LPAR3	ENSG00000171517
rs34961462	chr1:3689852	-1.30292	N	N	4	intronic	.	SMIM1	ENSG00000235169
rs142130324	chr1:74897828	-1.30292	N	N	5	intronic	.	TNNI3K	ENSG00000116783
rs545342419	chr8:17929834	-1.30292	N	N	NA	intronic	.	ASAH1	ENSG00000104763
rs544460706	chr8:28559863	-1.30292	N	N	NA	intronic	.	EXTL3	ENSG00000012232
rs115952681	chr16:68278222	-1.30292	N	chr16:68138091	4	intergenic	.	.	.
rs555666530	chr9:37995932	-1.30292	N	chr9:38196117	NA	intronic	.	SHB	ENSG00000107338
rs114533803	chr9:738405	-1.30292	N	chr9:288414	4	exonic	nonsynonymous	KANK1	ENSG00000107104
rs570559659	chr9:38024435	-1.30292	N	chr9:38196117	NA	intronic	.	SHB	ENSG00000107338
rs544311331	chr3:123064409	-1.30292	N	chr3:123105721	NA	intronic	.	ADCY5	ENSG00000173175
rs572019303	chr6:139610507	-1.30292	N	N	NA	intronic	.	TXLNB	ENSG00000164440
rs572949294	chr14:94422681	-1.30292	N	chr14:94008080	NA	intronic	.	ASB2	ENSG00000100628
rs144668140	chr8:98868693	-1.30292	N	N	5	intergenic	.	.	.
rs181151667	chr1:202430947	-1.30292	N	N	6	intronic	.	PPP1R12B	ENSG00000077157
rs533844233	chr17:66451692	-1.30292	N	chr17:65975385	NA	intronic	.	WIPI1	ENSG00000070540
rs555514489	chr8:10191486	-1.30292	N	N	NA	intronic	.	MSRA	ENSG00000175806
rs529151646	chr16:68000830	-1.30292	N	chr16:68138091	NA	intronic	.	SLC12A4	ENSG00000124067
rs531478202	chr3:66483142	-1.30292	N	N	NA	intronic	.	LRIG1	ENSG00000144749
rs549052462	chr6:13007509	-1.30292	N	N	NA	intronic	.	.	.
rs533321123	chr7:90253395	-1.30292	N	N	NA	intronic	.	CDK14	ENSG00000058091
rs145780307	chr2:128412554	-1.30292	N	N	5	intronic	.	LIMS2	ENSG00000072163
rs553687221	chr3:119354562	-1.30292	N	chr3:119736594	NA	intergenic	.	.	.
rs543486183	chr11:22229827	-1.30292	N	N	NA	intronic	.	ANO5	ENSG00000171714
rs190407866	chr15:25203110	-1.30292	N	N	4	intronic	.	SNRPN	ENSG00000128739
rs76138504	chr2:159840298	-1.30292	N	N	7	intronic	.	TANC1	ENSG00000115183
rs73989238	chr17:46972440	-1.30292	N	chr17:47047868	2b	intronic	.	ATP5G1	ENSG00000159199
rs545280544	chr1:217253097	-1.30292	N	N	NA	intronic	.	ESRRG	ENSG00000196482
rs576704690	chr12:39795094	-1.30292	N	N	NA	intronic	.	KIF21A	ENSG00000139116
rs373771776	chr2:159898730	-1.30292	N	chr2:160345024	2b	intronic	.	TANC1	ENSG00000115183
rs530435964	chr4:75894657	-1.30292	N	N	NA	ncRNA_intronic	.	PARM1	ENSG00000169116
rs538469355	chr3:50681572	-1.30292	N	chr3:50771624	NA	intronic	.	MAPKAPK3	ENSG00000114738
rs7263854	chr20:18547934	-1.30292	N	N	4	upstream	.	.	.
rs548416324	chr1:74891070	-1.30292	N	N	NA	intronic	.	TNNI3K	ENSG00000116783
rs560467144	chr1:205883954	-1.30292	N	chr1:205676263	NA	UTR3	.	SLC26A9	ENSG00000174502
rs568348329	chr8:19590140	-1.30292	N	chr8:19871320	NA	intergenic	.	.	.
rs468325	chr5:66341629	-1.30292	N	N	3a	intronic	.	MAST4	ENSG00000069020
rs188217235	chr6:129532552	-1.30292	N	N	5	intronic	.	LAMA2	ENSG00000196569
rs536072281	chr10:121101593	-1.30292	N	N	NA	intronic	.	GRK5	ENSG00000198873
rs143191866	chr10:112448003	-1.30292	N	chr10:111969919	6	intronic	.	RBM20	ENSG00000203867
rs184387072	chr10:112518338	-1.30292	N	N	5	intronic	.	RBM20	ENSG00000203867
rs551223548	chr9:139609154	-1.30292	N	chr9:139934107	NA	intronic	.	FAM69B	ENSG00000165716
rs370729031	chr2:33824125	-1.30292	N	N	4	intronic	.	FAM98A	ENSG00000119812
rs190035397	chr1:153598712	-1.30292	N	N	4	intronic	.	S100A13	ENSG00000189171
rs554074687	chr13:76363976	-1.30292	N	N	NA	intronic	.	LMO7	ENSG00000136153
rs547424966	chr2:106113710	-1.30292	N	chr2:106433909	NA	intergenic	.	.	.
rs560707718	chr1:33336710	-1.30292	N	chr1:33830413	NA	intronic	.	FNDC5	ENSG00000160097
rs558365513	chr20:42769345	-1.30292	N	chr20:42660286	NA	intronic	.	JPH2	ENSG00000149596
rs140111636	chr4:152726092	-1.30292	N	chr4:152342190	5	intergenic	.	.	.
rs573498023	chr3:67704253	-1.30292	N	N	NA	intronic	.	SUCLG2	ENSG00000172340
rs539403105	chr3:192356809	-1.30292	N	N	NA	intronic	.	FGF12	ENSG00000114279
rs551875666	chr9:546007	-1.30292	N	chr9:288414	NA	intronic	.	KANK1	ENSG00000107104
rs552292998	chr15:57880322	-1.30292	N	N	NA	intergenic	.	.	.
rs2275915	chr1:1342612	-1.30292	N	N	4	UTR5	.	MRPL20	ENSG00000242485
rs540140657	chr2:40683195	-1.30292	N	N	NA	intronic	.	SLC8A1	ENSG00000183023
rs192395741	chr9:2603121	-1.30292	N	chr9:2622278	4	ncRNA_intronic	.	.	.
rs569169208	chr5:172678714	-1.30292	N	chr5:173075213	NA	intergenic	.	.	.
rs534546051	chr3:25524765	-1.30292	N	chr3:25381636	NA	intronic	.	RARB	ENSG00000077092
rs535235709	chr1:36863607	-1.30292	N	chr1:36880829	NA	upstream	.	.	.
rs571145755	chr20:30196042	-1.30292	N	chr20:30401407	NA	downstream	.	.	.
rs200873580	chr2:63822521	-1.30292	N	N	7	intronic	.	MDH1	ENSG00000014641
rs546201440	chr4:77000067	-1.30292	N	N	NA	intronic	.	ART3	ENSG00000156219
rs145848952	chr9:112905219	-1.30292	N	chr9:113338735	4	intronic	.	AKAP2	ENSG00000241978
rs569447709	chr4:142142073	-1.30292	N	N	NA	UTR5	.	ZNF330	ENSG00000109445
rs367786335	chr8:17659378	-1.30292	N	N	4	upstream	.	.	.
rs182986988	chr12:120976640	-1.30292	N	chr12:121194862	2b	intronic	.	RNF10	ENSG00000022840
rs111297107	chr8:52576910	-1.30292	N	N	5	intronic	.	PXDNL	ENSG00000147485
rs541338884	chr3:69888700	-1.30292	N	N	NA	intronic	.	MITF	ENSG00000187098
rs555414630	chr12:589342	-1.30292	N	chr12:711662	NA	intronic	.	B4GALNT3	ENSG00000139044
rs141204693	chr10:112480865	-1.30292	N	N	5	intronic	.	RBM20	ENSG00000203867
rs574514995	chr10:116476765	-1.30292	N	N	NA	intergenic	.	.	.
rs540239856	chr12:123949861	-1.30292	N	chr12:124019055	NA	intronic	.	SNRNP35	ENSG00000184209
rs530705135	chr10:51573182	-1.30292	N	N	NA	intronic	.	NCOA4	ENSG00000138293
rs181762070	chr3:192358265	-1.30292	N	N	6	intronic	.	FGF12	ENSG00000114279
rs559770007	chr4:152613693	-1.30292	N	chr4:152342190	NA	intronic	.	PET112	ENSG00000059691
rs561949727	chr17:2611415	-1.30292	N	chr17:2882005	NA	intronic	.	CLUH	ENSG00000132361
rs571666896	chr6:150558144	-1.30292	N	chr6:150373194	NA	intronic	.	PPP1R14C	ENSG00000198729
rs575483403	chr1:198135381	-1.30292	N	chr1:197814823	NA	intronic	.	NEK7	ENSG00000151414
rs370988096	chr12:2535704	-1.30292	N	chr12:3020644	7	intronic	.	CACNA1C	ENSG00000151067
rs572470501	chr7:32107593	-1.30292	N	N	NA	intronic	.	PDE1C	ENSG00000154678
rs115406016	chr4:95398789	-1.30292	N	N	6	intronic	.	PDLIM5	ENSG00000163110
rs559291984	chr22:20008790	-1.30292	N	chr22:19971552	NA	intronic	.	TANGO2	ENSG00000183597
rs569474474	chr8:11570577	-1.30292	N	chr8:11836514	NA	intronic	.	GATA4	ENSG00000136574
rs117897659	chr10:3131612	-1.30292	N	N	5	intronic	.	PFKP	ENSG00000067057
rs76915505	chr18:3179889	-1.30292	N	N	4	intronic	.	MYOM1	ENSG00000101605
rs143814022	chr1:216939502	-1.30292	N	N	7	intronic	.	ESRRG	ENSG00000196482
rs568118730	chr22:17640657	-1.30292	N	chr22:17906176	NA	ncRNA_exonic	.	CECR5	ENSG00000069998
rs192647483	chr11:34379831	-1.30292	N	chr11:33903609	2b	upstream	.	.	.
rs145344761	chr10:112420857	-1.30292	N	chr10:111969919	5	intronic	.	RBM20	ENSG00000203867
rs533941620	chr1:237385155	-1.30292	N	N	NA	intronic	.	RYR2	ENSG00000198626
rs139468291	chr7:101593570	-1.30292	N	chr7:101880795	7	intronic	.	CUX1	ENSG00000257923
rs558215765	chr2:101514951	-1.30292	N	chr2:101778319	NA	intronic	.	NPAS2	ENSG00000170485
rs12027684	chr1:237144171	-1.30292	N	N	2b	intergenic	.	.	.
rs183176909	chr17:17863860	-1.30292	N	chr17:17707105	7	intronic	.	TOM1L2	ENSG00000175662
rs528048855	chr10:112510517	-1.30292	N	N	NA	intronic	.	RBM20	ENSG00000203867
rs527558440	chr3:38542439	-1.30292	N	N	NA	intronic	.	EXOG	ENSG00000157036
rs538623803	chr4:23881106	-1.30292	N	N	NA	intronic	.	PPARGC1A	ENSG00000109819
rs570573985	chr3:135736903	-1.30292	N	N	NA	intronic	.	PPP2R3A	ENSG00000073711
rs148241646	chr14:33289222	-1.30292	N	N	7	intronic	.	AKAP6	ENSG00000151320
rs545137326	chr7:112634484	-1.30292	N	chr7:112782556	NA	ncRNA_intronic	.	.	.
rs367846277	chr19:33166112	-1.30292	N	N	2a	upstream	.	.	.
rs12146316	chr10:116396904	-1.30292	N	N	5	intronic	.	ABLIM1	ENSG00000099204
rs536312451	chr15:35990277	-1.30292	N	N	NA	ncRNA_intronic	.	.	.
rs546233429	chr11:12000105	-1.30292	N	chr11:12133478	NA	intronic	.	DKK3	ENSG00000050165
rs138129484	chr10:112474041	-1.30292	N	N	5	intronic	.	RBM20	ENSG00000203867
rs573860929	chr7:136678631	-1.30292	N	N	NA	ncRNA_intronic	.	CHRM2	ENSG00000181072
rs551465712	chr2:15731945	-1.30292	N	N	NA	UTR5	.	DDX1	ENSG00000079785
rs555475836	chr4:114558491	-1.30292	N	N	NA	intronic	.	CAMK2D	ENSG00000145349
rs5754714	chr22:34235677	-1.30292	N	N	6	intronic	.	LARGE	ENSG00000133424
rs187937337	chr13:30881764	-1.30292	N	chr13:31079184	2b	upstream	.	.	.
rs576999773	chr11:45874485	-1.30292	N	N	NA	intronic	.	CRY2	ENSG00000121671
rs191614935	chr10:23388100	-1.30292	N	N	4	intronic	.	MSRB2	ENSG00000148450
rs543174961	chr16:46776938	-1.30292	N	N	NA	intronic	.	MYLK3	ENSG00000140795
rs570328395	chr12:114854547	-1.30292	N	N	NA	intergenic	.	.	.
rs76376388	chr2:169497476	-1.30292	N	chr2:169707552	6	intronic	.	CERS6	ENSG00000172292
rs546660564	chr3:119051890	-1.30292	N	N	NA	intronic	.	ARHGAP31	ENSG00000031081
rs551515339	chr1:214205388	-1.30292	N	chr1:213937382	NA	intronic	.	PROX1	ENSG00000117707
rs141987188	chr10:123842338	-1.30292	N	N	5	exonic	nonsynonymous	TACC2	ENSG00000138162
rs540461430	chr3:40342394	-1.30292	N	N	NA	ncRNA_intronic	.	.	.
rs566463096	chr4:141783589	-1.30292	N	N	NA	intergenic	.	.	.
rs568833427	chr14:94437935	-1.30292	N	chr14:94008080	NA	intronic	.	ASB2	ENSG00000100628
rs4840579	chr8:11584425	-1.30292	N	chr8:11836514	3a	intronic	.	GATA4	ENSG00000136574
rs533217286	chr1:40039627	-1.30292	N	chr1:40406715	NA	intronic	.	PABPC4	ENSG00000090621
rs538897749	chr2:40498226	-1.30292	N	N	NA	intronic	.	SLC8A1	ENSG00000183023
rs527240643	chr10:123901497	-1.30292	N	N	NA	intronic	.	TACC2	ENSG00000138162
rs572512029	chr6:53538517	-1.30292	N	N	NA	intergenic	.	.	.
rs149501120	chr19:48614352	-1.30292	N	N	4	upstream	.	.	.
rs4840576	chr8:11542372	-1.30292	Y	chr8:11836514	5	intronic	.	.	.
rs4840575	chr8:11536638	-1.30292	N	chr8:11836514	4	intronic	.	.	.
rs530735676	chr17:45307430	-1.30292	N	chr17:45329477	NA	intergenic	.	.	.
rs570786885	chr6:134374467	-1.30292	N	N	NA	upstream	.	.	.
rs528262848	chr4:6786117	-1.30292	N	chr4:6969919	NA	intronic	.	KIAA0232	ENSG00000170871
rs117648286	chr5:16458946	-1.30292	N	N	5	intronic	.	ZNF622	ENSG00000173545
rs137891902	chr9:111870787	-1.30292	N	N	3a	exonic	nonsynonymous	TMEM245	ENSG00000106771
rs530327761	chr4:141947394	-1.30292	N	N	NA	intronic	.	RNF150	ENSG00000170153
rs181173176	chr3:123150993	-1.30292	N	chr3:123105721	4	intronic	.	ADCY5	ENSG00000173175
rs148068010	chr18:19762377	-1.30292	N	N	6	intronic	.	GATA6	ENSG00000141448
rs568113865	chr6:53523308	-1.30292	N	N	NA	intronic	.	KLHL31	ENSG00000124743
rs552467041	chr13:42537290	-1.30292	N	chr13:42955367	NA	ncRNA_intronic	.	.	.
rs376818165	chr16:58068571	-1.30292	N	N	4	intronic	.	MMP15	ENSG00000102996
rs148022884	chr17:74693175	-1.30292	N	chr17:74710128	4	intronic	.	MXRA7	ENSG00000182534
rs186337335	chr7:116593429	-1.30292	N	chr7:116357368	2a	ncRNA_exonic	.	ST7	ENSG00000004866
rs555760875	chr22:42485170	-1.30292	N	chr22:42418910	NA	intronic	.	NDUFA6	ENSG00000184983
rs143124364	chr12:111021461	-1.30292	N	chr12:111357727	2b	upstream	.	.	.
rs187187379	chr15:63196470	-1.30292	N	chr15:62830704	4	intergenic	.	.	.
rs12668808	chr7:157150024	-1.30292	N	N	7	intronic	.	DNAJB6	ENSG00000105993
rs187108866	chr5:172654660	-1.30292	N	chr5:173075213	5	intergenic	.	.	.
rs572420731	chr7:151393814	-1.30292	N	N	NA	intronic	.	PRKAG2	ENSG00000106617
rs547446275	chr3:158288666	-1.30292	N	N	NA	ncRNA_exonic	.	.	.
rs10249257	chr7:123301807	-1.30292	N	N	6	intronic	.	LMOD2	ENSG00000170807
rs190971999	chr3:25493520	-1.30292	N	chr3:25381636	7	intronic	.	RARB	ENSG00000077092
rs11837266	chr12:3346521	-1.30292	N	chr12:3020644	5	intronic	.	TSPAN9	ENSG00000011105
rs76708167	chr4:114682609	-1.30292	N	N	2b	UTR5	.	CAMK2D	ENSG00000145349
rs533819217	chr11:111778985	-1.30292	N	chr11:111543916	NA	downstream	.	.	.
rs561945995	chr8:94815387	-1.30292	N	N	NA	intronic	.	TMEM67	ENSG00000164953
rs80213	chr22:34152919	-1.30292	N	N	5	intronic	.	LARGE	ENSG00000133424
rs567050460	chr17:56019023	-1.30292	N	chr17:56385573	NA	intronic	.	CUEDC1	ENSG00000180891
rs12259337	chr10:106020220	-1.30292	N	N	1d	intronic	.	GSTO1	ENSG00000148834
rs189186464	chr1:201328604	-1.30292	N	N	5	intronic	.	TNNT2	ENSG00000118194
rs144743640	chr6:129205937	-1.30292	N	N	5	intronic	.	LAMA2	ENSG00000196569
rs183149864	chr11:1975796	-1.30292	N	chr11:2320013	3a	intronic	.	MRPL23	ENSG00000214026
rs560473786	chr2:71692754	-1.30292	N	chr2:71677946	NA	intronic	.	DYSF	ENSG00000135636
rs534780655	chr10:112405445	-1.30292	N	chr10:111969919	NA	intronic	.	RBM20	ENSG00000203867
rs537980774	chr9:112905826	-1.30292	N	chr9:113338735	NA	intronic	.	AKAP2	ENSG00000241978
rs528618858	chr10:98272738	-1.30292	N	N	NA	intronic	.	TLL2	ENSG00000095587
rs113180835	chr18:34075348	-1.30292	N	N	5	intronic	.	FHOD3	ENSG00000134775
rs149988270	chr13:75986601	-1.30292	N	N	5	intronic	.	TBC1D4	ENSG00000136111
rs534788407	chr9:38066748	-1.30292	N	chr9:38196117	NA	intronic	.	SHB	ENSG00000107338
rs545703964	chr2:169401498	-1.30292	N	chr2:169707552	NA	intronic	.	CERS6	ENSG00000172292
rs80232077	chr12:72148546	-1.30292	N	chr12:72179446	4	upstream	.	.	.
rs57504833	chr3:196006830	-1.30292	N	chr3:196501413	5	intronic	.	PCYT1A	ENSG00000161217
rs573158621	chr14:55148845	-1.30292	N	N	NA	intronic	.	SAMD4A	ENSG00000020577
rs191950541	chr11:16896800	-1.30292	N	chr11:16618307	5	intronic	.	PLEKHA7	ENSG00000166689
rs191340149	chr22:46635196	-1.30292	N	chr22:46615376	5	UTR3	.	PPARA	ENSG00000186951
rs564748948	chr2:220510868	-1.30292	N	chr2:220049128	NA	intergenic	.	.	.
rs529146825	chr8:91014037	-1.30292	N	N	NA	intronic	.	DECR1	ENSG00000104325
rs541050122	chr3:16926823	-1.30292	N	chr3:16911330	NA	exonic	unknown	PLCL2	ENSG00000154822
rs187614026	chr8:67045877	-1.30292	N	chr8:66910531	2b	intronic	.	TRIM55	ENSG00000147573
rs530269027	chr8:133774563	-1.30292	N	chr8:134103953	NA	intergenic	.	.	.
rs567221981	chr10:75404138	-1.30292	N	N	NA	downstream	.	.	.
rs77936529	chr17:48172122	-1.30292	N	N	3a	UTR5	.	PDK2	ENSG00000005882
rs144226535	chr2:64099170	-1.30292	N	N	3a	intronic	.	UGP2	ENSG00000169764
rs528526478	chr12:110754689	-1.30292	N	chr12:111251437	NA	intronic	.	ATP2A2	ENSG00000174437
rs560061142	chr9:116298955	-1.30292	N	chr9:116085822	NA	UTR5	.	RGS3	ENSG00000138835
rs140105836	chr6:13360798	-1.30292	N	N	3a	intergenic	.	GFOD1	ENSG00000145990
rs116737555	chr3:188109322	-1.30292	N	chr3:188441161	5	intronic	.	LPP	ENSG00000145012
rs151076777	chr14:55210142	-1.30292	N	N	7	intronic	.	SAMD4A	ENSG00000020577
rs574370280	chr15:85951161	-1.30292	N	chr15:86294211	NA	intronic	.	AKAP13	ENSG00000170776
rs569077375	chr1:93646784	-1.30292	N	chr1:93478531	NA	intronic	.	CCDC18	ENSG00000122483
rs570635753	chr9:115140890	-1.30292	N	chr9:114657707	NA	intergenic	.	.	.
rs565378423	chr1:214280468	-1.30292	N	chr1:213937382	NA	intergenic	.	.	.
rs115633304	chr6:5094231	-1.30292	N	N	2b	ncRNA_intronic	.	.	.
rs531673674	chr7:136594880	-1.30292	N	N	NA	ncRNA_intronic	.	CHRM2	ENSG00000181072
rs113047933	chr17:4904160	-1.30292	N	chr17:5326162	5	intronic	.	KIF1C	ENSG00000129250
rs565203032	chr7:136556943	-1.30292	N	N	NA	intronic	.	CHRM2	ENSG00000181072
rs199889145	chr10:92678764	-1.30292	N	N	5	intronic	.	ANKRD1	ENSG00000148677
rs554227962	chr6:44215107	-1.30292	N	chr6:43804571	NA	intronic	.	HSP90AB1	ENSG00000096384
rs537221269	chr6:44192938	-1.30292	N	chr6:43693094	NA	intronic	.	SLC29A1	ENSG00000112759
rs188019899	chr18:32656960	-1.30292	N	N	4	intronic	.	MAPRE2	ENSG00000166974
rs554632112	chr1:11916120	-1.30292	N	chr1:12246175	NA	intergenic	.	.	.
rs573402658	chr20:30192356	-1.30292	N	chr20:30401407	NA	upstream	.	.	.
rs75521171	chr13:34249856	-1.30292	N	N	6	intronic	.	.	.
rs149389601	chr1:28570413	-1.30292	N	chr1:28216736	3a	intergenic	.	.	.
rs138256155	chr8:107779709	-1.30292	N	N	5	intronic	.	ABRA	ENSG00000174429
rs572079197	chr4:23864091	-1.30292	N	N	NA	intronic	.	PPARGC1A	ENSG00000109819
rs183686206	chr20:36719100	-1.30292	N	chr20:36895860	5	UTR3	.	RPRD1B	ENSG00000101413
rs185358612	chr5:126255296	-1.30292	N	chr5:126091428	4	intronic	.	2020-03-03	ENSG00000173926
rs573826734	chr3:64675849	-1.30292	N	chr3:64705365	NA	ncRNA_intronic	.	.	.
rs534524890	chr1:180531552	-1.30292	N	chr1:180905694	NA	ncRNA_intronic	.	.	.
rs17634166	chr8:17593817	-1.30292	N	N	3a	intronic	.	MTUS1	ENSG00000129422
rs556578790	chr15:71983812	-1.30292	N	N	NA	ncRNA_exonic	.	THSD4	ENSG00000187720
rs534214477	chr22:41362371	-1.30292	N	chr22:41752944	NA	intronic	.	RBX1	ENSG00000100387
rs543179618	chr12:117491253	-1.30292	N	N	NA	intronic	.	TESC	ENSG00000088992
rs568286116	chr10:116379727	-1.30292	N	N	NA	intronic	.	ABLIM1	ENSG00000099204
rs77840162	chr2:229045479	-1.30292	N	N	5	intronic	.	SPHKAP	ENSG00000153820
rs572227982	chr22:46731836	-1.30292	N	chr22:46615376	NA	intronic	.	TRMU	ENSG00000100416
rs550941892	chr5:150017153	-1.30292	N	chr5:149875731	NA	intronic	.	SYNPO	ENSG00000171992
rs577027806	chr17:55938762	-1.30292	N	chr17:55463857	NA	UTR3	.	CUEDC1	ENSG00000180891
rs543318211	chr17:55912507	-1.30292	N	chr17:55463857	NA	intergenic	.	.	.
rs555263517	chr15:92466913	-1.30292	N	N	NA	intronic	.	SLCO3A1	ENSG00000176463
rs538180722	chr15:71969330	-1.30292	N	N	NA	intronic	.	THSD4	ENSG00000187720
rs551684780	chr8:145536168	-1.30292	N	chr8:145158607	NA	intronic	.	HSF1	ENSG00000185122
rs142291369	chr11:45868158	-1.30292	N	N	2b	upstream	.	.	.
rs188533777	chr16:19533454	-1.30292	N	chr16:19278625	4	upstream	.	GDE1	ENSG00000006007
rs557268872	chr9:116356998	-1.30292	N	chr9:116085822	NA	intronic	.	RGS3	ENSG00000138835
rs114322273	chr10:116438667	-1.30292	N	N	5	intronic	.	ABLIM1	ENSG00000099204
rs563967246	chr6:105612948	-1.30292	N	N	NA	ncRNA_intronic	.	POPDC3	ENSG00000132429
rs146733687	chr18:33933989	-1.30292	N	N	7	intronic	.	FHOD3	ENSG00000134775
rs534414724	chr7:49670954	-1.30292	N	chr7:49989818	NA	intergenic	.	.	.
rs528312929	chr3:178100042	-1.30292	N	N	NA	intergenic	.	.	.
rs555124688	chr2:86413886	-1.30292	N	N	NA	intronic	.	IMMT	ENSG00000132305
rs114203380	chr3:119359296	-1.30292	N	chr3:119736594	7	intergenic	.	.	.
rs562075946	chr2:173419742	-1.30292	N	chr2:173339808	NA	upstream	.	.	.
rs575181549	chr3:119357443	-1.30292	N	chr3:119736594	NA	intergenic	.	.	.
rs572027988	chr3:38582346	-1.30292	N	N	NA	intergenic	.	.	.
rs144208714	chr8:67066299	-1.30292	N	chr8:66910531	5	exonic	synonymous	TRIM55	ENSG00000147573
rs572732663	chr6:13614110	-1.30292	N	N	NA	UTR3	.	SIRT5	ENSG00000124523
rs549975329	chr22:32473314	-1.30292	N	N	NA	intronic	.	SLC5A1	ENSG00000100170
rs181795308	chr5:145235822	-1.30292	N	N	4	intergenic	.	.	.
rs539975717	chr10:88430776	-1.30292	N	N	NA	intronic	.	LDB3	ENSG00000122367
rs192371924	chr8:67940683	-1.30292	N	N	3a	intronic	.	PPP1R42	ENSG00000178125
rs571310789	chr3:48052065	-1.30292	N	chr3:48388170	NA	intronic	.	MAP4	ENSG00000047849
rs199919686	chr6:53532943	-1.30292	N	N	7	intergenic	.	.	.
rs577886920	chr2:169484681	-1.30292	N	chr2:169707552	NA	intronic	.	CERS6	ENSG00000172292
rs138361713	chr3:178040313	-1.30292	N	N	6	intergenic	.	.	.
rs534830586	chr16:46823850	-1.30292	N	N	NA	intergenic	.	.	.
rs568569345	chr4:41570316	-1.30292	N	chr4:41371698	NA	intronic	.	LIMCH1	ENSG00000064042
rs551082473	chr13:22249468	-1.30292	N	N	NA	intronic	.	FGF9	ENSG00000102678
rs7838133	chr8:1993762	-1.30292	N	N	7	intronic	.	MYOM2	ENSG00000036448
rs562866622	chr3:140662877	-1.30292	N	chr3:140926791	NA	intronic	.	SLC25A36	ENSG00000114120
rs545809292	chr4:141789134	-1.30292	N	N	NA	UTR3	.	RNF150	ENSG00000170153
rs189904751	chr1:64160489	-1.30292	N	N	5	intergenic	.	.	.
rs539732143	chr9:38065548	-1.30292	N	chr9:38196117	NA	intronic	.	SHB	ENSG00000107338
rs556186350	chr11:12007650	-1.30292	N	chr11:12133478	NA	intronic	.	DKK3	ENSG00000050165
rs562397301	chr22:46737434	-1.30292	N	chr22:46615376	NA	intronic	.	TRMU	ENSG00000100416
rs564298057	chr9:100292869	-1.30292	N	N	NA	intronic	.	TMOD1	ENSG00000136842
rs567205328	chr6:53527004	-1.30292	N	N	NA	intronic	.	KLHL31	ENSG00000124743
rs554004311	chr8:42397641	-1.30292	N	N	NA	intronic	.	SMIM19	ENSG00000176209
rs72844664	chr10:103590112	-1.30292	N	N	4	intronic	.	KCNIP2	ENSG00000120049
rs148824651	chr2:40533252	-1.30292	N	N	7	intronic	.	SLC8A1	ENSG00000183023
rs116082677	chr22:46534999	-1.30292	N	chr22:46615376	5	intergenic	.	.	.
rs558744022	chr8:17926348	-1.30292	N	N	NA	intronic	.	ASAH1	ENSG00000104763
rs543078408	chr4:122314362	-1.30292	N	N	NA	intergenic	.	.	.
rs185085919	chr3:135788954	-1.30292	N	N	5	intronic	.	PPP2R3A	ENSG00000073711
rs574308210	chr12:70005484	-1.30292	N	chr12:69744014	NA	upstream	.	.	.
rs186389334	chr3:119362653	-1.30292	N	chr3:119736594	2b	intronic	.	POPDC2	ENSG00000121577
rs117746190	chr9:14348432	-1.30292	N	chr9:14161670	4	intronic	.	NFIB	ENSG00000147862
rs34315673	chr15:85987921	-1.30292	N	chr15:86294211	5	intronic	.	AKAP13	ENSG00000170776
rs557298353	chr4:186625498	-1.30292	N	N	NA	intronic	.	SORBS2	ENSG00000154556
rs181635250	chr9:101755728	-1.30292	N	N	3a	intronic	.	COL15A1	ENSG00000204291
rs142096250	chr15:44092864	-1.30292	N	chr15:44027885	4	exonic	nonsynonymous	SERF2	ENSG00000140264
rs557928458	chr16:82734917	-1.30292	N	N	NA	intronic	.	CDH13	ENSG00000140945
rs375465578	chr19:56189094	-1.30292	N	N	2b	exonic	nonsynonymous	EPN1	ENSG00000063245
rs539616202	chr5:127810690	-1.30292	N	chr5:127487603	NA	intronic	.	FBN2	ENSG00000138829
rs58566674	chr8:134569505	-1.30292	N	chr8:134103953	4	intronic	.	ST3GAL1	ENSG00000008513
rs534098133	chr10:33624357	-1.30292	N	N	NA	upstream	.	.	.
rs562659101	chr5:172696175	-1.30292	N	chr5:173075213	NA	intergenic	.	.	.
rs147302784	chr7:136610438	-1.30292	N	N	4	ncRNA_intronic	.	CHRM2	ENSG00000181072
rs567691003	chr3:178225558	-1.30292	N	N	NA	intergenic	.	.	.
rs578224486	chr10:18726031	-1.30292	N	chr10:18266410	NA	intronic	.	CACNB2	ENSG00000165995
rs2111736	chr1:237374838	-1.30292	N	N	7	intronic	.	RYR2	ENSG00000198626
rs549019955	chr20:62131925	-1.30292	N	chr20:62216808	NA	intergenic	.	.	.
rs565250154	chr11:16948338	-1.30292	N	chr11:16618307	NA	intronic	.	PLEKHA7	ENSG00000166689
rs567969289	chr18:56265860	-1.30292	N	chr18:56395588	NA	intronic	.	ALPK2	ENSG00000198796
rs191873448	chr17:46127354	-1.30292	N	chr17:46230891	3a	intronic	.	NFE2L1	ENSG00000082641
rs536304937	chr9:112911755	-1.30292	N	chr9:113338735	NA	intronic	.	AKAP2	ENSG00000241978
rs543689337	chr2:238797106	-1.30292	N	chr2:238873673	NA	intronic	.	RAMP1	ENSG00000132329
rs566324496	chr2:169542670	-1.30292	N	chr2:169707552	NA	intronic	.	CERS6	ENSG00000172292
rs552333030	chr3:69814247	-1.30292	N	N	NA	intronic	.	MITF	ENSG00000187098
rs543689332	chr9:97712518	-1.30292	N	N	NA	intronic	.	C9orf3	ENSG00000148120
rs180834246	chr3:187680263	-1.30292	N	chr3:187652724	5	intergenic	.	.	.
rs547746161	chr2:229041090	-1.30292	N	N	NA	intronic	.	SPHKAP	ENSG00000153820
rs568429661	chr5:78804416	-1.30292	N	N	NA	intronic	.	HOMER1	ENSG00000152413
rs191268387	chr4:129475307	-1.30292	N	N	4	intergenic	.	.	.
rs2272261	chr7:112757945	-1.30292	N	chr7:112782556	3a	ncRNA_intronic	.	.	.
rs2272260	chr7:112757862	-1.30292	N	chr7:112782556	4	ncRNA_intronic	.	.	.
rs188606041	chr1:74895931	-1.30292	N	N	6	intronic	.	TNNI3K	ENSG00000116783
rs535059636	chr10:33581433	-1.30292	N	N	NA	intronic	.	NRP1	ENSG00000099250
rs184256585	chr18:3213333	-1.30292	N	N	2b	intronic	.	MYOM1	ENSG00000101605
rs554448076	chr7:115996487	-1.30292	N	chr7:116357368	NA	intergenic	.	.	.
rs113422970	chr3:66483380	-1.30292	N	N	5	intronic	.	LRIG1	ENSG00000144749
rs138858550	chr6:82459604	-1.30292	N	chr6:82463478	5	exonic	synonymous	FAM46A	ENSG00000112773
rs546038772	chr3:57937120	-1.30292	N	chr3:58036811	NA	intergenic	.	.	.
rs191969582	chr2:134881358	-1.30292	N	chr2:134991024	4	intergenic	.	.	.
rs138344062	chr1:184940730	-1.30292	N	chr1:185391167	6	intronic	.	FAM129A	ENSG00000135842
rs554773123	chr15:42236139	-1.30292	N	chr15:42266262	NA	intronic	.	EHD4	ENSG00000103966
rs552890154	chr13:32681863	-1.30292	N	N	NA	intronic	.	FRY	ENSG00000073910
rs547604261	chr16:75600286	-1.30292	N	N	NA	UTR5	.	GABARAPL2	ENSG00000034713
rs17054283	chr4:169434587	-1.30292	N	N	7	intronic	.	PALLD	ENSG00000129116
rs532520212	chr13:43609211	-1.30292	N	N	NA	intronic	.	DNAJC15	ENSG00000120675
rs565533662	chr3:140834028	-1.30292	N	chr3:140926791	NA	intronic	.	SPSB4	ENSG00000175093
rs185042750	chr2:128428410	-1.30292	N	N	5	intronic	.	LIMS2	ENSG00000072163
rs569998977	chr8:52567048	-1.30292	N	N	NA	intronic	.	PXDNL	ENSG00000147485
rs536878423	chr22:39627282	-1.30292	N	chr22:39840130	NA	intronic	.	PDGFB	ENSG00000100311
rs530321364	chr16:83946758	-1.30292	N	N	NA	intronic	.	MLYCD	ENSG00000103150
rs191282772	chr5:102204834	-1.30292	N	chr5:102118385	7	intronic	.	PAM	ENSG00000145730
rs182004831	chr3:187916900	-1.30292	N	chr3:187652724	3a	intronic	.	.	.
rs542249334	chr17:925453	-1.30292	N	chr17:1373518	NA	intronic	.	ABR	ENSG00000159842
rs193243494	chr13:43652119	-1.30292	N	N	5	intronic	.	DNAJC15	ENSG00000120675
rs577167283	chr5:171007967	-1.30292	N	N	NA	intergenic	.	.	.
rs185837661	chr3:167747980	-1.30292	N	N	5	intronic	.	GOLIM4	ENSG00000173905
rs578028094	chr2:159940501	-1.30292	N	chr2:160345024	NA	intronic	.	TANC1	ENSG00000115183
rs565094335	chr12:566193	-1.30292	N	chr12:711662	NA	intergenic	.	.	.
rs183337607	chr10:21183856	-1.30292	Y	N	6	intronic	.	NEBL	ENSG00000078114
rs544260922	chr4:174427149	-1.30292	N	N	NA	intergenic	.	.	.
rs17043032	chr3:17081693	-1.30292	N	chr3:16911330	7	intronic	.	PLCL2	ENSG00000154822
rs577514701	chr6:122448132	-1.30292	N	chr6:122746938	NA	intergenic	.	.	.
rs142746657	chr13:76334614	-1.30292	N	N	2a	intronic	.	LMO7	ENSG00000136153
rs540794772	chr12:2094685	-1.30292	N	N	NA	intronic	.	DCP1B	ENSG00000151065
rs78326453	chr9:14352654	-1.30292	N	chr9:14161670	4	intronic	.	NFIB	ENSG00000147862
rs189721856	chr15:44173488	-1.30292	N	chr15:44027885	5	intronic	.	FRMD5	ENSG00000171877
rs183829337	chr5:173344416	-1.30292	N	chr5:173075213	5	intronic	.	CPEB4	ENSG00000113742
rs531585147	chr3:66165952	-1.30292	N	N	NA	intronic	.	SLC25A26	ENSG00000144741
rs139043857	chr5:140719358	-1.30292	N	chr5:140519166	5	exonic	nonsynonymous	PCDHGA2	ENSG00000081853
rs147835703	chr3:123137231	-1.30292	N	chr3:123105721	7	intronic	.	ADCY5	ENSG00000173175
rs35815009	chr8:17927516	-1.30292	N	N	7	intronic	.	ASAH1	ENSG00000104763
rs546972112	chr13:24462049	-1.30292	N	N	NA	intronic	.	MIPEP	ENSG00000027001
rs76130843	chr14:102991424	-1.30292	N	chr14:103333255	4	intergenic	.	.	.
rs547305258	chr5:173353391	-1.30292	N	chr5:173075213	NA	intronic	.	CPEB4	ENSG00000113742
rs549473589	chr7:32768461	-1.30292	N	N	NA	ncRNA_exonic	.	.	.
rs560759420	chr2:40592755	-1.30292	N	N	NA	intronic	.	SLC8A1	ENSG00000183023
rs189954548	chr5:127194953	-1.30292	N	chr5:127487603	6	intergenic	.	.	.
rs569381988	chr3:192417824	-1.30292	N	N	NA	intronic	.	FGF12	ENSG00000114279
rs77068339	chr4:114679701	-1.30292	N	N	2b	intronic	.	CAMK2D	ENSG00000145349
rs559001741	chr5:115426394	-1.30292	N	N	NA	intronic	.	COMMD10	ENSG00000145781
rs531091287	chr14:72399418	-1.30292	N	N	NA	UTR5	.	RGS6	ENSG00000182732
rs573075797	chr3:69840829	-1.30292	N	N	NA	intronic	.	MITF	ENSG00000187098
rs562515030	chr10:91235387	-1.30292	N	chr10:91002804	NA	intronic	.	SLC16A12	ENSG00000152779
rs141298479	chr8:17929236	-1.30292	N	N	6	intronic	.	ASAH1	ENSG00000104763
rs555396000	chr3:167813641	-1.30292	N	N	NA	UTR5	.	GOLIM4	ENSG00000173905
rs562515039	chr12:20524259	-1.30292	N	chr12:20578881	NA	intronic	.	PDE3A	ENSG00000172572
rs543742246	chr6:118826991	-1.30292	N	N	NA	intronic	.	CEP85L	ENSG00000111860
rs55753220	chr9:134174754	-1.30292	N	N	5	intronic	.	PPAPDC3	ENSG00000160539
rs551358587	chr1:214198530	-1.30292	N	chr1:213937382	NA	intronic	.	PROX1	ENSG00000117707
rs562665597	chr5:131558858	-1.30292	N	chr5:131705458	NA	intronic	.	P4HA2	ENSG00000072682
rs534196596	chr17:55192452	-1.30292	N	chr17:55463857	NA	intronic	.	AKAP1	ENSG00000121057
rs566632530	chr1:228396091	-1.30292	N	N	NA	ncRNA_intronic	.	OBSCN	ENSG00000154358
rs553477488	chr2:198735691	-1.30292	N	chr2:198544183	NA	intronic	.	PLCL1	ENSG00000115896
rs551617235	chr14:55141822	-1.30292	N	N	NA	intronic	.	SAMD4A	ENSG00000020577
rs553319532	chr5:150005498	-1.30292	N	chr5:149875731	NA	intronic	.	SYNPO	ENSG00000171992
rs565587669	chr18:33881652	-1.30292	N	N	NA	intronic	.	FHOD3	ENSG00000134775
rs139200833	chr12:71003645	-1.30292	N	chr12:70612235	4	intronic	.	PTPRB	ENSG00000127329
rs185514775	chr3:25512443	-1.30292	N	chr3:25381636	7	intronic	.	RARB	ENSG00000077092
rs560983234	chr2:159948473	-1.30292	N	chr2:160345024	NA	intronic	.	TANC1	ENSG00000115183
rs111954603	chr5:66304416	-1.30292	N	N	6	intronic	.	MAST4	ENSG00000069020
rs377761685	chr15:71840453	-1.30292	N	N	5	intronic	.	THSD4	ENSG00000187720
rs186394857	chr9:97784638	-1.30292	N	chr9:98243868	6	intronic	.	C9orf3	ENSG00000148120
rs572518668	chr9:112866084	-1.30292	N	chr9:113338735	NA	intronic	.	AKAP2	ENSG00000241978
rs141117919	chr12:32982565	-1.30292	N	N	7	intronic	.	PKP2	ENSG00000057294
rs539104918	chr2:86426378	-1.30292	N	N	NA	upstream	.	.	.
rs561675795	chr10:78192849	-1.30292	N	N	NA	intronic	.	C10orf11	ENSG00000148655
rs540760813	chr3:128103263	-1.30292	N	chr3:128381270	NA	intronic	.	EEFSEC	ENSG00000132394
rs376235924	chr10:112440755	-1.30292	N	chr10:111969919	4	intronic	.	RBM20	ENSG00000203867
rs187901407	chr18:56280994	-1.30292	N	chr18:56395588	7	intronic	.	ALPK2	ENSG00000198796
rs77021353	chr5:102135562	-1.30292	N	chr5:102118385	7	intergenic	.	.	.
rs142730597	chr5:148565710	-1.30292	N	chr5:148198999	5	intronic	.	ABLIM3	ENSG00000173210
rs566117171	chr3:128089039	-1.30292	N	chr3:128381270	NA	intronic	.	EEFSEC	ENSG00000132394
rs562414489	chr8:133769818	-1.30292	N	chr8:134103953	NA	intronic	.	TMEM71	ENSG00000165071
rs187740084	chr8:67066604	-1.30292	N	chr8:66910531	2b	intronic	.	TRIM55	ENSG00000147573
rs28379553	chr3:72896996	-1.30292	N	N	2b	intronic	.	SHQ1	ENSG00000144736
rs191398423	chr12:3362408	-1.30292	N	chr12:3020644	5	intronic	.	TSPAN9	ENSG00000011105
rs191407988	chr18:8623067	-1.30292	N	N	5	intronic	.	RAB12	ENSG00000206418
rs2075307	chr2:40783501	-1.30292	N	N	5	intergenic	.	.	.
rs371485399	chr5:149979768	-1.30292	N	chr5:149875731	2b	upstream	.	.	.
rs115874583	chr6:13617342	-1.30292	N	N	5	intronic	.	NOL7	ENSG00000225921
rs2075308	chr2:40783500	-1.30292	N	N	5	intergenic	.	.	.
rs77767823	chr2:40458145	-1.30292	N	N	4	ncRNA_intronic	.	SLC8A1	ENSG00000183023
rs142035377	chr14:23909855	-1.30292	N	chr14:23755598	5	intergenic	.	.	.
rs372200144	chr1:145396816	-1.30292	N	N	4	intronic	.	.	.
rs111333979	chr10:1103972	-1.30292	N	chr10:993729	3a	intronic	.	WDR37	ENSG00000047056
rs569339586	chr7:136768456	-1.30292	N	N	NA	ncRNA_intronic	.	.	.
rs529131141	chr10:116317225	-1.30292	N	N	NA	intronic	.	ABLIM1	ENSG00000099204
rs564260672	chr15:71887765	-1.30292	N	N	NA	intronic	.	THSD4	ENSG00000187720
rs192684338	chr16:4526225	-1.30292	N	chr16:4476089	4	intronic	.	HMOX2	ENSG00000103415
rs542163828	chr1:11999028	-1.30292	N	chr1:12246175	NA	intronic	.	PLOD1	ENSG00000083444
rs556275849	chr6:129485126	-1.30292	N	N	NA	intronic	.	LAMA2	ENSG00000196569
rs536801519	chr9:38061349	-1.30292	N	chr9:38196117	NA	intronic	.	SHB	ENSG00000107338
rs375241584	chr11:11999437	-1.30292	N	chr11:12133478	7	intronic	.	DKK3	ENSG00000050165
rs547093577	chr6:82751358	-1.30292	N	chr6:82463478	NA	intergenic	.	.	.
rs11858860	chr15:85951446	-1.30292	Y	chr15:86294211	3a	intronic	.	AKAP13	ENSG00000170776
rs12169322	chr22:34268862	-1.30292	N	N	6	intronic	.	LARGE	ENSG00000133424
rs542974685	chr8:145151790	-1.30292	N	chr8:144989466	NA	intronic	.	CYC1	ENSG00000179091
rs373283585	chr2:229041521	-1.30292	N	N	6	intronic	.	SPHKAP	ENSG00000153820
rs563542411	chr14:55166643	-1.30292	N	N	NA	intronic	.	SAMD4A	ENSG00000020577
rs541391278	chr3:183346996	-1.30292	N	chr3:183730295	NA	intergenic	.	.	.
rs527491013	chr13:24125588	-1.30292	N	N	NA	intergenic	.	.	.
rs550771387	chr22:33867619	-1.30292	N	N	NA	intronic	.	LARGE	ENSG00000133424
rs572770810	chr15:92524306	-1.30292	N	N	NA	intronic	.	SLCO3A1	ENSG00000176463
rs151251675	chr22:46536384	-1.30292	N	chr22:46615376	5	intergenic	.	.	.
rs547703375	chr14:32925624	-1.30292	N	N	NA	intronic	.	AKAP6	ENSG00000151320
rs138793328	chr3:42061927	-1.30292	N	N	4	intergenic	.	.	.
rs183883657	chr12:33007848	-1.30292	N	N	6	intronic	.	PKP2	ENSG00000057294
rs533867658	chr3:188107884	-1.30292	N	chr3:188441161	NA	intronic	.	LPP	ENSG00000145012
rs4696296	chr4:152721955	-1.30292	N	chr4:152342190	7	intergenic	.	.	.
rs4696297	chr4:152725838	-1.30292	N	chr4:152342190	5	intergenic	.	.	.
rs574032421	chr7:90225686	-1.30292	N	N	NA	UTR5	.	.	.
rs573572402	chr1:26582441	-1.30292	N	chr1:26834960	NA	intronic	.	CEP85	ENSG00000130695
rs142826182	chr12:60009156	-1.30292	N	N	5	intronic	.	SLC16A7	ENSG00000118596
rs536384204	chr6:13097220	-1.30292	N	N	NA	intronic	.	.	.
rs565837119	chr4:95455994	-1.30292	N	N	NA	intronic	.	PDLIM5	ENSG00000163110
rs142858257	chr5:66190790	-1.30292	N	N	7	intronic	.	MAST4	ENSG00000069020
rs10848812	chr12:3254410	-1.30292	N	chr12:3020644	2b	intronic	.	TSPAN9	ENSG00000011105
rs539168524	chr6:36808068	-1.30292	N	chr6:36353934	NA	upstream	.	.	.
rs570897570	chr12:94166675	-1.30292	N	chr12:94536803	NA	intronic	.	CRADD	ENSG00000169372
rs113734738	chr7:107573507	-1.30292	N	N	2b	intronic	.	LAMB1	ENSG00000091136
rs143458524	chr6:129668763	-1.30292	N	N	6	intronic	.	LAMA2	ENSG00000196569
rs186518546	chr7:157179903	-1.30292	N	N	4	intronic	.	DNAJB6	ENSG00000105993
rs10848818	chr12:3293244	-1.30292	N	chr12:3020644	6	intronic	.	TSPAN9	ENSG00000011105
rs553579578	chr3:42055633	-1.30292	N	N	NA	intergenic	.	.	.
rs562239442	chr15:63168632	-1.30292	N	chr15:62830704	NA	intergenic	.	.	.
rs73256360	chr12:3383748	-1.30292	N	chr12:3020644	5	intronic	.	TSPAN9	ENSG00000011105
rs541486326	chr10:33503802	-1.30292	N	N	NA	intronic	.	NRP1	ENSG00000099250
rs73256365	chr12:3383872	-1.30292	N	chr12:3020644	5	intronic	.	TSPAN9	ENSG00000011105
rs73256366	chr12:3384012	-1.30292	N	chr12:3020644	5	intronic	.	TSPAN9	ENSG00000011105
rs558716178	chr10:115782131	-1.30292	N	chr10:115719472	NA	intergenic	.	.	.
rs3740342	chr10:88428718	-1.30292	N	N	4	intronic	.	LDB3	ENSG00000122367
rs142342977	chr1:167666583	-1.30292	N	chr1:167600842	5	exonic	nonsynonymous	RCSD1	ENSG00000198771
rs3740347	chr10:88469587	-1.30292	N	N	5	intronic	.	LDB3	ENSG00000122367
rs3740346	chr10:88451869	-1.30292	N	N	5	intronic	.	LDB3	ENSG00000122367
rs569371153	chr2:3523299	-1.30292	N	N	NA	UTR5	.	ADI1	ENSG00000182551
rs3740344	chr10:88439431	-1.30292	N	N	4	intronic	.	LDB3	ENSG00000122367
rs556539227	chr12:19292148	-1.30292	N	N	NA	intronic	.	PLEKHA5	ENSG00000052126
rs534822925	chr19:56186917	-1.30292	N	N	NA	intronic	.	EPN1	ENSG00000063245
rs561055225	chr1:11866856	-1.30292	N	chr1:12246175	NA	intronic	.	CLCN6	ENSG00000011021
rs546066782	chr3:38764262	-1.30292	N	N	NA	intronic	.	SCN10A	ENSG00000185313
rs576022455	chr1:214156873	-1.30292	N	chr1:213937382	NA	ncRNA_intronic	.	.	.
rs558455195	chr13:21751997	-1.30292	N	N	NA	UTR3	.	MRP63	ENSG00000173141
rs562094387	chr8:28560637	-1.30292	N	N	NA	intronic	.	EXTL3	ENSG00000012232
rs549491672	chr17:55920925	-1.30292	N	chr17:55463857	NA	intronic	.	MRPS23	ENSG00000181610
rs182559113	chr11:12015558	-1.30292	N	chr11:12133478	2a	intronic	.	DKK3	ENSG00000050165
rs557559831	chr5:175098851	-1.30292	N	N	NA	intronic	.	HRH2	ENSG00000113749
rs574911180	chr3:8775336	-1.30292	N	N	NA	upstream	.	.	.
rs143245334	chr19:14218414	-1.30292	N	chr19:14499477	5	intronic	.	PRKACA	ENSG00000072062
rs151325967	chr3:25614336	-1.30292	N	chr3:25381636	5	intronic	.	RARB	ENSG00000077092
rs183602688	chr12:2087038	-1.30292	N	N	5	intronic	.	DCP1B	ENSG00000151065
rs191816832	chr18:34065788	-1.30292	N	N	4	intronic	.	FHOD3	ENSG00000134775
rs186901898	chr8:17656674	-1.30292	N	N	7	intronic	.	MTUS1	ENSG00000129422
rs547312434	chr9:14271818	-1.30292	N	chr9:14161670	NA	intronic	.	NFIB	ENSG00000147862
rs10816867	chr9:112555373	-1.30292	N	chr9:112722330	4	intronic	.	PALM2-AKAP2	ENSG00000157654
rs574414309	chr3:105588064	-1.30292	N	chr3:105934953	NA	upstream	.	.	.
rs569514053	chr2:128423542	-1.30292	N	N	NA	intronic	.	LIMS2	ENSG00000072163
rs10816868	chr9:112559712	-1.30292	N	chr9:112722330	7	intronic	.	PALM2-AKAP2	ENSG00000157654
rs562967411	chr6:164569617	-1.30292	N	N	NA	intergenic	.	.	.
rs41437949	chr2:134965864	-1.30292	N	chr2:134991024	5	intergenic	.	.	.
rs116996125	chr17:1008405	-1.30292	N	chr17:1373518	6	intronic	.	ABR	ENSG00000159842
rs551300488	chr17:66515658	-1.30292	N	N	NA	intronic	.	PRKAR1A	ENSG00000108946
rs61456986	chr15:85926254	-1.30292	N	chr15:86294211	7	intronic	.	AKAP13	ENSG00000170776
rs550063093	chr2:101711446	-1.30292	N	chr2:101778319	NA	intronic	.	TBC1D8	ENSG00000204634
rs150066561	chr1:76190157	-1.30292	N	N	4	UTR5	.	ACADM	ENSG00000117054
rs564919974	chr4:47825325	-1.30292	N	N	NA	intronic	.	CORIN	ENSG00000145244
rs534563713	chr4:47754575	-1.30292	N	N	NA	intronic	.	CORIN	ENSG00000145244
rs539544389	chr18:34003715	-1.30292	N	N	NA	intronic	.	FHOD3	ENSG00000134775
rs9945543	chr18:33986422	-1.30292	N	N	7	intronic	.	FHOD3	ENSG00000134775
rs7200979	chr16:4289364	-1.30292	N	chr16:4476089	5	intronic	.	SRL	ENSG00000185739
rs375096069	chr2:106006005	-1.30292	N	chr2:106433909	5	intronic	.	FHL2	ENSG00000115641
rs567556522	chr2:192709368	-1.30292	N	chr2:192522423	NA	intronic	.	SDPR	ENSG00000168497
rs530415901	chr13:32661311	-1.30292	N	N	NA	intronic	.	FRY	ENSG00000073910
rs573571177	chr15:57976361	-1.30292	N	N	NA	intronic	.	GCOM1	ENSG00000137878
rs551567483	chr6:122721141	-1.30292	N	chr6:122746938	NA	intronic	.	HSF2	ENSG00000025156
rs138399431	chr9:71527752	-1.30292	N	N	5	intronic	.	PIP5K1B	ENSG00000107242
rs190526029	chr19:56117652	-1.30292	N	N	4	intergenic	.	ZNF865	ENSG00000261221
rs535874136	chr5:175823085	-1.30292	N	N	NA	intronic	.	CLTB	ENSG00000175416
rs183315859	chr5:126346399	-1.30292	N	chr5:126091428	6	intronic	.	2020-03-03	ENSG00000173926
rs528869648	chr13:75769683	-1.30292	N	N	NA	intergenic	.	.	.
rs186737460	chr9:130598997	-1.30292	N	chr9:130764955	5	intronic	.	ENG	ENSG00000106991
rs190019949	chr5:16459272	-1.30292	N	N	7	intronic	.	ZNF622	ENSG00000173545
rs552157233	chr6:53524172	-1.30292	N	N	NA	intronic	.	KLHL31	ENSG00000124743
rs116626645	chr6:13076226	-1.30292	N	N	7	intronic	.	.	.
rs189868197	chr3:123167263	-1.30292	N	chr3:123105721	4	exonic	nonsynonymous	ADCY5	ENSG00000173175
rs566526707	chr7:128474499	-1.30292	N	chr7:128576086	NA	intronic	.	FLNC	ENSG00000128591
rs185281417	chr3:183731224	-1.30292	N	chr3:183730295	7	intronic	.	ABCC5	ENSG00000114770
rs556362965	chr10:81108783	-1.30292	N	chr10:81047575	NA	intronic	.	PPIF	ENSG00000108179
rs946527	chr1:46485970	-1.30292	Y	chr1:46513012	1f	intronic	.	MAST2	ENSG00000086015
rs181031144	chr2:101519438	-1.30292	N	chr2:101778319	4	intronic	.	NPAS2	ENSG00000170485
rs538740820	chr7:31924216	-1.30292	N	N	NA	intronic	.	PDE1C	ENSG00000154678
rs946529	chr1:46485548	-1.30292	Y	chr1:46513012	6	intronic	.	MAST2	ENSG00000086015
rs187041323	chr2:179686061	-1.30292	N	N	6	intergenic	.	.	.
rs540657745	chr10:21161047	-1.30292	N	N	NA	intronic	.	NEBL	ENSG00000078114
rs564224791	chr5:150006299	-1.30292	N	chr5:149875731	NA	intronic	.	SYNPO	ENSG00000171992
rs556468184	chr15:64312589	-1.30292	N	chr15:64672002	NA	intronic	.	DAPK2	ENSG00000035664
rs536084691	chr18:12374674	-1.30292	N	chr18:12856908	NA	intronic	.	AFG3L2	ENSG00000141385
rs10948128	chr6:44214091	-1.30292	N	chr6:43804571	4	intronic	.	.	.
rs75346198	chr12:94167141	-1.30292	N	chr12:94536803	4	intronic	.	CRADD	ENSG00000169372
rs114562811	chr15:85962888	-1.30292	N	chr15:86294211	6	intronic	.	AKAP13	ENSG00000170776
rs546192215	chr15:40621208	-1.30292	N	N	NA	intergenic	.	.	.
rs568123307	chr1:214279831	-1.30292	N	chr1:213937382	NA	intergenic	.	.	.
rs554516932	chr5:16466061	-1.30292	N	N	NA	upstream	.	.	.
rs75944110	chr22:46744042	-1.30292	N	chr22:46615376	5	intronic	.	TRMU	ENSG00000100416
rs557351666	chr17:66463595	-1.30292	N	chr17:65975385	NA	intronic	.	.	.
rs556647897	chr1:217249648	-1.30292	N	N	NA	intronic	.	ESRRG	ENSG00000196482
rs143781798	chr2:241377091	-1.30292	N	chr2:241563739	5	intronic	.	GPC1	ENSG00000063660
rs184312958	chr1:208133565	-1.30292	N	chr1:207991209	5	intergenic	.	.	.
rs533407257	chr4:47801275	-1.30292	N	N	NA	intronic	.	CORIN	ENSG00000145244
rs114693521	chr8:11586743	-1.30292	N	chr8:11836514	7	intronic	.	GATA4	ENSG00000136574
rs183497695	chr8:28567220	-1.30292	N	N	4	intronic	.	EXTL3	ENSG00000012232
rs571467973	chr14:73183845	-1.30292	N	chr14:73414316	NA	intronic	.	DPF3	ENSG00000205683
rs12727236	chr1:101573408	-1.30292	N	chr1:101100839	5	intergenic	.	.	.
rs182674183	chr11:63998882	-1.30292	N	chr11:63974995	7	intronic	.	DNAJC4	ENSG00000110011
rs140191387	chr6:13005479	-1.30292	N	N	6	intronic	.	.	.
rs4660450	chr1:41205900	-1.30292	N	chr1:41356780	2b	intronic	.	NFYC	ENSG00000066136
rs569366913	chr2:160062818	-1.30292	N	chr2:160345024	NA	intronic	.	TANC1	ENSG00000115183
rs542075765	chr3:42059599	-1.30292	N	N	NA	intergenic	.	.	.
rs4660455	chr1:41229180	-1.30292	N	chr1:41356780	7	intronic	.	NFYC	ENSG00000066136
rs554148549	chr8:2000354	-1.30292	N	N	NA	exonic	synonymous	MYOM2	ENSG00000036448
rs188536712	chr17:17841775	-1.30292	N	chr17:17707105	5	intronic	.	TOM1L2	ENSG00000175662
rs531998730	chr3:98469815	-1.30292	N	chr3:98428155	NA	intronic	.	ST3GAL6	ENSG00000064225
rs75269217	chr4:156589973	-1.30292	N	chr4:156645513	5	intronic	.	GUCY1A3	ENSG00000164116
rs538249006	chr3:183345810	-1.30292	N	chr3:183730295	NA	intergenic	.	.	.
rs554381823	chr1:232705378	-1.30292	N	N	NA	intergenic	.	.	.
rs187150639	chr4:140586687	-1.30292	N	N	4	upstream	.	.	.
rs557833794	chr3:38623962	-1.30292	N	N	NA	intronic	.	SCN5A	ENSG00000183873
rs148024232	chr10:121113177	-1.30292	N	N	5	intronic	.	GRK5	ENSG00000198873
rs372825868	chr2:220283354	-1.30292	N	chr2:220049128	2b	exonic	nonsynonymous	DES	ENSG00000175084
rs186494142	chr5:126304344	-1.30292	N	chr5:126091428	6	intronic	.	2020-03-03	ENSG00000173926
rs74647555	chr10:116365335	-1.30292	N	N	2b	intronic	.	ABLIM1	ENSG00000099204
rs553795169	chr8:101442612	-1.30292	N	N	NA	intergenic	.	.	.
rs530082121	chr4:169399758	-1.30292	N	N	NA	intronic	.	DDX60L	ENSG00000181381
rs551730313	chr1:85665739	-1.30292	N	N	NA	intronic	.	SYDE2	ENSG00000097096
rs551903600	chr13:32684849	-1.30292	N	N	NA	intronic	.	FRY	ENSG00000073910
rs557403720	chr3:42843558	-1.30292	N	chr3:42896515	NA	intronic	.	HIGD1A	ENSG00000181061
rs4328431	chr16:58450123	-1.30292	N	N	6	intergenic	.	.	.
rs574685920	chr10:18550345	-1.30292	N	chr10:18266410	NA	intronic	.	CACNB2	ENSG00000165995
rs573888901	chr5:126366724	-1.30292	N	chr5:126091428	NA	upstream	.	.	.
rs181388342	chr13:76005813	-1.30292	N	N	6	intronic	.	TBC1D4	ENSG00000136111
rs183214436	chr9:71589791	-1.30292	N	N	4	ncRNA_intronic	.	PIP5K1B	ENSG00000107242
rs182145268	chr1:85315303	-1.30292	N	N	5	intronic	.	LPAR3	ENSG00000171517
rs183902872	chr14:32898456	-1.30292	N	N	5	intronic	.	AKAP6	ENSG00000151320
rs143631444	chr14:65306908	-1.30292	N	chr14:65564703	7	intergenic	.	.	.
rs180964266	chr10:85899317	-1.30292	N	N	2a	UTR5	.	GHITM	ENSG00000165678
rs78872563	chr19:46851869	-1.30292	N	chr19:47100565	5	intronic	.	PPP5C	ENSG00000011485
rs564502590	chr17:66469864	-1.30292	N	chr17:65975385	NA	intronic	.	.	.
rs566098988	chr1:116247252	-1.30292	N	N	NA	intronic	.	CASQ2	ENSG00000118729
rs560935768	chr9:134155587	-1.30292	N	N	NA	intergenic	.	.	.
rs8060106	chr16:29272221	-1.30292	N	N	2b	intergenic	.	.	.
rs185745648	chr13:76051587	-1.30292	N	N	6	intronic	.	TBC1D4	ENSG00000136111
rs10146616	chr14:73331795	-1.30292	N	chr14:73414316	5	intronic	.	DPF3	ENSG00000205683
rs569970393	chr8:17626641	-1.30292	N	N	NA	intronic	.	MTUS1	ENSG00000129422
rs76797086	chr6:53528400	-1.30292	N	N	7	intronic	.	KLHL31	ENSG00000124743
rs10194842	chr2:159975357	-1.30292	N	chr2:160345024	2b	intronic	.	TANC1	ENSG00000115183
rs189432552	chr1:74892277	-1.30292	N	N	5	intronic	.	TNNI3K	ENSG00000116783
rs188904283	chr3:28285003	-1.30292	N	N	5	intronic	.	CMC1	ENSG00000187118
rs557323060	chr8:11604601	-1.30292	N	chr8:11836514	NA	intronic	.	GATA4	ENSG00000136574
rs183116857	chr4:186664582	-1.30292	N	N	7	intronic	.	SORBS2	ENSG00000154556
rs6665493	chr1:95583090	-1.30292	N	N	4	UTR5	.	TMEM56	ENSG00000152078
rs147501230	chr6:118847453	-1.30292	N	N	3a	intronic	.	CEP85L	ENSG00000111860
rs531575046	chr6:34726132	-1.30292	N	chr6:34785079	NA	intronic	.	SNRPC	ENSG00000124562
rs545387535	chr1:232735409	-1.30292	N	N	NA	intergenic	.	.	.
rs554529744	chr10:116282435	-1.30292	N	N	NA	intronic	.	ABLIM1	ENSG00000099204
rs185411726	chr18:34011409	-1.30292	N	N	5	intronic	.	FHOD3	ENSG00000134775
rs573200785	chr4:23863113	-1.30292	N	N	NA	intronic	.	PPARGC1A	ENSG00000109819
rs184507837	chr1:85665712	-1.30292	N	N	5	intronic	.	SYDE2	ENSG00000097096
rs527938659	chr3:42707831	-1.30292	N	chr3:42896515	NA	UTR3	.	ZBTB47	ENSG00000114853
rs534535352	chr7:44170619	-1.30292	N	N	NA	intergenic	.	.	.
rs62263260	chr3:122675327	-1.30292	N	chr3:123105721	5	intronic	.	SEMA5B	ENSG00000082684
rs143150016	chr18:32555933	-1.30292	N	N	4	upstream	.	.	.
rs542203242	chr6:105583230	-1.30292	N	N	NA	intronic	.	BVES	ENSG00000112276
rs561851544	chr9:38019541	-1.30292	N	chr9:38196117	NA	intronic	.	SHB	ENSG00000107338
rs562960143	chr18:34025719	-1.30292	N	N	NA	intronic	.	FHOD3	ENSG00000134775
rs201733245	chr8:144681563	-1.30292	N	chr8:144626721	4	exonic	nonsynonymous	TIGD5	ENSG00000179886
rs537401871	chr5:68513227	-1.30292	N	chr5:68616331	NA	upstream	.	.	.
rs574815536	chr20:30193829	-1.30292	N	chr20:30401407	NA	UTR3	.	ID1	ENSG00000125968
rs181591493	chr3:192211510	-1.30292	N	N	7	intronic	.	FGF12	ENSG00000114279
rs34493880	chr3:160817417	-1.30292	N	N	4	intronic	.	B3GALNT1	ENSG00000169255
rs563796469	chr22:34003698	-1.30292	N	N	NA	intronic	.	LARGE	ENSG00000133424
rs540470061	chr22:44417239	-1.30292	N	chr22:44330031	NA	intronic	.	PARVB	ENSG00000188677
rs548815621	chr12:659973	-1.30292	N	chr12:711662	NA	intronic	.	B4GALNT3	ENSG00000139044
rs553974006	chr19:2774515	-1.30292	N	chr19:3272088	NA	intronic	.	SGTA	ENSG00000104969
rs185524682	chr2:169489085	-1.30292	N	chr2:169707552	4	intronic	.	CERS6	ENSG00000172292
rs2472205	chr8:17924739	-1.30292	N	N	4	exonic	nonsynonymous	ASAH1	ENSG00000104763
rs546357684	chr14:94442781	-1.30292	N	chr14:94008080	NA	UTR5	.	ASB2	ENSG00000100628
rs552700987	chr3:66418921	-1.30292	N	N	NA	intronic	.	SLC25A26	ENSG00000144741
rs533899444	chr3:192375597	-1.30292	N	N	NA	intronic	.	FGF12	ENSG00000114279
rs567069489	chr10:33568254	-1.30292	N	N	NA	intronic	.	NRP1	ENSG00000099250
rs541665283	chr3:192295010	-1.30292	N	N	NA	intronic	.	FGF12	ENSG00000114279
rs60001478	chr1:198125006	-1.30292	N	chr1:197814823	5	intergenic	.	.	.
rs565655338	chr17:17842234	-1.30292	N	chr17:17707105	NA	intronic	.	TOM1L2	ENSG00000175662
rs142610221	chr8:124667861	-1.30292	N	N	5	intergenic	.	.	.
rs189869601	chr6:46450441	-1.30292	N	chr6:46885844	6	intronic	.	RCAN2	ENSG00000172348
rs549867262	chr17:21188005	-1.30292	N	N	NA	UTR5	.	MAP2K3	ENSG00000034152
rs145343191	chr17:21179271	-1.30292	N	N	4	intergenic	.	.	.
rs114961017	chr10:88488637	-1.30292	N	N	7	intronic	.	LDB3	ENSG00000122367
rs527888640	chr10:121111103	-1.30292	N	N	NA	intronic	.	GRK5	ENSG00000198873
rs557520421	chr11:12000007	-1.30292	N	chr11:12133478	NA	intronic	.	DKK3	ENSG00000050165
rs564554940	chr7:151334745	-1.30292	N	N	NA	intronic	.	PRKAG2	ENSG00000106617
rs554806128	chr8:25904093	-1.30292	N	N	NA	intergenic	.	.	.
rs556883643	chr1:217308848	-1.30292	N	N	NA	intronic	.	ESRRG	ENSG00000196482
rs538456842	chr10:97055369	-1.30292	N	N	NA	intergenic	.	.	.
rs189228372	chr16:58449264	-1.30292	N	N	5	intergenic	.	.	.
rs544321811	chr3:167768789	-1.30292	N	N	NA	intronic	.	GOLIM4	ENSG00000173905
rs568091416	chr10:50487530	-1.30292	N	chr10:50264204	NA	intergenic	.	.	.
rs549954140	chr3:120315119	-1.30292	N	N	NA	upstream	.	.	.
rs538024402	chr3:64895575	-1.30292	N	chr3:64705365	NA	ncRNA_intronic	.	.	.
rs533563856	chr2:238793971	-1.30292	N	chr2:238873673	NA	intronic	.	RAMP1	ENSG00000132329
rs553672128	chr8:133778238	-1.30292	N	chr8:134103953	NA	intergenic	.	.	.
rs45599134	chr17:7185167	-1.30292	N	chr17:7240391	4	UTR5	.	SLC2A4	ENSG00000181856
rs555729353	chr9:108456564	-1.30292	N	N	NA	upstream	.	.	.
rs554274019	chr7:150883453	-1.30292	N	N	NA	intronic	.	ASB10	ENSG00000146926
rs542837587	chr15:85904355	-1.30292	N	chr15:86294211	NA	intergenic	.	.	.
rs187747365	chr3:192301859	-1.30292	N	N	6	intronic	.	FGF12	ENSG00000114279
rs138945312	chr6:129711229	-1.30292	N	N	6	intronic	.	LAMA2	ENSG00000196569
rs139699482	chr15:41234593	-1.30292	N	chr15:41496713	4	intergenic	.	.	.
rs531484670	chr3:25521793	-1.30292	N	chr3:25381636	NA	intronic	.	RARB	ENSG00000077092
rs538738741	chr7:23373090	-1.30292	N	chr7:23513093	NA	intronic	.	IGF2BP3	ENSG00000136231
rs147606905	chr3:47933156	-1.30292	N	chr3:48388170	7	intronic	.	MAP4	ENSG00000047849
rs2198016	chr3:67704339	-1.30292	N	N	2b	intronic	.	SUCLG2	ENSG00000172340
rs552366236	chr13:30037241	-1.30292	N	N	NA	intronic	.	MTUS2	ENSG00000132938
rs114436229	chr6:46404459	-1.30292	N	chr6:46885844	7	intronic	.	RCAN2	ENSG00000172348
rs560160317	chr1:232688756	-1.30292	N	N	NA	intergenic	.	.	.
rs140128156	chr17:1009516	-1.30292	N	chr17:1373518	4	intronic	.	ABR	ENSG00000159842
rs558017007	chr8:22225220	-1.30292	N	chr8:22436681	NA	UTR5	.	SLC39A14	ENSG00000104635
rs544858213	chr8:52578566	-1.30292	N	N	NA	intronic	.	PXDNL	ENSG00000147485
rs550975972	chr3:124767739	-1.30292	N	N	NA	intronic	.	HEG1	ENSG00000173706
rs545637813	chr16:58451515	-1.30292	N	N	NA	intergenic	.	.	.
rs185048387	chr10:112575597	-1.30292	N	N	4	intronic	.	RBM20	ENSG00000203867
rs533102942	chr1:167598603	-1.30292	N	chr1:167600842	NA	upstream	.	.	.
rs538388560	chr13:75996000	-1.30292	N	N	NA	intronic	.	TBC1D4	ENSG00000136111
rs532548837	chr5:148677227	-1.30292	N	chr5:148198999	NA	intronic	.	AFAP1L1	ENSG00000157510
rs552836111	chr13:22247616	-1.30292	N	N	NA	intronic	.	FGF9	ENSG00000102678
rs200788659	chr5:191841	-1.30292	N	N	2b	exonic	nonsynonymous	LRRC14B	ENSG00000185028
rs538089616	chr17:42904308	-1.30292	N	chr17:43392208	NA	intronic	.	GJC1	ENSG00000182963
rs530470248	chr15:83419331	-1.30292	N	N	NA	ncRNA_exonic	.	.	.
rs76816834	chr3:187005959	-1.30292	N	chr3:186629144	5	intronic	.	MASP1	ENSG00000127241
rs567808313	chr9:97783661	-1.30292	N	chr9:98243868	NA	intronic	.	C9orf3	ENSG00000148120
rs186263785	chr2:134893608	-1.30292	N	chr2:134991024	5	intergenic	.	.	.
rs140479712	chr12:95396794	-1.30292	N	N	4	intronic	.	NDUFA12	ENSG00000184752
rs530352455	chr10:93392806	-1.30292	N	chr10:93650603	NA	UTR5	.	PPP1R3C	ENSG00000119938
rs557802481	chr15:63332153	-1.30292	N	chr15:63791228	NA	intergenic	.	.	.
rs570826001	chr3:57874906	-1.30292	N	chr3:58036811	NA	intronic	.	SLMAP	ENSG00000163681
rs139399903	chr20:33574644	-1.30292	N	N	5	intronic	.	MYH7B	ENSG00000078814
rs550092969	chr3:160816362	-1.30292	N	N	NA	intronic	.	B3GALNT1	ENSG00000169255
rs538453314	chr5:155108566	-1.30292	N	N	NA	intergenic	.	.	.
rs56879303	chr1:16346271	-1.30292	N	N	2b	upstream	.	.	.
rs545377037	chr15:57947291	-1.30292	N	N	NA	intronic	.	GCOM1	ENSG00000137878
rs571765672	chr4:186487058	-1.30292	N	N	NA	intergenic	.	.	.
rs535993678	chr8:145152031	-1.30292	N	chr8:144989466	NA	exonic	synonymous	CYC1	ENSG00000179091
rs79418841	chr2:198668632	-1.30292	N	chr2:198544183	5	upstream	.	.	.
rs551216106	chr5:80538530	-1.30292	N	N	NA	ncRNA_intronic	.	CKMT2	ENSG00000131730
rs531692711	chr18:34074080	-1.30292	N	N	NA	intronic	.	FHOD3	ENSG00000134775
rs145400114	chr2:106119981	-1.30292	N	chr2:106433909	6	intergenic	.	.	.
rs79418849	chr3:69133817	-1.30292	N	N	4	upstream	.	.	.
rs539088260	chr6:16217011	-1.30292	N	N	NA	intergenic	.	.	.
rs78818581	chr14:33076241	-1.30292	N	N	7	intronic	.	AKAP6	ENSG00000151320
rs555948135	chr15:63338934	-1.30292	N	chr15:63791228	NA	intronic	.	TPM1	ENSG00000140416
rs551105648	chr18:34111133	-1.30292	N	N	NA	intronic	.	FHOD3	ENSG00000134775
rs148367990	chr4:152238289	-1.30292	N	chr4:152342190	4	intergenic	.	.	.
rs561446408	chr1:184794469	-1.30292	N	chr1:185067805	NA	intronic	.	FAM129A	ENSG00000135842
rs532650440	chr22:43095870	-1.30292	N	chr22:43549739	NA	intronic	.	.	.
rs569114949	chr4:114608237	-1.30292	N	N	NA	intronic	.	CAMK2D	ENSG00000145349
rs541808670	chr8:142403366	-1.30292	N	chr8:142329460	NA	intergenic	.	PTP4A3	ENSG00000184489
rs148328091	chr10:62301455	-1.30292	N	N	5	intronic	.	ANK3	ENSG00000151150
rs537392357	chr12:72148481	-1.30292	N	chr12:72179446	NA	upstream	.	.	.
rs183793466	chr8:98848496	-1.30292	N	N	6	intronic	.	LAPTM4B	ENSG00000104341
rs148097797	chr4:152613382	-1.30292	N	chr4:152342190	4	intronic	.	PET112	ENSG00000059691
rs530672952	chr3:17055001	-1.30292	N	chr3:16911330	NA	intronic	.	PLCL2	ENSG00000154822
rs587643283	chr1:120171441	-1.30292	N	N	NA	intronic	.	ZNF697	ENSG00000143067
rs185248935	chr10:75407882	-1.30292	N	N	2b	exonic	synonymous	SYNPO2L	ENSG00000166317
rs148109098	chr18:32622972	-1.30292	N	N	3a	intronic	.	MAPRE2	ENSG00000166974
rs535454212	chr15:92488122	-1.30292	N	N	NA	intronic	.	SLCO3A1	ENSG00000176463
rs558777368	chr7:31924174	-1.30292	N	N	NA	intronic	.	PDE1C	ENSG00000154678
rs117138055	chr1:110950013	-1.30292	N	chr1:111348029	4	intronic	.	LAMTOR5	ENSG00000134248
rs192467520	chr2:40621333	-1.30292	N	N	4	intronic	.	SLC8A1	ENSG00000183023
rs527831223	chr2:3524580	-1.30292	N	N	NA	intergenic	.	.	.
rs535876359	chr10:92677768	-1.30292	N	N	NA	intronic	.	ANKRD1	ENSG00000148677
rs574359101	chr12:56691779	-1.30292	N	chr12:56375137	NA	intronic	.	CS	ENSG00000062485
rs185623672	chr19:8458337	-1.30292	N	N	5	intronic	.	RAB11B	ENSG00000185236
rs575217029	chr4:114605511	-1.30292	N	N	NA	intronic	.	CAMK2D	ENSG00000145349
rs376046429	chr14:73268498	-1.30292	N	chr14:73414316	4	intronic	.	DPF3	ENSG00000205683
rs188848997	chr6:123942858	-1.30292	N	N	6	intronic	.	TRDN	ENSG00000186439
rs200972669	chr6:82461785	-1.30292	N	chr6:82463478	2b	exonic	nonsynonymous	FAM46A	ENSG00000112773
rs368622904	chr14:34415309	-1.30292	N	N	7	intronic	.	EGLN3	ENSG00000129521
rs567178841	chr2:134988949	-1.30292	N	chr2:134991024	NA	intergenic	.	.	.
rs541638225	chr15:40545337	-1.30292	N	N	NA	intronic	.	PAK6	ENSG00000137843
rs573570037	chr19:56187050	-1.30292	N	N	NA	intronic	.	EPN1	ENSG00000063245
rs142152651	chr12:56868024	-1.30292	N	chr12:56375137	6	intronic	.	GLS2	ENSG00000135423
rs150351819	chr3:69787306	-1.30292	N	N	7	intergenic	.	.	.
rs548568037	chr20:24488116	-1.30292	N	N	NA	intronic	.	SYNDIG1	ENSG00000101463
rs538419707	chr6:36841804	-1.30292	N	chr6:36353934	NA	intronic	.	PPIL1	ENSG00000137168
rs185505828	chr13:75984046	-1.30292	N	N	5	intronic	.	TBC1D4	ENSG00000136111
rs536722472	chr1:237248864	-1.30292	N	N	NA	intronic	.	RYR2	ENSG00000198626
rs548119346	chr1:232766405	-1.30292	N	N	NA	intergenic	.	.	.
rs556259749	chr8:22235506	-1.30292	N	chr8:22436681	NA	intronic	.	SLC39A14	ENSG00000104635
rs182877990	chr12:19322965	-1.30292	N	N	6	intronic	.	PLEKHA5	ENSG00000052126
rs555053401	chr4:186613414	-1.30292	N	N	NA	intronic	.	SORBS2	ENSG00000154556
rs566980972	chr22:17652280	-1.30292	N	chr22:17906176	NA	intergenic	.	.	.
rs142050806	chr7:56173208	-1.30292	N	chr7:56068714	4	intronic	.	CHCHD2	ENSG00000106153
rs571535873	chr6:56111579	-1.30292	N	N	NA	intronic	.	COL21A1	ENSG00000124749
rs532587078	chr1:74887811	-1.30292	N	N	NA	intronic	.	TNNI3K	ENSG00000116783
rs559700349	chr2:40642453	-1.30292	N	N	NA	intronic	.	SLC8A1	ENSG00000183023
rs541491063	chr3:81807741	-1.30292	N	N	NA	intronic	.	GBE1	ENSG00000114480
rs73901849	chr20:24483957	-1.30292	N	N	5	intronic	.	SYNDIG1	ENSG00000101463
rs143821222	chr10:18467169	-1.30292	N	chr10:18266410	7	intronic	.	CACNB2	ENSG00000165995
rs535578338	chr3:66507156	-1.30292	N	N	NA	intronic	.	LRIG1	ENSG00000144749
rs146275655	chr2:103401019	-1.30292	N	chr2:103394709	7	intronic	.	TMEM182	ENSG00000170417
rs1080698	chr10:102295114	-1.30292	Y	chr10:102119000	7	upstream	.	.	.
rs571046584	chr8:125214321	-1.30292	N	N	NA	ncRNA_intronic	.	.	.
rs572151668	chr7:73098156	-1.30292	N	chr7:73029437	NA	intronic	.	WBSCR22	ENSG00000071462
rs114563905	chr2:62282146	-1.30292	N	N	3a	intronic	.	COMMD1	ENSG00000173163
rs556417729	chr15:35998532	-1.30292	N	N	NA	ncRNA_intronic	.	.	.
rs549016380	chr6:45968080	-1.30292	N	chr6:45569863	NA	intronic	.	CLIC5	ENSG00000112782
rs570386001	chr9:130610807	-1.30292	N	chr9:130764955	NA	intronic	.	ENG	ENSG00000106991
rs193194151	chr1:113480772	-1.30292	N	N	5	intronic	.	SLC16A1	ENSG00000155380
rs548157599	chr3:138070399	-1.30292	N	N	NA	intronic	.	MRAS	ENSG00000158186
rs569710995	chr6:122722641	-1.30292	N	chr6:122746938	NA	intronic	.	HSF2	ENSG00000025156
rs189780455	chr20:25231194	-1.30292	N	chr20:25194611	4	intronic	.	PYGB	ENSG00000100994
rs150484864	chr1:65643214	-1.30292	N	chr1:65848034	3a	intronic	.	AK4	ENSG00000162433
rs554865711	chr4:186642973	-1.30292	N	N	NA	intronic	.	SORBS2	ENSG00000154556
rs73357284	chr10:90343361	-1.30292	N	N	5	upstream	.	RNLS	ENSG00000184719
rs529561037	chr22:34236626	-1.30292	N	N	NA	intronic	.	LARGE	ENSG00000133424
rs186846996	chr11:19219900	-1.30292	N	chr11:19297340	6	intronic	.	CSRP3	ENSG00000129170
rs535437295	chr13:30881705	-1.30292	N	chr13:31079184	NA	upstream	.	.	.
rs143866847	chr10:112397396	-1.30292	N	chr10:111969919	5	intergenic	.	.	.
rs549861884	chr3:135786844	-1.30292	N	N	NA	intronic	.	PPP2R3A	ENSG00000073711
rs565943719	chr22:41888920	-1.30292	N	chr22:41752944	NA	intronic	.	ACO2	ENSG00000100412
rs114641251	chr4:186617195	-1.30292	N	N	5	intronic	.	SORBS2	ENSG00000154556
rs552552057	chr13:30885652	-1.30292	N	chr13:31079184	NA	intergenic	.	.	.
rs139949630	chr12:3313492	-1.30292	N	chr12:3020644	2b	intronic	.	TSPAN9	ENSG00000011105
rs148751720	chr20:32010018	-1.30292	N	N	6	intronic	.	SNTA1	ENSG00000101400
rs539578349	chr5:175814390	-1.30292	N	N	NA	intronic	.	NOP16	ENSG00000048162
rs184380885	chr10:120996721	-1.30292	N	N	5	intronic	.	GRK5	ENSG00000198873
rs76614340	chr5:126360104	-1.30292	N	chr5:126091428	5	intronic	.	2020-03-03	ENSG00000173926
rs150866664	chr2:72788922	-1.30292	N	N	4	intronic	.	EXOC6B	ENSG00000144036
rs565029307	chr2:33697300	-1.30292	N	N	NA	intronic	.	RASGRP3	ENSG00000152689
rs111421204	chr16:63652031	-1.30292	N	N	4	intergenic	.	.	.
rs185358367	chr12:22045170	-1.30292	N	N	7	intronic	.	ABCC9	ENSG00000069431
rs57978833	chr3:183736221	-1.30292	N	chr3:183730295	4	upstream	.	.	.
rs143094380	chr13:24041242	-1.30292	N	N	4	intergenic	.	.	.
rs74994392	chr15:85998358	-1.30292	N	chr15:86294211	5	intronic	.	AKAP13	ENSG00000170776
rs2233262	chr3:46905407	-1.30292	N	chr3:47184055	3a	upstream	.	.	.
rs574167065	chr4:95574356	-1.30292	N	N	NA	intronic	.	PDLIM5	ENSG00000163110
rs552830317	chr8:55048623	-1.30292	N	chr8:55421769	NA	intronic	.	MRPL15	ENSG00000137547
rs2233265	chr3:46901035	-1.30292	N	chr3:47184055	5	exonic	synonymous	MYL3	ENSG00000160808
rs535240067	chr8:135824259	-1.30292	N	chr8:135747967	NA	intergenic	.	.	.
rs112044546	chr10:97044113	-1.30292	N	N	6	intronic	.	PDLIM1	ENSG00000107438
rs571379750	chr3:38537538	-1.30292	N	N	NA	upstream	.	.	.
rs561721578	chr4:152724619	-1.30292	N	chr4:152342190	NA	intergenic	.	.	.
rs559036199	chr5:126295637	-1.30292	N	chr5:126091428	NA	intronic	.	2020-03-03	ENSG00000173926
rs142833083	chr12:93783939	-1.30292	N	chr12:94144175	4	ncRNA_intronic	.	NUDT4	ENSG00000173598
rs571986765	chr9:97783871	-1.30292	N	chr9:98243868	NA	intronic	.	C9orf3	ENSG00000148120
rs181401150	chr10:86598686	-1.30292	N	N	5	intergenic	.	.	.
rs72698799	chr9:14265524	-1.30292	N	chr9:14161670	4	intronic	.	NFIB	ENSG00000147862
rs562352284	chr5:126312664	-1.30292	N	chr5:126091428	NA	intronic	.	2020-03-03	ENSG00000173926
rs560629665	chr22:19420394	-1.30292	N	chr22:19058146	NA	intronic	.	MRPL40	ENSG00000185608
rs538421336	chr20:55971697	-1.30292	N	N	NA	intronic	.	RBM38	ENSG00000132819
rs536957177	chr3:25632791	-1.30292	N	chr3:25381636	NA	intronic	.	RARB	ENSG00000077092
rs542608832	chr5:78808702	-1.30292	N	N	NA	UTR5	.	HOMER1	ENSG00000152413
rs566277761	chr13:23865192	-1.30292	N	N	NA	intronic	.	SGCG	ENSG00000102683
rs41302377	chr11:111779861	-1.30292	N	chr11:111543916	4	intronic	.	CRYAB	ENSG00000109846
rs556624009	chr14:73356387	-1.30292	N	chr14:73414316	NA	intronic	.	DPF3	ENSG00000205683
rs543595380	chr18:33880953	-1.30292	N	N	NA	intronic	.	FHOD3	ENSG00000134775
rs143315813	chr18:25741464	-1.30292	N	N	5	intronic	.	CDH2	ENSG00000170558
rs189964110	chr1:184929334	-1.30292	N	chr1:185391167	6	intronic	.	FAM129A	ENSG00000135842
rs537044775	chr19:56186612	-1.30292	N	N	NA	UTR5	.	EPN1	ENSG00000063245
rs551807424	chr15:96595305	-1.30292	N	N	NA	intergenic	.	.	.
rs549119612	chr8:131543385	-1.30292	N	N	NA	intergenic	.	.	.
rs539262525	chr4:159722394	-1.30292	N	N	NA	intronic	.	FNIP2	ENSG00000052795
rs536028735	chr10:116239098	-1.30292	N	N	NA	intronic	.	ABLIM1	ENSG00000099204
rs534649371	chr1:12040860	-1.30292	N	chr1:12246175	NA	intronic	.	MFN2	ENSG00000116688
rs182607037	chr9:14196478	-1.30292	N	chr9:14161670	7	intronic	.	NFIB	ENSG00000147862
rs545431096	chr4:47752601	-1.30292	N	N	NA	intronic	.	CORIN	ENSG00000145244
rs116360855	chr19:39322198	-1.30292	N	chr19:38925079	4	intronic	.	ECH1	ENSG00000104823
rs527908594	chr9:97797449	-1.30292	N	chr9:98243868	NA	intronic	.	C9orf3	ENSG00000148120
rs576368091	chr9:139742966	-1.30292	N	chr9:139934107	NA	upstream	.	.	.
rs184305434	chr12:32979334	-1.30292	N	N	7	intronic	.	PKP2	ENSG00000057294
rs538459907	chr16:82732670	-1.30292	N	N	NA	intronic	.	CDH13	ENSG00000140945
rs553346008	chr15:73667787	-1.30292	N	N	NA	intergenic	.	.	.
rs535758229	chr3:37055151	-1.30292	N	N	NA	intronic	.	MLH1	ENSG00000076242
rs564534628	chr11:67381771	-1.30292	N	N	NA	ncRNA_intronic	.	.	.
rs190137740	chr8:144681311	-1.30292	N	chr8:144626721	4	exonic	nonsynonymous	TIGD5	ENSG00000179886
rs563664816	chr6:46402168	-1.30292	N	chr6:46885844	NA	intronic	.	RCAN2	ENSG00000172348
rs187520131	chr13:30005400	-1.30292	N	N	6	intronic	.	MTUS2	ENSG00000132938
rs565451969	chr8:19573232	-1.30292	N	chr8:19871320	NA	intergenic	.	.	.
rs77584601	chr10:93352494	-1.30292	N	chr10:93650603	3a	ncRNA_intronic	.	.	.
rs530225106	chr3:135787451	-1.30292	N	N	NA	intronic	.	PPP2R3A	ENSG00000073711
rs544947166	chr3:124761727	-1.30292	N	N	NA	intronic	.	HEG1	ENSG00000173706
rs189252212	chr3:9292725	-1.30292	N	chr3:9511975	5	intergenic	.	.	.
rs537902615	chr17:74678315	-1.30292	N	chr17:74710128	NA	intronic	.	MXRA7	ENSG00000182534
rs541040733	chr9:100265188	-1.30292	N	N	NA	intronic	.	TMOD1	ENSG00000136842
rs139205111	chr1:154245918	-1.30292	N	N	5	exonic	nonsynonymous	HAX1	ENSG00000143575
rs557839454	chr14:99946471	-1.30292	N	N	NA	intronic	.	SETD3	ENSG00000183576
rs571728944	chr9:13914770	-1.30292	N	chr9:13676533	NA	intergenic	.	.	.
rs188130952	chr17:42876385	-1.30292	N	chr17:42386662	6	UTR3	.	GJC1	ENSG00000182963
rs555118323	chr6:26225628	-1.30292	N	N	NA	exonic	synonymous	HIST1H3E	ENSG00000196966
rs536572385	chr17:55191807	-1.30292	N	chr17:55463857	NA	intronic	.	AKAP1	ENSG00000121057
rs534820798	chr16:82766505	-1.30292	N	N	NA	intronic	.	CDH13	ENSG00000140945
rs9319933	chr18:56295529	-1.30292	N	chr18:56395588	5	intronic	.	ALPK2	ENSG00000198796
rs144518234	chr5:78777129	-1.30292	N	N	6	intronic	.	HOMER1	ENSG00000152413
rs560464595	chr1:237343255	-1.30292	N	N	NA	intronic	.	RYR2	ENSG00000198626
rs528599161	chr1:180533471	-1.30292	N	chr1:180905694	NA	ncRNA_intronic	.	.	.
rs570339989	chr5:16468306	-1.30292	N	N	NA	intergenic	.	.	.
rs111642596	chr17:17754467	-1.30292	N	chr17:17707105	5	intronic	.	TOM1L2	ENSG00000175662
rs568211590	chr18:33887485	-1.30292	N	N	NA	intronic	.	FHOD3	ENSG00000134775
rs565525121	chr13:48612067	-1.30292	N	N	NA	intronic	.	NUDT15	ENSG00000136159
rs192605816	chr3:192321760	-1.30292	N	N	5	intronic	.	FGF12	ENSG00000114279
rs114566426	chr2:128430655	-1.30292	N	N	5	intronic	.	LIMS2	ENSG00000072163
rs138459236	chr13:76007028	-1.30292	N	N	2b	intronic	.	TBC1D4	ENSG00000136111
rs575158193	chr10:76975765	-1.30292	N	chr10:76491047	NA	intronic	.	VDAC2	ENSG00000165637
rs546513524	chr1:205512833	-1.30292	N	chr1:205676263	NA	intergenic	.	.	.
rs117723699	chr12:54070772	-1.30292	N	chr12:54387947	4	upstream	.	ATP5G2	ENSG00000135390
rs527369511	chr12:3373559	-1.30292	N	chr12:3020644	NA	intronic	.	TSPAN9	ENSG00000011105
rs3792559	chr3:46903361	-1.30292	Y	chr3:47184055	4	intronic	.	MYL3	ENSG00000160808
rs567865185	chr2:238811159	-1.30292	N	chr2:238873673	NA	intronic	.	RAMP1	ENSG00000132329
rs532048480	chr7:16696173	-1.30292	N	chr7:17015156	NA	intronic	.	BZW2	ENSG00000136261
rs549609207	chr12:2605978	-1.30292	N	chr12:3020644	NA	intronic	.	CACNA1C	ENSG00000151067
rs3792557	chr3:46903043	-1.30292	Y	chr3:47184055	5	intronic	.	MYL3	ENSG00000160808
rs147352329	chr9:95949407	-1.30292	N	chr9:95684697	5	intronic	.	WNK2	ENSG00000165238
rs146369907	chr7:107584846	-1.30292	N	N	3a	intronic	.	LAMB1	ENSG00000091136
rs180784672	chr3:37110125	-1.30292	N	N	7	intronic	.	LRRFIP2	ENSG00000093167
rs559193285	chr4:89263595	-1.30292	N	N	NA	intergenic	.	.	.
rs530926121	chr1:236863117	-1.30292	N	N	NA	intronic	.	ACTN2	ENSG00000077522
rs554774316	chr5:31962620	-1.30292	N	N	NA	intronic	.	PDZD2	ENSG00000133401
rs544083388	chr16:66963678	-1.30292	N	chr16:67377216	NA	intergenic	.	.	.
rs550989633	chr2:169454533	-1.30292	N	chr2:169707552	NA	intronic	.	CERS6	ENSG00000172292
rs138624876	chr4:8324021	-1.30292	N	N	7	intergenic	.	.	.
rs531710531	chr8:32785627	-1.30292	N	N	NA	intergenic	.	.	.
rs568166709	chr20:6014772	-1.30292	N	N	NA	intronic	.	CRLS1	ENSG00000088766
rs553354744	chr15:57974980	-1.30292	N	N	NA	intronic	.	GCOM1	ENSG00000137878
rs17709957	chr19:16547607	-1.30292	N	chr19:16548375	7	intronic	.	EPS15L1	ENSG00000127527
rs551644924	chr11:19216607	-1.30292	N	chr11:19297340	NA	intronic	.	CSRP3	ENSG00000129170
rs115801254	chr12:2493726	-1.30292	N	N	5	intronic	.	CACNA1C	ENSG00000151067
rs1445973	chr5:66180121	-1.30292	N	N	6	intronic	.	MAST4	ENSG00000069020
rs1445974	chr5:66180422	-1.30292	N	N	7	intronic	.	MAST4	ENSG00000069020
rs1445975	chr5:66180433	-1.30292	N	N	7	intronic	.	MAST4	ENSG00000069020
rs566400325	chr12:56660924	-1.30292	N	chr12:56375137	NA	exonic	nonsynonymous	COQ10A	ENSG00000135469
rs552983542	chr1:11946418	-1.30292	N	chr1:12246175	NA	intergenic	.	.	.
rs191051228	chr1:212839219	-1.30292	N	chr1:212558397	4	intergenic	.	.	.
rs542593820	chr22:46743204	-1.30292	N	chr22:46615376	NA	intronic	.	TRMU	ENSG00000100416
rs147724744	chr3:160818144	-1.30292	N	N	6	intronic	.	B3GALNT1	ENSG00000169255
rs190607169	chr6:99842189	-1.30292	N	N	2b	upstream	.	.	.
rs568609118	chr9:537560	-1.30292	N	chr9:288414	NA	intronic	.	KANK1	ENSG00000107104
rs184061353	chr18:25557422	-1.30292	N	N	7	intronic	.	CDH2	ENSG00000170558
rs566036165	chr18:25758833	-1.30292	N	N	NA	intergenic	.	.	.
rs549399480	chr3:138101546	-1.30292	N	N	NA	intronic	.	MRAS	ENSG00000158186
rs182228562	chr1:237300190	-1.30292	N	N	6	intronic	.	RYR2	ENSG00000198626
rs147778114	chr18:33882365	-1.30292	N	N	5	intronic	.	FHOD3	ENSG00000134775
rs537896435	chr8:22241284	-1.30292	N	chr8:22436681	NA	intronic	.	SLC39A14	ENSG00000104635
rs74874812	chr17:18086790	-1.30292	N	chr17:17707105	4	upstream	.	.	.
rs552451992	chr10:11790969	-1.30292	N	N	NA	intronic	.	ECHDC3	ENSG00000134463
rs542262156	chr4:23847788	-1.30292	N	N	NA	intronic	.	PPARGC1A	ENSG00000109819
rs573231388	chr5:157000455	-1.30292	N	chr5:156655015	NA	intronic	.	ADAM19	ENSG00000135074
rs566605646	chr3:192434383	-1.30292	N	N	NA	intronic	.	FGF12	ENSG00000114279
rs60735114	chr7:149416524	-1.30292	N	N	4	intronic	.	KRBA1	ENSG00000133619
rs183389746	chr14:65311225	-1.30292	N	chr14:65564703	3a	intergenic	.	.	.
rs146943989	chr2:103377291	-1.30292	N	chr2:103394709	7	intergenic	.	.	.
rs13010052	chr2:3524024	-1.30292	N	N	4	upstream	.	.	.
rs564960201	chr1:101574292	-1.30292	N	chr1:101100839	NA	intergenic	.	.	.
rs192282146	chr9:14240524	-1.30292	N	chr9:14161670	7	intronic	.	NFIB	ENSG00000147862
rs78617938	chr10:3128804	-1.30292	N	N	5	intronic	.	PFKP	ENSG00000067057
rs551101482	chr4:668543	-1.30292	N	chr4:702972	NA	upstream	.	.	.
rs543617213	chr7:45151256	-1.30292	N	chr7:44811223	NA	exonic	nonsynonymous	TBRG4	ENSG00000136270
rs150850314	chr1:237176432	-1.30292	N	N	4	intergenic	.	.	.
rs578102343	chr8:52324067	-1.30292	N	N	NA	intronic	.	PXDNL	ENSG00000147485
rs112396229	chr5:16496727	-1.30292	N	N	5	intronic	.	FAM134B	ENSG00000154153
rs560282807	chr3:119014579	-1.30292	N	N	NA	intronic	.	ARHGAP31	ENSG00000031081
rs570878756	chr10:116448861	-1.30292	N	N	NA	intergenic	.	.	.
rs565828672	chr9:34988908	-1.30292	N	N	NA	ncRNA_intronic	.	.	.
rs566602144	chr22:24951864	-1.30292	N	chr22:24624609	NA	UTR5	.	SNRPD3	ENSG00000100028
rs186828754	chr3:72896842	-1.30292	N	N	3a	intronic	.	SHQ1	ENSG00000144736
rs143401057	chr1:41156936	-1.30292	N	chr1:41356780	4	ncRNA_exonic	.	.	.
rs546690437	chr18:34073876	-1.30292	N	N	NA	intronic	.	FHOD3	ENSG00000134775
rs529769300	chr3:66504039	-1.30292	N	N	NA	intronic	.	LRIG1	ENSG00000144749
rs75112300	chr12:3328285	-1.30292	N	chr12:3020644	4	intronic	.	TSPAN9	ENSG00000011105
rs543433475	chr17:977937	-1.30292	N	chr17:1373518	NA	intronic	.	ABR	ENSG00000159842
rs548005082	chr1:41174333	-1.30292	N	chr1:41356780	NA	intronic	.	NFYC	ENSG00000066136
rs140987187	chr5:41836583	-1.30292	N	N	5	intronic	.	OXCT1	ENSG00000083720
rs143539275	chr12:117536872	-1.30292	N	N	4	intronic	.	TESC	ENSG00000088992
rs187447403	chr4:106393728	-1.30292	N	chr4:106042692	5	intronic	.	PPA2	ENSG00000138777
rs528228449	chr4:174459156	-1.30292	N	N	NA	ncRNA_intronic	.	.	.
rs539618155	chr9:5438881	-1.30292	N	chr9:5843615	NA	upstream	.	.	.
rs564204307	chr4:152613034	-1.30292	N	chr4:152342190	NA	intronic	.	PET112	ENSG00000059691
rs557161352	chr11:112962731	-1.30292	N	N	NA	intronic	.	NCAM1	ENSG00000149294
rs180958096	chr3:81807876	-1.30292	N	N	5	intronic	.	GBE1	ENSG00000114480
rs183342757	chr1:180517415	-1.30292	N	chr1:180905694	5	intergenic	.	.	.
rs567673002	chr4:8286245	-1.30292	N	N	NA	intronic	.	HTRA3	ENSG00000170801
rs531569699	chr6:36842317	-1.30292	N	chr6:36353934	NA	intronic	.	PPIL1	ENSG00000137168
rs527323065	chr2:177134332	-1.30292	N	N	NA	UTR5	.	MTX2	ENSG00000128654
rs113173677	chr10:18636891	-1.30292	N	chr10:18266410	6	intronic	.	CACNB2	ENSG00000165995
rs574701104	chr9:97794051	-1.30292	N	chr9:98243868	NA	intronic	.	C9orf3	ENSG00000148120
rs144777291	chr8:11533498	-1.30292	N	chr8:11836514	4	upstream	.	.	.
rs552104418	chr3:32150456	-1.30292	N	N	NA	intronic	.	GPD1L	ENSG00000152642
rs911618	chr14:55178705	-1.30292	N	N	3a	intronic	.	SAMD4A	ENSG00000020577
rs190948587	chr3:42843706	-1.30292	N	chr3:42896515	7	intronic	.	HIGD1A	ENSG00000181061
rs565540715	chr5:137035174	-1.30292	N	N	NA	intronic	.	KLHL3	ENSG00000146021
rs530002440	chr22:33975326	-1.30292	N	N	NA	intronic	.	LARGE	ENSG00000133424
rs148069244	chr1:206879297	-1.30292	N	chr1:206968955	5	intronic	.	MAPKAPK2	ENSG00000162889
rs11694711	chr2:54199061	-1.30292	Y	N	4	intergenic	.	.	.
rs552104410	chr1:12040578	-1.30292	N	chr1:12246175	NA	intronic	.	MFN2	ENSG00000116688
rs553519889	chr10:115420688	-1.30292	N	chr10:115719472	NA	intronic	.	NRAP	ENSG00000197893
rs186825052	chr14:32871947	-1.30292	N	N	6	intronic	.	AKAP6	ENSG00000151320
rs911617	chr14:55139929	-1.30292	N	N	4	intronic	.	SAMD4A	ENSG00000020577
rs74815256	chr5:41456041	-1.30292	N	N	6	intronic	.	PLCXD3	ENSG00000182836
rs115924954	chr10:112561873	-1.30292	N	N	4	intronic	.	RBM20	ENSG00000203867
rs540199915	chr9:27109876	-1.30292	N	N	NA	intronic	.	TEK	ENSG00000120156
rs141552333	chr11:8615620	-1.30292	N	chr11:8823493	2b	intronic	.	.	.
rs192260982	chr20:36702094	-1.30292	N	chr20:36895860	4	intronic	.	RPRD1B	ENSG00000101413
rs114589819	chr3:66507169	-1.30292	N	N	4	intronic	.	LRIG1	ENSG00000144749
rs139806784	chr3:25554450	-1.30292	N	chr3:25381636	7	intronic	.	RARB	ENSG00000077092
rs577075792	chr1:217250844	-1.30292	N	N	NA	intronic	.	ESRRG	ENSG00000196482
rs148631966	chr10:81927773	-1.30292	N	chr10:82218964	5	intronic	.	ANXA11	ENSG00000122359
rs551967699	chr2:54195686	-1.30292	N	N	NA	intronic	.	PSME4	ENSG00000068878
rs562467909	chr6:166796925	-1.30292	N	N	NA	upstream	.	.	.
rs111692371	chr6:123925502	-1.30292	N	N	3a	intronic	.	TRDN	ENSG00000186439
rs199752578	chr12:120966845	-1.30292	N	chr12:121194862	2b	exonic	nonsynonymous	COQ5	ENSG00000110871
rs545282685	chr1:64058874	-1.30292	N	N	NA	upstream	.	.	.
rs190826396	chr10:115422863	-1.30292	N	chr10:115719472	5	intronic	.	NRAP	ENSG00000197893
rs569356499	chr2:71695853	-1.30292	N	chr2:71677946	NA	intronic	.	DYSF	ENSG00000135636
rs376696693	chr10:72646223	-1.30292	N	N	5	intronic	.	PCBD1	ENSG00000166228
rs77925037	chr22:26392131	-1.30292	N	N	6	intronic	.	MYO18B	ENSG00000133454
rs139541172	chr6:123956212	-1.30292	N	N	5	intronic	.	TRDN	ENSG00000186439
rs550513779	chr3:192348876	-1.30292	N	N	NA	intronic	.	FGF12	ENSG00000114279
rs187895501	chr16:82771500	-1.30292	N	N	5	intronic	.	CDH13	ENSG00000140945
rs529589011	chr12:22093446	-1.30292	N	N	NA	intergenic	.	.	.
rs3125322	chr10:69429653	-1.30292	N	chr10:69559409	5	intronic	.	CTNNA3	ENSG00000183230
rs3125321	chr10:69428690	-1.30292	N	chr10:69559409	7	intronic	.	CTNNA3	ENSG00000183230
rs545771787	chr13:76334035	-1.30292	N	N	NA	intronic	.	LMO7	ENSG00000136153
rs541720985	chr19:56136060	-1.30292	N	N	NA	upstream	.	.	.
rs116901181	chr4:120069725	-1.30292	N	chr4:120264996	6	intronic	.	MYOZ2	ENSG00000172399
rs140949047	chr3:188005373	-1.30292	N	chr3:188441161	3a	intronic	.	LPP	ENSG00000145012
rs561065307	chr4:174445828	-1.30292	N	N	NA	intergenic	.	.	.
rs548747260	chr9:27151173	-1.30292	N	N	NA	intronic	.	TEK	ENSG00000120156
rs548747263	chr8:17592185	-1.30292	N	N	NA	intronic	.	MTUS1	ENSG00000129422
rs77526453	chr13:76387016	-1.30292	N	N	2b	intronic	.	LMO7	ENSG00000136153
rs77053839	chr9:130620673	-1.30292	N	chr9:130764955	4	intergenic	.	.	.
rs532802044	chr22:35991965	-1.30292	N	N	NA	intergenic	.	.	.
rs563173308	chr12:93779933	-1.30292	N	chr12:94144175	NA	ncRNA_intronic	.	NUDT4	ENSG00000173598
rs536354669	chr4:53529328	-1.30292	N	N	NA	intergenic	.	.	.
rs561503176	chr14:33071552	-1.30292	N	N	NA	intronic	.	AKAP6	ENSG00000151320
rs114480056	chr5:66303158	-1.30292	N	N	5	intronic	.	MAST4	ENSG00000069020
rs534766307	chr10:18756594	-1.30292	N	chr10:18266410	NA	intronic	.	CACNB2	ENSG00000165995
rs568624915	chr12:96159071	-1.30292	N	N	NA	intronic	.	NTN4	ENSG00000074527
rs564149547	chr11:34364864	-1.30292	N	chr11:33903609	NA	intronic	.	ABTB2	ENSG00000166016
rs574171282	chr8:91997152	-1.30292	N	N	NA	intronic	.	C8orf88	ENSG00000253250
rs144437740	chr5:102091820	-1.30292	N	chr5:102118385	2b	intergenic	.	.	.
rs546433523	chr15:71970908	-1.30292	N	N	NA	intronic	.	THSD4	ENSG00000187720
rs558551382	chr4:123624654	-1.30292	N	chr4:123560939	NA	intergenic	.	.	.
rs114873130	chr4:174433603	-1.30292	N	N	5	intergenic	.	.	.
rs537609165	chr2:173938535	-1.30292	N	N	NA	intergenic	.	.	.
rs537609160	chr1:217264826	-1.30292	N	N	NA	intronic	.	ESRRG	ENSG00000196482
rs533242702	chr1:65640980	-1.30292	N	chr1:65848034	NA	intronic	.	AK4	ENSG00000162433
rs578065481	chr11:119232225	-1.30292	N	chr11:118747576	NA	intronic	.	USP2	ENSG00000036672
rs143502198	chr2:159977526	-1.30292	N	chr2:160345024	5	intronic	.	TANC1	ENSG00000115183
rs192781242	chr4:41364335	-1.30292	N	chr4:41371698	4	intronic	.	LIMCH1	ENSG00000064042
rs191686743	chr4:186578958	-1.30292	N	N	3a	intronic	.	SORBS2	ENSG00000154556
rs562168269	chr18:8622568	-1.30292	N	N	NA	intronic	.	RAB12	ENSG00000206418
rs146659780	chr15:86005692	-1.30292	N	chr15:86294211	6	intronic	.	AKAP13	ENSG00000170776
rs552170746	chr18:56293785	-1.30292	N	chr18:56395588	NA	intronic	.	ALPK2	ENSG00000198796
rs60540208	chr3:39228854	-1.30292	N	chr3:39307162	5	exonic	nonsynonymous	XIRP1	ENSG00000168334
rs534932506	chr4:142047545	-1.30292	N	N	NA	intronic	.	RNF150	ENSG00000170153
rs544401945	chr18:19762421	-1.30292	N	N	NA	intronic	.	GATA6	ENSG00000141448
rs539946142	chr15:44179128	-1.30292	N	chr15:44027885	NA	intronic	.	FRMD5	ENSG00000171877
rs184267496	chr7:16462015	-1.30292	N	N	4	intergenic	.	.	.
rs534991913	chr12:2081316	-1.30292	N	N	NA	intronic	.	DCP1B	ENSG00000151065
rs192856055	chr3:138094502	-1.30292	N	N	5	intronic	.	MRAS	ENSG00000158186
rs557458589	chr8:126344923	-1.30292	N	chr8:126474356	NA	intronic	.	NSMCE2	ENSG00000156831
rs6999968	chr8:19600018	-1.30292	N	chr8:19871320	5	intergenic	.	.	.
rs544964042	chr2:159841754	-1.30292	N	N	NA	intronic	.	TANC1	ENSG00000115183
rs575772911	chr4:23862311	-1.30292	N	N	NA	intronic	.	PPARGC1A	ENSG00000109819
rs192689790	chr15:92689509	-1.30292	N	N	7	intronic	.	SLCO3A1	ENSG00000176463
rs557353238	chr12:110688429	-1.30292	N	chr12:111133088	NA	intergenic	.	.	.
rs541529156	chr4:174563637	-1.30292	N	N	NA	intergenic	.	.	.
rs528583041	chr10:121430012	-1.30292	N	N	NA	intronic	.	BAG3	ENSG00000151929
rs569363812	chr9:34989448	-1.30292	N	N	NA	upstream	.	.	.
rs376762469	chr3:119356065	-1.30292	N	chr3:119736594	5	intergenic	.	.	.
rs557273821	chr4:142050824	-1.30292	N	N	NA	intronic	.	RNF150	ENSG00000170153
rs534002505	chr5:192142	-1.30292	N	N	NA	exonic	synonymous	LRRC14B	ENSG00000185028
rs561784608	chr15:99996777	-1.30292	N	N	NA	intergenic	.	.	.
rs549718243	chr3:180707773	-1.30292	N	N	NA	upstream	.	.	.
rs61132686	chr11:61213958	-1.30292	N	chr11:61398595	4	UTR3	.	SDHAF2	ENSG00000167985
rs576488838	chr7:151407066	-1.30292	N	N	NA	intronic	.	PRKAG2	ENSG00000106617
rs149410027	chr8:134546496	-1.30292	N	chr8:134103953	5	intronic	.	ST3GAL1	ENSG00000008513
rs549718247	chr5:148665004	-1.30292	N	chr5:148198999	NA	intronic	.	AFAP1L1	ENSG00000157510
rs144665581	chr7:44161509	-1.30292	N	N	5	exonic	synonymous	POLD2	ENSG00000106628
rs538477812	chr13:76404247	-1.30292	N	N	NA	intronic	.	LMO7	ENSG00000136153
rs184203958	chr3:48076206	-1.30292	N	chr3:48388170	5	intronic	.	MAP4	ENSG00000047849
rs187488590	chr15:86267281	-1.30292	N	chr15:86294211	7	intronic	.	AKAP13	ENSG00000170776
rs545460175	chr3:25528605	-1.30292	N	chr3:25381636	NA	intronic	.	RARB	ENSG00000077092
rs544908751	chr1:64160771	-1.30292	N	N	NA	intergenic	.	.	.
rs551651809	chr2:40452948	-1.30292	N	N	NA	ncRNA_intronic	.	SLC8A1	ENSG00000183023
rs149121190	chr15:35961090	-1.30292	N	N	6	ncRNA_intronic	.	.	.
rs536630888	chr18:12289640	-1.30292	N	N	NA	intergenic	.	.	.
rs540917316	chr1:173399251	-1.30292	N	chr1:173231898	NA	ncRNA_intronic	.	.	.
rs533434035	chr19:37742794	-1.30292	N	chr19:37500918	NA	ncRNA_exonic	.	.	.
rs182581779	chr17:55930151	-1.30292	N	chr17:55463857	4	intergenic	.	.	.
rs553911495	chr2:101770116	-1.30292	N	chr2:101778319	NA	intergenic	.	.	.
rs529030325	chr4:47734515	-1.30292	N	N	NA	intronic	.	CORIN	ENSG00000145244
rs16993149	chr22:34238216	-1.30292	N	N	2b	intronic	.	LARGE	ENSG00000133424
rs116096511	chr15:92474595	-1.30292	N	N	5	intronic	.	SLCO3A1	ENSG00000176463
rs576701805	chr10:112584113	-1.30292	N	N	NA	intronic	.	RBM20	ENSG00000203867
rs574696531	chr4:95441714	-1.30292	N	N	NA	intronic	.	PDLIM5	ENSG00000163110
rs567750947	chr20:42782217	-1.30292	N	chr20:42660286	NA	intronic	.	JPH2	ENSG00000149596
rs562478981	chr14:96003081	-1.30292	N	N	NA	intronic	.	GLRX5	ENSG00000182512
rs553375926	chr10:17659377	-1.30292	N	N	NA	upstream	.	.	.
rs188607610	chr7:8271321	-1.30292	N	chr7:8024840	5	intronic	.	ICA1	ENSG00000003147
rs73657713	chr8:1991825	-1.30292	N	N	7	intergenic	.	.	.
rs139197336	chr2:105996140	-1.30292	N	chr2:106433909	5	intronic	.	FHL2	ENSG00000115641
rs532493726	chr18:13727139	-1.30292	N	chr18:13594999	NA	intronic	.	RNMT	ENSG00000101654
rs78194372	chr10:91275450	-1.30292	N	chr10:91002804	4	intronic	.	SLC16A12	ENSG00000152779
rs531849252	chr22:36017677	-1.30292	N	N	NA	intronic	.	MB	ENSG00000198125
rs531895186	chr6:13040124	-1.30292	N	N	NA	intronic	.	.	.
rs78194377	chr3:135788421	-1.30292	N	N	6	intronic	.	PPP2R3A	ENSG00000073711
rs436556	chr6:5086558	-1.30292	N	N	4	exonic	synonymous	PPP1R3G	ENSG00000219607
rs533129675	chr10:81917318	-1.30292	N	chr10:82218964	NA	intronic	.	ANXA11	ENSG00000122359
rs146786938	chr13:28025523	-1.30292	N	chr13:28455266	2a	upstream	.	.	.
rs11564508	chr19:48612952	-1.30292	N	N	4	intronic	.	PLA2G4C	ENSG00000105499
rs554478298	chr9:116219847	-1.30292	N	chr9:116085822	NA	intronic	.	RGS3	ENSG00000138835
rs148295347	chr2:40603421	-1.30292	N	N	6	intronic	.	SLC8A1	ENSG00000183023
rs60644810	chr1:205886243	-1.30292	N	chr1:205676263	6	intronic	.	SLC26A9	ENSG00000174502
rs11564503	chr19:48613473	-1.30292	N	N	7	intronic	.	PLA2G4C	ENSG00000105499
rs11564502	chr19:48613701	-1.30292	N	N	4	intronic	.	PLA2G4C	ENSG00000105499
rs11564505	chr19:48613027	-1.30292	N	N	6	intronic	.	PLA2G4C	ENSG00000105499
rs149600627	chr9:14308524	-1.30292	N	chr9:14161670	5	intronic	.	NFIB	ENSG00000147862
rs140628818	chr1:55025977	-1.30292	N	N	5	intronic	.	ACOT11	ENSG00000162390
rs185646092	chr4:47816224	-1.30292	N	N	6	intronic	.	CORIN	ENSG00000145244
rs560767539	chr10:18757402	-1.30292	N	chr10:18266410	NA	intronic	.	CACNB2	ENSG00000165995
rs545804394	chr20:36711858	-1.30292	N	chr20:36895860	NA	intronic	.	RPRD1B	ENSG00000101413
rs111554118	chr1:184873519	-1.30292	N	chr1:185067805	7	intronic	.	FAM129A	ENSG00000135842
rs117305293	chr11:11994935	-1.30292	N	chr11:12133478	4	intronic	.	DKK3	ENSG00000050165
rs560767533	chr8:105601204	-1.30292	N	N	NA	UTR5	.	LRP12	ENSG00000147650
rs561633391	chr8:105601771	-1.30292	N	N	NA	upstream	.	.	.
rs112401421	chr16:58067420	-1.30292	N	N	5	intronic	.	MMP15	ENSG00000102996
rs140117391	chr6:41034456	-1.30292	N	chr6:41054262	5	downstream	.	.	.
rs528825733	chr1:202319642	-1.30292	N	N	NA	intronic	.	PPP1R12B	ENSG00000077157
rs555942499	chr18:33952854	-1.30292	N	N	NA	intronic	.	FHOD3	ENSG00000134775
rs150629505	chr3:188228102	-1.30292	N	chr3:188441161	5	intronic	.	LPP	ENSG00000145012
rs147524539	chr17:1553295	-1.30292	N	chr17:2014984	2b	UTR5	.	RILP	ENSG00000167705
rs114866298	chr1:65643025	-1.30292	N	chr1:65848034	6	intronic	.	AK4	ENSG00000162433
rs60808487	chr4:186606759	-1.30292	N	N	6	intronic	.	SORBS2	ENSG00000154556
rs62097524	chr18:12289792	-1.30292	N	N	7	intergenic	.	.	.
rs563663347	chr1:84972113	-1.30292	N	N	NA	intronic	.	GNG5	ENSG00000174021
rs555463769	chr5:141302524	-1.30292	N	chr5:141510754	NA	upstream	.	.	.
rs528623881	chr12:93768518	-1.30292	N	chr12:94144175	NA	ncRNA_intronic	.	.	.
rs368446173	chr10:105676992	-1.30292	N	N	5	intronic	.	OBFC1	ENSG00000107960
rs544589691	chr2:134877532	-1.30292	N	chr2:134991024	NA	intergenic	.	.	.
rs188555583	chr3:14276850	-1.30292	N	N	2b	intergenic	.	.	.
rs188555584	chr3:37055377	-1.30292	N	N	7	intronic	.	MLH1	ENSG00000076242
rs573289388	chr12:60015130	-1.30292	N	N	NA	intronic	.	SLC16A7	ENSG00000118596
rs188064904	chr16:58066128	-1.30292	N	N	3a	intronic	.	MMP15	ENSG00000102996
rs145300432	chr12:662779	-1.30292	N	chr12:711662	2b	exonic	nonsynonymous	B4GALNT3	ENSG00000139044
rs188126127	chr5:41316812	-1.30292	N	N	7	intronic	.	PLCXD3	ENSG00000182836
rs577891100	chr22:34002139	-1.30292	N	N	NA	intronic	.	LARGE	ENSG00000133424
rs1123150	chr7:45334442	-1.30292	N	chr7:45116468	5	intergenic	.	.	.
rs112904517	chr2:128419876	-1.30292	N	N	4	intronic	.	LIMS2	ENSG00000072163
rs375966295	chr2:43337283	-1.30292	N	chr2:43762195	7	intergenic	.	.	.
rs570215087	chr8:33417078	-1.30292	N	N	NA	intronic	.	RNF122	ENSG00000133874
rs548779053	chr1:232674139	-1.30292	N	N	NA	intergenic	.	.	.
rs182921328	chr4:108919047	-1.30292	N	N	4	intronic	.	HADH	ENSG00000138796
rs116659418	chr21:45553242	-1.30292	N	chr21:45660835	4	upstream	.	.	.
rs368066904	chr13:24085577	-1.30292	N	N	4	intergenic	.	.	.
rs114186611	chr5:150016356	-1.30292	N	chr5:149875731	2b	intronic	.	SYNPO	ENSG00000171992
rs568892943	chr9:97819880	-1.30292	N	chr9:98243868	NA	intronic	.	C9orf3	ENSG00000148120
rs3756828	chr6:97346125	-1.30292	N	N	2b	upstream	.	.	.
rs142967423	chr3:187666590	-1.30292	N	chr3:187652724	6	intergenic	.	.	.
rs187667421	chr3:37110356	-1.30292	N	N	7	intronic	.	LRRFIP2	ENSG00000093167
rs548539818	chr4:95330637	-1.30292	N	N	NA	intergenic	.	.	.
rs537988694	chr5:111656932	-1.30292	N	N	NA	intronic	.	EPB41L4A	ENSG00000129595
rs572928960	chr2:64073015	-1.30292	N	N	NA	intronic	.	UGP2	ENSG00000169764
rs564609739	chr3:37211548	-1.30292	N	N	NA	intronic	.	LRRFIP2	ENSG00000093167
rs556197153	chr9:134133774	-1.30292	N	N	NA	UTR3	.	FAM78A	ENSG00000126882
rs184716479	chr10:3109399	-1.30292	N	N	4	upstream	.	.	.
rs560816878	chr1:236865301	-1.30292	N	N	NA	intronic	.	ACTN2	ENSG00000077522
rs75372618	chr15:73680843	-1.30292	N	N	4	intergenic	.	.	.
rs551519294	chr3:42132144	-1.30292	N	N	NA	upstream	.	.	.
rs116156806	chr7:31950082	-1.30292	N	N	5	intronic	.	PDE1C	ENSG00000154678
rs576306784	chr15:63338397	-1.30292	N	chr15:63791228	NA	intronic	.	TPM1	ENSG00000140416
rs541989003	chr20:36717808	-1.30292	N	chr20:36895860	NA	intronic	.	RPRD1B	ENSG00000101413
rs529890110	chr17:47768698	-1.30292	N	chr17:47488823	NA	intergenic	.	.	.
rs560779892	chr13:76051956	-1.30292	N	N	NA	intronic	.	TBC1D4	ENSG00000136111
rs562793137	chr4:84377063	-1.30292	N	chr4:83903895	NA	upstream	.	.	.
rs546031124	chr18:33929922	-1.30292	N	N	NA	intronic	.	FHOD3	ENSG00000134775
rs536371633	chr7:128392500	-1.30292	N	chr7:128576086	NA	intronic	.	CALU	ENSG00000128595
rs561246833	chr1:26582110	-1.30292	N	chr1:26834960	NA	exonic	synonymous	CEP85	ENSG00000130695
rs146941152	chr3:69140971	-1.30292	N	N	4	intronic	.	ARL6IP5	ENSG00000144746
rs118084204	chr15:83473548	-1.30292	N	N	5	intronic	.	FSD2	ENSG00000186628
rs183885369	chr5:71723651	-1.30292	N	chr5:72112421	5	intergenic	.	.	.
rs554852122	chr22:34303021	-1.30292	N	N	NA	intronic	.	LARGE	ENSG00000133424
rs532899450	chr10:112400550	-1.30292	N	chr10:111969919	NA	intergenic	.	.	.
rs530142708	chr19:48836272	-1.30292	N	chr19:49127490	NA	UTR3	.	TMEM143	ENSG00000161558
rs138969959	chr3:178100134	-1.30292	N	N	4	intergenic	.	.	.
rs555830375	chr19:2774919	-1.30292	N	chr19:3272088	NA	intronic	.	SGTA	ENSG00000104969
rs572484808	chr11:22137374	-1.30292	N	N	NA	intergenic	.	.	.
rs75276859	chr3:178085918	-1.30292	N	N	4	intergenic	.	.	.
rs539655305	chr2:40656599	-1.30292	N	N	NA	exonic	nonsynonymous	SLC8A1	ENSG00000183023
rs374037331	chr5:66391387	-1.30292	N	N	4	intronic	.	MAST4	ENSG00000069020
rs539439610	chr8:124652404	-1.30292	N	N	NA	intergenic	.	.	.
rs199806992	chr11:6704529	-1.30292	N	N	4	UTR5	.	MRPL17	ENSG00000158042
rs561800395	chr3:179383623	-1.30292	N	N	NA	intronic	.	USP13	ENSG00000058056
rs148409899	chr1:181057684	-1.30292	N	chr1:180905694	4	UTR5	.	IER5	ENSG00000162783
rs185597525	chr5:139621842	-1.30292	N	N	4	intronic	.	CYSTM1	ENSG00000120306
rs529597065	chr3:25514583	-1.30292	N	chr3:25381636	NA	intronic	.	RARB	ENSG00000077092
rs534557654	chr7:1571292	-1.30292	N	N	NA	intronic	.	MAFK	ENSG00000198517
rs578096032	chr12:32954210	-1.30292	N	N	NA	intronic	.	PKP2	ENSG00000057294
rs557524752	chr4:174429592	-1.30292	N	N	NA	intergenic	.	.	.
rs578096036	chr9:134154035	-1.30292	N	N	NA	intergenic	.	.	.
rs141023193	chr1:55008713	-1.30292	N	N	2b	intergenic	.	.	.
rs551597701	chr9:14280670	-1.30292	N	chr9:14161670	NA	intronic	.	NFIB	ENSG00000147862
rs146370707	chr12:826049	-1.30292	N	chr12:711662	4	intergenic	.	.	.
rs562037816	chr4:142053283	-1.30292	N	N	NA	intronic	.	RNF150	ENSG00000170153
rs564744908	chr8:52560314	-1.30292	N	N	NA	intronic	.	PXDNL	ENSG00000147485
rs534936452	chr9:109212083	-1.30292	N	N	NA	intergenic	.	.	.
rs183888671	chr4:89207980	-1.30292	N	N	7	intergenic	.	.	.
rs117965814	chr18:8622153	-1.30292	N	N	5	intronic	.	RAB12	ENSG00000206418
rs185740634	chr12:60010134	-1.30292	N	N	6	intronic	.	SLC16A7	ENSG00000118596
rs144633968	chr14:55098114	-1.30292	N	N	7	intronic	.	SAMD4A	ENSG00000020577
rs567398339	chr9:14236072	-1.30292	N	chr9:14161670	NA	intronic	.	NFIB	ENSG00000147862
rs534171341	chr13:23756036	-1.30292	N	N	NA	intronic	.	SGCG	ENSG00000102683
rs556748301	chr16:58058308	-1.30292	N	N	NA	upstream	.	.	.
rs530208667	chr5:16461455	-1.30292	N	N	NA	intronic	.	ZNF622	ENSG00000173545
rs532487798	chr7:150884379	-1.30292	N	N	NA	UTR5	.	ASB10	ENSG00000146926
rs114869969	chr4:152659956	-1.30292	N	chr4:152342190	6	intronic	.	PET112	ENSG00000059691
rs78443474	chr18:56209728	-1.30292	N	chr18:56395588	4	intronic	.	ALPK2	ENSG00000198796
rs569523999	chr1:236856826	-1.30292	N	N	NA	intronic	.	ACTN2	ENSG00000077522
rs545358314	chr13:32634188	-1.30292	N	N	NA	intronic	.	FRY	ENSG00000073910
rs187899192	chr5:172698761	-1.30292	N	chr5:173075213	5	intergenic	.	.	.
rs140143782	chr7:23338787	-1.30292	N	chr7:23513093	4	upstream	.	.	.
rs544969571	chr18:56210881	-1.30292	N	chr18:56395588	NA	intronic	.	ALPK2	ENSG00000198796
rs149957350	chr7:35426507	-1.30292	N	N	5	intergenic	.	.	.
rs547477902	chr19:56117818	-1.30292	N	N	NA	intergenic	.	ZNF865	ENSG00000261221
rs148396733	chr3:66492034	-1.30292	N	N	4	intronic	.	LRIG1	ENSG00000144749
rs6864465	chr5:1110797	-1.30292	Y	chr5:1313242	5	intronic	.	SLC12A7	ENSG00000113504
rs186245932	chr1:237228620	-1.30292	N	N	7	intronic	.	RYR2	ENSG00000198626
rs571032567	chr2:105990790	-1.30292	N	chr2:106433909	NA	intronic	.	FHL2	ENSG00000115641
rs143769953	chr4:47731700	-1.30292	N	N	5	intronic	.	CORIN	ENSG00000145244
rs565440291	chr17:77021633	-1.30292	N	N	NA	ncRNA_intronic	.	C1QTNF1	ENSG00000173918
rs2250343	chr7:112758694	-1.30292	N	chr7:112782556	3a	upstream	.	.	.
rs114533771	chr3:37216750	-1.30292	N	N	4	intronic	.	LRRFIP2	ENSG00000093167
rs143769959	chr1:151117932	-1.30292	N	N	5	intronic	.	SEMA6C	ENSG00000143434
rs558370118	chr2:62114174	-1.30292	N	chr2:61614301	NA	intronic	.	CCT4	ENSG00000115484
rs537725585	chr5:172671079	-1.30292	N	chr5:173075213	NA	intergenic	.	.	.
rs114626035	chr2:182849335	-1.30292	N	chr2:182373430	7	intergenic	.	.	.
rs146530771	chr10:3139443	-1.30292	N	N	4	intronic	.	PFKP	ENSG00000067057
rs551345068	chr7:80253326	-1.30292	N	N	NA	intronic	.	CD36	ENSG00000135218
rs112845754	chr8:67064137	-1.30292	N	chr8:66910531	7	intronic	.	TRIM55	ENSG00000147573
rs530242148	chr12:93638384	-1.30292	N	N	NA	ncRNA_intronic	.	.	.
rs554652277	chr1:60374250	-1.30292	N	N	NA	intronic	.	CYP2J2	ENSG00000134716
rs529918538	chr14:73355140	-1.30292	N	chr14:73414316	NA	intronic	.	DPF3	ENSG00000205683
rs10039730	chr5:111748104	-1.30292	N	N	3a	intronic	.	EPB41L4A	ENSG00000129595
rs145949717	chr9:71591345	-1.30292	N	N	6	intronic	.	PIP5K1B	ENSG00000107242
rs10039736	chr5:167426711	-1.30292	Y	N	7	intronic	.	TENM2	ENSG00000145934
rs189674138	chr22:34164982	-1.30292	N	N	5	intronic	.	LARGE	ENSG00000133424
rs139108955	chr3:52564636	-1.30292	N	chr3:52873984	5	intronic	.	NT5DC2	ENSG00000168268
rs557272465	chr22:26143804	-1.30292	N	N	NA	intronic	.	MYO18B	ENSG00000133454
rs539349853	chr2:103424725	-1.30292	N	chr2:103394709	NA	intronic	.	TMEM182	ENSG00000170417
rs569060590	chr2:159842201	-1.30292	N	N	NA	intronic	.	TANC1	ENSG00000115183
rs4620720	chr11:8615939	-1.30292	Y	chr11:8823493	2a	upstream	.	.	.
rs182840803	chr15:35084037	-1.30292	N	N	4	ncRNA_intronic	.	ACTC1	ENSG00000159251
rs73532144	chr9:112866486	-1.30292	N	chr9:113338735	4	intronic	.	AKAP2	ENSG00000241978
rs73532145	chr19:19625272	-1.30292	N	chr19:19786099	2b	UTR3	.	TSSK6	ENSG00000178093
rs116593061	chr3:192209781	-1.30292	N	N	6	intronic	.	FGF12	ENSG00000114279
rs538922601	chr10:3956009	-1.30292	N	N	NA	intergenic	.	.	.
rs537159230	chr1:116312543	-1.30292	N	N	NA	intergenic	.	.	.
rs542571121	chr4:152616885	-1.30292	N	chr4:152342190	NA	intronic	.	PET112	ENSG00000059691
rs185073058	chr9:85836224	-1.30292	N	N	5	intergenic	.	.	.
rs191652913	chr4:114373508	-1.30292	N	N	4	UTR3	.	CAMK2D	ENSG00000145349
rs79219340	chr5:41463734	-1.30292	N	N	6	intronic	.	PLCXD3	ENSG00000182836
rs190243311	chr6:3930063	-1.30292	N	N	5	intergenic	.	.	.
rs185391012	chr12:120974182	-1.30292	N	chr12:121194862	4	intronic	.	RNF10	ENSG00000022840
rs570948971	chr17:55168104	-1.30292	N	chr17:55463857	NA	intronic	.	AKAP1	ENSG00000121057
rs556297320	chr3:135740947	-1.30292	N	N	NA	intronic	.	PPP2R3A	ENSG00000073711
rs148306658	chr3:121310275	-1.30292	N	chr3:121781723	5	downstream	.	.	.
rs537432838	chr2:73114477	-1.30292	N	N	NA	upstream	.	.	.
rs576028763	chr5:219737	-1.30292	N	N	NA	intronic	.	SDHA	ENSG00000073578
rs377538301	chr10:135122863	-1.30292	N	N	2a	intronic	.	ZNF511	ENSG00000198546
rs80213551	chr1:237343285	-1.30292	N	N	7	intronic	.	RYR2	ENSG00000198626
rs573207553	chr2:192713179	-1.30292	N	chr2:192522423	NA	intergenic	.	.	.
rs191618898	chr5:172696647	-1.30292	N	chr5:173075213	5	intergenic	.	.	.
rs551635966	chr6:99841779	-1.30292	N	N	NA	intronic	.	COQ3	ENSG00000132423
rs545637890	chr20:33568515	-1.30292	N	N	NA	exonic	synonymous	MYH7B	ENSG00000078814
rs559450689	chr3:42074565	-1.30292	N	N	NA	intergenic	.	.	.
rs550070846	chr1:232766515	-1.30292	N	N	NA	intergenic	.	.	.
rs547374850	chr15:92324643	-1.30292	N	N	NA	intergenic	.	.	.
rs190824726	chr19:52693888	-1.30292	N	chr19:52314161	4	intronic	.	PPP2R1A	ENSG00000105568
rs57782646	chr2:106054158	-1.30292	N	chr2:106433909	3a	intronic	.	FHL2	ENSG00000115641
rs542684186	chr6:129208396	-1.30292	N	N	NA	intronic	.	LAMA2	ENSG00000196569
rs181239285	chr1:12048289	-1.30292	N	chr1:12246175	6	intronic	.	MFN2	ENSG00000116688
rs193034130	chr1:237328812	-1.30292	N	N	7	intronic	.	RYR2	ENSG00000198626
rs560594382	chr7:157192511	-1.30292	N	N	NA	intronic	.	DNAJB6	ENSG00000105993
rs576630478	chr2:40603144	-1.30292	N	N	NA	intronic	.	SLC8A1	ENSG00000183023
rs560523401	chr14:55251227	-1.30292	N	chr14:55744810	NA	intronic	.	SAMD4A	ENSG00000020577
rs191845646	chr22:34002068	-1.30292	N	N	5	intronic	.	LARGE	ENSG00000133424
rs139296481	chr14:74034438	-1.30292	N	N	5	intergenic	.	.	.
rs141387228	chr19:45825858	-1.30292	N	chr19:45766729	4	intronic	.	CKM	ENSG00000104879
rs570963581	chr2:74374126	-1.30292	N	chr2:74317747	NA	intronic	.	BOLA3	ENSG00000163170
rs138024308	chr13:76051285	-1.30292	N	N	5	intronic	.	TBC1D4	ENSG00000136111
rs80138577	chr9:85858521	-1.30292	N	N	7	intronic	.	FRMD3	ENSG00000172159
rs372490772	chr5:145450283	-1.30292	N	N	4	intergenic	.	.	.
rs541619171	chr13:32636603	-1.30292	N	N	NA	intronic	.	FRY	ENSG00000073910
rs535208142	chr12:6187912	-1.30292	N	chr12:6499533	NA	intronic	.	VWF	ENSG00000110799
rs572187404	chr1:167652361	-1.30292	N	chr1:167600842	NA	intronic	.	RCSD1	ENSG00000198771
rs548562945	chr12:96183449	-1.30292	N	N	NA	intronic	.	NTN4	ENSG00000074527
rs570600066	chr3:69830152	-1.30292	N	N	NA	intronic	.	MITF	ENSG00000187098
rs533154830	chr14:78348454	-1.30292	N	chr14:77939965	NA	intronic	.	ADCK1	ENSG00000063761
rs572404795	chr9:112624854	-1.30292	N	chr9:112722330	NA	intronic	.	PALM2-AKAP2	ENSG00000157654
rs35367093	chr3:66444465	-1.30292	N	N	4	exonic	synonymous	LRIG1	ENSG00000144749
rs564387661	chr4:95465845	-1.30292	N	N	NA	intronic	.	PDLIM5	ENSG00000163110
rs529250451	chr8:8997914	-1.30292	N	N	NA	UTR3	.	PPP1R3B	ENSG00000173281
rs140872616	chr1:237222482	-1.30292	N	N	7	intronic	.	RYR2	ENSG00000198626
rs6754934	chr2:159990664	-1.30292	N	chr2:160345024	5	intronic	.	TANC1	ENSG00000115183
rs147503524	chr2:28231931	-1.30292	N	chr2:28618161	7	intronic	.	BRE	ENSG00000158019
rs535375435	chr6:79944614	-1.30292	N	N	NA	ncRNA_exonic	.	.	.
rs529727966	chr10:92681681	-1.30292	N	N	NA	upstream	.	.	.
rs538935473	chr18:8608479	-1.30292	N	N	NA	upstream	.	.	.
rs561331631	chr7:32998746	-1.30292	N	N	NA	intronic	.	FKBP9	ENSG00000122642
rs141265899	chr10:123996009	-1.30292	N	N	5	intronic	.	TACC2	ENSG00000138162
rs73923056	chr19:29374335	-1.30292	N	N	4	intergenic	.	.	.
rs192599111	chr2:220287070	-1.30292	N	chr2:220049128	5	intronic	.	DES	ENSG00000175084
rs555498970	chr18:12363715	-1.30292	N	chr18:12856908	NA	intronic	.	AFG3L2	ENSG00000141385
rs73923055	chr19:29373652	-1.30292	N	N	5	intergenic	.	.	.
rs140557713	chr14:55238011	-1.30292	N	N	6	intronic	.	SAMD4A	ENSG00000020577
rs144350052	chr1:27561127	-1.30292	N	chr1:27100243	4	UTR5	.	WDTC1	ENSG00000142784
rs189187436	chr13:30024322	-1.30292	N	N	7	intronic	.	MTUS2	ENSG00000132938
rs577597405	chr10:71088698	-1.30292	N	chr10:70607580	NA	intronic	.	HK1	ENSG00000156515
rs138644783	chr1:19939769	-1.30292	N	chr1:19981023	5	intronic	.	MINOS1-NBL1	ENSG00000270136
rs550636382	chr4:53617659	-1.30292	N	N	NA	UTR5	.	ERVMER34-1	ENSG00000226887
rs73999351	chr17:76974826	-1.30292	N	N	5	intronic	.	LGALS3BP	ENSG00000108679
rs73999352	chr17:76975379	-1.30292	N	N	2b	intronic	.	LGALS3BP	ENSG00000108679
rs531618095	chr19:8457202	-1.30292	N	N	NA	intronic	.	RAB11B	ENSG00000185236
rs534923267	chr10:92746495	-1.30292	N	N	NA	ncRNA_intronic	.	.	.
rs546224512	chr4:24168170	-1.30292	N	N	NA	intergenic	.	.	.
rs567792316	chr6:30748249	-1.30292	N	N	NA	intergenic	.	.	.
rs528970332	chr2:220500305	-1.30292	N	chr2:220049128	NA	intronic	.	SLC4A3	ENSG00000114923
rs550781859	chr3:59816730	-1.30292	N	N	NA	intronic	.	FHIT	ENSG00000189283
rs539162294	chr2:33703576	-1.30292	N	N	NA	intronic	.	RASGRP3	ENSG00000152689
rs548291315	chr1:6660721	-1.30292	N	N	NA	intronic	.	KLHL21	ENSG00000162413
rs61335308	chr10:115824270	-1.30292	N	chr10:115719472	4	intergenic	.	.	.
rs3095326	chr6:30725841	-1.30292	N	N	1f	intergenic	.	.	.
rs568301592	chr8:105599380	-1.30292	N	N	NA	intronic	.	LRP12	ENSG00000147650
rs568301591	chr18:3157546	-1.30292	N	N	NA	intronic	.	MYOM1	ENSG00000101605
rs549257163	chr19:49403988	-1.30292	N	chr19:49127490	NA	intronic	.	NUCB1	ENSG00000104805
rs550307732	chr19:30155770	-1.30292	N	N	NA	upstream	.	.	.
rs141881169	chr3:69886834	-1.30292	N	N	7	intronic	.	MITF	ENSG00000187098
rs2874599	chr4:141855792	-1.30292	N	N	7	intronic	.	RNF150	ENSG00000170153
rs182312062	chr6:134373843	-1.30292	N	N	2a	upstream	.	.	.
rs191518285	chr5:139675221	-1.30292	N	N	2b	intronic	.	PFDN1	ENSG00000113068
rs555457619	chr11:16841815	-1.30292	N	chr11:16618307	NA	intronic	.	PLEKHA7	ENSG00000166689
rs572136525	chr13:20734792	-1.30292	N	N	NA	intronic	.	GJA3	ENSG00000121743
rs535391246	chr19:2427919	-1.30292	N	chr19:2127272	NA	upstream;downstream	.	.	.
rs145530599	chr9:98188619	-1.30292	N	chr9:98243868	4	intergenic	.	.	.
rs191374810	chr10:92676797	-1.30292	N	N	5	intronic	.	ANKRD1	ENSG00000148677
rs574098324	chr3:123129860	-1.30292	N	chr3:123105721	NA	intronic	.	ADCY5	ENSG00000173175
rs531783813	chr15:63350682	-1.30292	N	chr15:63791228	NA	intronic	.	TPM1	ENSG00000140416
rs534354380	chr4:141903763	-1.30292	N	N	NA	intronic	.	RNF150	ENSG00000170153
rs79616560	chr9:71599433	-1.30292	N	N	5	intronic	.	PIP5K1B	ENSG00000107242
rs539738384	chr15:42244337	-1.30292	N	chr15:42266262	NA	intronic	.	EHD4	ENSG00000103966
rs561927073	chr5:41435609	-1.30292	N	N	NA	intronic	.	PLCXD3	ENSG00000182836
rs186689693	chr9:14223228	-1.30292	N	chr9:14161670	5	intronic	.	NFIB	ENSG00000147862
rs567940166	chr7:112626186	-1.30292	N	chr7:112782556	NA	ncRNA_intronic	.	.	.
rs562259312	chr12:3342287	-1.30292	N	chr12:3020644	NA	intronic	.	TSPAN9	ENSG00000011105
rs578143209	chr3:179431423	-1.30292	N	N	NA	intronic	.	USP13	ENSG00000058056
rs142833715	chr2:106031518	-1.30292	N	chr2:106433909	5	intronic	.	FHL2	ENSG00000115641
rs58952553	chr3:194204604	-1.30292	N	chr3:194138782	3a	intergenic	.	.	.
rs550996315	chr3:38577949	-1.30292	N	N	NA	intergenic	.	.	.
rs150607517	chr6:13029272	-1.30292	N	N	6	intronic	.	.	.
rs552818164	chr6:13488166	-1.30292	N	N	NA	upstream	.	.	.
rs200212772	chr16:23607575	-1.30292	N	chr16:23797512	2b	exonic	nonsynonymous	NDUFAB1	ENSG00000004779
rs146939171	chr6:97347576	-1.30292	N	N	6	intergenic	.	.	.
rs149919560	chr15:85897397	-1.30292	N	chr15:86294211	5	intergenic	.	.	.
rs549141305	chr3:38660934	-1.30292	N	N	NA	intronic	.	SCN5A	ENSG00000183873
rs565695333	chr2:64882318	-1.30292	N	N	NA	intergenic	.	.	.
rs541882084	chr1:236853505	-1.30292	N	N	NA	intronic	.	ACTN2	ENSG00000077522
rs186500292	chr3:192377328	-1.30292	N	N	6	intronic	.	FGF12	ENSG00000114279
rs375882980	chr16:77755735	-1.30292	N	chr16:77257613	6	upstream	.	.	.
rs73068521	chr3:192058575	-1.30292	N	N	6	intronic	.	FGF12	ENSG00000114279
rs192967151	chr8:11534534	-1.30292	N	chr8:11836514	2b	UTR5	.	.	.
rs146329087	chr5:175086850	-1.30292	N	N	5	intronic	.	HRH2	ENSG00000113749
rs534081487	chr17:18163420	-1.30292	N	chr17:17707105	NA	upstream	.	.	.
rs536138105	chr15:92366879	-1.30292	N	N	NA	intergenic	.	.	.
rs181521675	chr4:8325792	-1.30292	N	N	5	intergenic	.	.	.
rs557187392	chr8:22226073	-1.30292	N	chr8:22436681	NA	intronic	.	SLC39A14	ENSG00000104635
rs574720786	chr1:180579908	-1.30292	N	chr1:180905694	NA	intergenic	.	.	.
rs531534606	chr1:1336421	-1.30292	N	N	NA	ncRNA_exonic	.	.	.
rs146396031	chr10:18434287	-1.30292	N	chr10:18266410	6	intronic	.	CACNB2	ENSG00000165995
rs554738131	chr12:56111237	-1.30292	N	chr12:56375137	NA	ncRNA_intronic	.	BLOC1S1	ENSG00000135441
rs34139410	chr19:17414786	-1.30292	N	chr19:17650608	5	upstream	.	.	.
rs536441536	chr2:134929254	-1.30292	N	chr2:134991024	NA	intergenic	.	.	.
rs576192117	chr15:92413179	-1.30292	N	N	NA	intronic	.	SLCO3A1	ENSG00000176463
rs189392991	chr2:159975539	-1.30292	N	chr2:160345024	4	intronic	.	TANC1	ENSG00000115183
rs116686397	chr8:17628280	-1.30292	N	N	5	intronic	.	MTUS1	ENSG00000129422
rs552681729	chr6:46410121	-1.30292	N	chr6:46885844	NA	intronic	.	RCAN2	ENSG00000172348
rs556709605	chr1:154885393	-1.30292	N	chr1:154994750	NA	intergenic	.	.	.
rs531267107	chr8:133773641	-1.30292	N	chr8:134103953	NA	upstream	.	.	.
rs554497990	chr8:97280109	-1.30292	N	N	NA	intronic	.	PTDSS1	ENSG00000156471
rs183947280	chr6:164529848	-1.30292	N	N	4	intergenic	.	.	.
rs555841348	chr14:74036804	-1.30292	N	N	NA	intronic	.	ACOT2	ENSG00000119673
rs555465239	chr2:84687237	-1.30292	N	N	NA	upstream	.	.	.
rs201521528	chr13:32698533	-1.30292	N	N	6	intronic	.	FRY	ENSG00000073910
rs557040851	chr12:4385843	-1.30292	N	chr12:4334295	NA	intronic	.	CCND2	ENSG00000118971
rs114640878	chr1:100136041	-1.30292	N	N	5	intronic	.	PALMD	ENSG00000099260
rs374775963	chr11:62559409	-1.30292	N	N	4	exonic	nonsynonymous	TMEM223	ENSG00000168569
rs535719810	chr17:17839043	-1.30292	N	chr17:17707105	NA	intronic	.	TOM1L2	ENSG00000175662
rs537201069	chr2:106034546	-1.30292	N	chr2:106433909	NA	intronic	.	FHL2	ENSG00000115641
rs549713925	chr2:33824390	-1.30292	N	N	NA	UTR5	.	.	.
rs79152046	chr9:14432415	-1.30292	N	chr9:14161670	7	intergenic	.	.	.
rs6843055	chr4:65228167	-1.30292	N	N	7	intronic	.	TECRL	ENSG00000205678
rs182838358	chr15:64274698	-1.30292	N	chr15:64672002	5	intronic	.	DAPK2	ENSG00000035664
rs569772695	chr5:156810903	-1.30292	N	chr5:156442784	NA	intronic	.	CYFIP2	ENSG00000055163
rs530474283	chr10:135121723	-1.30292	N	N	NA	intronic	.	TUBGCP2	ENSG00000130640
rs78776671	chr14:55135005	-1.30292	N	N	7	intronic	.	SAMD4A	ENSG00000020577
rs146647891	chr5:78777190	-1.30292	N	N	5	intronic	.	HOMER1	ENSG00000152413
rs576443462	chr10:112576742	-1.30292	N	N	NA	intronic	.	RBM20	ENSG00000203867
rs571203925	chr17:925755	-1.30292	N	chr17:1373518	NA	ncRNA_exonic	.	ABR	ENSG00000159842
rs535094468	chr3:16925723	-1.30292	N	chr3:16911330	NA	upstream	.	.	.
rs571488304	chr7:112578985	-1.30292	N	chr7:112782556	NA	intronic	.	C7orf60	ENSG00000164603
rs191603050	chr3:171359997	-1.30292	N	chr3:171408531	7	intronic	.	PLD1	ENSG00000075651
rs563535576	chr4:6786592	-1.30292	N	chr4:6969919	NA	intronic	.	KIAA0232	ENSG00000170871
rs552052683	chr12:3343848	-1.30292	N	chr12:3020644	NA	intronic	.	TSPAN9	ENSG00000011105
rs587695474	chr1:145449777	-1.30292	N	N	NA	intronic	.	.	.
rs535112673	chr5:156971223	-1.30292	N	chr5:156655015	NA	intronic	.	ADAM19	ENSG00000135074
rs140295188	chr12:3207097	-1.30292	N	chr12:3020644	4	intronic	.	TSPAN9	ENSG00000011105
rs147637050	chr6:13013336	-1.30292	N	N	4	intronic	.	.	.
rs140295185	chr3:12851709	-1.30292	N	chr3:12619083	4	exonic	nonsynonymous	CAND2	ENSG00000144712
rs146919651	chr4:23894225	-1.30292	N	N	6	intergenic	.	.	.
rs28513286	chr8:22298801	-1.30292	N	chr8:22436681	4	UTR5	.	PPP3CC	ENSG00000120910
rs575255080	chr6:44214181	-1.30292	N	chr6:43804571	NA	intronic	.	.	.
rs538106470	chr17:7118170	-1.30292	N	chr17:7240391	NA	intronic	.	DLG4	ENSG00000132535
rs2267239	chr22:33998541	-1.30292	N	N	7	intronic	.	LARGE	ENSG00000133424
rs556288281	chr8:11604274	-1.30292	N	chr8:11836514	NA	intronic	.	GATA4	ENSG00000136574
rs147517595	chr1:174959750	-1.30292	N	N	4	UTR3	.	RABGAP1L	ENSG00000152061
rs140023002	chr18:33906660	-1.30292	N	N	7	intronic	.	FHOD3	ENSG00000134775
rs561666975	chr18:32663672	-1.30292	N	N	NA	intronic	.	MAPRE2	ENSG00000166974
rs571144430	chr4:141951146	-1.30292	N	N	NA	intronic	.	RNF150	ENSG00000170153
rs533668609	chr15:35082864	-1.30292	N	N	NA	ncRNA_intronic	.	ACTC1	ENSG00000159251
rs538294792	chr19:55669070	-1.30292	N	N	NA	UTR5	.	TNNI3	ENSG00000129991
rs140460530	chr8:17592147	-1.30292	N	N	4	intronic	.	MTUS1	ENSG00000129422
rs148303773	chr13:76371702	-1.30292	N	N	5	intronic	.	LMO7	ENSG00000136153
rs527918358	chr3:192288668	-1.30292	N	N	NA	intronic	.	FGF12	ENSG00000114279
rs557764967	chr7:56031815	-1.30292	N	chr7:56068714	NA	upstream	.	.	.
rs185533839	chr5:170868293	-1.30292	N	N	5	intronic	.	FGF18	ENSG00000156427
rs150569660	chr2:40720853	-1.30292	N	N	6	intronic	.	SLC8A1	ENSG00000183023
rs370404210	chr1:232644020	-1.30292	N	N	4	intronic	.	SIPA1L2	ENSG00000116991
rs150569664	chr9:14303274	-1.30292	N	chr9:14161670	5	intronic	.	NFIB	ENSG00000147862
rs563925700	chr7:158769624	-1.30292	N	N	NA	intergenic	.	.	.
rs3826129	chr16:83935283	-1.30292	N	N	5	intronic	.	MLYCD	ENSG00000103150
rs936231	chr4:25861544	-1.30292	N	chr4:25408838	3a	intronic	.	SEL1L3	ENSG00000091490
rs553294160	chr1:206872721	-1.30292	N	chr1:206968955	NA	intronic	.	MAPKAPK2	ENSG00000162889
rs549050096	chr3:159324476	-1.30292	N	chr3:159637678	NA	intronic	.	IQCJ-SCHIP1	ENSG00000250588
rs547715013	chr12:93773344	-1.30292	N	chr12:94144175	NA	ncRNA_intronic	.	NUDT4	ENSG00000173598
rs181182199	chr3:101499890	-1.30292	N	chr3:101267385	5	intronic	.	NXPE3	ENSG00000144815
rs540534926	chr22:36862107	-1.30292	N	chr22:36545826	NA	downstream	.	.	.
rs552673717	chr3:38571565	-1.30292	N	N	NA	intergenic	.	.	.
rs568842637	chr8:11539366	-1.30292	N	chr8:11836514	NA	intronic	.	.	.
rs538958381	chr10:86185795	-1.30292	N	N	NA	intronic	.	CCSER2	ENSG00000107771
rs561716548	chr17:73009719	-1.30292	N	chr17:72695211	NA	intronic	.	ICT1	ENSG00000167862
rs532249405	chr4:186669288	-1.30292	N	N	NA	intronic	.	SORBS2	ENSG00000154556
rs542767051	chr20:6013868	-1.30292	N	N	NA	intronic	.	CRLS1	ENSG00000088766
rs541958390	chr12:39788756	-1.30292	N	N	NA	intronic	.	KIF21A	ENSG00000139116
rs564281813	chr8:11582346	-1.30292	N	chr8:11836514	NA	intronic	.	GATA4	ENSG00000136574
rs141674099	chr11:72880846	-1.30292	N	chr11:72943483	7	intergenic	.	.	.
rs564281815	chr1:232566040	-1.30292	N	N	NA	intronic	.	SIPA1L2	ENSG00000116991
rs675558	chr10:28968306	-1.30292	N	chr10:28780293	4	intronic	.	BAMBI	ENSG00000095739
rs537966205	chr2:26464278	-1.30292	N	N	NA	intronic	.	HADHA	ENSG00000084754
rs547672004	chr9:139744083	-1.30292	N	chr9:139934107	NA	intronic	.	PHPT1	ENSG00000054148
rs537632716	chr18:3246131	-1.30292	N	N	NA	intergenic	.	.	.
rs560556202	chr3:66418139	-1.30292	N	N	NA	intronic	.	SLC25A26	ENSG00000144741
rs570495516	chr9:14207096	-1.30292	N	chr9:14161670	NA	intronic	.	NFIB	ENSG00000147862
rs558727242	chr3:112710299	-1.30292	N	chr3:112677529	NA	intronic	.	GTPBP8	ENSG00000163607
rs186476519	chr5:156971689	-1.30292	N	chr5:156655015	4	intronic	.	ADAM19	ENSG00000135074
rs374452716	chr15:65044133	-1.30292	N	chr15:64672002	4	intronic	.	RBPMS2	ENSG00000166831
rs568461758	chr19:30154827	-1.30292	N	N	NA	intergenic	.	.	.
rs549869570	chr3:46895318	-1.30292	N	chr3:47184055	NA	intergenic	.	.	.
rs140344720	chr4:95574272	-1.30292	N	N	3a	intronic	.	PDLIM5	ENSG00000163110
rs186476517	chr5:16541525	-1.30292	N	N	7	intronic	.	FAM134B	ENSG00000154153
rs530152655	chr2:40691629	-1.30292	N	N	NA	intronic	.	SLC8A1	ENSG00000183023
rs138853915	chr14:55119186	-1.30292	N	N	2a	intronic	.	SAMD4A	ENSG00000020577
rs183954790	chr3:14276662	-1.30292	N	N	2b	intergenic	.	.	.
rs563716943	chr12:68335107	-1.30292	N	chr12:68667462	NA	ncRNA_intronic	.	.	.
rs550964377	chr2:207313652	-1.30292	N	N	NA	intronic	.	ADAM23	ENSG00000114948
rs186961535	chr16:82735632	-1.30292	N	N	5	intronic	.	CDH13	ENSG00000140945
rs564556440	chr4:95409442	-1.30292	N	N	NA	intronic	.	PDLIM5	ENSG00000163110
rs143053015	chr9:116335672	-1.30292	N	chr9:116085822	4	intronic	.	RGS3	ENSG00000138835
rs573673334	chr3:42201011	-1.30292	N	N	NA	intronic	.	TRAK1	ENSG00000182606
rs546733738	chr10:61899834	-1.30292	N	N	NA	intronic	.	ANK3	ENSG00000151150
rs6486617	chr12:131438037	-1.30292	N	N	5	upstream	.	.	.
rs554416576	chr7:16704680	-1.30292	N	chr7:17015156	NA	intronic	.	BZW2	ENSG00000136261
rs565588665	chr6:75953578	-1.30292	N	N	NA	UTR5	.	COX7A2	ENSG00000112695
rs2497709	chr10:116283725	-1.30292	N	N	3a	intronic	.	ABLIM1	ENSG00000099204
rs575529504	chr14:32941516	-1.30292	N	N	NA	intronic	.	AKAP6	ENSG00000151320
rs529203774	chr1:237251650	-1.30292	N	N	NA	intronic	.	RYR2	ENSG00000198626
rs6488096	chr12:32991041	-1.30292	N	N	7	intronic	.	PKP2	ENSG00000057294
rs528471806	chr12:57032836	-1.30292	N	chr12:57493727	NA	intronic	.	ATP5B	ENSG00000110955
rs537635297	chr10:123911088	-1.30292	N	N	NA	intronic	.	TACC2	ENSG00000138162
rs542876796	chr5:16459863	-1.30292	N	N	NA	intronic	.	ZNF622	ENSG00000173545
rs35085316	chr3:120318273	-1.30292	N	N	5	intronic	.	NDUFB4	ENSG00000065518
rs573186372	chr2:238777555	-1.30292	N	chr2:238873673	NA	intronic	.	RAMP1	ENSG00000132329
rs138677215	chr2:220283508	-1.30292	N	chr2:220049128	4	exonic	synonymous	DES	ENSG00000175084
rs527901944	chr9:116237745	-1.30292	N	chr9:116085822	NA	intronic	.	RGS3	ENSG00000138835
rs570447946	chr5:66342468	-1.30292	N	N	NA	intronic	.	MAST4	ENSG00000069020
rs556120277	chr5:66335278	-1.30292	N	N	NA	intronic	.	MAST4	ENSG00000069020
rs12659108	chr5:78987251	-1.30292	N	N	5	intronic	.	CMYA5	ENSG00000164309
rs554408268	chr13:75938289	-1.30292	N	N	NA	intronic	.	TBC1D4	ENSG00000136111
rs530316748	chr3:42119695	-1.30292	N	N	NA	intergenic	.	.	.
rs573838815	chr1:236909918	-1.30292	N	N	NA	intronic	.	ACTN2	ENSG00000077522
rs532707607	chr3:59817246	-1.30292	N	N	NA	intronic	.	FHIT	ENSG00000189283
rs148292596	chr20:36718075	-1.30292	N	chr20:36895860	7	intronic	.	RPRD1B	ENSG00000101413
rs180764609	chr4:156609097	-1.30292	N	chr4:156645513	7	intronic	.	GUCY1A3	ENSG00000164116
rs190134112	chr8:134420042	-1.30292	N	chr8:134103953	4	intergenic	.	.	.
rs571564528	chr4:23789457	-1.30292	N	N	NA	intergenic	.	.	.
rs554908582	chr4:152610180	-1.30292	N	chr4:152342190	NA	intronic	.	PET112	ENSG00000059691
rs559359262	chr15:85373620	-1.30292	N	chr15:85178270	NA	intronic	.	ALPK3	ENSG00000136383
rs558930050	chr8:97284684	-1.30292	N	N	NA	intronic	.	PTDSS1	ENSG00000156471
rs540856790	chr15:77197641	-1.30292	N	chr15:77313571	NA	intergenic	.	.	.
rs575207360	chr4:169429171	-1.30292	N	N	NA	intronic	.	PALLD	ENSG00000129116
rs181688815	chr10:112498572	-1.30292	N	N	5	intronic	.	RBM20	ENSG00000203867
rs182415672	chr17:4869125	-1.30292	N	chr17:5326162	3a	intronic	.	SPAG7	ENSG00000091640
rs542658021	chr5:145451093	-1.30292	N	N	NA	intergenic	.	.	.
rs79402968	chr11:119239004	-1.30292	N	chr11:118747576	4	intronic	.	USP2	ENSG00000036672
rs535024372	chr12:49960261	-1.30292	N	N	NA	intronic	.	MCRS1	ENSG00000187778
rs557428860	chr14:33074429	-1.30292	N	N	NA	intronic	.	AKAP6	ENSG00000151320
rs536026208	chr4:75896473	-1.30292	N	N	NA	intronic	.	PARM1	ENSG00000169116
rs140766972	chr4:186549052	-1.30292	N	N	6	intronic	.	SORBS2	ENSG00000154556
rs549523858	chr12:110715887	-1.30292	N	chr12:111133088	NA	intergenic	.	.	.
rs34338811	chr1:232688478	-1.30292	N	N	7	intergenic	.	.	.
rs545924592	chr13:24041318	-1.30292	N	N	NA	intergenic	.	.	.
rs543491637	chr10:93387138	-1.30292	N	chr10:93650603	NA	intergenic	.	.	.
rs190567070	chr1:206827197	-1.30292	N	chr1:206968955	4	intergenic	.	.	.
rs556806507	chr1:174134719	-1.30292	N	chr1:174222832	NA	intronic	.	RABGAP1L	ENSG00000152061
rs193113339	chr3:192363803	-1.30292	N	N	5	intronic	.	FGF12	ENSG00000114279
rs370553532	chr13:75939773	-1.30292	N	N	5	intronic	.	TBC1D4	ENSG00000136111
rs567661013	chr3:167753461	-1.30292	N	N	NA	intronic	.	GOLIM4	ENSG00000173905
rs541375393	chr13:29107660	-1.30292	N	chr13:28641571	NA	intergenic	.	.	.
rs189771377	chr6:118858038	-1.30292	N	N	5	intronic	.	CEP85L	ENSG00000111860
rs188593595	chr21:45554445	-1.30292	N	chr21:45660835	5	intronic	.	C21orf33	ENSG00000160221
rs185316538	chr1:24423269	-1.30292	N	chr1:24199363	5	intronic	.	MYOM3	ENSG00000142661
rs407388	chr2:40473868	-1.30292	N	N	7	ncRNA_intronic	.	SLC8A1	ENSG00000183023
rs79936655	chr14:55209451	-1.30292	N	N	5	intronic	.	SAMD4A	ENSG00000020577
rs150624592	chr6:43743240	-1.30292	N	chr6:43693094	2b	intronic	.	VEGFA	ENSG00000112715
rs527452350	chr13:42189173	-1.30292	N	N	NA	exonic	synonymous	VWA8	ENSG00000102763
rs199634542	chr18:13679597	-1.30292	N	chr18:13594999	7	intronic	.	FAM210A	ENSG00000177150
rs564275479	chr3:140795794	-1.30292	N	chr3:140926791	NA	intronic	.	SPSB4	ENSG00000175093
rs556427265	chr17:61677931	-1.30292	N	chr17:61931549	NA	upstream	.	.	.
rs77955609	chr7:136568461	-1.30292	Y	N	7	intronic	.	CHRM2	ENSG00000181072
rs186002373	chr16:30799151	-1.30292	N	chr16:30471109	4	upstream	.	.	.
rs543042074	chr10:92695015	-1.30292	N	N	NA	intergenic	.	.	.
rs569351266	chr3:66169138	-1.30292	N	N	NA	intronic	.	SLC25A26	ENSG00000144741
rs143649627	chr14:32872405	-1.30292	N	N	6	intronic	.	AKAP6	ENSG00000151320
rs528947050	chr13:34294343	-1.30292	N	N	NA	intergenic	.	.	.
rs548784119	chr3:48051851	-1.30292	N	chr3:48388170	NA	intronic	.	MAP4	ENSG00000047849
rs230701	chr14:65308661	-1.30292	N	chr14:65564703	4	intergenic	.	.	.
rs140856758	chr1:28569795	-1.30292	N	chr1:28216736	5	intergenic	.	.	.
rs543366956	chr2:106050064	-1.30292	N	chr2:106433909	NA	intronic	.	FHL2	ENSG00000115641
rs577664169	chr3:123112710	-1.30292	N	chr3:123105721	NA	intronic	.	ADCY5	ENSG00000173175
rs537654406	chr5:31641399	-1.30292	N	N	NA	intergenic	.	.	.
rs230700	chr14:65308862	-1.30292	N	chr14:65564703	2a	intergenic	.	.	.
rs45618635	chr14:23887110	-1.30292	N	chr14:23755598	5	intronic	.	MYH7	ENSG00000092054
rs148234071	chr4:95377180	-1.30292	N	N	6	intronic	.	PDLIM5	ENSG00000163110
rs545146794	chr6:129710696	-1.30292	N	N	NA	intronic	.	LAMA2	ENSG00000196569
rs144654327	chr14:73289004	-1.30292	N	chr14:73414316	6	intronic	.	DPF3	ENSG00000205683
rs558142947	chr5:41464218	-1.30292	N	N	NA	intronic	.	PLCXD3	ENSG00000182836
rs538767986	chr9:134154854	-1.30292	N	N	NA	intergenic	.	.	.
rs555548558	chr11:45876262	-1.30292	N	N	NA	intronic	.	CRY2	ENSG00000121671
rs566600216	chr5:80566111	-1.30292	N	N	NA	ncRNA_intronic	.	.	.
rs2239118	chr12:2660753	-1.30292	N	chr12:3020644	5	intronic	.	CACNA1C	ENSG00000151067
rs9538300	chr13:34250978	-1.30292	N	N	2b	upstream	.	.	.
rs545156571	chr18:25645821	-1.30292	N	N	NA	intronic	.	CDH2	ENSG00000170558
rs144956172	chr3:50647037	-1.30292	N	chr3:50160109	5	intronic	.	CISH	ENSG00000114737
rs148981135	chr4:84404549	-1.30292	N	chr4:84159219	3a	intronic	.	FAM175A	ENSG00000163322
rs147050336	chr15:63192428	-1.30292	N	chr15:62830704	5	intergenic	.	.	.
rs557013700	chr10:33518981	-1.30292	N	N	NA	intronic	.	NRP1	ENSG00000099250
rs566450029	chr12:49181637	-1.30292	N	chr12:49080698	NA	intronic	.	ADCY6	ENSG00000174233
rs368961208	chr17:79848550	-1.30292	N	chr17:79402603	3a	intronic	.	ALYREF	ENSG00000183684
rs112260926	chr16:4265149	-1.30292	N	chr16:4476089	5	intronic	.	SRL	ENSG00000185739
rs574557118	chr15:86047522	-1.30292	N	chr15:86294211	NA	intronic	.	AKAP13	ENSG00000170776
rs562683283	chr3:138099661	-1.30292	N	N	NA	intronic	.	MRAS	ENSG00000158186
rs575461643	chr3:106954883	-1.30292	N	chr3:107381651	NA	ncRNA_intronic	.	.	.
rs137959070	chr3:159557536	-1.30292	N	chr3:159637678	4	intronic	.	IQCJ-SCHIP1	ENSG00000250588
rs555014339	chr1:55008872	-1.30292	N	N	NA	intergenic	.	.	.
rs116476969	chr12:110755872	-1.30292	N	chr12:111251437	5	intronic	.	ATP2A2	ENSG00000174437
rs188081932	chr5:126333177	-1.30292	N	chr5:126091428	7	intronic	.	2020-03-03	ENSG00000173926
rs182107363	chr22:47043180	-1.30292	N	chr22:46615376	7	intronic	.	GRAMD4	ENSG00000075240
rs533652177	chr15:83734809	-1.30292	N	N	NA	intronic	.	BTBD1	ENSG00000064726
rs369123152	chr16:75599533	-1.30292	N	N	5	upstream	.	.	.
rs74859821	chr15:35960538	-1.30292	N	N	3a	ncRNA_intronic	.	.	.
rs533844568	chr13:22248118	-1.30292	N	N	NA	intronic	.	FGF9	ENSG00000102678
rs564155031	chr6:118878507	-1.30292	N	N	NA	intronic	.	CEP85L	ENSG00000111860
rs554315661	chr2:88384485	-1.30292	N	N	NA	intronic	.	SMYD1	ENSG00000115593
rs553693872	chr12:68049938	-1.30292	N	N	NA	intronic	.	DYRK2	ENSG00000127334
rs562466685	chr15:49170569	-1.30292	N	N	NA	exonic	nonsynonymous	SHC4	ENSG00000185634
rs575162612	chr8:22256085	-1.30292	N	chr8:22436681	NA	intronic	.	SLC39A14	ENSG00000104635
rs181611393	chr15:44170285	-1.30292	N	chr15:44027885	6	ncRNA_exonic	.	FRMD5	ENSG00000171877
rs139081916	chr12:3347423	-1.30292	N	chr12:3020644	7	intronic	.	TSPAN9	ENSG00000011105
rs371877359	chr1:228398126	-1.30292	N	N	2a	ncRNA_intronic	.	OBSCN	ENSG00000154358
rs571835217	chr3:69922783	-1.30292	N	N	NA	intronic	.	MITF	ENSG00000187098
rs564748233	chr6:13398951	-1.30292	N	N	NA	intronic	.	GFOD1	ENSG00000145990
rs7517131	chr1:237705578	-1.30292	N	N	6	intronic	.	RYR2	ENSG00000198626
rs147876547	chr1:237414555	-1.30292	N	N	6	intronic	.	RYR2	ENSG00000198626
rs185448334	chr5:173345980	-1.30292	N	chr5:173075213	7	intronic	.	CPEB4	ENSG00000113742
rs182369664	chr13:76054117	-1.30292	N	N	7	intronic	.	TBC1D4	ENSG00000136111
rs543788784	chr10:121418288	-1.30292	N	N	NA	intronic	.	BAG3	ENSG00000151929
rs199664611	chr10:33502275	-1.30292	N	N	6	intronic	.	NRP1	ENSG00000099250
rs116631317	chr2:103445257	-1.30292	Y	chr2:103394709	5	intergenic	.	.	.
rs563325263	chr15:85883516	-1.30292	N	chr15:86294211	NA	intergenic	.	.	.
rs151121706	chr15:71790756	-1.30292	N	N	7	intronic	.	THSD4	ENSG00000187720
rs115268161	chr6:133563534	-1.30292	N	chr6:133705748	4	intronic	.	EYA4	ENSG00000112319
rs543970879	chr8:11546186	-1.30292	N	chr8:11836514	NA	intronic	.	.	.
rs550356454	chr4:25916338	-1.30292	N	chr4:26090862	NA	intronic	.	SMIM20	ENSG00000250317
rs565653835	chr2:198757217	-1.30292	N	chr2:198544183	NA	intronic	.	PLCL1	ENSG00000115896
rs180789218	chr8:98847160	-1.30292	N	N	5	intronic	.	LAPTM4B	ENSG00000104341
rs151292395	chr22:43105655	-1.30292	N	chr22:43549739	5	intronic	.	.	.
rs76990073	chr9:648409	-1.30292	N	chr9:288414	6	intronic	.	KANK1	ENSG00000107104
rs146451161	chr6:13422539	-1.30292	N	N	4	intronic	.	GFOD1	ENSG00000145990
rs567576604	chr14:35183779	-1.30292	N	chr14:35585629	NA	UTR5	.	CFL2	ENSG00000165410
rs538182300	chr6:16215860	-1.30292	N	N	NA	intergenic	.	.	.
rs186409708	chr20:10412669	-1.30292	N	chr20:10646671	5	intronic	.	MKKS	ENSG00000125863
rs11912852	chr22:41869268	-1.30292	N	chr22:41752944	7	intronic	.	ACO2	ENSG00000100412
rs112501033	chr1:1336626	-1.30292	N	N	4	ncRNA_exonic	.	.	.
rs541076962	chr3:186980754	-1.30292	N	chr3:186629144	NA	intronic	.	MASP1	ENSG00000127241
rs116873462	chr15:42227849	-1.30292	N	chr15:42266262	4	intronic	.	EHD4	ENSG00000103966
rs56172402	chr20:42769581	-1.30292	N	chr20:42660286	7	intronic	.	JPH2	ENSG00000149596
rs558034965	chr10:21161342	-1.30292	N	N	NA	intronic	.	NEBL	ENSG00000078114
rs146017613	chr15:71972780	-1.30292	N	N	4	intronic	.	THSD4	ENSG00000187720
rs562926804	chr12:619124	-1.30292	N	chr12:711662	NA	intronic	.	B4GALNT3	ENSG00000139044
rs114302385	chr11:16916558	-1.30292	N	chr11:16618307	5	intronic	.	PLEKHA7	ENSG00000166689
rs550592154	chr16:58062762	-1.30292	N	N	NA	intronic	.	MMP15	ENSG00000102996
rs534222560	chr1:154195484	-1.30292	N	N	NA	intronic	.	UBAP2L	ENSG00000143569
rs543710721	chr18:33998513	-1.30292	N	N	NA	intronic	.	FHOD3	ENSG00000134775
rs528722699	chr9:14200222	-1.30292	N	chr9:14161670	NA	intronic	.	NFIB	ENSG00000147862
rs2794748	chr1:236887507	-1.30292	N	N	3a	intronic	.	ACTN2	ENSG00000077522
rs190442301	chr13:50658366	-1.30292	N	chr13:50830002	5	ncRNA_intronic	.	.	.
rs534063042	chr17:77019613	-1.30292	N	N	NA	ncRNA_intronic	.	.	.
rs550602955	chr19:1605025	-1.30292	N	chr19:1132637	NA	intronic	.	UQCR11	ENSG00000127540
rs58120658	chr17:66466377	-1.30292	N	chr17:65975385	7	intronic	.	.	.
rs540633937	chr2:169311987	-1.30292	N	chr2:169707552	NA	upstream	.	.	.
rs142479054	chr1:219348020	-1.30292	N	N	2b	intronic	.	LYPLAL1	ENSG00000143353
rs112412762	chr12:93784004	-1.30292	N	chr12:94144175	4	ncRNA_intronic	.	NUDT4	ENSG00000173598
rs546029328	chr3:138077004	-1.30292	N	N	NA	intronic	.	MRAS	ENSG00000158186
rs550372911	chr8:41518191	-1.30292	N	N	NA	intronic	.	ANK1	ENSG00000029534
rs535068467	chr7:35262450	-1.30292	N	N	NA	intronic	.	TBX20	ENSG00000164532
rs373973748	chr9:14349968	-1.30292	N	chr9:14161670	4	intronic	.	NFIB	ENSG00000147862
rs74763212	chr2:40597846	-1.30292	N	N	7	intronic	.	SLC8A1	ENSG00000183023
rs555059971	chr6:105647855	-1.30292	N	N	NA	intergenic	.	.	.
rs190777839	chr8:98847108	-1.30292	N	N	5	intronic	.	LAPTM4B	ENSG00000104341
rs553583229	chr13:49324426	-1.30292	N	chr13:49648946	NA	intergenic	.	.	.
rs556003123	chr11:113719424	-1.30292	N	chr11:113984489	NA	intronic	.	USP28	ENSG00000048028
rs569672217	chr3:98452080	-1.30292	N	chr3:98428155	NA	intronic	.	ST3GAL6	ENSG00000064225
rs187709750	chr14:31859071	-1.30292	N	N	6	intronic	.	HEATR5A	ENSG00000129493
rs112963290	chr7:151409058	-1.30292	N	N	2b	intronic	.	PRKAG2	ENSG00000106617
rs527914039	chr22:19385830	-1.30292	N	chr22:19058146	NA	intronic	.	HIRA	ENSG00000100084
rs1014820	chr6:13218786	-1.30292	N	N	5	intronic	.	PHACTR1	ENSG00000112137
rs146142943	chr6:36843006	-1.30292	N	chr6:36353934	4	intronic	.	.	.
rs540429899	chr9:37905149	-1.30292	N	chr9:38196117	NA	upstream	.	.	.
rs569646169	chr12:110768770	-1.30292	N	chr12:111251437	NA	intronic	.	ATP2A2	ENSG00000174437
rs572288027	chr4:152729328	-1.30292	N	chr4:152342190	NA	intergenic	.	.	.
rs7181094	chr15:71945495	-1.30292	N	N	7	intronic	.	THSD4	ENSG00000187720
rs115511979	chr18:25669508	-1.30292	N	N	6	intronic	.	CDH2	ENSG00000170558
rs11599515	chr10:88443575	-1.30292	N	N	5	intronic	.	LDB3	ENSG00000122367
rs564311592	chr1:100654614	-1.30292	N	chr1:101100839	NA	UTR3	.	DBT	ENSG00000137992
rs565441457	chr12:3240388	-1.30292	N	chr12:3020644	NA	intronic	.	TSPAN9	ENSG00000011105
rs551846091	chr1:205782538	-1.30292	N	chr1:205676263	NA	upstream	.	.	.
rs570430821	chr6:150518279	-1.30292	N	chr6:150373194	NA	intronic	.	PPP1R14C	ENSG00000198729
rs372643784	chr3:187665517	-1.30292	N	chr3:187652724	7	intergenic	.	.	.
rs376703383	chr15:92686990	-1.30292	N	N	5	intronic	.	SLCO3A1	ENSG00000176463
rs546708300	chr7:1572304	-1.30292	N	N	NA	intronic	.	MAFK	ENSG00000198517
rs112782692	chr5:66187041	-1.30292	N	N	4	intronic	.	MAST4	ENSG00000069020
rs534005228	chr13:29959020	-1.30292	N	N	NA	intronic	.	MTUS2	ENSG00000132938
rs534434985	chr1:237562101	-1.30292	N	N	NA	intronic	.	RYR2	ENSG00000198626
rs540952302	chr3:136069571	-1.30292	N	N	NA	intronic	.	STAG1	ENSG00000118007
rs535768385	chr15:42739884	-1.30292	N	chr15:42266262	NA	intronic	.	ZNF106	ENSG00000103994
rs568905400	chr3:16937698	-1.30292	N	chr3:16911330	NA	intronic	.	PLCL2	ENSG00000154822
rs571546135	chr20:24446048	-1.30292	N	N	NA	intergenic	.	.	.
rs188234576	chr13:76043877	-1.30292	N	N	7	intronic	.	TBC1D4	ENSG00000136111
rs9912132	chr17:48192005	-1.30292	N	N	5	intronic	.	SAMD14	ENSG00000167100
rs377195370	chr22:44541983	-1.30292	N	chr22:44330031	4	intronic	.	PARVB	ENSG00000188677
rs573090206	chr14:34412394	-1.30292	N	N	NA	intronic	.	EGLN3	ENSG00000129521
rs11658039	chr17:37310831	-1.30292	N	chr17:37800988	4	intergenic	.	.	.
rs79069897	chr10:123755195	-1.30292	N	N	5	intronic	.	TACC2	ENSG00000138162
rs559569459	chr6:137540427	-1.30292	N	chr6:137082948	NA	exonic	nonsynonymous	IFNGR1	ENSG00000027697
rs553894870	chr1:202376636	-1.30292	N	N	NA	intronic	.	PPP1R12B	ENSG00000077157
rs73512783	chr19:11615905	-1.30292	N	chr19:11921021	2b	intronic	.	ZNF653	ENSG00000161914
rs138319267	chr2:3582918	-1.30292	N	N	7	intergenic	.	.	.
rs550687340	chr9:85845400	-1.30292	N	N	NA	intergenic	.	.	.
rs557162508	chr12:49960309	-1.30292	N	N	NA	intronic	.	MCRS1	ENSG00000187778
rs78491839	chr7:150663010	-1.30292	N	chr7:150278589	4	intronic	.	KCNH2	ENSG00000055118
rs530003228	chr7:131314734	-1.30292	N	N	NA	intergenic	.	.	.
rs570682547	chr2:40620369	-1.30292	N	N	NA	intronic	.	SLC8A1	ENSG00000183023
rs530216424	chr13:24135615	-1.30292	N	N	NA	intergenic	.	.	.
rs150973568	chr7:35282596	-1.30292	N	N	6	intronic	.	TBX20	ENSG00000164532
rs569372490	chr15:35965820	-1.30292	N	N	NA	ncRNA_intronic	.	.	.
rs9333367	chr1:165600372	-1.30292	N	N	4	UTR5	.	MGST3	ENSG00000143198
rs182136068	chr1:201332772	-1.30292	N	N	4	intronic	.	TNNT2	ENSG00000118194
rs80161931	chr1:65630456	-1.30292	N	chr1:65848034	3a	intronic	.	AK4	ENSG00000162433
rs9333368	chr1:165600391	-1.30292	N	N	2b	UTR5	.	MGST3	ENSG00000143198
rs566724646	chr11:12006732	-1.30292	N	chr11:12133478	NA	intronic	.	DKK3	ENSG00000050165
rs149888652	chr5:141074738	-1.30292	N	chr5:141510754	5	intergenic	.	.	.
rs535749793	chr1:116306238	-1.30292	N	N	NA	intronic	.	CASQ2	ENSG00000118729
rs138198905	chr18:33888827	-1.30292	N	N	4	intronic	.	FHOD3	ENSG00000134775
rs78771745	chr5:41474722	-1.30292	N	N	7	intronic	.	PLCXD3	ENSG00000182836
rs536297459	chr19:13066636	-1.30292	N	chr19:13176728	NA	intronic	.	GADD45GIP1	ENSG00000179271
rs561309494	chr2:241313112	-1.30292	N	chr2:241563739	NA	intergenic	.	.	.
rs79646572	chr6:53536743	-1.30292	N	N	7	intergenic	.	.	.
rs546199596	chr14:77429678	-1.30292	N	chr14:77856184	NA	intergenic	.	.	.
rs545735558	chr8:17940053	-1.30292	N	N	NA	intronic	.	ASAH1	ENSG00000104763
rs113917041	chr2:88379396	-1.30292	N	N	7	intronic	.	SMYD1	ENSG00000115593
rs531775660	chr17:55170101	-1.30292	N	chr17:55463857	NA	intronic	.	AKAP1	ENSG00000121057
rs545388757	chr2:40509189	-1.30292	N	N	NA	intronic	.	SLC8A1	ENSG00000183023
rs149267633	chr13:34250994	-1.30292	N	N	4	upstream	.	.	.
rs568100367	chr5:172694323	-1.30292	N	chr5:173075213	NA	intergenic	.	.	.
rs187176782	chr3:187006487	-1.30292	N	chr3:186629144	5	intronic	.	MASP1	ENSG00000127241
rs562697419	chr2:135071737	-1.30292	N	chr2:134991024	NA	intronic	.	MGAT5	ENSG00000152127
rs534020207	chr12:111849353	-1.30292	N	chr12:112212874	NA	intronic	.	SH2B3	ENSG00000111252
rs562309297	chr1:173449338	-1.30292	N	chr1:173231898	NA	intronic	.	PRDX6	ENSG00000117592
rs77910244	chr3:159573863	-1.30292	N	chr3:159637678	4	intronic	.	IQCJ-SCHIP1	ENSG00000250588
rs555570273	chr1:36929195	-1.30292	N	chr1:36880829	NA	intronic	.	MRPS15	ENSG00000116898
rs553225525	chr2:106052152	-1.30292	N	chr2:106433909	NA	intronic	.	FHL2	ENSG00000115641
rs183896287	chr10:3133342	-1.30292	N	N	2b	intronic	.	PFKP	ENSG00000067057
rs149918963	chr8:17646357	-1.30292	N	N	4	intronic	.	MTUS1	ENSG00000129422
rs147308009	chr10:112413855	-1.30292	N	chr10:111969919	7	intronic	.	RBM20	ENSG00000203867
rs542115874	chr14:32970352	-1.30292	N	N	NA	intronic	.	AKAP6	ENSG00000151320
rs533233483	chr8:131617154	-1.30292	N	N	NA	intergenic	.	.	.
rs540724549	chr1:46769803	-1.30292	N	chr1:46513012	NA	intronic	.	UQCRH	ENSG00000173660
rs559656963	chr1:116298170	-1.30292	N	N	NA	intronic	.	CASQ2	ENSG00000118729
rs186240220	chr10:116313065	-1.30292	N	N	7	intronic	.	ABLIM1	ENSG00000099204
rs564247316	chr5:115695714	-1.30292	N	N	NA	intergenic	.	.	.
rs561537451	chr17:55911982	-1.30292	N	chr17:55463857	NA	intergenic	.	.	.
rs566080301	chr1:19922872	-1.30292	N	chr1:19981023	NA	upstream	.	.	.
rs543778291	chr2:73050337	-1.30292	N	N	NA	intronic	.	EXOC6B	ENSG00000144036
rs533651455	chr1:245216149	-1.30292	N	N	NA	intronic	.	EFCAB2	ENSG00000203666
rs148608609	chr9:13706209	-1.30292	N	chr9:13676533	3a	intergenic	.	.	.
rs374414540	chr4:174428959	-1.30292	N	N	4	intergenic	.	.	.
rs192449597	chr10:103647103	-1.30292	N	N	6	intronic	.	C10orf76	ENSG00000120029
rs556699765	chr3:178085871	-1.30292	N	N	NA	intergenic	.	.	.
rs144071315	chr6:5766445	-1.30292	N	N	5	intronic	.	FARS2	ENSG00000145982
rs573172325	chr16:25118831	-1.30292	N	chr16:24848471	NA	ncRNA_intronic	.	.	.
rs79117758	chr6:17975172	-1.30292	N	N	7	intronic	.	KIF13A	ENSG00000137177
rs139294191	chr1:26561402	-1.30292	N	chr1:26834960	4	intronic	.	CEP85	ENSG00000130695
rs181428091	chr8:11544290	-1.30292	N	chr8:11836514	5	intronic	.	.	.
rs9971324	chr10:69424085	-1.30292	N	chr10:69559409	7	intronic	.	CTNNA3	ENSG00000183230
rs558775398	chr18:33929682	-1.30292	N	N	NA	intronic	.	FHOD3	ENSG00000134775
rs77010688	chr12:93596090	-1.30292	N	N	5	ncRNA_intronic	.	.	.
rs116588006	chr14:77414756	-1.30292	N	chr14:77856184	4	intergenic	.	.	.
rs532590293	chr9:505927	-1.30292	N	chr9:288414	NA	intronic	.	KANK1	ENSG00000107104
rs113012830	chr2:240964695	-1.30292	N	N	4	exonic	synonymous	NDUFA10	ENSG00000130414
rs190311672	chr2:135137946	-1.30292	N	chr2:134991024	6	intronic	.	MGAT5	ENSG00000152127
rs45459402	chr3:38591430	-1.30292	N	N	6	UTR3	.	SCN5A	ENSG00000183873
rs145415956	chr1:216978645	-1.30292	N	N	4	UTR5	.	ESRRG	ENSG00000196482
rs530176856	chr5:175842624	-1.30292	N	N	NA	intronic	.	CLTB	ENSG00000175416
rs9694034	chr8:41523358	-1.30292	Y	N	4	intronic	.	ANK1	ENSG00000029534
rs573007863	chr19:23185389	-1.30292	N	N	NA	intronic	.	ZNF728	ENSG00000269067
rs76945652	chr12:39787900	-1.30292	N	N	2b	intronic	.	KIF21A	ENSG00000139116
rs575887545	chr10:18687968	-1.30292	N	chr10:18266410	NA	intronic	.	CACNB2	ENSG00000165995
rs550105889	chr20:25237206	-1.30292	N	chr20:25194611	NA	intronic	.	PYGB	ENSG00000100994
rs575887541	chr4:23930828	-1.30292	N	N	NA	intergenic	.	.	.
rs534433134	chr7:128388246	-1.30292	N	chr7:128576086	NA	UTR5	.	CALU	ENSG00000128595
rs367784799	chr6:17277769	-1.30292	N	N	5	intergenic	.	.	.
rs193195918	chr10:91279792	-1.30292	N	chr10:91002804	7	intronic	.	SLC16A12	ENSG00000152779
rs111499950	chr22:38809609	-1.30292	N	N	5	intergenic	.	.	.
rs192125288	chr1:202374652	-1.30292	N	N	5	intronic	.	PPP1R12B	ENSG00000077157
rs541285161	chr2:179773702	-1.30292	N	N	NA	intronic	.	CCDC141	ENSG00000163492
rs536391874	chr3:121311070	-1.30292	N	chr3:121781723	NA	intergenic	.	.	.
rs529012596	chr15:92509347	-1.30292	N	N	NA	intronic	.	SLCO3A1	ENSG00000176463
rs954684	chr18:33977510	-1.30292	N	N	7	intronic	.	FHOD3	ENSG00000134775
rs559003535	chr5:175101658	-1.30292	N	N	NA	intronic	.	HRH2	ENSG00000113749
rs568461665	chr17:55163376	-1.30292	N	chr17:55463857	NA	UTR5	.	AKAP1	ENSG00000121057
rs2590453	chr3:187667808	-1.30292	N	chr3:187652724	7	intergenic	.	.	.
rs75694330	chr10:89924866	-1.30292	N	chr10:89681458	4	intergenic	.	.	.
rs542696626	chr9:112877680	-1.30292	N	chr9:113338735	NA	intronic	.	AKAP2	ENSG00000241978
rs77345613	chr1:184877457	-1.30292	N	chr1:185067805	6	intronic	.	FAM129A	ENSG00000135842
rs114132778	chr4:174592313	-1.30292	N	N	6	intergenic	.	.	.
rs10035429	chr5:175138430	-1.30292	N	N	7	intergenic	.	.	.
rs568401431	chr5:111667989	-1.30292	N	N	NA	intronic	.	EPB41L4A	ENSG00000129595
rs573860090	chr13:42281613	-1.30292	N	N	NA	intronic	.	VWA8	ENSG00000102763
rs74888596	chr10:92687829	-1.30292	N	N	7	intergenic	.	.	.
rs530465045	chr2:220499222	-1.30292	N	chr2:220049128	NA	exonic	nonsynonymous	SLC4A3	ENSG00000114923
rs79591240	chr21:35288629	-1.30292	N	N	5	upstream	.	.	.
rs542800368	chr13:42533926	-1.30292	N	chr13:42955367	NA	intronic	.	VWA8	ENSG00000102763
rs548627899	chr6:110737581	-1.30292	N	N	NA	upstream	.	.	.
rs143913536	chr4:186659417	-1.30292	N	N	2b	intronic	.	SORBS2	ENSG00000154556
rs533310954	chr5:102201325	-1.30292	N	chr5:102118385	NA	upstream	.	.	.
rs187960215	chr2:106004564	-1.30292	N	chr2:106433909	7	intronic	.	FHL2	ENSG00000115641
rs595086	chr18:32624667	-1.30292	N	N	5	intronic	.	MAPRE2	ENSG00000166974
rs115207549	chr14:105943649	-1.30292	N	chr14:105637156	2b	intronic	.	CRIP2	ENSG00000182809
rs183231124	chr3:72939668	-1.30292	N	N	4	intronic	.	GXYLT2	ENSG00000172986
rs139161263	chr5:150024268	-1.30292	N	chr5:149875731	4	intronic	.	SYNPO	ENSG00000171992
rs564743585	chr2:106103968	-1.30292	N	chr2:106433909	NA	intergenic	.	.	.
rs137981521	chr5:65899825	-1.30292	N	N	6	intronic	.	MAST4	ENSG00000069020
rs539347371	chr15:85906116	-1.30292	N	chr15:86294211	NA	intergenic	.	.	.
rs575787531	chr5:31963631	-1.30292	N	N	NA	intronic	.	PDZD2	ENSG00000133401
rs543135036	chr6:13361873	-1.30292	N	N	NA	intergenic	.	GFOD1	ENSG00000145990
rs539191341	chr19:8456836	-1.30292	N	N	NA	intronic	.	RAB11B	ENSG00000185236
rs137861386	chr3:183355067	-1.30292	N	chr3:183730295	5	intronic	.	KLHL24	ENSG00000114796
rs12302074	chr12:2095394	-1.30292	N	N	6	intronic	.	DCP1B	ENSG00000151065
rs533558457	chr5:157003237	-1.30292	N	chr5:156655015	NA	upstream	.	.	.
rs545099880	chr13:24138114	-1.30292	N	N	NA	intergenic	.	.	.
rs139661430	chr9:2568111	-1.30292	N	chr9:2622278	5	ncRNA_intronic	.	.	.
rs540317737	chr9:130620983	-1.30292	N	chr9:130764955	NA	intergenic	.	.	.
rs73203862	chr12:117499140	-1.30292	N	N	5	intronic	.	TESC	ENSG00000088992
rs571999222	chr2:60644379	-1.30292	N	N	NA	intergenic	.	.	.
rs147636976	chr12:56661787	-1.30292	N	chr12:56375137	4	intronic	.	COQ10A	ENSG00000135469
rs534559175	chr1:201344839	-1.30292	N	N	NA	intronic	.	TNNT2	ENSG00000118194
rs114997411	chr3:123100641	-1.30292	N	chr3:123105721	7	intronic	.	ADCY5	ENSG00000173175
rs567921611	chr19:13066628	-1.30292	N	chr19:13176728	NA	intronic	.	GADD45GIP1	ENSG00000179271
rs191766701	chr20:6014829	-1.30292	N	N	6	intronic	.	CRLS1	ENSG00000088766
rs75578719	chr10:88444241	-1.30292	N	N	2b	intronic	.	LDB3	ENSG00000122367
rs559450337	chr12:49413417	-1.30292	N	chr12:49080698	NA	UTR3	.	KMT2D	ENSG00000167548
rs142063896	chr6:55951610	-1.30292	N	N	7	intronic	.	COL21A1	ENSG00000124749
rs147240502	chr12:32994058	-1.30292	N	N	7	exonic	nonsynonymous	PKP2	ENSG00000057294
rs79027664	chr10:116479395	-1.30292	N	N	4	intergenic	.	.	.
rs572388518	chr1:212420490	-1.30292	N	chr1:212558397	NA	ncRNA_intronic	.	.	.
rs187401232	chr4:108919715	-1.30292	N	N	7	intronic	.	HADH	ENSG00000138796
rs189697005	chr14:75781842	-1.30292	N	chr14:75981856	5	intergenic	.	.	.
rs137863809	chr2:40740395	-1.30292	N	N	6	upstream	.	.	.
rs74824047	chr10:123838782	-1.30292	N	N	3a	intronic	.	TACC2	ENSG00000138162
rs16874605	chr6:46408256	-1.30292	N	chr6:46885844	5	intronic	.	RCAN2	ENSG00000172348
rs557577187	chr3:192381192	-1.30292	N	N	NA	intronic	.	FGF12	ENSG00000114279
rs143662340	chr17:8269393	-1.30292	N	chr17:8214427	6	intergenic	.	.	.
rs574033709	chr5:138003510	-1.30292	N	chr5:137664945	NA	intergenic	.	.	.
rs75673847	chr5:172658280	-1.30292	N	chr5:173075213	2b	downstream	.	.	.
rs568758044	chr10:123911568	-1.30292	N	N	NA	intronic	.	TACC2	ENSG00000138162
rs75894408	chr3:72870281	-1.30292	N	N	3a	intronic	.	SHQ1	ENSG00000144736
rs114977941	chr1:64057108	-1.30292	N	N	5	intergenic	.	.	.
rs74625474	chr1:181063969	-1.30292	N	chr1:180905694	3a	intergenic	.	.	.
rs35328261	chr3:135789199	-1.30292	N	N	5	intronic	.	PPP2R3A	ENSG00000073711
rs191813838	chr7:112579909	-1.30292	N	chr7:112782556	4	UTR5	.	C7orf60	ENSG00000164603
rs554792048	chr5:118323877	-1.30292	N	chr5:118729327	NA	UTR5	.	DTWD2	ENSG00000169570
rs575877000	chr12:49177036	-1.30292	N	chr12:49080698	NA	exonic	nonsynonymous	ADCY6	ENSG00000174233
rs563809750	chr19:56136149	-1.30292	N	N	NA	upstream	.	.	.
rs371277672	chr12:54069543	-1.30292	N	chr12:54387947	4	intronic	.	ATP5G2	ENSG00000135390
rs115293454	chr3:123139306	-1.30292	N	chr3:123105721	4	intronic	.	ADCY5	ENSG00000173175
rs552627338	chr1:212838859	-1.30292	N	chr1:212558397	NA	intergenic	.	.	.
rs569688732	chr2:105654990	-1.30292	N	N	NA	intronic	.	MRPS9	ENSG00000135972
rs145987127	chr5:53752077	-1.30292	N	N	7	UTR3	.	HSPB3	ENSG00000169271
rs571801186	chr1:11934782	-1.30292	N	chr1:12246175	NA	intergenic	.	.	.
rs150764353	chr5:167426765	-1.30292	N	N	7	intronic	.	TENM2	ENSG00000145934
rs542301776	chr15:86265204	-1.30292	N	chr15:86294211	NA	intronic	.	AKAP13	ENSG00000170776
rs557653162	chr3:187981917	-1.30292	N	chr3:188441161	NA	intronic	.	LPP	ENSG00000145012
rs570586401	chr10:18819866	-1.30292	N	N	NA	intronic	.	CACNB2	ENSG00000165995
rs79807403	chr12:588924	-1.30292	N	chr12:711662	6	intronic	.	B4GALNT3	ENSG00000139044
rs546123027	chr6:2989317	-1.30292	N	N	NA	ncRNA_exonic	.	.	.
rs141627028	chr4:47736392	-1.30292	N	N	5	intronic	.	CORIN	ENSG00000145244
rs573819577	chr2:64070455	-1.30292	N	N	NA	intronic	.	UGP2	ENSG00000169764
rs546130059	chr22:34153449	-1.30292	N	N	NA	intronic	.	LARGE	ENSG00000133424
rs115682939	chr21:40827723	-1.30292	N	chr21:40467643	5	intronic	.	SH3BGR	ENSG00000185437
rs181582760	chr3:187008480	-1.30292	N	chr3:186629144	5	intronic	.	MASP1	ENSG00000127241
rs6488095	chr12:32965704	-1.30292	N	N	6	intronic	.	PKP2	ENSG00000057294
rs138505927	chr13:75988243	-1.30292	N	N	3a	intronic	.	TBC1D4	ENSG00000136111
rs550262323	chr3:124782324	-1.30292	N	N	NA	intergenic	.	.	.
rs565241758	chr7:45152186	-1.30292	N	chr7:44811223	NA	upstream	.	.	.
rs556348498	chr4:37992600	-1.30292	N	chr4:38334531	NA	intronic	.	TBC1D1	ENSG00000065882
rs569413929	chr7:101682941	-1.30292	N	chr7:101880795	NA	intronic	.	CUX1	ENSG00000257923
rs529947621	chr10:116287816	-1.30292	N	N	NA	intronic	.	ABLIM1	ENSG00000099204
rs578096286	chr3:42109625	-1.30292	N	N	NA	intergenic	.	.	.
rs529672132	chr13:76373328	-1.30292	N	N	NA	intronic	.	LMO7	ENSG00000136153
rs559673116	chr10:11791296	-1.30292	N	N	NA	intronic	.	ECHDC3	ENSG00000134463
rs113856131	chr7:101556190	-1.30292	N	chr7:101880795	2b	intronic	.	CUX1	ENSG00000257923
rs567080544	chr3:183735358	-1.30292	N	chr3:183730295	NA	intronic	.	ABCC5	ENSG00000114770
rs148662742	chr11:1969777	-1.30292	N	chr11:2320013	4	intronic	.	MRPL23	ENSG00000214026
rs577753287	chr12:2491865	-1.30292	N	N	NA	intronic	.	CACNA1C	ENSG00000151067
rs78543912	chr3:156825873	-1.30292	N	N	4	ncRNA_intronic	.	.	.
rs112942512	chr12:106677510	-1.30292	N	N	6	intergenic	.	.	.
rs141551367	chr1:184862008	-1.30292	N	chr1:185067805	5	intronic	.	FAM129A	ENSG00000135842
rs369923758	chr15:86149576	-1.30292	N	chr15:86294211	6	intronic	.	AKAP13	ENSG00000170776
rs140255358	chr1:167628402	-1.30292	N	chr1:167600842	4	intronic	.	RCSD1	ENSG00000198771
rs532484940	chr2:169403165	-1.30292	N	chr2:169707552	NA	intronic	.	CERS6	ENSG00000172292
rs192707763	chr3:38560776	-1.30292	N	N	4	intronic	.	EXOG	ENSG00000157036
rs192349324	chr2:198362940	-1.30292	N	chr2:198544183	3a	intronic	.	HSPD1	ENSG00000144381
rs185510532	chr4:23889428	-1.30292	N	N	6	intronic	.	PPARGC1A	ENSG00000109819
rs566168913	chr2:101766741	-1.30292	N	chr2:101778319	NA	intronic	.	TBC1D8	ENSG00000204634
rs2164360	chr3:25632894	-1.30292	Y	chr3:25381636	7	intronic	.	RARB	ENSG00000077092
rs116099700	chr3:128013452	-1.30292	N	chr3:128381270	6	intronic	.	EEFSEC	ENSG00000132394
rs577266885	chr2:229036656	-1.30292	N	N	NA	intronic	.	SPHKAP	ENSG00000153820
rs553451685	chr12:110687705	-1.30292	N	chr12:111133088	NA	intergenic	.	.	.
rs562242951	chr8:66754015	-1.30292	N	chr8:66910531	NA	upstream	.	PDE7A	ENSG00000205268
rs532474647	chr18:19758748	-1.30292	N	N	NA	intronic	.	GATA6	ENSG00000141448
rs73569540	chr6:140297232	-1.30292	N	N	5	upstream	.	.	.
rs570580591	chr17:42879814	-1.30292	N	chr17:42386662	NA	UTR3	.	GJC1	ENSG00000182963
rs114575684	chr7:44676007	-1.30292	N	chr7:44811223	3a	intronic	.	OGDH	ENSG00000105953
rs117216476	chr9:139541078	-1.30292	N	chr9:139934107	4	intergenic	.	.	.
rs113279818	chr9:14395081	-1.30292	N	chr9:14161670	7	intronic	.	NFIB	ENSG00000147862
rs554911026	chr10:72083609	-1.30292	N	N	NA	intronic	.	LRRC20	ENSG00000172731
rs185157807	chr5:126318899	-1.30292	N	chr5:126091428	5	intronic	.	2020-03-03	ENSG00000173926
rs532596430	chr10:116426343	-1.30292	N	N	NA	intronic	.	ABLIM1	ENSG00000099204
rs558221270	chr15:64276819	-1.30292	N	chr15:64672002	NA	intronic	.	DAPK2	ENSG00000035664
rs141760761	chr22:35985326	-1.30292	N	N	4	intergenic	.	.	.
rs181075505	chr12:31671195	-1.30292	N	chr12:32138924	3a	intronic	.	DENND5B	ENSG00000170456
rs535361263	chr13:76334403	-1.30292	N	N	NA	intronic	.	LMO7	ENSG00000136153
rs141658340	chr6:141730460	-1.30292	N	N	7	intergenic	.	.	.
rs557148419	chr6:150512189	-1.30292	N	chr6:150373194	NA	intronic	.	PPP1R14C	ENSG00000198729
rs549868951	chr4:141923865	-1.30292	N	N	NA	intronic	.	RNF150	ENSG00000170153
rs7586891	chr2:241309040	-1.30292	Y	chr2:241563739	2b	intergenic	.	.	.
rs541921575	chr9:101705960	-1.30292	N	N	NA	upstream	.	COL15A1	ENSG00000204291
rs544142332	chr15:64311496	-1.30292	N	chr15:64672002	NA	intronic	.	DAPK2	ENSG00000035664
rs551425171	chr11:130397998	-1.30292	N	N	NA	intergenic	.	.	.
rs534525101	chr7:101501333	-1.30292	N	chr7:101880795	NA	intronic	.	CUX1	ENSG00000257923
rs140655116	chr11:119239917	-1.30292	N	chr11:118747576	5	intronic	.	USP2	ENSG00000036672
rs558925438	chr2:43311022	-1.30292	N	chr2:43762195	NA	intergenic	.	.	.
rs549040339	chr10:18768262	-1.30292	N	N	NA	intronic	.	CACNB2	ENSG00000165995
rs16943176	chr17:56769887	-1.30292	N	chr17:56385573	4	upstream	.	.	.
rs566591633	chr9:14304449	-1.30292	N	chr9:14161670	NA	intronic	.	NFIB	ENSG00000147862
rs531135027	chr12:32994216	-1.30292	N	N	NA	intronic	.	PKP2	ENSG00000057294
rs576756123	chr17:36886939	-1.30292	N	chr17:37298789	NA	intronic	.	CISD3	ENSG00000230055
rs577336987	chr18:32620858	-1.30292	N	N	NA	intronic	.	MAPRE2	ENSG00000166974
rs556485499	chr16:82801916	-1.30292	N	N	NA	intronic	.	CDH13	ENSG00000140945
rs545869734	chr5:172693101	-1.30292	N	chr5:173075213	NA	intergenic	.	.	.
rs541917577	chr5:148652555	-1.30292	N	chr5:148198999	NA	intronic	.	AFAP1L1	ENSG00000157510
rs574321721	chr4:140587467	-1.30292	N	N	NA	intronic	.	MGST2	ENSG00000085871
rs193260931	chr1:245297663	-1.30292	N	N	4	intergenic	.	.	.
rs183967153	chr4:186661236	-1.30292	N	N	7	intronic	.	SORBS2	ENSG00000154556
rs556485496	chr3:37202954	-1.30292	N	N	NA	intronic	.	LRRFIP2	ENSG00000093167
rs115743390	chr2:64881748	-1.30292	N	N	2b	upstream	.	.	.
rs536007789	chr4:159749624	-1.30292	N	N	NA	intronic	.	FNIP2	ENSG00000052795
rs556775116	chr1:167902805	-1.30292	N	chr1:167600842	NA	intronic	.	MPC2	ENSG00000143158
rs561993028	chr2:159984999	-1.30292	N	chr2:160345024	NA	intronic	.	TANC1	ENSG00000115183
rs534926145	chr14:33071967	-1.30292	N	N	NA	intronic	.	AKAP6	ENSG00000151320
rs555787864	chr14:34505950	-1.30292	N	N	NA	intergenic	.	.	.
rs538324658	chr2:238804646	-1.30292	N	chr2:238873673	NA	intronic	.	RAMP1	ENSG00000132329
rs604578	chr18:32669440	-1.30292	N	N	3a	intronic	.	MAPRE2	ENSG00000166974
rs151074921	chr7:150662100	-1.30292	N	chr7:150278589	4	intronic	.	KCNH2	ENSG00000055118
rs6847582	chr4:41584347	-1.30292	N	chr4:41371698	7	intronic	.	LIMCH1	ENSG00000064042
rs34716369	chr4:152721219	-1.30292	N	chr4:152342190	7	intergenic	.	.	.
rs2688634	chr3:119352504	-1.30292	N	chr3:119736594	5	intergenic	.	.	.
rs558079585	chr12:110722381	-1.30292	N	chr12:111133088	NA	intronic	.	ATP2A2	ENSG00000174437
rs2688636	chr3:119392951	-1.30292	N	chr3:119736594	7	intronic	.	COX17	ENSG00000138495
rs2688631	chr3:119373257	-1.30292	N	chr3:119736594	7	intronic	.	POPDC2	ENSG00000121577
rs2688630	chr3:119373301	-1.30292	N	chr3:119736594	7	intronic	.	POPDC2	ENSG00000121577
rs141724737	chr16:23155055	-1.30292	N	N	5	intronic	.	USP31	ENSG00000103404
rs528475977	chr2:174057456	-1.30292	N	N	NA	intronic	.	MLTK	ENSG00000091436
rs571086117	chr7:151419073	-1.30292	N	N	NA	intronic	.	PRKAG2	ENSG00000106617
rs547070889	chr13:30015580	-1.30292	N	N	NA	intronic	.	MTUS2	ENSG00000132938
rs574645246	chr2:101448611	-1.30292	N	chr2:101778319	NA	intronic	.	NPAS2	ENSG00000170485
rs11917952	chr3:16943878	-1.30292	N	chr3:16911330	7	intronic	.	PLCL2	ENSG00000154822
rs553514112	chr11:16877619	-1.30292	N	chr11:16618307	NA	intronic	.	PLEKHA7	ENSG00000166689
rs59081289	chr10:112470274	-1.30292	N	N	7	intronic	.	RBM20	ENSG00000203867
rs7378628	chr5:148670882	-1.30292	N	chr5:148198999	6	intronic	.	AFAP1L1	ENSG00000157510
rs547478260	chr22:46743929	-1.30292	N	chr22:46615376	NA	intronic	.	TRMU	ENSG00000100416
rs544405275	chr12:49180405	-1.30292	N	chr12:49080698	NA	intronic	.	ADCY6	ENSG00000174233
rs144932926	chr11:1785401	-1.30292	Y	chr11:1874221	4	upstream	.	.	.
rs139958712	chr19:46850401	-1.30292	N	chr19:47100565	3a	exonic	synonymous	PPP5C	ENSG00000011485
rs200503970	chr5:140027041	-1.30292	N	chr5:140519166	2b	intronic	.	NDUFA2	ENSG00000131495
rs184717669	chr5:41505651	-1.30292	N	N	7	intronic	.	PLCXD3	ENSG00000182836
rs145714850	chr20:32030464	-1.30292	N	N	4	intronic	.	SNTA1	ENSG00000101400
rs142812553	chr7:151402466	-1.30292	N	N	4	intronic	.	PRKAG2	ENSG00000106617
rs553405853	chr5:140698174	-1.30292	N	chr5:140519166	NA	UTR3	.	TAF7	ENSG00000178913
rs115081430	chr6:33677570	-1.30292	N	chr6:33554147	5	intronic	.	UQCC2	ENSG00000137288
rs572278858	chr13:32737046	-1.30292	N	N	NA	intronic	.	FRY	ENSG00000073910
rs193280206	chr8:29958156	-1.30292	N	chr8:30280630	6	ncRNA_intronic	.	LEPROTL1	ENSG00000104660
rs532492454	chr9:95968319	-1.30292	N	chr9:95684697	NA	intronic	.	WNK2	ENSG00000165238
rs189613594	chr10:112521770	-1.30292	N	N	6	intronic	.	RBM20	ENSG00000203867
rs184565188	chr15:49911235	-1.30292	N	chr15:50392821	6	intronic	.	FAM227B	ENSG00000166262
rs567449031	chr2:173955523	-1.30292	N	N	NA	intronic	.	MLTK	ENSG00000091436
rs551111032	chr6:118833776	-1.30292	N	N	NA	intronic	.	CEP85L	ENSG00000111860
rs541291208	chr4:174432494	-1.30292	N	N	NA	intergenic	.	.	.
rs560613084	chr1:117190460	-1.30292	N	chr1:117544331	NA	intronic	.	IGSF3	ENSG00000143061
rs184413463	chr3:42200880	-1.30292	N	N	5	intronic	.	TRAK1	ENSG00000182606
rs535809448	chr3:187996562	-1.30292	N	chr3:188441161	NA	intronic	.	LPP	ENSG00000145012
rs554052550	chr5:173327689	-1.30292	N	chr5:173075213	NA	intronic	.	CPEB4	ENSG00000113742
rs79999477	chr10:69425531	-1.30292	N	chr10:69559409	2b	intronic	.	CTNNA3	ENSG00000183230
rs554052558	chr10:18621312	-1.30292	N	chr10:18266410	NA	intronic	.	CACNB2	ENSG00000165995
rs189598234	chr16:4281067	-1.30292	N	chr16:4476089	6	intronic	.	SRL	ENSG00000185739
rs370735680	chr10:116240934	-1.30292	N	N	3a	intronic	.	ABLIM1	ENSG00000099204
rs551816065	chr1:206862215	-1.30292	N	chr1:206968955	NA	intronic	.	MAPKAPK2	ENSG00000162889
rs535784743	chr4:95350606	-1.30292	N	N	NA	intergenic	.	.	.
rs561807741	chr7:35282403	-1.30292	N	N	NA	intronic	.	TBX20	ENSG00000164532
rs542782235	chr6:16216549	-1.30292	N	N	NA	intergenic	.	.	.
rs543773385	chr1:28561851	-1.30292	N	chr1:28216736	NA	upstream	.	.	.
rs75539366	chr17:74667018	-1.30292	N	chr17:74710128	2b	upstream	.	.	.
rs527915995	chr7:80229610	-1.30292	N	N	NA	intergenic	.	.	.
rs561218350	chr7:157193101	-1.30292	N	N	NA	intronic	.	DNAJB6	ENSG00000105993
rs182540617	chr11:12040617	-1.30292	N	chr11:12133478	5	intergenic	.	.	.
rs80181434	chr3:16940345	-1.30292	N	chr3:16911330	4	intronic	.	PLCL2	ENSG00000154822
rs553720948	chr10:116399592	-1.30292	N	N	NA	intronic	.	ABLIM1	ENSG00000099204
rs115707577	chr3:64671737	-1.30292	N	chr3:64705365	2b	ncRNA_intronic	.	ADAMTS9	ENSG00000163638
rs79133501	chr2:40729131	-1.30292	N	N	6	intronic	.	SLC8A1	ENSG00000183023
rs552681259	chr14:55154445	-1.30292	N	N	NA	intronic	.	SAMD4A	ENSG00000020577
rs534427488	chr9:116346907	-1.30292	N	chr9:116085822	NA	intronic	.	RGS3	ENSG00000138835
rs571154330	chr13:31777720	-1.30292	N	N	NA	intronic	.	B3GALTL	ENSG00000187676
rs565814997	chr1:161283736	-1.30292	N	chr1:161620089	NA	upstream	.	.	.
rs143583891	chr12:56093661	-1.30292	N	chr12:56375137	5	exonic	synonymous	ITGA7	ENSG00000135424
rs555038788	chr3:37211991	-1.30292	N	N	NA	intronic	.	LRRFIP2	ENSG00000093167
rs572096293	chr3:196012273	-1.30292	N	chr3:196501413	NA	intronic	.	PCYT1A	ENSG00000161217
rs535807711	chr19:46851627	-1.30292	N	chr19:47100565	NA	intronic	.	PPP5C	ENSG00000011485
rs5996971	chr22:26160701	-1.30292	N	N	5	intronic	.	MYO18B	ENSG00000133454
rs562975849	chr13:75957786	-1.30292	N	N	NA	intronic	.	TBC1D4	ENSG00000136111
rs150569319	chr7:101592022	-1.30292	N	chr7:101880795	4	intronic	.	CUX1	ENSG00000257923
rs146002213	chr3:123117339	-1.30292	N	chr3:123105721	5	intronic	.	ADCY5	ENSG00000173175
rs538349836	chr12:117498903	-1.30292	N	N	NA	intronic	.	TESC	ENSG00000088992
rs534200610	chr7:151428598	-1.30292	N	N	NA	intronic	.	PRKAG2	ENSG00000106617
rs149831978	chr3:25596931	-1.30292	N	chr3:25381636	6	intronic	.	RARB	ENSG00000077092
rs558853529	chr1:236914594	-1.30292	N	N	NA	intronic	.	ACTN2	ENSG00000077522
rs566303688	chr12:68049221	-1.30292	N	N	NA	intronic	.	DYRK2	ENSG00000127334
rs28710157	chr4:13842337	-1.30292	N	N	5	ncRNA_intronic	.	.	.
rs183008696	chr9:112916694	-1.30292	N	chr9:113338735	7	intronic	.	AKAP2	ENSG00000241978
rs574532829	chr9:14350525	-1.30292	N	chr9:14161670	NA	intronic	.	NFIB	ENSG00000147862
rs562323985	chr4:186623091	-1.30292	N	N	NA	intronic	.	SORBS2	ENSG00000154556
rs569390260	chr15:85930692	-1.30292	N	chr15:86294211	NA	intronic	.	AKAP13	ENSG00000170776
rs10509928	chr10:112472103	-1.30292	N	N	7	intronic	.	RBM20	ENSG00000203867
rs10509927	chr10:112472062	-1.30292	N	N	6	intronic	.	RBM20	ENSG00000203867
rs10509926	chr10:112471532	-1.30292	N	N	7	intronic	.	RBM20	ENSG00000203867
rs10509925	chr10:112432847	-1.30292	N	chr10:111969919	5	intronic	.	RBM20	ENSG00000203867
rs10509923	chr10:112419189	-1.30292	N	chr10:111969919	7	intronic	.	RBM20	ENSG00000203867
rs564454890	chr4:95383760	-1.30292	N	N	NA	intronic	.	PDLIM5	ENSG00000163110
rs184758577	chr8:134569627	-1.30292	N	chr8:134103953	4	intronic	.	ST3GAL1	ENSG00000008513
rs17638681	chr10:123908811	-1.30292	N	N	5	intronic	.	TACC2	ENSG00000138162
rs74702706	chr3:187988567	-1.30292	N	chr3:188441161	2b	intronic	.	LPP	ENSG00000145012
rs61421896	chr6:6723769	-1.30292	N	chr6:7139161	5	intergenic	.	.	.
rs113559472	chr6:45952023	-1.30292	N	chr6:45569863	5	intronic	.	CLIC5	ENSG00000112782
rs540616365	chr20:8001242	-1.30292	N	chr20:8129491	NA	upstream	.	.	.
rs114906987	chr5:41368515	-1.30292	N	N	5	intronic	.	PLCXD3	ENSG00000182836
rs149328733	chr18:19752344	-1.30292	N	N	4	intronic	.	GATA6	ENSG00000141448
rs544699977	chr3:192209428	-1.30292	N	N	NA	intronic	.	FGF12	ENSG00000114279
rs114577866	chr10:106077419	-1.30292	N	N	4	intronic	.	ITPRIP	ENSG00000148841
rs11198886	chr10:121098290	-1.30292	N	N	7	intronic	.	GRK5	ENSG00000198873
rs11198885	chr10:121096479	-1.30292	N	N	5	intronic	.	GRK5	ENSG00000198873
rs191775746	chr5:150023046	-1.30292	N	chr5:149875731	4	intronic	.	SYNPO	ENSG00000171992
rs11904110	chr2:98261802	-1.30292	N	chr2:98271575	4	upstream	.	.	.
rs542441841	chr8:33416320	-1.30292	N	N	NA	intronic	.	RNF122	ENSG00000133874
rs577551806	chr4:77227629	-1.30292	N	N	NA	UTR5	.	FAM47E-STBD1	ENSG00000272414
rs541609858	chr2:106104904	-1.30292	N	chr2:106433909	NA	intergenic	.	.	.
rs548116402	chr8:105550561	-1.30292	N	N	NA	intronic	.	LRP12	ENSG00000147650
rs142860231	chr15:65371229	-1.30292	N	chr15:65742390	5	UTR3	.	KBTBD13	ENSG00000234438
rs183405184	chr5:196019	-1.30292	N	N	4	downstream	.	.	.
rs141091372	chr17:56024724	-1.30292	N	chr17:56385573	4	intronic	.	CUEDC1	ENSG00000180891
rs145417128	chr5:66254046	-1.30292	N	N	2b	intronic	.	MAST4	ENSG00000069020
rs542747640	chr7:96746617	-1.30292	N	N	NA	UTR5	.	ACN9	ENSG00000196636
rs192536127	chr10:93348774	-1.30292	N	chr10:93650603	4	ncRNA_intronic	.	.	.
rs574922927	chr5:173348404	-1.30292	N	chr5:173075213	NA	intronic	.	CPEB4	ENSG00000113742
rs552488871	chr3:48054569	-1.30292	N	chr3:48388170	NA	intronic	.	MAP4	ENSG00000047849
rs533816931	chr6:43762949	-1.30292	N	chr6:43693094	NA	intergenic	.	.	.
rs569175118	chr2:64074268	-1.30292	N	N	NA	intronic	.	UGP2	ENSG00000169764
rs13382643	chr2:134881387	-1.30292	N	chr2:134991024	5	intergenic	.	.	.
rs565420014	chr9:13785813	-1.30292	N	chr9:13676533	NA	intergenic	.	.	.
rs545520058	chr9:86152516	-1.30292	N	chr9:86583076	NA	intronic	.	FRMD3	ENSG00000172159
rs45513694	chr11:112047472	-1.30292	N	N	5	intronic	.	BCO2	ENSG00000197580
rs10109971	chr8:11543780	-1.30292	N	chr8:11836514	6	intronic	.	.	.
rs2991201	chr9:134208121	-1.30292	N	N	7	intergenic	.	.	.
rs547779563	chr7:116152035	-1.30292	N	chr7:116357368	NA	intergenic	.	.	.
rs537183070	chr4:186609183	-1.30292	N	N	NA	intronic	.	SORBS2	ENSG00000154556
rs574777763	chr8:87528749	-1.30292	N	chr8:87169049	NA	intronic	.	CPNE3	ENSG00000085719
rs538460202	chr1:46385844	-1.30292	N	chr1:46513012	NA	intronic	.	MAST2	ENSG00000086015
rs183553110	chr9:2602830	-1.30292	N	chr9:2622278	2b	ncRNA_intronic	.	.	.
rs587609717	chr1:145450195	-1.30292	N	N	NA	intronic	.	.	.
rs188202652	chr3:159574024	-1.30292	N	chr3:159637678	4	intronic	.	IQCJ-SCHIP1	ENSG00000250588
rs558965946	chr6:17910451	-1.30292	N	N	NA	intronic	.	KIF13A	ENSG00000137177
rs531017841	chr1:180581824	-1.30292	N	chr1:180905694	NA	intergenic	.	.	.
rs374274037	chr2:88371459	-1.30292	N	N	5	intronic	.	SMYD1	ENSG00000115593
rs577375636	chr14:55152318	-1.30292	N	N	NA	intronic	.	SAMD4A	ENSG00000020577
rs6672960	chr1:236872432	-1.30292	N	N	7	intronic	.	ACTN2	ENSG00000077522
rs185923553	chr12:33035079	-1.30292	N	N	7	intronic	.	PKP2	ENSG00000057294
rs683486	chr11:126226663	-1.30292	N	chr11:126024042	2b	intronic	.	ST3GAL4	ENSG00000110080
rs188427088	chr2:179657773	-1.30292	N	N	5	intronic	.	TTN	ENSG00000155657
rs535907090	chr7:80270257	-1.30292	N	N	NA	intronic	.	CD36	ENSG00000135218
rs76219452	chr5:137367719	-1.30292	N	chr5:137664945	4	intronic	.	FAM13B	ENSG00000031003
rs558847687	chr9:13788778	-1.30292	N	chr9:13676533	NA	intergenic	.	.	.
rs564458580	chr15:42741606	-1.30292	N	chr15:42266262	NA	intronic	.	ZNF106	ENSG00000103994
rs377497832	chr5:16540648	-1.30292	N	N	4	intronic	.	FAM134B	ENSG00000154153
rs4921795	chr8:17497402	-1.30292	Y	N	5	intronic	.	PDGFRL	ENSG00000104213
rs539575432	chr10:112517429	-1.30292	N	N	NA	intronic	.	RBM20	ENSG00000203867
rs73418944	chr18:33976449	-1.30292	N	N	3a	intronic	.	FHOD3	ENSG00000134775
rs114794260	chr9:108463664	-1.30292	N	N	5	intronic	.	TMEM38B	ENSG00000095209
rs541915158	chr8:125631412	-1.30292	N	N	NA	intronic	.	MTSS1	ENSG00000170873
rs141836931	chr2:134925477	-1.30292	N	chr2:134991024	7	intergenic	.	.	.
rs73418947	chr18:33980720	-1.30292	N	N	6	intronic	.	FHOD3	ENSG00000134775
rs536679487	chr2:174017311	-1.30292	N	N	NA	intronic	.	MLTK	ENSG00000091436
rs182948823	chr1:216859918	-1.30292	N	N	6	intronic	.	ESRRG	ENSG00000196482
rs10815580	chr9:737218	-1.30292	N	chr9:288414	7	intronic	.	KANK1	ENSG00000107104
rs150100593	chr4:37993658	-1.30292	N	chr4:38334531	6	intronic	.	TBC1D1	ENSG00000065882
rs528872399	chr1:184874773	-1.30292	N	chr1:185067805	NA	intronic	.	FAM129A	ENSG00000135842
rs534195291	chr3:69153503	-1.30292	N	N	NA	intronic	.	ARL6IP5	ENSG00000144746
rs551982143	chr18:9118265	-1.30292	N	N	NA	intronic	.	NDUFV2	ENSG00000178127
rs535269616	chr4:141346698	-1.30292	N	N	NA	intronic	.	CLGN	ENSG00000153132
rs564734050	chr7:73096317	-1.30292	N	chr7:73029437	NA	UTR3	.	DNAJC30	ENSG00000176410
rs562412736	chr5:126363054	-1.30292	N	chr5:126091428	NA	intronic	.	2020-03-03	ENSG00000173926
rs535439289	chr14:73258400	-1.30292	N	chr14:73414316	NA	intronic	.	DPF3	ENSG00000205683
rs189771603	chr9:5451969	-1.30292	N	chr9:5843615	4	intronic	.	CD274	ENSG00000120217
rs188711434	chr5:16496577	-1.30292	N	N	7	intronic	.	FAM134B	ENSG00000154153
rs568469213	chr13:30027965	-1.30292	N	N	NA	intronic	.	MTUS2	ENSG00000132938
rs111862878	chr16:77756682	-1.30292	N	chr16:77257613	2a	intronic	.	NUDT7	ENSG00000140876
rs558828856	chr2:40352044	-1.30292	N	N	NA	ncRNA_intronic	.	SLC8A1	ENSG00000183023
rs572886722	chr4:174440603	-1.30292	N	N	NA	intergenic	.	.	.
rs182339527	chr2:88383545	-1.30292	N	N	7	intronic	.	SMYD1	ENSG00000115593
rs560087504	chr9:112623285	-1.30292	N	chr9:112722330	NA	intronic	.	PALM2-AKAP2	ENSG00000157654
rs181246031	chr8:17638870	-1.30292	N	N	5	intronic	.	MTUS1	ENSG00000129422
rs546728923	chr17:908117	-1.30292	N	chr17:1373518	NA	UTR3	.	ABR	ENSG00000159842
rs571337237	chr8:30031212	-1.30292	N	chr8:30280630	NA	ncRNA_intronic	.	DCTN6	ENSG00000104671
rs542531036	chr20:25238029	-1.30292	N	chr20:25194611	NA	intronic	.	PYGB	ENSG00000100994
rs565589024	chr10:91296149	-1.30292	N	chr10:91002804	NA	upstream	.	.	.
rs140493211	chr5:140718799	-1.30292	N	chr5:140519166	4	exonic	synonymous	PCDHGA2	ENSG00000081853
rs188243064	chr12:2082592	-1.30292	N	N	7	intronic	.	DCP1B	ENSG00000151065
rs574014191	chr9:112607992	-1.30292	N	chr9:112722330	NA	intronic	.	PALM2-AKAP2	ENSG00000157654
rs9623661	chr22:43093376	-1.30292	N	chr22:43549739	5	intronic	.	.	.
rs569137942	chr19:1604190	-1.30292	N	chr19:1132637	NA	intronic	.	UQCR11	ENSG00000127540
rs562051390	chr4:95378966	-1.30292	N	N	NA	intronic	.	PDLIM5	ENSG00000163110
rs151207148	chr3:27385666	-1.30292	N	chr3:27371843	6	intronic	.	NEK10	ENSG00000163491
rs553572878	chr9:95950303	-1.30292	N	chr9:95684697	NA	intronic	.	WNK2	ENSG00000165238
rs556503147	chr9:14012892	-1.30292	N	chr9:13676533	NA	intergenic	.	.	.
rs542896249	chr12:58210419	-1.30292	N	N	NA	upstream	.	.	.
rs139901173	chr12:33005129	-1.30292	N	N	7	intronic	.	PKP2	ENSG00000057294
rs9438539	chr1:26388524	-1.30292	N	chr1:26834960	6	intronic	.	TRIM63	ENSG00000158022
rs564595960	chr1:41157410	-1.30292	N	chr1:41356780	NA	ncRNA_exonic	.	NFYC	ENSG00000066136
rs141987134	chr8:11594077	-1.30292	N	chr8:11836514	2a	intronic	.	GATA4	ENSG00000136574
rs182439850	chr3:119387241	-1.30292	N	chr3:119736594	6	intergenic	.	.	.
rs77596127	chr8:134417467	-1.30292	N	chr8:134103953	6	intergenic	.	.	.
rs145791698	chr18:13679027	-1.30292	N	chr18:13594999	5	intronic	.	FAM210A	ENSG00000177150
rs185326419	chr14:78348114	-1.30292	N	chr14:77939965	7	intronic	.	ADCK1	ENSG00000063761
rs149052029	chr7:8323255	-1.30292	N	chr7:8024840	6	ncRNA_intronic	.	.	.
rs574107709	chr9:14274970	-1.30292	N	chr9:14161670	NA	intronic	.	NFIB	ENSG00000147862
rs144297727	chr9:112843241	-1.30292	N	chr9:113338735	5	intronic	.	AKAP2	ENSG00000241978
rs578160892	chr8:101397920	-1.30292	N	N	NA	intergenic	.	.	.
rs191883685	chr1:237301493	-1.30292	N	N	6	intronic	.	RYR2	ENSG00000198626
rs185125192	chr6:16258684	-1.30292	N	chr6:16758425	4	intronic	.	GMPR	ENSG00000137198
rs188101554	chr19:3970723	-1.30292	N	chr19:4090422	4	ncRNA_intronic	.	.	.
rs527586088	chr5:139603755	-1.30292	N	N	NA	intronic	.	CYSTM1	ENSG00000120306
rs576211369	chr1:12045510	-1.30292	N	chr1:12246175	NA	intronic	.	MFN2	ENSG00000116688
rs566849966	chr13:42252948	-1.30292	N	N	NA	intronic	.	VWA8	ENSG00000102763
rs568856912	chr9:14251781	-1.30292	N	chr9:14161670	NA	intronic	.	NFIB	ENSG00000147862
rs560687499	chr8:135807922	-1.30292	N	chr8:135747967	NA	intergenic	.	.	.
rs529991738	chr1:237176805	-1.30292	N	N	NA	intergenic	.	.	.
rs566025253	chr7:158649557	-1.30292	N	N	NA	intronic	.	WDR60	ENSG00000126870
rs536745241	chr1:229408191	-1.30292	N	chr1:229670964	NA	intronic	.	RAB4A	ENSG00000168118
rs563610631	chr4:95383516	-1.30292	N	N	NA	intronic	.	PDLIM5	ENSG00000163110
rs140095942	chr8:9002289	-1.30292	N	N	7	intronic	.	PPP1R3B	ENSG00000173281
rs80257651	chr4:152609556	-1.30292	N	chr4:152342190	5	intronic	.	PET112	ENSG00000059691
rs570033077	chr6:55952204	-1.30292	N	N	NA	intronic	.	COL21A1	ENSG00000124749
rs142355459	chr14:104407157	-1.30292	N	chr14:103990799	5	exonic	nonsynonymous	TDRD9	ENSG00000156414
rs531571445	chr4:106393986	-1.30292	N	chr4:106042692	NA	intronic	.	PPA2	ENSG00000138777
rs577599705	chr1:205773979	-1.30292	N	chr1:205676263	NA	intronic	.	SLC41A1	ENSG00000133065
rs571357849	chr1:28573196	-1.30292	N	chr1:28216736	NA	intergenic	.	.	.
rs138358781	chr12:2635906	-1.30292	N	chr12:3020644	7	intronic	.	CACNA1C	ENSG00000151067
rs545275510	chr22:34314014	-1.30292	N	N	NA	intronic	.	LARGE	ENSG00000133424
rs115550612	chr9:139620851	-1.30292	N	chr9:139934107	4	ncRNA_exonic	.	.	.
rs534692406	chr7:31916322	-1.30292	N	N	NA	intronic	.	PDE1C	ENSG00000154678
rs185816043	chr1:226495322	-1.30292	N	chr1:226914734	7	intronic	.	LIN9	ENSG00000183814
rs192834809	chr8:135827534	-1.30292	N	chr8:135747967	5	intergenic	.	.	.
rs73409028	chr22:33868817	-1.30292	N	N	3a	intronic	.	LARGE	ENSG00000133424
rs146136898	chr5:156981825	-1.30292	N	chr5:156655015	2b	intronic	.	ADAM19	ENSG00000135074
rs570824141	chr20:56013389	-1.30292	N	N	NA	intergenic	.	.	.
rs563569133	chr5:128300931	-1.30292	N	N	NA	upstream	.	.	.
rs557888324	chr5:175111808	-1.30292	N	N	NA	intronic	.	HRH2	ENSG00000113749
rs189133798	chr1:11946117	-1.30292	N	chr1:12246175	5	intergenic	.	.	.
rs576724071	chr5:145441281	-1.30292	N	N	NA	intronic	.	SH3RF2	ENSG00000156463
rs147787920	chr14:55047967	-1.30292	N	N	4	intronic	.	SAMD4A	ENSG00000020577
rs144052805	chr3:38590515	-1.30292	N	N	5	UTR3	.	SCN5A	ENSG00000183873
rs565191519	chr17:37212827	-1.30292	N	chr17:37615744	NA	upstream	.	.	.
rs144072664	chr12:2633839	-1.30292	N	chr12:3020644	5	intronic	.	CACNA1C	ENSG00000151067
rs561920646	chr3:69165823	-1.30292	N	N	NA	intronic	.	LMOD3	ENSG00000163380
rs575723428	chr3:140770581	-1.30292	N	chr3:140926791	NA	UTR5	.	SPSB4	ENSG00000175093
rs375607467	chr22:34189178	-1.30292	N	N	5	intronic	.	LARGE	ENSG00000133424
rs144061368	chr10:33581321	-1.30292	N	N	5	intronic	.	NRP1	ENSG00000099250
rs558721192	chr1:43148544	-1.30292	N	chr1:43409179	NA	intronic	.	YBX1	ENSG00000065978
rs76244451	chr17:55938065	-1.30292	N	chr17:55463857	5	downstream	.	.	.
rs553817859	chr9:14207090	-1.30292	N	chr9:14161670	NA	intronic	.	NFIB	ENSG00000147862
rs12358796	chr10:33615951	-1.30292	N	N	4	intronic	.	NRP1	ENSG00000099250
rs573801617	chr2:198361773	-1.30292	N	chr2:198544183	NA	intronic	.	HSPD1	ENSG00000144381
rs113999865	chr5:16539299	-1.30292	N	N	3a	intronic	.	FAM134B	ENSG00000154153
rs182097151	chr4:108910987	-1.30292	N	N	4	UTR5	.	HADH	ENSG00000138796
rs145134859	chr7:45150499	-1.30292	N	chr7:44811223	4	intronic	.	TBRG4	ENSG00000136270
rs561303377	chr5:156975051	-1.30292	N	chr5:156655015	NA	intronic	.	ADAM19	ENSG00000135074
rs572027344	chr3:32151838	-1.30292	N	N	NA	intronic	.	GPD1L	ENSG00000152642
rs569020580	chr15:88944207	-1.30292	N	N	NA	intergenic	.	.	.
rs533224331	chr15:86170821	-1.30292	N	chr15:86294211	NA	intronic	.	AKAP13	ENSG00000170776
rs79893479	chr6:36843501	-1.30292	N	chr6:36353934	5	intronic	.	.	.
rs577493236	chr3:8776115	-1.30292	N	N	NA	intronic	.	CAV3	ENSG00000182533
rs188557493	chr5:137073476	-1.30292	N	N	4	intergenic	.	.	.
rs544758152	chr20:42780728	-1.30292	N	chr20:42660286	NA	intronic	.	JPH2	ENSG00000149596
rs183052439	chr20:36721606	-1.30292	N	chr20:36895860	4	downstream	.	.	.
rs561565965	chr10:28966560	-1.30292	N	chr10:28780293	NA	UTR5	.	BAMBI	ENSG00000095739
rs544132194	chr5:80532393	-1.30292	N	N	NA	ncRNA_intronic	.	CKMT2	ENSG00000131730
rs569816336	chr6:3910624	-1.30292	N	N	NA	intergenic	.	.	.
rs568277746	chr10:18634871	-1.30292	N	chr10:18266410	NA	intronic	.	CACNB2	ENSG00000165995
rs568277741	chr6:17284686	-1.30292	N	N	NA	intronic	.	RBM24	ENSG00000112183
rs555119004	chr11:126221738	-1.30292	N	chr11:126024042	NA	ncRNA_intronic	.	.	.
rs572453083	chr20:19765770	-1.30292	N	N	NA	intergenic	.	.	.
rs550094664	chr18:34031290	-1.30292	N	N	NA	intronic	.	FHOD3	ENSG00000134775
rs189746307	chr5:115426342	-1.30292	N	N	4	intronic	.	COMMD10	ENSG00000145781
rs552859476	chr3:194197498	-1.30292	N	chr3:194138782	NA	intergenic	.	.	.
rs533451247	chr17:66450494	-1.30292	N	chr17:65975385	NA	intronic	.	WIPI1	ENSG00000070540
rs573714069	chr3:105542400	-1.30292	N	chr3:105934953	NA	intronic	.	CBLB	ENSG00000114423
rs560189527	chr10:91237960	-1.30292	N	chr10:91002804	NA	intronic	.	SLC16A12	ENSG00000152779
rs528775396	chr3:183348851	-1.30292	N	chr3:183730295	NA	intergenic	.	.	.
rs72689682	chr9:613048	-1.30292	N	chr9:288414	7	intronic	.	KANK1	ENSG00000107104
rs532207102	chr6:5766260	-1.30292	N	N	NA	intronic	.	FARS2	ENSG00000145982
rs190657726	chr2:187457327	-1.30292	N	N	3a	intronic	.	ITGAV	ENSG00000138448
rs111337382	chr13:75879034	-1.30292	N	N	5	intronic	.	TBC1D4	ENSG00000136111
rs72877813	chr2:169440534	-1.30292	N	chr2:169707552	2b	intronic	.	CERS6	ENSG00000172292
rs189555299	chr3:167814486	-1.30292	N	N	3a	upstream	.	.	.
rs546867521	chr1:237337645	-1.30292	N	N	NA	intronic	.	RYR2	ENSG00000198626
rs72846204	chr2:128429023	-1.30292	N	N	5	intronic	.	LIMS2	ENSG00000072163
rs549369702	chr5:41379214	-1.30292	N	N	NA	intronic	.	PLCXD3	ENSG00000182836
rs11083253	chr18:25730671	-1.30292	N	N	6	intronic	.	CDH2	ENSG00000170558
rs72846207	chr2:128430314	-1.30292	N	N	5	intronic	.	LIMS2	ENSG00000072163
rs144642888	chr5:141314704	-1.30292	N	chr5:141510754	6	intronic	.	KIAA0141	ENSG00000081791
rs564462715	chr19:16558493	-1.30292	N	chr19:16548375	NA	intronic	.	EPS15L1	ENSG00000127527
rs72846208	chr2:128430709	-1.30292	N	N	5	intronic	.	LIMS2	ENSG00000072163
rs186833079	chr5:111668112	-1.30292	N	N	5	intronic	.	EPB41L4A	ENSG00000129595
rs566060170	chr3:178256327	-1.30292	N	N	NA	ncRNA_intronic	.	KCNMB2	ENSG00000197584
rs562641435	chr15:75197816	-1.30292	N	chr15:75361539	NA	intronic	.	FAM219B	ENSG00000178761
rs568006318	chr15:44182460	-1.30292	N	chr15:44027885	NA	intronic	.	FRMD5	ENSG00000171877
rs541728995	chr4:152613669	-1.30292	N	chr4:152342190	NA	intronic	.	PET112	ENSG00000059691
rs189298769	chr20:25180589	-1.30292	N	chr20:25194611	5	intronic	.	ENTPD6	ENSG00000197586
rs562887153	chr1:236688384	-1.30292	N	N	NA	intronic	.	LGALS8	ENSG00000116977
rs375104239	chr3:25491495	-1.30292	N	chr3:25381636	5	intronic	.	RARB	ENSG00000077092
rs187473361	chr2:238523340	-1.30292	N	chr2:238873673	4	intergenic	.	.	.
rs116032057	chr12:108956075	-1.30292	N	chr12:108721636	4	UTR5	.	.	.
rs147566886	chr4:65264220	-1.30292	N	N	6	intronic	.	TECRL	ENSG00000205678
rs920655	chr15:100025966	-1.30292	N	N	4	intergenic	.	.	.
rs543920708	chr6:44191320	-1.30292	N	chr6:43693094	NA	exonic	nonsynonymous	SLC29A1	ENSG00000112759
rs373705415	chr6:150532933	-1.30292	N	chr6:150373194	4	intronic	.	PPP1R14C	ENSG00000198729
rs368287657	chr11:16955664	-1.30292	N	chr11:16618307	4	intronic	.	PLEKHA7	ENSG00000166689
rs185039314	chr22:35993984	-1.30292	N	N	5	intergenic	.	.	.
rs143935876	chr5:79024840	-1.30292	N	N	7	exonic	synonymous	CMYA5	ENSG00000164309
rs1110536	chr16:67998718	-1.30292	N	chr16:68138091	4	intronic	.	SLC12A4	ENSG00000124067
rs576798789	chr3:42845978	-1.30292	N	chr3:42896515	NA	UTR5	.	HIGD1A	ENSG00000181061
rs371575247	chr6:105629083	-1.30292	N	N	6	intergenic	.	.	.
rs535196165	chr9:37994514	-1.30292	N	chr9:38196117	NA	intronic	.	SHB	ENSG00000107338
rs146631907	chr12:33024390	-1.30292	N	N	7	intronic	.	PKP2	ENSG00000057294
rs553762377	chr19:15236965	-1.30292	N	N	NA	upstream	.	.	.
rs147982511	chr18:33978128	-1.30292	N	N	5	intronic	.	FHOD3	ENSG00000134775
rs3103220	chr4:42400109	-1.30292	N	N	2b	exonic	synonymous	SHISA3	ENSG00000178343
rs557561933	chr7:101601463	-1.30292	N	chr7:101880795	NA	intronic	.	CUX1	ENSG00000257923
rs146017183	chr10:86597264	-1.30292	N	N	5	intergenic	.	.	.
rs542886205	chr11:12031061	-1.30292	N	chr11:12133478	NA	upstream	.	.	.
rs529061779	chr17:48192156	-1.30292	N	N	NA	intronic	.	SAMD14	ENSG00000167100
rs114065850	chr1:46385953	-1.30292	N	chr1:46513012	5	intronic	.	MAST2	ENSG00000086015
rs536225466	chr1:11939759	-1.30292	N	chr1:12246175	NA	intergenic	.	.	.
rs572913883	chr20:56015759	-1.30292	N	N	NA	intergenic	.	.	.
rs13402763	chr2:179726101	-1.30292	N	N	7	intronic	.	CCDC141	ENSG00000163492
rs574424888	chr1:6661778	-1.30292	N	N	NA	intronic	.	KLHL21	ENSG00000162413
rs74446371	chr1:113499382	-1.30292	N	N	4	ncRNA_exonic	.	.	.
rs6810711	chr4:140223715	-1.30292	N	N	4	intronic	.	NAA15	ENSG00000164134
rs549839382	chr3:16949342	-1.30292	N	chr3:16911330	NA	intronic	.	PLCL2	ENSG00000154822
rs529376246	chr8:124654165	-1.30292	N	N	NA	intergenic	.	.	.
rs556730173	chr8:25832593	-1.30292	N	N	NA	intronic	.	EBF2	ENSG00000221818
rs546261994	chr10:69425375	-1.30292	N	chr10:69559409	NA	UTR5	.	CTNNA3	ENSG00000183230
rs566807468	chr22:19398933	-1.30292	N	chr22:19058146	NA	intronic	.	HIRA	ENSG00000100084
rs191617718	chr2:73046952	-1.30292	N	N	4	intronic	.	EXOC6B	ENSG00000144036
rs191709050	chr2:101728130	-1.30292	N	chr2:101778319	4	intronic	.	TBC1D8	ENSG00000204634
rs576442920	chr4:114554299	-1.30292	N	N	NA	intronic	.	CAMK2D	ENSG00000145349
rs572193887	chr6:30614892	-1.30292	N	N	NA	UTR5	.	C6orf136	ENSG00000204564
rs546981375	chr4:95453236	-1.30292	N	N	NA	intronic	.	PDLIM5	ENSG00000163110
rs529285712	chr2:40572888	-1.30292	N	N	NA	intronic	.	SLC8A1	ENSG00000183023
rs60307967	chr4:23821904	-1.30292	N	N	7	intronic	.	PPARGC1A	ENSG00000109819
rs529389402	chr5:71725303	-1.30292	N	chr5:72112421	NA	intergenic	.	.	.
rs118094329	chr8:124661660	-1.30292	N	N	5	intronic	.	KLHL38	ENSG00000175946
rs542518284	chr8:98814013	-1.30292	N	N	NA	intronic	.	LAPTM4B	ENSG00000104341
rs1616506	chr12:21796041	-1.30292	N	N	5	intronic	.	LDHB	ENSG00000111716
rs1616505	chr12:21796040	-1.30292	N	N	4	intronic	.	LDHB	ENSG00000111716
rs569032228	chr6:45983840	-1.30292	N	chr6:45569863	NA	intronic	.	CLIC5	ENSG00000112782
rs185247886	chr3:192208421	-1.30292	N	N	7	intronic	.	FGF12	ENSG00000114279
rs574550039	chr6:41023536	-1.30292	N	chr6:41054262	NA	intronic	.	APOBEC2	ENSG00000124701
rs115505237	chr5:128255814	-1.30292	N	N	7	intergenic	.	.	.
rs185301954	chr15:86007937	-1.30292	N	chr15:86294211	7	intronic	.	AKAP13	ENSG00000170776
rs372126223	chr17:18164671	-1.30292	N	chr17:17707105	4	intronic	.	MIEF2	ENSG00000177427
rs377418470	chr4:159713128	-1.30292	N	N	6	intronic	.	FNIP2	ENSG00000052795
rs576608463	chr10:17658949	-1.30292	N	N	NA	intronic	.	PTPLA	ENSG00000165996
rs13325689	chr3:192291651	-1.30292	N	N	5	intronic	.	FGF12	ENSG00000114279
rs150194150	chr1:184864772	-1.30292	N	chr1:185067805	5	intronic	.	FAM129A	ENSG00000135842
rs536212938	chr9:737967	-1.30292	N	chr9:288414	NA	intronic	.	KANK1	ENSG00000107104
rs551454136	chr5:175026611	-1.30292	N	N	NA	intergenic	.	.	.
rs550580923	chr3:159555608	-1.30292	N	chr3:159637678	NA	intronic	.	IQCJ-SCHIP1	ENSG00000250588
rs576982112	chr2:63808040	-1.30292	N	N	NA	intronic	.	WDPCP	ENSG00000143951
rs151226355	chr2:220285088	-1.30292	N	chr2:220049128	5	intronic	.	DES	ENSG00000175084
rs531072764	chr22:41877452	-1.30292	N	chr22:41752944	NA	intronic	.	ACO2	ENSG00000100412
rs537668103	chr19:52696123	-1.30292	N	chr19:52314161	NA	intronic	.	PPP2R1A	ENSG00000105568
rs77955016	chr4:23866848	-1.30292	N	N	6	intronic	.	PPARGC1A	ENSG00000109819
rs545585688	chr15:63286737	-1.30292	N	chr15:62830704	NA	intergenic	.	.	.
rs78527937	chr1:112010638	-1.30292	N	N	4	intergenic	.	.	.
rs181050097	chr5:66124399	-1.30292	N	N	3a	intronic	.	MAST4	ENSG00000069020
rs190964725	chr4:95395810	-1.30292	N	N	6	intronic	.	PDLIM5	ENSG00000163110
rs61929309	chr12:70006319	-1.30292	N	chr12:69744014	4	intergenic	.	.	.
rs7187776	chr16:28857645	-1.30292	Y	N	1f	UTR5	.	TUFM	ENSG00000178952
rs534601982	chr2:40632297	-1.30292	N	N	NA	intronic	.	SLC8A1	ENSG00000183023
rs566228208	chr5:172656407	-1.30292	N	chr5:173075213	NA	intergenic	.	.	.
rs370169341	chr2:40602930	-1.30292	N	N	7	intronic	.	SLC8A1	ENSG00000183023
rs78826970	chr17:48192232	-1.30292	N	N	3a	intronic	.	SAMD14	ENSG00000167100
rs145720943	chr9:38060229	-1.30292	N	chr9:38196117	6	intronic	.	SHB	ENSG00000107338
rs186584216	chr10:71078170	-1.30292	N	chr10:70607580	4	intronic	.	HK1	ENSG00000156515
rs553668530	chr13:76360939	-1.30292	N	N	NA	intronic	.	LMO7	ENSG00000136153
rs138217890	chr3:123165192	-1.30292	N	chr3:123105721	5	intronic	.	ADCY5	ENSG00000173175
rs552528403	chr11:16841258	-1.30292	N	chr11:16618307	NA	intronic	.	PLEKHA7	ENSG00000166689
rs142802253	chr4:141916744	-1.30292	N	N	7	intronic	.	RNF150	ENSG00000170153
rs527458033	chr18:56282108	-1.30292	N	chr18:56395588	NA	intronic	.	ALPK2	ENSG00000198796
rs566239542	chr22:34315602	-1.30292	N	N	NA	intronic	.	LARGE	ENSG00000133424
rs6898021	chr5:65899305	-1.30292	N	N	5	intronic	.	MAST4	ENSG00000069020
rs562606547	chr19:46919147	-1.30292	N	chr19:47100565	NA	intergenic	.	.	.
rs533282838	chr14:34405167	-1.30292	N	N	NA	intronic	.	EGLN3	ENSG00000129521
rs12511709	chr4:141847525	-1.30292	Y	N	7	intronic	.	RNF150	ENSG00000170153
rs530927605	chr8:133771162	-1.30292	N	chr8:134103953	NA	splicing	.	TMEM71	ENSG00000165071
rs559907017	chr3:101547493	-1.30292	N	chr3:101267385	NA	intronic	.	NFKBIZ	ENSG00000144802
rs146756010	chr4:141863414	-1.30292	N	N	7	intronic	.	RNF150	ENSG00000170153
rs143774551	chr8:11580919	-1.30292	N	chr8:11836514	2b	intronic	.	GATA4	ENSG00000136574
rs74406174	chr10:112422421	-1.30292	N	chr10:111969919	6	intronic	.	RBM20	ENSG00000203867
rs112838581	chr7:112626374	-1.30292	N	chr7:112782556	4	ncRNA_intronic	.	.	.
rs546795445	chr19:29375071	-1.30292	N	N	NA	intergenic	.	.	.
rs11794740	chr9:85836317	-1.30292	N	N	6	intergenic	.	.	.
rs3121756	chr13:30002283	-1.30292	N	N	5	intronic	.	MTUS2	ENSG00000132938
rs146106272	chr22:46536034	-1.30292	N	chr22:46615376	2b	intergenic	.	.	.
rs577885450	chr22:26145063	-1.30292	N	N	NA	intronic	.	MYO18B	ENSG00000133454
rs559784593	chr18:56218834	-1.30292	N	chr18:56395588	NA	intronic	.	ALPK2	ENSG00000198796
rs182409080	chr7:151326844	-1.30292	N	N	5	intronic	.	PRKAG2	ENSG00000106617
rs532756023	chr9:38058887	-1.30292	N	chr9:38196117	NA	intronic	.	SHB	ENSG00000107338
rs148627799	chr3:16942542	-1.30292	N	chr3:16911330	5	intronic	.	PLCL2	ENSG00000154822
rs116543080	chr3:123058804	-1.30292	N	chr3:123105721	6	intronic	.	ADCY5	ENSG00000173175
rs550625520	chr5:53766739	-1.30292	N	N	NA	intergenic	.	.	.
rs572435382	chr12:823206	-1.30292	N	chr12:711662	NA	intergenic	.	.	.
rs184574989	chr19:46804801	-1.30292	N	chr19:47100565	5	intronic	.	HIF3A	ENSG00000124440
rs577571638	chr10:71088137	-1.30292	N	chr10:70607580	NA	intronic	.	HK1	ENSG00000156515
rs79090681	chr21:26980242	-1.30292	N	N	4	upstream	.	.	.
rs193050011	chr3:192290210	-1.30292	N	N	5	intronic	.	FGF12	ENSG00000114279
rs541710649	chr10:112408131	-1.30292	N	chr10:111969919	NA	intronic	.	RBM20	ENSG00000203867
rs192030543	chr4:186627749	-1.30292	N	N	5	intronic	.	SORBS2	ENSG00000154556
rs535762502	chr18:25577961	-1.30292	N	N	NA	intronic	.	CDH2	ENSG00000170558
rs535762505	chr5:131546701	-1.30292	N	chr5:131705458	NA	intronic	.	P4HA2	ENSG00000072682
rs149179360	chr4:152237918	-1.30292	N	chr4:152342190	5	intergenic	.	.	.
rs6453473	chr5:78994479	-1.30292	N	N	7	intronic	.	CMYA5	ENSG00000164309
rs60409867	chr2:40648218	-1.30292	N	N	6	intronic	.	SLC8A1	ENSG00000183023
rs6453474	chr5:78994860	-1.30292	N	N	6	intronic	.	CMYA5	ENSG00000164309
rs6453476	chr5:79016090	-1.30292	N	N	3a	intronic	.	CMYA5	ENSG00000164309
rs6453478	chr5:79021463	-1.30292	N	N	7	intronic	.	CMYA5	ENSG00000164309
rs114711241	chr16:82733108	-1.30292	N	N	5	intronic	.	CDH13	ENSG00000140945
rs563284526	chr7:150669942	-1.30292	N	chr7:150278589	NA	intronic	.	KCNH2	ENSG00000055118
rs60409868	chr10:89927848	-1.30292	N	chr10:89681458	7	intergenic	.	.	.
rs528871864	chr3:14275290	-1.30292	N	N	NA	intergenic	.	.	.
rs370430955	chr2:169614445	-1.30292	N	chr2:169707552	5	intronic	.	CERS6	ENSG00000172292
rs115165548	chr3:12736876	-1.30292	N	chr3:12267780	3a	intergenic	.	.	.
rs562498410	chr1:217156613	-1.30292	N	N	NA	intronic	.	ESRRG	ENSG00000196482
rs535590305	chr10:123882771	-1.30292	N	N	NA	intronic	.	TACC2	ENSG00000138162
rs187070024	chr16:46765399	-1.30292	N	N	2b	intronic	.	MYLK3	ENSG00000140795
rs73409026	chr22:33868602	-1.30292	N	N	4	intronic	.	LARGE	ENSG00000133424
rs182447679	chr12:110732457	-1.30292	N	chr12:111133088	5	intronic	.	ATP2A2	ENSG00000174437
rs550366080	chr3:40351725	-1.30292	N	N	NA	intronic	.	EIF1B	ENSG00000114784
rs559070659	chr2:179922718	-1.30292	N	N	NA	intergenic	.	.	.
rs3134451	chr11:130398384	-1.30292	N	N	5	intergenic	.	.	.
rs576444099	chr12:112439186	-1.30292	N	chr12:112212874	NA	intronic	.	TMEM116	ENSG00000198270
rs562709191	chr3:42144340	-1.30292	N	N	NA	intronic	.	TRAK1	ENSG00000182606
rs11593879	chr10:112463230	-1.30292	N	chr10:111969919	7	intronic	.	RBM20	ENSG00000203867
rs551598261	chr10:134295696	-1.30292	N	N	NA	intergenic	.	.	.
rs184486319	chr1:237214912	-1.30292	N	N	7	intronic	.	RYR2	ENSG00000198626
rs557934118	chr4:114556317	-1.30292	N	N	NA	intronic	.	CAMK2D	ENSG00000145349
rs116235010	chr2:88381587	-1.30292	N	N	5	intronic	.	SMYD1	ENSG00000115593
rs557054390	chr1:237306229	-1.30292	N	N	NA	intronic	.	RYR2	ENSG00000198626
rs754920	chr7:128468412	-1.30292	N	chr7:128576086	1f	intergenic	.	.	.
rs574916217	chr10:17496927	-1.30292	N	N	NA	upstream	.	.	.
rs117633391	chr11:16912871	-1.30292	N	chr11:16618307	4	intronic	.	PLEKHA7	ENSG00000166689
rs577473064	chr5:128436205	-1.30292	N	chr5:128876340	NA	intronic	.	ISOC1	ENSG00000066583
rs193228545	chr10:51568368	-1.30292	N	N	7	exonic	synonymous	NCOA4	ENSG00000138293
rs146707567	chr10:123842497	-1.30292	N	N	5	exonic	nonsynonymous	TACC2	ENSG00000138162
rs554936864	chr10:33599437	-1.30292	N	N	NA	intronic	.	NRP1	ENSG00000099250
rs573390112	chr4:169409976	-1.30292	N	N	NA	intergenic	.	.	.
rs576792252	chr17:33475449	-1.30292	N	chr17:33763678	NA	exonic	nonsynonymous	UNC45B	ENSG00000141161
rs369651052	chr6:41021987	-1.30292	N	chr6:41054262	5	intronic	.	APOBEC2	ENSG00000124701
rs139059746	chr4:140591152	-1.30292	N	N	3a	intronic	.	MGST2	ENSG00000085871
rs566661171	chr10:3138782	-1.30292	N	N	NA	intronic	.	PFKP	ENSG00000067057
rs575649899	chr13:24153999	-1.30292	N	N	NA	intronic	.	TNFRSF19	ENSG00000127863
rs553814947	chr3:25630287	-1.30292	N	chr3:25381636	NA	intronic	.	RARB	ENSG00000077092
rs185283431	chr5:172679275	-1.30292	N	chr5:173075213	7	intergenic	.	.	.
rs574970971	chr6:5752826	-1.30292	N	N	NA	intronic	.	FARS2	ENSG00000145982
rs372466277	chr20:25205975	-1.30292	N	chr20:25194611	5	intronic	.	ENTPD6	ENSG00000197586
rs552005727	chr3:183733268	-1.30292	N	chr3:183730295	NA	intronic	.	ABCC5	ENSG00000114770
rs552425498	chr4:25861814	-1.30292	N	chr4:25408838	NA	intronic	.	SEL1L3	ENSG00000091490
rs540567404	chr16:82801164	-1.30292	N	N	NA	intronic	.	CDH13	ENSG00000140945
rs183813731	chr2:152681932	-1.30292	N	N	6	intronic	.	ARL5A	ENSG00000162980
rs192310438	chr14:34507939	-1.30292	N	N	4	intergenic	.	.	.
rs73497140	chr9:93982469	-1.30292	N	chr9:93926650	5	intronic	.	AUH	ENSG00000148090
rs17445676	chr18:25548674	-1.30292	N	N	5	intronic	.	CDH2	ENSG00000170558
rs573441947	chr2:24163991	-1.30292	N	chr2:24576414	NA	intronic	.	UBXN2A	ENSG00000173960
rs73497143	chr9:93983268	-1.30292	N	chr9:93926650	5	exonic	nonsynonymous	AUH	ENSG00000148090
rs34122063	chr17:74695986	-1.30292	Y	chr17:74710128	5	intronic	.	MXRA7	ENSG00000182534
rs546598707	chr11:63992867	-1.30292	N	chr11:63974995	NA	intronic	.	TRPT1	ENSG00000149743
rs572541905	chr5:31963601	-1.30292	N	N	NA	intronic	.	PDZD2	ENSG00000133401
rs572693953	chr12:19338707	-1.30292	N	N	NA	intronic	.	PLEKHA5	ENSG00000052126
rs569909567	chr9:95951809	-1.30292	N	chr9:95684697	NA	intronic	.	WNK2	ENSG00000165238
rs116773723	chr7:142962876	-1.30292	N	chr7:143081942	7	intronic	.	GSTK1	ENSG00000197448
rs552324637	chr2:201988285	-1.30292	N	chr2:202112471	NA	intronic	.	CFLAR	ENSG00000003402
rs539724191	chr3:39235131	-1.30292	N	chr3:39307162	NA	intergenic	.	.	.
rs575830996	chr18:34039984	-1.30292	N	N	NA	intronic	.	FHOD3	ENSG00000134775
rs538796702	chr16:75603526	-1.30292	N	N	NA	intronic	.	GABARAPL2	ENSG00000034713
rs578214713	chr17:66514609	-1.30292	N	N	NA	intronic	.	PRKAR1A	ENSG00000108946
rs557070542	chr9:71577781	-1.30292	N	N	NA	ncRNA_intronic	.	PIP5K1B	ENSG00000107242
rs578074199	chr19:45827483	-1.30292	N	chr19:45766729	NA	intergenic	.	.	.
rs546048274	chr20:25236308	-1.30292	N	chr20:25194611	NA	intronic	.	PYGB	ENSG00000100994
rs536393903	chr3:178101767	-1.30292	N	N	NA	intergenic	.	.	.
rs192410447	chr10:116403891	-1.30292	N	N	6	intronic	.	ABLIM1	ENSG00000099204
rs554428331	chr1:26390332	-1.30292	N	chr1:26834960	NA	intronic	.	TRIM63	ENSG00000158022
rs533002311	chr14:20801687	-1.30292	N	N	NA	upstream	.	.	.
rs561140099	chr14:23913248	-1.30292	N	chr14:23755598	NA	intergenic	.	.	.
rs117917704	chr9:567762	-1.30292	N	chr9:288414	5	intronic	.	KANK1	ENSG00000107104
rs148101482	chr6:17919862	-1.30292	N	N	5	intronic	.	KIF13A	ENSG00000137177
rs560286603	chr3:69922726	-1.30292	N	N	NA	intronic	.	MITF	ENSG00000187098
rs542481053	chr3:120270952	-1.30292	N	N	NA	intergenic	.	.	.
rs568981597	chr9:86153411	-1.30292	N	chr9:86583076	NA	upstream	.	FRMD3	ENSG00000172159
rs13336231	chr16:4290762	-1.30292	N	chr16:4476089	4	intronic	.	SRL	ENSG00000185739
rs549340949	chr22:47082635	-1.30292	N	chr22:46615376	NA	UTR3	.	CERK	ENSG00000100422
rs146155790	chr11:16854024	-1.30292	N	chr11:16618307	7	intronic	.	PLEKHA7	ENSG00000166689
rs186047009	chr1:193155598	-1.30292	N	N	4	UTR5	.	CDC73	ENSG00000134371
rs535242444	chr1:6733297	-1.30292	N	N	NA	intronic	.	DNAJC11	ENSG00000007923
rs185393840	chr4:159692670	-1.30292	N	N	5	intronic	.	FNIP2	ENSG00000052795
rs144652895	chr5:79024241	-1.30292	N	N	5	intronic	.	CMYA5	ENSG00000164309
rs80334334	chr6:33676912	-1.30292	N	chr6:33554147	6	intronic	.	UQCC2	ENSG00000137288
rs143141429	chr18:25680472	-1.30292	N	N	6	intronic	.	CDH2	ENSG00000170558
rs551658759	chr3:123061078	-1.30292	N	chr3:123105721	NA	intronic	.	ADCY5	ENSG00000173175
rs78423180	chr4:114464451	-1.30292	N	N	6	intronic	.	CAMK2D	ENSG00000145349
rs553069316	chr2:40597282	-1.30292	N	N	NA	intronic	.	SLC8A1	ENSG00000183023
rs77028200	chr9:38016693	-1.30292	N	chr9:38196117	2b	intronic	.	SHB	ENSG00000107338
rs142922686	chr8:142402268	-1.30292	N	chr8:142329460	4	intergenic	.	PTP4A3	ENSG00000184489
rs12446553	chr16:83723466	-1.30292	N	N	5	intronic	.	CDH13	ENSG00000140945
rs570691129	chr10:123893206	-1.30292	N	N	NA	intronic	.	TACC2	ENSG00000138162
rs562106591	chr11:19218959	-1.30292	N	chr11:19297340	NA	intronic	.	CSRP3	ENSG00000129170
rs17122926	chr14:23299915	-1.30292	N	chr14:23755598	5	intronic	.	MRPL52	ENSG00000172590
rs576702120	chr1:236910399	-1.30292	N	N	NA	intronic	.	ACTN2	ENSG00000077522
rs139556892	chr1:165609708	-1.30292	N	N	4	intronic	.	MGST3	ENSG00000143198
rs562193034	chr3:42139344	-1.30292	N	N	NA	intronic	.	TRAK1	ENSG00000182606
rs144617829	chr2:106051135	-1.30292	N	chr2:106433909	7	intronic	.	FHL2	ENSG00000115641
rs540979287	chr1:167075307	-1.30292	N	chr1:167424924	NA	intronic	.	DUSP27	ENSG00000198842
rs144412407	chr1:113501146	-1.30292	N	N	7	ncRNA_intronic	.	.	.
rs187637853	chr9:71329639	-1.30292	N	N	4	intronic	.	PIP5K1B	ENSG00000107242
rs139023023	chr1:216931525	-1.30292	N	N	5	intronic	.	ESRRG	ENSG00000196482
rs528758534	chr1:214161041	-1.30292	N	chr1:213937382	NA	upstream	.	.	.
rs562722303	chr4:53578076	-1.30292	N	N	NA	upstream	.	.	.
rs575545368	chr2:3606085	-1.30292	N	N	NA	ncRNA_exonic	.	RNASEH1	ENSG00000171865
rs540899654	chr8:98797576	-1.30292	N	N	NA	intronic	.	LAPTM4B	ENSG00000104341
rs534851639	chr7:136571066	-1.30292	N	N	NA	intronic	.	CHRM2	ENSG00000181072
rs376335375	chr10:33624290	-1.30292	N	N	4	upstream	.	.	.
rs554604277	chr6:17962817	-1.30292	N	N	NA	intronic	.	KIF13A	ENSG00000137177
rs552519611	chr8:97285133	-1.30292	N	N	NA	intronic	.	PTDSS1	ENSG00000156471
rs142253477	chr7:44174605	-1.30292	N	N	3a	intergenic	.	.	.
rs544356283	chr3:156822565	-1.30292	N	N	NA	ncRNA_intronic	.	.	.
rs535625144	chr9:109517363	-1.30292	N	N	NA	intergenic	.	.	.
rs539949074	chr11:36616534	-1.30292	N	N	NA	UTR5	.	C11orf74	ENSG00000166352
rs185982649	chr1:11846058	-1.30292	N	chr1:12246175	6	UTR3	.	.	.
rs117433307	chr15:65041952	-1.30292	N	chr15:64672002	5	intronic	.	RBPMS2	ENSG00000166831
rs189283380	chr12:110717736	-1.30292	N	chr12:111133088	4	intergenic	.	.	.
rs536154781	chr13:20711120	-1.30292	N	N	NA	intergenic	.	.	.
rs532652606	chr4:186632339	-1.30292	N	N	NA	intronic	.	SORBS2	ENSG00000154556
rs558036223	chr7:35425618	-1.30292	N	N	NA	intergenic	.	.	.
rs74914203	chr3:123065513	-1.30292	N	chr3:123105721	4	intronic	.	ADCY5	ENSG00000173175
rs369168608	chr22:46545080	-1.30292	N	chr22:46615376	4	intergenic	.	.	.
rs12603843	chr17:45307359	-1.30292	N	chr17:45329477	4	intergenic	.	.	.
rs28562694	chr3:178375955	-1.30292	N	N	7	ncRNA_intronic	.	KCNMB2	ENSG00000197584
rs192243559	chr13:20725567	-1.30292	N	N	5	intronic	.	GJA3	ENSG00000121743
rs116244374	chr9:2663595	-1.30292	N	chr9:2622278	4	intergenic	.	.	.
rs566408329	chr2:74374235	-1.30292	N	chr2:74317747	NA	intronic	.	BOLA3	ENSG00000163170
rs575147471	chr15:92555683	-1.30292	N	N	NA	intronic	.	SLCO3A1	ENSG00000176463
rs557933233	chr12:49960267	-1.30292	N	N	NA	intronic	.	MCRS1	ENSG00000187778
rs555636976	chr10:123872475	-1.30292	N	N	NA	intronic	.	TACC2	ENSG00000138162
rs546461382	chr6:76200180	-1.30292	N	N	NA	intronic	.	FILIP1	ENSG00000118407
rs141418723	chr15:83472689	-1.30292	N	N	5	intronic	.	FSD2	ENSG00000186628
rs568925942	chr5:110409104	-1.30292	N	chr5:110052044	NA	UTR5	.	TSLP	ENSG00000145777
rs192946857	chr2:169543397	-1.30292	N	chr2:169707552	5	intronic	.	CERS6	ENSG00000172292
rs500197	chr6:13395611	-1.30292	N	N	4	intronic	.	GFOD1	ENSG00000145990
rs138886363	chr6:17296196	-1.30292	N	N	7	intergenic	.	.	.
rs186692542	chr9:112885937	-1.30292	N	chr9:113338735	5	intronic	.	AKAP2	ENSG00000241978
rs148255515	chr13:29958961	-1.30292	N	N	4	intronic	.	MTUS2	ENSG00000132938
rs563083289	chr14:32871260	-1.30292	N	N	NA	intronic	.	AKAP6	ENSG00000151320
rs563286589	chr1:36024616	-1.30292	N	N	NA	intronic	.	NCDN	ENSG00000020129
rs534166258	chr16:82748316	-1.30292	N	N	NA	intronic	.	CDH13	ENSG00000140945
rs111727851	chr10:123883665	-1.30292	N	N	7	intronic	.	TACC2	ENSG00000138162
rs557109153	chr5:175842956	-1.30292	N	N	NA	intronic	.	CLTB	ENSG00000175416
rs114420064	chr4:156609029	-1.30292	N	chr4:156645513	5	intronic	.	GUCY1A3	ENSG00000164116
rs371915261	chr4:169429966	-1.30292	N	N	7	intronic	.	PALLD	ENSG00000129116
rs147971081	chr7:1571755	-1.30292	N	N	2b	intronic	.	MAFK	ENSG00000198517
rs117385665	chr9:33381092	-1.30292	N	N	7	intergenic	.	.	.
rs114402935	chr8:17658833	-1.30292	N	N	4	upstream	.	.	.
rs117643643	chr7:151328895	-1.30292	N	N	4	intronic	.	PRKAG2	ENSG00000106617
rs117643644	chr16:82665204	-1.30292	N	N	5	intronic	.	CDH13	ENSG00000140945
rs144635513	chr22:44417901	-1.30292	N	chr22:44330031	4	intronic	.	PARVB	ENSG00000188677
rs560955777	chr2:105987872	-1.30292	N	chr2:106433909	NA	intronic	.	FHL2	ENSG00000115641
rs552429935	chr3:156810546	-1.30292	N	N	NA	ncRNA_intronic	.	.	.
rs192268184	chr4:65220294	-1.30292	N	N	7	intronic	.	TECRL	ENSG00000205678
rs55708245	chr15:92546004	-1.30292	N	N	6	intronic	.	SLCO3A1	ENSG00000176463
rs558336888	chr3:42104878	-1.30292	N	N	NA	intergenic	.	.	.
rs537060477	chr2:179714097	-1.30292	N	N	NA	intronic	.	CCDC141	ENSG00000163492
rs370818389	chr12:4387738	-1.30292	N	chr12:4334295	4	intronic	.	CCND2	ENSG00000118971
rs61336030	chr8:101446452	-1.30292	N	N	4	intergenic	.	.	.
rs550797108	chr2:134745762	-1.30292	N	chr2:134991024	NA	intergenic	.	.	.
rs185029970	chr5:32713760	-1.30292	N	N	4	intronic	.	NPR3	ENSG00000113389
rs141822143	chr4:114496597	-1.30292	N	N	7	intronic	.	CAMK2D	ENSG00000145349
rs1028868	chr9:112529280	-1.30292	N	chr9:112722330	7	intronic	.	PALM2	ENSG00000243444
rs1028867	chr9:112528882	-1.30292	N	chr9:112722330	4	intronic	.	PALM2	ENSG00000243444
rs182073087	chr2:106017342	-1.30292	N	chr2:106433909	7	intronic	.	FHL2	ENSG00000115641
rs538009666	chr10:3129557	-1.30292	N	N	NA	intronic	.	PFKP	ENSG00000067057
rs371619416	chr19:12910685	-1.30292	N	chr19:13176728	5	exonic	nonsynonymous	PRDX2	ENSG00000167815
rs186183312	chr7:151416596	-1.30292	N	N	5	intronic	.	PRKAG2	ENSG00000106617
rs530874258	chr14:105046173	-1.30292	N	chr14:105258892	NA	UTR5	.	C14orf180	ENSG00000184601
rs186534659	chr3:156811537	-1.30292	N	N	7	ncRNA_intronic	.	.	.
rs572057792	chr5:78673991	-1.30292	N	N	NA	intronic	.	HOMER1	ENSG00000152413
rs12263012	chr10:124768583	-1.30292	N	N	4	exonic	nonsynonymous	ACADSB	ENSG00000196177
rs572798492	chr10:75413028	-1.30292	N	N	NA	exonic	nonsynonymous	SYNPO2L	ENSG00000166317
rs185852917	chr1:184861481	-1.30292	N	chr1:185067805	4	intronic	.	FAM129A	ENSG00000135842
rs552399692	chr10:116407675	-1.30292	N	N	NA	intronic	.	ABLIM1	ENSG00000099204
rs555925637	chr6:17287682	-1.30292	N	N	NA	intronic	.	RBM24	ENSG00000112183
rs535953556	chr7:73098157	-1.30292	N	chr7:73029437	NA	intronic	.	WBSCR22	ENSG00000071462
rs577165978	chr6:5084985	-1.30292	N	N	NA	ncRNA_intronic	.	.	.
rs575385727	chr3:119012493	-1.30292	N	N	NA	upstream	.	.	.
rs569794310	chr19:7580572	-1.30292	N	chr19:7415064	NA	upstream	.	.	.
rs577173767	chr10:123910092	-1.30292	N	N	NA	intronic	.	TACC2	ENSG00000138162
rs6757230	chr2:207326256	-1.30292	N	N	7	intronic	.	ADAM23	ENSG00000114948
rs534460315	chr11:67374425	-1.30292	N	N	NA	UTR5	.	NDUFV1	ENSG00000167792
rs527501354	chr18:25660620	-1.30292	N	N	NA	intronic	.	CDH2	ENSG00000170558
rs552124542	chr10:93441720	-1.30292	N	chr10:93650603	NA	intergenic	.	.	.
rs138552952	chr15:40623461	-1.30292	N	N	5	downstream	.	.	.
rs187665830	chr1:74877600	-1.30292	N	N	6	intronic	.	TNNI3K	ENSG00000116783
rs539419986	chr8:135821748	-1.30292	N	chr8:135747967	NA	intergenic	.	.	.
rs373640908	chr17:55966495	-1.30292	N	chr17:56385573	5	intronic	.	CUEDC1	ENSG00000180891
rs562452285	chr17:932848	-1.30292	N	chr17:1373518	NA	intronic	.	ABR	ENSG00000159842
rs7488022	chr12:93650204	-1.30292	N	chr12:94144175	5	ncRNA_intronic	.	.	.
rs372505565	chr3:187896224	-1.30292	N	chr3:187652724	5	intronic	.	.	.
rs7976846	chr12:106694773	-1.30292	N	N	2b	intergenic	.	.	.
rs558328372	chr15:85379648	-1.30292	N	chr15:85178270	NA	intronic	.	ALPK3	ENSG00000136383
rs62486738	chr7:141437940	-1.30292	N	N	3a	ncRNA_intronic	.	.	.
rs62486737	chr7:141437924	-1.30292	N	N	2b	ncRNA_intronic	.	.	.
rs144875072	chr18:34108655	-1.30292	N	N	5	intronic	.	FHOD3	ENSG00000134775
rs139770003	chr4:114580970	-1.30292	N	N	5	intronic	.	CAMK2D	ENSG00000145349
rs549882757	chr12:3183392	-1.30292	N	chr12:3020644	NA	intergenic	.	.	.
rs192768707	chr4:141855194	-1.30292	N	N	7	intronic	.	RNF150	ENSG00000170153
rs576612907	chr13:76032356	-1.30292	N	N	NA	intronic	.	TBC1D4	ENSG00000136111
rs3805116	chr7:140713367	-1.30292	N	N	4	intronic	.	MRPS33	ENSG00000090263
rs148850674	chr5:156113547	-1.30292	N	chr5:156442784	5	intronic	.	SGCD	ENSG00000170624
rs554118644	chr5:131549972	-1.30292	N	chr5:131705458	NA	intronic	.	P4HA2	ENSG00000072682
rs574117371	chr3:196242875	-1.30292	N	chr3:196501413	NA	upstream	.	.	.
rs182062161	chr6:16257668	-1.30292	N	chr6:16750011	7	intronic	.	GMPR	ENSG00000137198
rs539844176	chr4:108931171	-1.30292	N	N	NA	intronic	.	HADH	ENSG00000138796
rs559443717	chr17:42908071	-1.30292	N	chr17:43392208	NA	UTR5	.	GJC1	ENSG00000182963
rs548171787	chr9:100284802	-1.30292	N	N	NA	intronic	.	TMOD1	ENSG00000136842
rs548171786	chr21:35818868	-1.30292	N	chr21:36312347	NA	downstream	.	.	.
rs12508318	chr4:24168726	-1.30292	N	N	6	intergenic	.	.	.
rs113518171	chr3:69153920	-1.30292	N	N	4	UTR3	.	ARL6IP5	ENSG00000144746
rs1800651	chr9:71651605	-1.30292	N	N	4	intronic	.	FXN	ENSG00000165060
rs150830985	chr20:43213383	-1.30292	N	chr20:43042364	6	intronic	.	PKIG	ENSG00000168734
rs568426822	chr3:127843588	-1.30292	N	chr3:128191776	NA	upstream	.	.	.
rs184618670	chr15:65054476	-1.30292	N	chr15:64672002	5	intronic	.	RBPMS2	ENSG00000166831
rs546830433	chr5:127871434	-1.30292	N	chr5:127487603	NA	intronic	.	FBN2	ENSG00000138829
rs11196781	chr10:116297050	-1.30292	N	N	7	intronic	.	ABLIM1	ENSG00000099204
rs117997652	chr20:42806905	-1.30292	N	chr20:42660286	6	intronic	.	JPH2	ENSG00000149596
rs188383443	chr20:42809056	-1.30292	N	chr20:42660286	7	intronic	.	JPH2	ENSG00000149596
rs370566684	chr5:137911956	-1.30292	N	chr5:137664945	5	upstream	.	.	.
rs7685534	chr4:95328925	-1.30292	Y	N	5	intergenic	.	.	.
rs570214709	chr18:56206574	-1.30292	N	chr18:56395588	NA	intronic	.	ALPK2	ENSG00000198796
rs147787032	chr2:135119017	-1.30292	N	chr2:134991024	5	intronic	.	MGAT5	ENSG00000152127
rs547709793	chr17:16439808	-1.30292	N	chr17:16852187	NA	intergenic	.	.	.
rs554957300	chr7:120438365	-1.30292	N	N	NA	intronic	.	TSPAN12	ENSG00000106025
rs565846308	chr12:2079182	-1.30292	N	N	NA	intronic	.	DCP1B	ENSG00000151065
rs28730745	chr1:201331231	-1.30292	N	N	3a	intronic	.	TNNT2	ENSG00000118194
rs66780758	chr3:196006359	-1.30292	N	chr3:196501413	4	intronic	.	PCYT1A	ENSG00000161217
rs538395483	chr9:130638125	-1.30292	N	chr9:130764955	NA	intronic	.	AK1	ENSG00000106992
rs78596999	chr12:672741	-1.30292	N	chr12:711662	3a	downstream	.	.	.
rs553609172	chr5:175106872	-1.30292	N	N	NA	intronic	.	HRH2	ENSG00000113749
rs564628516	chr4:129476458	-1.30292	N	N	NA	intergenic	.	.	.
rs572012742	chr10:134324533	-1.30292	N	N	NA	intergenic	.	.	.
rs541687070	chr4:120060134	-1.30292	N	chr4:120264996	NA	intronic	.	MYOZ2	ENSG00000172399
rs9567251	chr13:32710545	-1.30292	N	N	5	intronic	.	FRY	ENSG00000073910
rs1771210	chr13:29232645	-1.30292	Y	chr13:28842951	2b	upstream	.	.	.
rs58754214	chr1:232722662	-1.30292	N	N	5	intergenic	.	.	.
rs545546119	chr3:121316029	-1.30292	N	chr3:121781723	NA	intronic	.	FBXO40	ENSG00000163833
rs150166994	chr15:85948558	-1.30292	N	chr15:86294211	4	intronic	.	AKAP13	ENSG00000170776
rs570930966	chr3:50680107	-1.30292	N	chr3:50771624	NA	intronic	.	MAPKAPK3	ENSG00000114738
rs146559289	chr19:51867595	-1.30292	N	chr19:52314161	4	intronic	.	ETFB	ENSG00000105379
rs76644697	chr15:57989634	-1.30292	N	N	6	intronic	.	GCOM1	ENSG00000137878
rs561879776	chr22:47042837	-1.30292	N	chr22:46615376	NA	intronic	.	GRAMD4	ENSG00000075240
rs140273970	chr11:63999828	-1.30292	N	chr11:63974995	4	intronic	.	DNAJC4	ENSG00000110011
rs376333902	chr5:131557520	-1.30292	N	chr5:131705458	4	intronic	.	P4HA2	ENSG00000072682
rs575162689	chr4:95466218	-1.30292	N	N	NA	intronic	.	PDLIM5	ENSG00000163110
rs185325359	chr18:19751956	-1.30292	N	N	3a	exonic	nonsynonymous	GATA6	ENSG00000141448
rs12104217	chr19:2269513	-1.30292	N	chr19:2127272	4	UTR5	.	.	.
rs2298682	chr21:38444890	-1.30292	Y	chr21:38796728	1f	UTR5	.	PIGP	ENSG00000185808
rs554859636	chr4:120057438	-1.30292	N	chr4:120264996	NA	intronic	.	MYOZ2	ENSG00000172399
rs188392522	chr15:85395534	-1.30292	N	chr15:85178270	5	intronic	.	ALPK3	ENSG00000136383
rs188392527	chr1:206837352	-1.30292	N	chr1:206968955	4	intergenic	.	.	.
rs1950812	chr14:92586808	-1.30292	N	chr14:93077611	7	intronic	.	NDUFB1	ENSG00000183648
rs574551999	chr7:107134889	-1.30292	N	N	NA	intronic	.	COG5	ENSG00000164597
rs545557660	chr12:656334	-1.30292	N	chr12:711662	NA	intronic	.	B4GALNT3	ENSG00000139044
rs377341335	chr12:2634557	-1.30292	N	chr12:3020644	7	intronic	.	CACNA1C	ENSG00000151067
rs560574684	chr3:25470998	-1.30292	N	chr3:25381636	NA	intronic	.	RARB	ENSG00000077092
rs574632333	chr12:49961508	-1.30292	N	N	NA	intronic	.	MCRS1	ENSG00000187778
rs536464551	chr3:37038498	-1.30292	N	N	NA	intronic	.	MLH1	ENSG00000076242
rs188953255	chr17:55970630	-1.30292	N	chr17:56385573	4	intronic	.	CUEDC1	ENSG00000180891
rs577978368	chr15:86126322	-1.30292	N	chr15:86294211	NA	intronic	.	AKAP13	ENSG00000170776
rs528162330	chr9:131799173	-1.30292	N	chr9:131465481	NA	upstream	.	.	.
rs76215567	chr4:8326762	-1.30292	N	N	2b	intergenic	.	.	.
rs576758058	chr14:55138489	-1.30292	N	N	NA	intronic	.	SAMD4A	ENSG00000020577
rs540716517	chr15:85377634	-1.30292	N	chr15:85178270	NA	intronic	.	ALPK3	ENSG00000136383
rs182718810	chr13:22246089	-1.30292	N	N	4	exonic	nonsynonymous	FGF9	ENSG00000102678
rs564044015	chr5:127873640	-1.30292	N	chr5:127487603	NA	UTR5	.	FBN2	ENSG00000138829
rs541900798	chr3:69869471	-1.30292	N	N	NA	intronic	.	MITF	ENSG00000187098
rs113394178	chr19:7581244	-1.30292	N	chr19:7415064	4	intronic	.	ZNF358	ENSG00000198816
rs137952056	chr1:193150797	-1.30292	N	N	5	UTR5	.	CDC73	ENSG00000134371
rs552222472	chr5:150005784	-1.30292	N	chr5:149875731	NA	intronic	.	SYNPO	ENSG00000171992
rs551800786	chr2:72985087	-1.30292	N	N	NA	intronic	.	EXOC6B	ENSG00000144036
rs185006377	chr5:32710604	-1.30292	N	N	2b	upstream	.	.	.
rs9378863	chr6:4347990	-1.30292	N	N	7	intergenic	.	.	.
rs9378862	chr6:4347454	-1.30292	N	N	5	intergenic	.	.	.
rs560455726	chr5:41457067	-1.30292	N	N	NA	intronic	.	PLCXD3	ENSG00000182836
rs566146915	chr9:112832078	-1.30292	N	chr9:112722330	NA	intronic	.	AKAP2	ENSG00000241978
rs576415294	chr12:2498284	-1.30292	N	N	NA	intronic	.	CACNA1C	ENSG00000151067
rs544558100	chr15:86007059	-1.30292	N	chr15:86294211	NA	intronic	.	AKAP13	ENSG00000170776
rs149493678	chr3:124769831	-1.30292	N	N	2c	intronic	.	HEG1	ENSG00000173706
rs185765637	chr18:33946784	-1.30292	N	N	5	intronic	.	FHOD3	ENSG00000134775
rs368164791	chr1:6734920	-1.30292	N	N	5	intronic	.	DNAJC11	ENSG00000007923
rs587741577	chr1:145397278	-1.30292	N	N	NA	intronic	.	.	.
rs557088607	chr4:114515082	-1.30292	N	N	NA	intronic	.	CAMK2D	ENSG00000145349
rs537550815	chr18:19786504	-1.30292	N	N	NA	intergenic	.	.	.
rs115402100	chr3:66549403	-1.30292	N	N	5	intronic	.	LRIG1	ENSG00000144749
rs190469221	chr7:31925332	-1.30292	N	N	7	intronic	.	PDE1C	ENSG00000154678
rs533093249	chr20:43201367	-1.30292	N	chr20:43042364	NA	intronic	.	PKIG	ENSG00000168734
rs530900764	chr5:175814172	-1.30292	N	N	NA	intronic	.	NOP16	ENSG00000048162
rs191948809	chr12:32976604	-1.30292	N	N	6	intronic	.	PKP2	ENSG00000057294
rs587666688	chr1:150979343	-1.30292	N	chr1:150595537	NA	UTR5	.	FAM63A	ENSG00000143409
rs556190263	chr4:114558527	-1.30292	N	N	NA	intronic	.	CAMK2D	ENSG00000145349
rs142121528	chr12:3241045	-1.30292	N	chr12:3020644	5	intronic	.	TSPAN9	ENSG00000011105
rs116011175	chr10:60029867	-1.30292	N	N	5	intronic	.	CISD1	ENSG00000122873
rs534279087	chr2:128422970	-1.30292	N	N	NA	intronic	.	LIMS2	ENSG00000072163
rs116241429	chr9:14309433	-1.30292	N	chr9:14161670	2b	intronic	.	NFIB	ENSG00000147862
rs192729210	chr8:28572560	-1.30292	N	N	4	intronic	.	EXTL3	ENSG00000012232
rs145120728	chr10:112515467	-1.30292	N	N	6	intronic	.	RBM20	ENSG00000203867
rs143519152	chr10:89926291	-1.30292	N	chr10:89681458	4	intergenic	.	.	.
rs186316857	chr8:102029460	-1.30292	N	N	6	intergenic	.	.	.
rs573420092	chr20:30193657	-1.30292	N	chr20:30401407	NA	UTR3	.	ID1	ENSG00000125968
rs561150887	chr20:36794092	-1.30292	N	chr20:36895860	NA	upstream	.	.	.
rs544183588	chr13:24138007	-1.30292	N	N	NA	intergenic	.	.	.
rs570292670	chr12:33045687	-1.30292	N	N	NA	intronic	.	PKP2	ENSG00000057294
rs183129164	chr6:17255794	-1.30292	N	chr6:16758425	7	intergenic	.	.	.
rs554256698	chr2:198667020	-1.30292	N	chr2:198544183	NA	intergenic	.	.	.
rs13162893	chr5:78995323	-1.30292	N	N	5	intronic	.	CMYA5	ENSG00000164309
rs145128534	chr1:180515269	-1.30292	N	chr1:180905694	5	intergenic	.	.	.
rs527826918	chr11:126233803	-1.30292	N	chr11:126024042	NA	intronic	.	ST3GAL4	ENSG00000110080
rs562655899	chr1:100115536	-1.30292	N	N	NA	intronic	.	PALMD	ENSG00000099260
rs376414956	chr4:120062263	-1.30292	N	chr4:120264996	5	intronic	.	MYOZ2	ENSG00000172399
rs12062882	chr1:85313108	-1.30292	N	N	2b	intronic	.	LPAR3	ENSG00000171517
rs184114390	chr5:139599600	-1.30292	N	N	2b	intronic	.	CYSTM1	ENSG00000120306
rs2036584	chr3:192424560	-1.30292	N	N	5	intronic	.	FGF12	ENSG00000114279
rs142860244	chr10:18630210	-1.30292	N	chr10:18266410	5	intronic	.	CACNB2	ENSG00000165995
rs542547545	chr1:232674946	-1.30292	N	N	NA	intergenic	.	.	.
rs558542009	chr1:214284779	-1.30292	N	chr1:213937382	NA	intergenic	.	.	.
rs561021189	chr9:537035	-1.30292	N	chr9:288414	NA	intronic	.	KANK1	ENSG00000107104
rs561313955	chr2:174050056	-1.30292	N	N	NA	intronic	.	MLTK	ENSG00000091436
rs550567779	chr8:11583248	-1.30292	N	chr8:11836514	NA	intronic	.	GATA4	ENSG00000136574
rs139911795	chr2:237170092	-1.30292	N	N	3a	intronic	.	ASB18	ENSG00000182177
rs549245359	chr15:42218718	-1.30292	N	chr15:42266262	NA	ncRNA_intronic	.	EHD4	ENSG00000103966
rs73302819	chr5:156116348	-1.30292	N	chr5:156442784	7	intronic	.	SGCD	ENSG00000170624
rs567854055	chr14:55160803	-1.30292	N	N	NA	intronic	.	SAMD4A	ENSG00000020577
rs147952652	chr2:40728307	-1.30292	N	N	7	intronic	.	SLC8A1	ENSG00000183023
rs558018507	chr6:129571294	-1.30292	N	N	NA	exonic	nonsynonymous	LAMA2	ENSG00000196569
rs188619083	chr19:49403480	-1.30292	N	chr19:49127490	4	UTR5	.	NUCB1	ENSG00000104805
rs575763867	chr9:95988904	-1.30292	N	chr9:95684697	NA	intronic	.	WNK2	ENSG00000165238
rs147274640	chr4:186614173	-1.30292	N	N	7	intronic	.	SORBS2	ENSG00000154556
rs185421701	chr11:19213845	-1.30292	N	chr11:19297340	5	intronic	.	CSRP3	ENSG00000129170
rs143285799	chr2:169378881	-1.30292	N	chr2:169707552	7	intronic	.	CERS6	ENSG00000172292
rs182794574	chr6:129711286	-1.30292	N	N	7	intronic	.	LAMA2	ENSG00000196569
rs182594009	chr15:86171395	-1.30292	N	chr15:86294211	6	intronic	.	AKAP13	ENSG00000170776
rs558423717	chr10:18629546	-1.30292	N	chr10:18266410	NA	intronic	.	CACNB2	ENSG00000165995
rs147899297	chr12:33039625	-1.30292	N	N	6	intronic	.	PKP2	ENSG00000057294
rs2165711	chr15:100026472	-1.30292	N	N	4	intergenic	.	.	.
rs546205313	chr2:40508514	-1.30292	N	N	NA	intronic	.	SLC8A1	ENSG00000183023
rs566935053	chr20:19764177	-1.30292	N	N	NA	intergenic	.	.	.
rs143285790	chr7:49663934	-1.30292	N	chr7:49989818	6	intergenic	.	.	.
rs140038811	chr13:30029133	-1.30292	N	N	2b	intronic	.	MTUS2	ENSG00000132938
rs540368472	chr7:136570372	-1.30292	N	N	NA	intronic	.	CHRM2	ENSG00000181072
rs10740019	chr10:62049430	-1.30292	N	N	6	intronic	.	ANK3	ENSG00000151150
rs150654461	chr3:48077095	-1.30292	N	chr3:48388170	5	intronic	.	MAP4	ENSG00000047849
rs544522213	chr22:19385195	-1.30292	N	chr22:19058146	NA	intronic	.	HIRA	ENSG00000100084
rs561906790	chr3:192207889	-1.30292	N	N	NA	intronic	.	FGF12	ENSG00000114279
rs12656855	chr5:41454719	-1.30292	N	N	7	intronic	.	PLCXD3	ENSG00000182836
rs541919436	chr8:67053124	-1.30292	N	chr8:66910531	NA	intronic	.	TRIM55	ENSG00000147573
rs560297941	chr14:102983170	-1.30292	N	chr14:103333255	NA	intergenic	.	.	.
rs561438865	chr8:17939611	-1.30292	N	N	NA	intronic	.	ASAH1	ENSG00000104763
rs17536367	chr18:25705070	-1.30292	N	N	5	intronic	.	CDH2	ENSG00000170558
rs147364992	chr9:112890426	-1.30292	N	chr9:113338735	7	intronic	.	AKAP2	ENSG00000241978
rs553508393	chr7:31932375	-1.30292	N	N	NA	intronic	.	PDE1C	ENSG00000154678
rs572805826	chr4:174590765	-1.30292	N	N	NA	intergenic	.	.	.
rs74607653	chr13:75945378	-1.30292	N	N	5	intronic	.	TBC1D4	ENSG00000136111
rs557380350	chr11:47540750	-1.30292	N	chr11:47454152	NA	intronic	.	CELF1	ENSG00000149187
rs142694315	chr15:57880952	-1.30292	N	N	5	intergenic	.	.	.
rs6782147	chr3:38688205	-1.30292	N	N	3a	intronic	.	SCN5A	ENSG00000183873
rs546109232	chr8:135820810	-1.30292	N	chr8:135747967	NA	intergenic	.	.	.
rs142272793	chr22:43082798	-1.30292	N	chr22:43549739	4	intergenic	.	.	.
rs538978909	chr15:57954259	-1.30292	N	N	NA	intronic	.	GCOM1	ENSG00000137878
rs180717357	chr22:34123303	-1.30292	N	N	5	ncRNA_intronic	.	LARGE	ENSG00000133424
rs570668810	chr19:3951241	-1.30292	N	chr19:4090422	NA	ncRNA_intronic	.	.	.
rs566849121	chr3:57875040	-1.30292	N	chr3:58036811	NA	intronic	.	SLMAP	ENSG00000163681
rs544541484	chr6:17259045	-1.30292	N	N	NA	intergenic	.	.	.
rs572172122	chr2:33697873	-1.30292	N	N	NA	intronic	.	RASGRP3	ENSG00000152689
rs573940819	chr6:17960027	-1.30292	N	N	NA	intronic	.	KIF13A	ENSG00000137177
rs536891744	chr8:133769988	-1.30292	N	chr8:134103953	NA	intronic	.	TMEM71	ENSG00000165071
rs576974919	chr9:27150398	-1.30292	N	N	NA	intronic	.	TEK	ENSG00000120156
rs148729639	chr1:6733680	-1.30292	N	N	7	intronic	.	DNAJC11	ENSG00000007923
rs182438237	chr1:74865285	-1.30292	N	N	5	intronic	.	TNNI3K	ENSG00000116783
rs185152496	chr10:116372889	-1.30292	N	N	5	intronic	.	ABLIM1	ENSG00000099204
rs145700735	chr2:26470015	-1.30292	N	N	2b	intronic	.	HADHB	ENSG00000138029
rs570923711	chr17:13972861	-1.30292	N	N	NA	UTR5	.	COX10	ENSG00000006695
rs183635686	chr2:207317703	-1.30292	N	N	4	intronic	.	ADAM23	ENSG00000114948
rs375713651	chr2:15731904	-1.30292	N	N	4	UTR5	.	DDX1	ENSG00000079785
rs546740704	chr8:33419589	-1.30292	N	N	NA	intronic	.	RNF122	ENSG00000133874
rs115224286	chr18:34043445	-1.30292	N	N	6	intronic	.	FHOD3	ENSG00000134775
rs148018602	chr1:36627098	-1.30292	N	chr1:36880829	4	intronic	.	MAP7D1	ENSG00000116871
rs199835161	chr6:36823617	-1.30292	N	chr6:36353934	4	exonic	nonsynonymous	PPIL1	ENSG00000137168
rs540786479	chr1:40997470	-1.30292	N	chr1:41356780	NA	intronic	.	ZNF684	ENSG00000117010
rs543247323	chr2:103426426	-1.30292	N	chr2:103394709	NA	intronic	.	TMEM182	ENSG00000170417
rs534327803	chr4:114560440	-1.30292	N	N	NA	intronic	.	CAMK2D	ENSG00000145349
rs549288760	chr2:40636275	-1.30292	N	N	NA	intronic	.	SLC8A1	ENSG00000183023
rs188721069	chr7:32128728	-1.30292	N	N	5	intronic	.	PDE1C	ENSG00000154678
rs73503714	chr9:101762298	-1.30292	N	N	6	intronic	.	COL15A1	ENSG00000204291
rs564074065	chr6:140401738	-1.30292	N	N	NA	ncRNA_intronic	.	.	.
rs189530820	chr10:93350079	-1.30292	N	chr10:93650603	4	ncRNA_intronic	.	.	.
rs188714462	chr3:123056100	-1.30292	N	chr3:123105721	5	intronic	.	ADCY5	ENSG00000173175
rs551994677	chr4:123610204	-1.30292	N	chr4:123560939	NA	ncRNA_exonic	.	.	.
rs148154367	chr14:23909546	-1.30292	N	chr14:23755598	5	intergenic	.	.	.
rs568429967	chr3:48936445	-1.30292	N	chr3:49267435	NA	upstream	.	.	.
rs576394951	chr9:111872226	-1.30292	N	N	NA	intronic	.	TMEM245	ENSG00000106771
rs183220295	chr9:112555888	-1.30292	N	chr9:112722330	2b	intronic	.	PALM2-AKAP2	ENSG00000157654
rs545978801	chr10:112491706	-1.30292	N	N	NA	intronic	.	RBM20	ENSG00000203867
rs556682352	chr5:207590	-1.30292	N	N	NA	intronic	.	CCDC127	ENSG00000164366
rs530769134	chr1:116306066	-1.30292	N	N	NA	intronic	.	CASQ2	ENSG00000118729
rs565061334	chr20:62583814	-1.30292	N	chr20:62693378	NA	intronic	.	UCKL1	ENSG00000198276
rs146988943	chr3:16949638	-1.30292	N	chr3:16911330	4	intronic	.	PLCL2	ENSG00000154822
rs148865225	chr5:127813255	-1.30292	N	chr5:127487603	7	intronic	.	FBN2	ENSG00000138829
rs543199805	chr1:219348854	-1.30292	N	N	NA	intronic	.	LYPLAL1	ENSG00000143353
rs74807190	chr2:40531293	-1.30292	N	N	6	intronic	.	SLC8A1	ENSG00000183023
rs1199347	chr3:138083361	-1.30292	Y	N	7	intronic	.	MRAS	ENSG00000158186
rs1199346	chr3:138072809	-1.30292	Y	N	5	intronic	.	MRAS	ENSG00000158186
rs1199340	chr3:138096252	-1.30292	N	N	7	intronic	.	MRAS	ENSG00000158186
rs144044622	chr14:34530347	-1.30292	N	N	5	intergenic	.	.	.
rs527490084	chr1:216940039	-1.30292	N	N	NA	intronic	.	ESRRG	ENSG00000196482
rs35813596	chr9:139222623	-1.30292	N	chr9:139316744	4	intronic	.	GPSM1	ENSG00000160360
rs566770558	chr2:40357946	-1.30292	N	N	NA	ncRNA_intronic	.	SLC8A1	ENSG00000183023
rs141275732	chr22:19399456	-1.30292	N	chr22:19058146	3a	intronic	.	HIRA	ENSG00000100084
rs143348624	chr9:2569337	-1.30292	N	chr9:2622278	5	ncRNA_intronic	.	.	.
rs540878704	chr12:3357778	-1.30292	N	chr12:3020644	NA	intronic	.	TSPAN9	ENSG00000011105
rs11642218	chr16:82801892	-1.30292	N	N	6	intronic	.	CDH13	ENSG00000140945
rs547039673	chr3:122688869	-1.30292	N	chr3:123105721	NA	intronic	.	SEMA5B	ENSG00000082684
rs200947873	chr19:57988711	-1.30292	N	N	4	UTR5	.	ZNF772	ENSG00000197128
rs11609052	chr12:3374209	-1.30292	N	chr12:3020644	5	intronic	.	TSPAN9	ENSG00000011105
rs1019078	chr12:2086173	-1.30292	N	N	6	intronic	.	DCP1B	ENSG00000151065
rs556398294	chr1:167641081	-1.30292	N	chr1:167600842	NA	intronic	.	RCSD1	ENSG00000198771
rs373329017	chr19:39971879	-1.30292	N	chr19:39942569	4	intronic	.	TIMM50	ENSG00000105197
rs13202688	chr6:25993469	-1.30292	Y	N	1b	intergenic	.	.	.
rs182096974	chr5:139674784	-1.30292	N	N	5	intronic	.	PFDN1	ENSG00000113068
rs554230485	chr5:111677746	-1.30292	N	N	NA	intronic	.	EPB41L4A	ENSG00000129595
rs561014556	chr2:40379673	-1.30292	N	N	NA	ncRNA_intronic	.	SLC8A1	ENSG00000183023
rs546246281	chr8:126345945	-1.30292	N	chr8:126474356	NA	intronic	.	NSMCE2	ENSG00000156831
rs117373887	chr18:34072510	-1.30292	N	N	5	intronic	.	FHOD3	ENSG00000134775
rs190622643	chr3:16947446	-1.30292	N	chr3:16911330	5	intronic	.	PLCL2	ENSG00000154822
rs11686546	chr2:135038848	-1.30292	N	chr2:134991024	6	intronic	.	MGAT5	ENSG00000152127
rs148910780	chr18:32719814	-1.30292	N	N	5	intronic	.	MAPRE2	ENSG00000166974
rs117119258	chr3:179371790	-1.30292	N	N	2b	intronic	.	USP13	ENSG00000058056
rs570671610	chr17:74706535	-1.30292	N	chr17:74710128	NA	intronic	.	MXRA7	ENSG00000182534
rs527554161	chr12:3366632	-1.30292	N	chr12:3020644	NA	intronic	.	TSPAN9	ENSG00000011105
rs544545814	chr6:16243353	-1.30292	N	N	NA	intronic	.	GMPR	ENSG00000137198
rs139091194	chr20:42786824	-1.30292	N	chr20:42660286	5	intronic	.	JPH2	ENSG00000149596
rs565610117	chr3:179065446	-1.30292	N	N	NA	upstream	.	.	.
rs79918145	chr12:4401842	-1.30292	N	chr12:4334295	4	intronic	.	CCND2	ENSG00000118971
rs404646	chr11:16886482	-1.30292	N	chr11:16618307	7	intronic	.	PLEKHA7	ENSG00000166689
rs553998993	chr3:192430549	-1.30292	N	N	NA	intronic	.	FGF12	ENSG00000114279
rs574352560	chr9:94122984	-1.30292	N	chr9:93926650	NA	intronic	.	AUH	ENSG00000148090
rs544611988	chr4:142143006	-1.30292	N	N	NA	intronic	.	ZNF330	ENSG00000109445
rs113864630	chr4:120072899	-1.30292	N	chr4:120264996	7	intronic	.	MYOZ2	ENSG00000172399
rs115744986	chr15:77803738	-1.30292	N	chr15:77313571	7	intergenic	.	.	.
rs554607890	chr13:22177729	-1.30292	N	N	NA	intronic	.	MICU2	ENSG00000165487
rs543673296	chr9:100283101	-1.30292	N	N	NA	intronic	.	TMOD1	ENSG00000136842
rs566753349	chr11:47211030	-1.30292	N	chr11:47454152	NA	intergenic	.	.	.
rs574490918	chr3:188043085	-1.30292	N	chr3:188441161	NA	intronic	.	LPP	ENSG00000145012
rs2906721	chr7:101466998	-1.30292	N	chr7:101880795	4	intronic	.	CUX1	ENSG00000257923
rs184216085	chr15:92442175	-1.30292	N	N	6	intronic	.	SLCO3A1	ENSG00000176463
rs139775958	chr10:134325299	-1.30292	N	N	5	intergenic	.	.	.
rs538177056	chr6:13017244	-1.30292	N	N	NA	intronic	.	.	.
rs570499151	chr15:99995089	-1.30292	N	N	NA	intergenic	.	.	.
rs414219	chr11:16900362	-1.30292	Y	chr11:16618307	7	intronic	.	PLEKHA7	ENSG00000166689
rs558889271	chr10:43916041	-1.30292	N	chr10:43817859	NA	intergenic	.	.	.
rs184499638	chr2:105996317	-1.30292	N	chr2:106433909	4	intronic	.	FHL2	ENSG00000115641
rs530495128	chr5:131547863	-1.30292	N	chr5:131705458	NA	intronic	.	P4HA2	ENSG00000072682
rs527710352	chr12:566467	-1.30292	N	chr12:711662	NA	intergenic	.	.	.
rs527326532	chr7:23372923	-1.30292	N	chr7:23513093	NA	intronic	.	IGF2BP3	ENSG00000136231
rs572598776	chr20:24488331	-1.30292	N	N	NA	intronic	.	SYNDIG1	ENSG00000101463
rs527710359	chr2:33683859	-1.30292	N	N	NA	intronic	.	RASGRP3	ENSG00000152689
rs555836377	chr1:201924851	-1.30292	N	N	NA	intronic	.	TIMM17A	ENSG00000134375
rs375194246	chr1:26583041	-1.30292	N	chr1:26834960	6	intronic	.	CEP85	ENSG00000130695
rs142553669	chr7:35426902	-1.30292	N	N	6	intergenic	.	.	.
rs188509536	chr4:100586119	-1.30292	N	N	5	intergenic	.	.	.
rs79822247	chr2:106100950	-1.30292	N	chr2:106433909	5	intergenic	.	.	.
rs191492557	chr6:46420579	-1.30292	N	chr6:46885844	6	intronic	.	RCAN2	ENSG00000172348
rs539812672	chr5:66123677	-1.30292	N	N	NA	intronic	.	MAST4	ENSG00000069020
rs186831107	chr4:186659627	-1.30292	N	N	4	intronic	.	SORBS2	ENSG00000154556
rs569255145	chr4:91048319	-1.30292	N	N	NA	upstream	.	.	.
rs527287191	chr1:165618464	-1.30292	N	N	NA	intronic	.	MGST3	ENSG00000143198
rs527287193	chr4:140842618	-1.30292	N	N	NA	intronic	.	MAML3	ENSG00000196782
rs561234325	chr16:68002994	-1.30292	N	chr16:68138091	NA	upstream	.	.	.
rs144128256	chr8:142430688	-1.30292	N	chr8:142329460	5	upstream	.	PTP4A3	ENSG00000184489
rs117938059	chr12:94287353	-1.30292	N	chr12:94536803	5	intergenic	.	.	.
rs536548500	chr13:30012836	-1.30292	N	N	NA	intronic	.	MTUS2	ENSG00000132938
rs553235269	chr12:111182044	-1.30292	N	chr12:111589067	NA	intergenic	.	.	.
rs553025131	chr3:177011780	-1.30292	N	N	NA	upstream	.	.	.
rs551244630	chr9:470721	-1.30292	N	chr9:288414	NA	intronic	.	KANK1	ENSG00000107104
rs73329833	chr17:55939789	-1.30292	N	chr17:55463857	4	UTR3	.	CUEDC1	ENSG00000180891
rs542746412	chr5:66390852	-1.30292	N	N	NA	intronic	.	MAST4	ENSG00000069020
rs202189471	chr11:2325290	-1.30292	N	chr11:2320013	2b	intronic	.	TSPAN32	ENSG00000064201
rs567640007	chr10:62048422	-1.30292	N	N	NA	intronic	.	ANK3	ENSG00000151150
rs75274840	chr15:42216688	-1.30292	N	chr15:42266262	7	ncRNA_intronic	.	EHD4	ENSG00000103966
rs1801190	chr17:48245877	-1.30292	N	N	5	exonic	synonymous	SGCA	ENSG00000108823
rs566541705	chr3:4868474	-1.30292	N	N	NA	intronic	.	ITPR1	ENSG00000150995
rs545245286	chr7:101688629	-1.30292	N	chr7:101880795	NA	intronic	.	CUX1	ENSG00000257923
rs201525576	chr1:201353930	-1.30292	N	N	5	exonic	synonymous	LAD1	ENSG00000159166
rs575888704	chr6:16277313	-1.30292	N	chr6:16758425	NA	intronic	.	GMPR	ENSG00000137198
rs541472900	chr10:60028998	-1.30292	N	N	NA	UTR5	.	CISD1	ENSG00000122873
rs118011447	chr13:43609422	-1.30292	N	N	7	intronic	.	DNAJC15	ENSG00000120675
rs11144528	chr9:71576172	-1.30292	N	N	5	ncRNA_intronic	.	PIP5K1B	ENSG00000107242
rs369878234	chr19:2772052	-1.30292	N	chr19:3220857	5	intronic	.	SGTA	ENSG00000104969
rs551711694	chr15:90776539	-1.30292	N	chr15:90885806	NA	intronic	.	CIB1	ENSG00000185043
rs544537345	chr13:23864116	-1.30292	N	N	NA	intronic	.	SGCG	ENSG00000102683
rs111410049	chr12:93694256	-1.30292	N	chr12:94144175	5	ncRNA_intronic	.	.	.
rs553615500	chr4:186641457	-1.30292	N	N	NA	intronic	.	SORBS2	ENSG00000154556
rs115695797	chr5:53743394	-1.30292	N	N	4	intergenic	.	.	.
rs572068799	chr10:88467671	-1.30292	N	N	NA	intronic	.	LDB3	ENSG00000122367
rs560729266	chr15:83735344	-1.30292	N	N	NA	intronic	.	BTBD1	ENSG00000064726
rs532200750	chr6:164527019	-1.30292	N	N	NA	intergenic	.	.	.
rs142998907	chr8:124634781	-1.30292	N	N	7	intergenic	.	.	.
rs534906079	chr12:2095565	-1.30292	N	N	NA	intronic	.	DCP1B	ENSG00000151065
rs139307737	chr16:82763554	-1.30292	N	N	6	intronic	.	CDH13	ENSG00000140945
rs539352204	chr5:170852606	-1.30292	N	N	NA	intronic	.	FGF18	ENSG00000156427
rs544935000	chr1:205463537	-1.30292	N	chr1:205676263	NA	intergenic	.	.	.
rs190480249	chr11:16900551	-1.30292	N	chr11:16618307	7	intronic	.	PLEKHA7	ENSG00000166689
rs192385373	chr7:107537182	-1.30292	N	N	5	intronic	.	DLD	ENSG00000091140
rs142695807	chr10:116475861	-1.30292	N	N	5	intergenic	.	.	.
rs111635757	chr7:75937063	-1.30292	N	chr7:75460571	4	intergenic	.	.	.
rs115985923	chr3:27004456	-1.30292	N	chr3:27371843	5	intergenic	.	.	.
rs565146935	chr2:40710404	-1.30292	N	N	NA	intronic	.	SLC8A1	ENSG00000183023
rs143106062	chr5:127867604	-1.30292	N	chr5:127487603	6	intronic	.	FBN2	ENSG00000138829
rs370434097	chr1:237419305	-1.30292	N	N	7	intronic	.	RYR2	ENSG00000198626
rs527856798	chr11:34937348	-1.30292	N	N	NA	intronic	.	APIP	ENSG00000149089
rs141587950	chr9:95964492	-1.30292	N	chr9:95684697	4	intronic	.	WNK2	ENSG00000165238
rs587607034	chr1:151115949	-1.30292	N	N	NA	intronic	.	SEMA6C	ENSG00000143434
rs541624984	chr17:46132893	-1.30292	N	chr17:46230891	NA	intronic	.	NFE2L1	ENSG00000082641
rs145121924	chr15:86168621	-1.30292	N	chr15:86294211	4	intronic	.	AKAP13	ENSG00000170776
rs138581641	chr13:34296649	-1.30292	N	N	5	intergenic	.	.	.
rs548502620	chr9:112578576	-1.30292	N	chr9:112722330	NA	intronic	.	PALM2-AKAP2	ENSG00000157654
rs529021445	chr10:112418925	-1.30292	N	chr10:111969919	NA	intronic	.	RBM20	ENSG00000203867
rs557033884	chr9:71578370	-1.30292	N	N	NA	ncRNA_intronic	.	PIP5K1B	ENSG00000107242
rs562225397	chr7:16066114	-1.30292	N	N	NA	intergenic	.	.	.
rs556286071	chr22:35983939	-1.30292	N	N	NA	intergenic	.	.	.
rs144219116	chr3:8777575	-1.30292	N	N	5	intronic	.	CAV3	ENSG00000182533
rs147981545	chr3:38578973	-1.30292	N	N	5	intergenic	.	.	.
rs535670814	chr5:80536679	-1.30292	N	N	NA	ncRNA_intronic	.	CKMT2	ENSG00000131730
rs17175078	chr6:137540633	-1.30292	N	chr6:137082948	2a	upstream	.	.	.
rs151145990	chr4:141949515	-1.30292	N	N	4	intronic	.	RNF150	ENSG00000170153
rs528977619	chr15:63337713	-1.30292	N	chr15:63791228	NA	intronic	.	TPM1	ENSG00000140416
rs74441127	chr4:23881160	-1.30292	N	N	5	intronic	.	PPARGC1A	ENSG00000109819
rs543104595	chr8:52558103	-1.30292	N	N	NA	intronic	.	PXDNL	ENSG00000147485
rs187230840	chr12:112375356	-1.30292	N	chr12:112212874	4	intronic	.	TMEM116	ENSG00000198270
rs542324854	chr12:33027601	-1.30292	N	N	NA	intronic	.	PKP2	ENSG00000057294
rs547721201	chr13:29651347	-1.30292	N	N	NA	intronic	.	MTUS2	ENSG00000132938
rs115440133	chr17:41903387	-1.30292	N	chr17:41926126	5	intronic	.	MPP3	ENSG00000161647
rs538645160	chr21:27108566	-1.30292	N	N	NA	intronic	.	GABPA	ENSG00000154727
rs534970164	chr8:25832161	-1.30292	N	N	NA	intronic	.	EBF2	ENSG00000221818
rs572931020	chr8:102066229	-1.30292	N	N	NA	ncRNA_intronic	.	.	.
rs34597805	chr22:34306792	-1.30292	N	N	6	intronic	.	LARGE	ENSG00000133424
rs58439746	chr22:46743830	-1.30292	N	chr22:46615376	5	intronic	.	TRMU	ENSG00000100416
rs570202516	chr9:534932	-1.30292	N	chr9:288414	NA	intronic	.	KANK1	ENSG00000107104
rs562382907	chr22:47043805	-1.30292	N	chr22:46615376	NA	intronic	.	GRAMD4	ENSG00000075240
rs537657523	chr1:184942174	-1.30292	N	chr1:185391167	NA	intronic	.	FAM129A	ENSG00000135842
rs535898285	chr8:19613781	-1.30292	N	chr8:19871320	NA	intergenic	.	.	.
rs370150795	chr2:101712066	-1.30292	N	chr2:101778319	7	intronic	.	TBC1D8	ENSG00000204634
rs539120865	chr1:232613764	-1.30292	N	N	NA	intronic	.	SIPA1L2	ENSG00000116991
rs74904881	chr2:198754629	-1.30292	N	chr2:198544183	5	intronic	.	PLCL1	ENSG00000115896
rs200143878	chr17:48193446	-1.30292	N	N	5	exonic	nonsynonymous	SAMD14	ENSG00000167100
rs372807652	chr18:3197665	-1.30292	N	N	7	intronic	.	MYOM1	ENSG00000101605
rs144034823	chr10:120981903	-1.30292	N	N	4	intronic	.	GRK5	ENSG00000198873
rs560581631	chr6:122721020	-1.30292	N	chr6:122746938	NA	intronic	.	HSF2	ENSG00000025156
rs569638832	chr16:29271558	-1.30292	N	N	NA	intergenic	.	.	.
rs546716327	chr4:23887988	-1.30292	N	N	NA	intronic	.	PPARGC1A	ENSG00000109819
rs140700541	chr12:19284138	-1.30292	N	N	4	intronic	.	PLEKHA5	ENSG00000052126
rs56116900	chr3:64654629	-1.30292	N	chr3:64705365	5	intronic	.	ADAMTS9	ENSG00000163638
rs147181815	chr4:41613906	-1.30292	N	chr4:41371698	2a	intronic	.	LIMCH1	ENSG00000064042
rs545854196	chr2:201922232	-1.30292	N	chr2:202112471	NA	intronic	.	FAM126B	ENSG00000155744
rs568686194	chr2:237174043	-1.30292	N	N	NA	intergenic	.	.	.
rs548152123	chr3:25594938	-1.30292	N	chr3:25381636	NA	intronic	.	RARB	ENSG00000077092
rs532125815	chr2:106103984	-1.30292	N	chr2:106433909	NA	intergenic	.	.	.
rs572174232	chr20:36793778	-1.30292	N	chr20:36895860	NA	upstream	.	.	.
rs559627762	chr14:96000529	-1.30292	N	N	NA	ncRNA_exonic	.	.	.
rs140239263	chr8:135790635	-1.30292	N	chr8:135747967	4	intergenic	.	.	.
rs536397060	chr12:3210826	-1.30292	N	chr12:3020644	NA	intronic	.	TSPAN9	ENSG00000011105
rs551835977	chr17:37310791	-1.30292	N	chr17:37800988	NA	intergenic	.	.	.
rs565498685	chr1:174173473	-1.30292	N	chr1:174222832	NA	intronic	.	RABGAP1L	ENSG00000152061
rs116847080	chr6:138892987	-1.30292	N	N	5	exonic	nonsynonymous	NHSL1	ENSG00000135540
rs73281737	chr7:21966731	-1.30292	N	N	6	intronic	.	CDCA7L	ENSG00000164649
rs511406	chr13:23758393	-1.30292	N	N	7	intronic	.	SGCG	ENSG00000102683
rs10404359	chr19:46793970	-1.30292	N	chr19:47100565	6	intergenic	.	.	.
rs140883772	chr2:187459557	-1.30292	N	N	6	intronic	.	ITGAV	ENSG00000138448
rs538575328	chr1:167902802	-1.30292	N	chr1:167600842	NA	intronic	.	MPC2	ENSG00000143158
rs535943162	chr8:42396706	-1.30292	N	N	NA	intronic	.	SLC20A2	ENSG00000168575
rs117233030	chr9:14348774	-1.30292	N	chr9:14161670	4	intronic	.	NFIB	ENSG00000147862
rs149072664	chr10:3114885	-1.30292	N	N	3a	intronic	.	PFKP	ENSG00000067057
rs199919196	chr4:3468701	-1.30292	N	chr4:3148276	4	intronic	.	DOK7	ENSG00000175920
rs565043256	chr3:42201382	-1.30292	N	N	NA	intronic	.	TRAK1	ENSG00000182606
rs149821153	chr1:36648651	-1.30292	N	chr1:36880829	3a	intergenic	.	.	.
rs148718327	chr4:174455144	-1.30292	N	N	3a	ncRNA_intronic	.	.	.
rs75442928	chr9:37943979	-1.30292	N	chr9:38196117	4	intronic	.	SHB	ENSG00000107338
rs114497229	chr18:12327179	-1.30292	N	N	4	intronic	.	.	.
rs541817839	chr3:187011466	-1.30292	N	chr3:186629144	NA	intergenic	.	.	.
rs539467138	chr8:125631251	-1.30292	N	N	NA	intronic	.	MTSS1	ENSG00000170873
rs147821083	chr12:3322231	-1.30292	N	chr12:3020644	5	intronic	.	TSPAN9	ENSG00000011105
rs142759261	chr10:112517537	-1.30292	N	N	5	intronic	.	RBM20	ENSG00000203867
rs144047346	chr5:53743872	-1.30292	N	N	5	intergenic	.	.	.
rs73292342	chr17:17380994	-1.30292	N	chr17:17707105	4	intronic	.	MED9	ENSG00000141026
rs530437391	chr8:102138926	-1.30292	N	N	NA	intergenic	.	.	.
rs549494763	chr6:123760680	-1.30292	N	N	NA	intronic	.	TRDN	ENSG00000186439
rs189305791	chr12:68333933	-1.30292	N	chr12:68667462	7	ncRNA_intronic	.	.	.
rs564759902	chr12:124019006	-1.30292	N	chr12:124019055	NA	upstream	.	.	.
rs544463284	chr1:219347225	-1.30292	N	N	NA	UTR5	.	LYPLAL1	ENSG00000143353
rs17591006	chr3:25557684	-1.30292	N	chr3:25381636	7	intronic	.	RARB	ENSG00000077092
rs58933077	chr15:71944800	-1.30292	N	N	7	intronic	.	THSD4	ENSG00000187720
rs532230912	chr22:34171762	-1.30292	N	N	NA	intronic	.	LARGE	ENSG00000133424
rs535603673	chr8:145149589	-1.30292	N	chr8:144989466	NA	upstream	.	.	.
rs542373923	chr14:55157793	-1.30292	N	N	NA	intronic	.	SAMD4A	ENSG00000020577
rs188826791	chr3:42063390	-1.30292	N	N	3a	intergenic	.	.	.
rs571999789	chr17:55952768	-1.30292	N	chr17:55463857	NA	intronic	.	CUEDC1	ENSG00000180891
rs139426256	chr10:73865323	-1.30292	N	chr10:73520632	5	intronic	.	ASCC1	ENSG00000138303
rs12083572	chr1:16347542	-1.30292	N	N	5	upstream	.	.	.
rs569352366	chr3:105601673	-1.30292	N	chr3:105934953	NA	intergenic	.	.	.
rs560141163	chr15:45021341	-1.30292	N	N	NA	ncRNA_exonic	.	.	.
rs183714567	chr10:112546247	-1.30292	N	N	5	intronic	.	RBM20	ENSG00000203867
rs547611327	chr9:112625224	-1.30292	N	chr9:112722330	NA	intronic	.	PALM2-AKAP2	ENSG00000157654
rs534909391	chr5:149972902	-1.30292	N	chr5:149875731	NA	intergenic	.	.	.
rs144893734	chr6:13329775	-1.30292	N	N	5	upstream	.	.	.
rs575076838	chr12:95395638	-1.30292	N	N	NA	intronic	.	NDUFA12	ENSG00000184752
rs115499983	chr22:26158473	-1.30292	N	N	3a	intronic	.	MYO18B	ENSG00000133454
rs553621198	chr10:91255104	-1.30292	N	chr10:91002804	NA	intronic	.	SLC16A12	ENSG00000152779
rs576349844	chr6:46421544	-1.30292	N	chr6:46885844	NA	intronic	.	RCAN2	ENSG00000172348
rs563052922	chr10:116448077	-1.30292	N	N	NA	intergenic	.	.	.
rs142662136	chr8:25904200	-1.30292	N	N	2a	intergenic	.	.	.
rs35237314	chr2:106049700	-1.30292	N	chr2:106433909	7	intronic	.	FHL2	ENSG00000115641
rs187638499	chr8:11588091	-1.30292	N	chr8:11836514	4	intronic	.	GATA4	ENSG00000136574
rs75805263	chr7:16694822	-1.30292	N	chr7:17015156	7	intronic	.	BZW2	ENSG00000136261
rs190654330	chr7:150650457	-1.30292	N	chr7:150278589	5	intronic	.	KCNH2	ENSG00000055118
rs75900369	chr15:85929389	-1.30292	N	chr15:86294211	7	intronic	.	AKAP13	ENSG00000170776
rs148094200	chr6:5764753	-1.30292	N	N	4	intronic	.	FARS2	ENSG00000145982
rs76308933	chr10:17659355	-1.30292	N	N	4	UTR5	.	PTPLA	ENSG00000165996
rs576404544	chr2:105655249	-1.30292	N	N	NA	intronic	.	MRPS9	ENSG00000135972
rs563772093	chr3:140769986	-1.30292	N	chr3:140926791	NA	upstream	.	.	.
rs75839640	chr2:159827347	-1.30292	N	N	3a	intronic	.	TANC1	ENSG00000115183
rs6465533	chr7:96339342	-1.30292	N	N	4	upstream	.	.	.
rs181618310	chr3:167581797	-1.30292	N	N	3a	intergenic	.	.	.
rs551146892	chr4:142003844	-1.30292	N	N	NA	intronic	.	RNF150	ENSG00000170153
rs191177729	chr12:33035770	-1.30292	N	N	5	intronic	.	PKP2	ENSG00000057294
rs571374188	chr4:186520233	-1.30292	N	N	NA	intronic	.	SORBS2	ENSG00000154556
rs545346071	chr7:562952	-1.30292	N	N	NA	ncRNA_exonic	.	.	.
rs188484272	chr9:94123786	-1.30292	N	chr9:93926650	4	intronic	.	AUH	ENSG00000148090
rs147031909	chr15:89632611	-1.30292	N	N	3a	intronic	.	ABHD2	ENSG00000140526
rs567235618	chr9:115144289	-1.30292	N	chr9:114657707	NA	intronic	.	HSDL2	ENSG00000119471
rs574962189	chr2:33698705	-1.30292	N	N	NA	intronic	.	RASGRP3	ENSG00000152689
rs527923841	chr18:71815591	-1.30292	N	N	NA	upstream	.	.	.
rs547867482	chr3:64673295	-1.30292	N	chr3:64705365	NA	exonic	synonymous	ADAMTS9	ENSG00000163638
rs182950210	chr12:121127181	-1.30292	N	chr12:121194862	4	intronic	.	MLEC	ENSG00000110917
rs575632868	chr9:125029707	-1.30292	N	N	NA	intronic	.	MRRF	ENSG00000148187
rs552745170	chr2:174013859	-1.30292	N	N	NA	intronic	.	MLTK	ENSG00000091436
rs573874083	chr20:25179371	-1.30292	N	chr20:25194611	NA	intronic	.	ENTPD6	ENSG00000197586
rs184474551	chr8:125213276	-1.30292	N	N	5	ncRNA_intronic	.	.	.
rs530760457	chr10:112482727	-1.30292	N	N	NA	intronic	.	RBM20	ENSG00000203867
rs191481871	chr18:33914818	-1.30292	N	N	5	intronic	.	FHOD3	ENSG00000134775
rs375367222	chr7:56034668	-1.30292	N	chr7:56068714	3a	intronic	.	GBAS	ENSG00000146729
rs553133774	chr1:100140079	-1.30292	N	N	NA	intronic	.	PALMD	ENSG00000099260
rs542638838	chr9:470130	-1.30292	N	chr9:288414	NA	upstream	.	.	.
rs534829722	chr15:25111126	-1.30292	N	N	NA	intronic	.	SNRPN	ENSG00000128739
rs574243091	chr4:23947138	-1.30292	N	N	NA	intergenic	.	.	.
rs549029707	chr13:24137670	-1.30292	N	N	NA	intergenic	.	.	.
rs145919990	chr9:14208045	-1.30292	N	chr9:14161670	7	intronic	.	NFIB	ENSG00000147862
rs149315284	chr3:187992529	-1.30292	N	chr3:188441161	5	intronic	.	LPP	ENSG00000145012
rs190936440	chr19:1605621	-1.30292	N	chr19:1132637	4	upstream	.	.	.
rs78146257	chr12:106694623	-1.30292	N	N	2b	intergenic	.	.	.
rs544514362	chr3:42084425	-1.30292	N	N	NA	intergenic	.	.	.
rs74971470	chr1:116250317	-1.30292	N	N	6	intronic	.	CASQ2	ENSG00000118729
rs157668	chr5:156114089	-1.30292	N	chr5:156442784	5	intronic	.	SGCD	ENSG00000170624
rs157669	chr5:156113762	-1.30292	N	chr5:156442784	6	intronic	.	SGCD	ENSG00000170624
rs574254667	chr18:33920309	-1.30292	N	N	NA	intronic	.	FHOD3	ENSG00000134775
rs548725873	chr3:120271845	-1.30292	N	N	NA	intergenic	.	.	.
rs567482713	chr2:62115142	-1.30292	N	chr2:61781994	NA	intronic	.	CCT4	ENSG00000115484
rs76353704	chr7:23159243	-1.30292	N	chr7:22774437	6	intronic	.	KLHL7	ENSG00000122550
rs73694917	chr7:49665448	-1.30292	N	chr7:49989818	5	intergenic	.	.	.
rs563748799	chr22:46739593	-1.30292	N	chr22:46615376	NA	intronic	.	TRMU	ENSG00000100416
rs572016624	chr5:173353432	-1.30292	N	chr5:173075213	NA	intronic	.	CPEB4	ENSG00000113742
rs181560906	chr2:71682606	-1.30292	N	chr2:71677946	3a	intronic	.	DYSF	ENSG00000135636
rs139516588	chr2:179915293	-1.30292	N	N	5	upstream	.	.	.
rs140102441	chr3:177011777	-1.30292	N	N	7	upstream	.	.	.
rs182442464	chr8:2022756	-1.30292	N	N	7	intronic	.	MYOM2	ENSG00000036448
rs534729413	chr17:42907783	-1.30292	N	chr17:43392208	NA	intronic	.	GJC1	ENSG00000182963
rs183203656	chr3:37290929	-1.30292	N	N	7	intronic	.	GOLGA4	ENSG00000144674
rs191468685	chr1:206886875	-1.30292	N	chr1:206968955	3a	intronic	.	MAPKAPK2	ENSG00000162889
rs4233678	chr2:160061429	-1.30292	N	chr2:160345024	7	intronic	.	TANC1	ENSG00000115183
rs143381241	chr15:73634306	-1.30292	N	N	5	intronic	.	HCN4	ENSG00000138622
rs568280875	chr2:63808576	-1.30292	N	N	NA	intronic	.	WDPCP	ENSG00000143951
rs187949062	chr4:141906518	-1.30292	N	N	7	intronic	.	RNF150	ENSG00000170153
rs138898131	chr9:14438040	-1.30292	N	chr9:14161670	4	intergenic	.	.	.
rs149310104	chr16:68285441	-1.30292	N	chr16:68138091	7	intronic	.	PLA2G15	ENSG00000103066
rs537329662	chr7:8324891	-1.30292	N	chr7:8024840	NA	ncRNA_intronic	.	.	.
rs181703815	chr1:236867988	-1.30292	N	N	5	intronic	.	ACTN2	ENSG00000077522
rs535346119	chr19:52692720	-1.30292	N	chr19:52314161	NA	upstream	.	.	.
rs568988941	chr1:198236004	-1.30292	N	chr1:198663661	NA	intronic	.	NEK7	ENSG00000151414
rs189135804	chr6:17984368	-1.30292	N	N	5	intronic	.	KIF13A	ENSG00000137177
rs535019752	chr5:145441055	-1.30292	N	N	NA	intronic	.	SH3RF2	ENSG00000156463
rs531728086	chr16:66958582	-1.30292	N	chr16:67377216	NA	intronic	.	RRAD	ENSG00000166592
rs573571893	chr3:16941918	-1.30292	N	chr3:16911330	NA	intronic	.	PLCL2	ENSG00000154822
rs76135924	chr1:214158772	-1.30292	N	chr1:213937382	4	ncRNA_intronic	.	.	.
rs573580757	chr3:57875574	-1.30292	N	chr3:58036811	NA	intronic	.	SLMAP	ENSG00000163681
rs572997919	chr4:114502291	-1.30292	N	N	NA	intronic	.	CAMK2D	ENSG00000145349
rs587695037	chr1:145455959	-1.30292	N	N	NA	intronic	.	.	.
rs182545441	chr3:177800629	-1.30292	N	N	4	intergenic	.	.	.
rs573960005	chr3:42696575	-1.30292	N	chr3:42896515	NA	intronic	.	ZBTB47	ENSG00000114853
rs192609387	chr15:63345253	-1.30292	N	chr15:63791228	4	intronic	.	TPM1	ENSG00000140416
rs141698611	chr14:74318026	-1.30292	N	N	4	upstream	.	.	.
rs577217785	chr8:67037238	-1.30292	N	chr8:66910531	NA	intergenic	.	.	.
rs555544956	chr14:62217989	-1.30292	N	N	NA	intergenic	.	.	.
rs145263178	chr5:145442246	-1.30292	N	N	7	exonic	synonymous	SH3RF2	ENSG00000156463
rs576965929	chr4:23889717	-1.30292	N	N	NA	intronic	.	PPARGC1A	ENSG00000109819
rs560280335	chr5:128256215	-1.30292	N	N	NA	intergenic	.	.	.
rs186587460	chr2:101495188	-1.30292	N	chr2:101778319	5	intronic	.	NPAS2	ENSG00000170485
rs186463981	chr8:134416491	-1.30292	N	chr8:134103953	2b	intergenic	.	.	.
rs538033065	chr5:148539912	-1.30292	N	chr5:148198999	NA	intronic	.	ABLIM3	ENSG00000173210
rs532255214	chr6:13575813	-1.30292	N	N	NA	intronic	.	SIRT5	ENSG00000124523
rs76940164	chr5:172692348	-1.30292	N	chr5:173075213	5	intergenic	.	.	.
rs372561914	chr14:73242797	-1.30292	N	chr14:73414316	2b	intronic	.	DPF3	ENSG00000205683
rs115265143	chr18:48254302	-1.30292	N	chr18:48147793	4	intronic	.	MAPK4	ENSG00000141639
rs12254955	chr10:50480763	-1.30292	N	chr10:50264204	4	intergenic	.	.	.
rs376135847	chr5:111754621	-1.30292	N	N	4	intronic	.	EPB41L4A	ENSG00000129595
rs16834218	chr3:123097988	-1.30292	N	chr3:123105721	5	intronic	.	ADCY5	ENSG00000173175
rs190516941	chr9:112579772	-1.30292	N	chr9:112722330	5	intronic	.	PALM2-AKAP2	ENSG00000157654
rs147216674	chr1:101573124	-1.30292	N	chr1:101100839	6	intergenic	.	.	.
rs587594374	chr1:145449461	-1.30292	N	N	NA	intronic	.	.	.
rs16834219	chr3:123099470	-1.30292	N	chr3:123105721	5	intronic	.	ADCY5	ENSG00000173175
rs531613793	chr1:236916795	-1.30292	N	N	NA	intronic	.	ACTN2	ENSG00000077522
rs557126836	chr3:167754176	-1.30292	N	N	NA	intronic	.	GOLIM4	ENSG00000173905
rs111725969	chr19:45825556	-1.30292	N	chr19:45766729	2b	intronic	.	CKM	ENSG00000104879
rs147206699	chr2:73052302	-1.30292	N	N	7	intronic	.	EXOC6B	ENSG00000144036
rs7146601	chr14:23885964	-1.30292	N	chr14:23755598	5	ncRNA_intronic	.	MYH7	ENSG00000092054
rs557611734	chr1:65640137	-1.30292	N	chr1:65848034	NA	intronic	.	AK4	ENSG00000162433
rs139929944	chr1:111992416	-1.30292	N	N	4	intronic	.	ATP5F1	ENSG00000116459
rs566130444	chr4:114503063	-1.30292	N	N	NA	intronic	.	CAMK2D	ENSG00000145349
rs573768950	chr20:56021245	-1.30292	N	N	NA	intergenic	.	.	.
rs146872382	chr5:149998929	-1.30292	N	chr5:149875731	2b	intronic	.	SYNPO	ENSG00000171992
rs554970020	chr14:105048137	-1.30292	N	chr14:105258892	NA	intronic	.	C14orf180	ENSG00000184601
rs545774557	chr9:14395229	-1.30292	N	chr9:14161670	NA	intronic	.	NFIB	ENSG00000147862
rs151218364	chr11:6410055	-1.30292	N	N	5	intergenic	.	.	.
rs532385275	chr18:56205793	-1.30292	N	chr18:56395588	NA	intronic	.	ALPK2	ENSG00000198796
rs575839148	chr11:6703110	-1.30292	N	N	NA	UTR3	.	MRPL17	ENSG00000158042
rs532243035	chr14:105046769	-1.30292	N	chr14:105258892	NA	intronic	.	C14orf180	ENSG00000184601
rs139240351	chr22:35991063	-1.30292	N	N	7	intergenic	.	.	.
rs141625798	chr6:13395660	-1.30292	N	N	3a	intronic	.	GFOD1	ENSG00000145990
rs114043434	chr1:150978289	-1.30292	N	chr1:150595537	3a	intronic	.	FAM63A	ENSG00000143409
rs547834142	chr15:78495651	-1.30292	N	N	NA	intronic	.	ACSBG1	ENSG00000103740
rs181722951	chr15:92402004	-1.30292	N	N	7	intronic	.	SLCO3A1	ENSG00000176463
rs536402534	chr18:25576477	-1.30292	N	N	NA	intronic	.	CDH2	ENSG00000170558
rs575152493	chr21:46129463	-1.30292	N	chr21:45660835	NA	intronic	.	TSPEAR	ENSG00000175894
rs527335819	chr3:124780973	-1.30292	N	N	NA	intergenic	.	.	.
rs114131614	chr5:16493772	-1.30292	N	N	4	intronic	.	FAM134B	ENSG00000154153
rs55741503	chr20:25228144	-1.30292	N	chr20:25194611	4	upstream	.	.	.
rs183179887	chr8:9006387	-1.30292	N	N	6	intronic	.	PPP1R3B	ENSG00000173281
rs569895872	chr3:46890538	-1.30292	N	chr3:47184055	NA	intergenic	.	.	.
rs16834213	chr1:236866836	-1.30292	N	N	7	intronic	.	ACTN2	ENSG00000077522
rs550940861	chr1:174769992	-1.30292	N	N	NA	intronic	.	RABGAP1L	ENSG00000152061
rs200840259	chr19:49494772	-1.30292	N	chr19:49127490	5	intronic	.	GYS1	ENSG00000104812
rs146937850	chr12:110716580	-1.30292	N	chr12:111133088	7	intergenic	.	.	.
rs532031032	chr3:52483558	-1.30292	N	chr3:52873984	NA	intergenic	.	.	.
rs12635379	chr3:25614448	-1.30292	N	chr3:25381636	4	intronic	.	RARB	ENSG00000077092
rs150585308	chr1:214223417	-1.30292	N	chr1:213937382	7	intergenic	.	.	.
rs574709884	chr12:60013575	-1.30292	N	N	NA	intronic	.	SLC16A7	ENSG00000118596
rs572509045	chr10:106097853	-1.30292	N	N	NA	intronic	.	ITPRIP	ENSG00000148841
rs573484628	chr5:170847328	-1.30292	N	N	NA	intronic	.	FGF18	ENSG00000156427
rs554798275	chr5:173371594	-1.30292	N	chr5:173075213	NA	intronic	.	CPEB4	ENSG00000113742
rs544820121	chr4:186597010	-1.30292	N	N	NA	intronic	.	SORBS2	ENSG00000154556
rs535203657	chr8:98818293	-1.30292	N	N	NA	intronic	.	LAPTM4B	ENSG00000104341
rs537442700	chr4:41362263	-1.30292	N	chr4:41371698	NA	intronic	.	.	.
rs16913828	chr9:111870526	-1.30292	N	N	4	intronic	.	TMEM245	ENSG00000106771
rs184670854	chr2:40533558	-1.30292	N	N	6	intronic	.	SLC8A1	ENSG00000183023
rs145345680	chr5:41438178	-1.30292	N	N	4	intronic	.	PLCXD3	ENSG00000182836
rs544338424	chr4:120076563	-1.30292	N	chr4:120264996	NA	intronic	.	MYOZ2	ENSG00000172399
rs557290369	chr9:97769318	-1.30292	N	chr9:98243868	NA	intronic	.	C9orf3	ENSG00000148120
rs79027378	chr19:46912749	-1.30292	N	chr19:47100565	4	downstream	.	.	.
rs189273214	chr10:112518544	-1.30292	N	N	5	intronic	.	RBM20	ENSG00000203867
rs183449951	chr3:119079334	-1.30292	N	N	5	intronic	.	ARHGAP31	ENSG00000031081
rs527296224	chr5:127872881	-1.30292	N	chr5:127487603	NA	intronic	.	FBN2	ENSG00000138829
rs576180636	chr2:105982538	-1.30292	N	chr2:106433909	NA	intronic	.	FHL2	ENSG00000115641
rs527555603	chr10:33584398	-1.30292	N	N	NA	intronic	.	NRP1	ENSG00000099250
rs182878580	chr4:186059714	-1.30292	N	N	6	intergenic	.	.	.
rs146992492	chr17:1010825	-1.30292	N	chr17:1373518	5	intronic	.	ABR	ENSG00000159842
rs144894280	chr6:46403731	-1.30292	N	chr6:46885844	5	intronic	.	RCAN2	ENSG00000172348
rs548212959	chr3:58292762	-1.30292	N	chr3:58036811	NA	intronic	.	RPP14	ENSG00000163684
rs181771003	chr12:39789910	-1.30292	N	N	4	intronic	.	KIF21A	ENSG00000139116
rs569431105	chr2:159964070	-1.30292	N	chr2:160345024	NA	intronic	.	TANC1	ENSG00000115183
rs539901840	chr12:68305051	-1.30292	N	chr12:68667462	NA	intergenic	.	.	.
rs78406709	chr4:65207182	-1.30292	N	N	6	intronic	.	TECRL	ENSG00000205678
rs189710640	chr2:27997673	-1.30292	N	chr2:27750139	5	intronic	.	MRPL33	ENSG00000243147
rs535096927	chr15:35094599	-1.30292	N	N	NA	ncRNA_intronic	.	.	.
rs545138898	chr20:33906956	-1.30292	N	N	NA	intronic	.	UQCC1	ENSG00000101019
rs146247867	chr10:121139296	-1.30292	N	N	5	intronic	.	GRK5	ENSG00000198873
rs75285290	chr7:116662006	-1.30292	N	chr7:116357368	5	intronic	.	ST7	ENSG00000004866
rs571121999	chr7:31929206	-1.30292	N	N	NA	intronic	.	PDE1C	ENSG00000154678
rs79012632	chr20:55968942	-1.30292	N	N	2b	intronic	.	RBM38	ENSG00000132819
rs576212331	chr8:8995580	-1.30292	N	N	NA	UTR3	.	PPP1R3B	ENSG00000173281
rs555003066	chr8:125406354	-1.30292	N	N	NA	intergenic	.	.	.
rs189866300	chr4:6889178	-1.30292	N	chr4:6969919	5	intergenic	.	.	.
rs557413258	chr2:64081216	-1.30292	N	N	NA	intronic	.	UGP2	ENSG00000169764
rs192240586	chr10:112558406	-1.30292	N	N	5	intronic	.	RBM20	ENSG00000203867
rs546884726	chr9:20685652	-1.30292	N	N	NA	intronic	.	FOCAD	ENSG00000188352
rs571871935	chr7:31987370	-1.30292	N	N	NA	intronic	.	PDE1C	ENSG00000154678
rs184572011	chr12:19427647	-1.30292	N	N	7	exonic	nonsynonymous	PLEKHA5	ENSG00000052126
rs2303555	chr2:170684224	-1.30292	N	N	2b	exonic	synonymous	UBR3	ENSG00000144357
rs545809384	chr5:156987334	-1.30292	N	chr5:156655015	NA	intronic	.	ADAM19	ENSG00000135074
rs146436573	chr8:121457749	-1.30292	N	N	2b	exonic	synonymous	MTBP	ENSG00000172167
rs560921420	chr1:151881082	-1.30292	N	N	NA	intronic	.	THEM4	ENSG00000159445
rs187731222	chr17:949339	-1.30292	N	chr17:1373518	6	intronic	.	ABR	ENSG00000159842
rs187410324	chr10:71086354	-1.30292	N	chr10:70607580	5	intronic	.	HK1	ENSG00000156515
rs114847299	chr3:98480171	-1.30292	N	chr3:98428155	7	intronic	.	ST3GAL6	ENSG00000064225
rs151303038	chr2:40608884	-1.30292	N	N	3a	intronic	.	SLC8A1	ENSG00000183023
rs535161943	chr3:159481547	-1.30292	N	chr3:159637678	NA	intronic	.	IQCJ-SCHIP1	ENSG00000250588
rs573396220	chr5:139724477	-1.30292	N	N	NA	intronic	.	HBEGF	ENSG00000113070
rs573336661	chr7:123263280	-1.30292	N	N	NA	ncRNA_intronic	.	ASB15	ENSG00000146809
rs555250500	chr7:116662139	-1.30292	N	chr7:116357368	NA	intronic	.	ST7	ENSG00000004866
rs78566929	chr3:32638346	-1.30292	N	chr3:33087395	2b	intergenic	.	.	.
rs58391145	chr7:101683249	-1.30292	N	chr7:101880795	7	intronic	.	CUX1	ENSG00000257923
rs189660547	chr18:3211745	-1.30292	N	N	4	intronic	.	MYOM1	ENSG00000101605
rs531291623	chr3:122746845	-1.30292	N	chr3:123105721	NA	upstream	.	.	.
rs9846062	chr3:47998966	-1.30292	Y	chr3:48388170	6	intronic	.	MAP4	ENSG00000047849
rs530361456	chr10:93354220	-1.30292	N	chr10:93650603	NA	ncRNA_intronic	.	.	.
rs543758984	chr12:33031026	-1.30292	N	N	NA	exonic	nonsynonymous	PKP2	ENSG00000057294
rs142952375	chr2:197340593	-1.30292	N	chr2:196974333	5	intronic	.	HECW2	ENSG00000138411
rs543392200	chr1:237397103	-1.30292	N	N	NA	intronic	.	RYR2	ENSG00000198626
rs551551395	chr2:239335871	-1.30292	N	chr2:238873673	NA	intronic	.	ASB1	ENSG00000065802
rs185856393	chr14:55119389	-1.30292	N	N	4	intronic	.	SAMD4A	ENSG00000020577
rs560205183	chr7:131243445	-1.30292	N	N	NA	intergenic	.	.	.
rs142853877	chr6:105648361	-1.30292	N	N	5	intergenic	.	.	.
rs555104152	chr18:34037823	-1.30292	N	N	NA	intronic	.	FHOD3	ENSG00000134775
rs536293058	chr14:55099719	-1.30292	N	N	NA	intronic	.	SAMD4A	ENSG00000020577
rs184925243	chr12:94287124	-1.30292	N	chr12:94536803	5	intergenic	.	.	.
rs186366664	chr4:174429774	-1.30292	N	N	2b	intergenic	.	.	.
rs39927	chr5:156115007	-1.30292	N	chr5:156442784	7	intronic	.	SGCD	ENSG00000170624
rs39926	chr5:156116412	-1.30292	N	chr5:156442784	7	intronic	.	SGCD	ENSG00000170624
rs73705922	chr8:124466276	-1.30292	N	N	5	intergenic	.	.	.
rs540579673	chr10:21182620	-1.30292	N	N	NA	intronic	.	NEBL	ENSG00000078114
rs537203840	chr13:34185428	-1.30292	N	N	NA	intronic	.	.	.
rs541552338	chr16:77756859	-1.30292	N	chr16:77257613	NA	intronic	.	NUDT7	ENSG00000140876
rs548258848	chr10:112396671	-1.30292	N	chr10:111969919	NA	intergenic	.	.	.
rs145639190	chr7:562991	-1.30292	N	N	5	ncRNA_intronic	.	.	.
rs560210451	chr7:158934010	-1.30292	N	N	NA	intronic	.	VIPR2	ENSG00000106018
rs117155920	chr9:737959	-1.30292	N	chr9:288414	5	intronic	.	KANK1	ENSG00000107104
rs540146019	chr10:112531538	-1.30292	N	N	NA	intronic	.	RBM20	ENSG00000203867
rs114423217	chr2:135077533	-1.30292	N	chr2:134991024	5	intronic	.	MGAT5	ENSG00000152127
rs6013941	chr20:36739972	-1.30292	N	chr20:36895860	7	intergenic	.	.	.
rs79084543	chr18:33914496	-1.30292	N	N	4	intronic	.	FHOD3	ENSG00000134775
rs554953810	chr10:72648234	-1.30292	N	N	NA	intronic	.	PCBD1	ENSG00000166228
rs7325993	chr13:50656797	-1.30292	N	chr13:50830002	2b	ncRNA_intronic	.	.	.
rs572429817	chr3:16926812	-1.30292	N	chr3:16911330	NA	exonic	unknown	PLCL2	ENSG00000154822
rs571606454	chr20:36754252	-1.30292	N	chr20:36895860	NA	intergenic	.	.	.
rs533870305	chr14:73041200	-1.30292	N	chr14:73414316	NA	intergenic	.	.	.
rs539659056	chr4:106394403	-1.30292	N	chr4:106042692	NA	intronic	.	PPA2	ENSG00000138777
rs545973264	chr8:145159751	-1.30292	N	chr8:144989466	NA	UTR5	.	MAF1	ENSG00000179632
rs112481008	chr6:137538512	-1.30292	N	chr6:137082948	4	intronic	.	IFNGR1	ENSG00000027697
rs552535652	chr22:33998424	-1.30292	N	N	NA	intronic	.	LARGE	ENSG00000133424
rs549976869	chr3:123106358	-1.30292	N	chr3:123105721	NA	intronic	.	ADCY5	ENSG00000173175
rs111276847	chr3:188227989	-1.30292	N	chr3:188441161	7	intronic	.	LPP	ENSG00000145012
rs189974180	chr1:95584320	-1.30292	N	N	4	intronic	.	TMEM56-RWDD3	ENSG00000271092
rs530305260	chr10:116440401	-1.30292	N	N	NA	intronic	.	ABLIM1	ENSG00000099204
rs528521190	chr6:118828013	-1.30292	N	N	NA	intronic	.	CEP85L	ENSG00000111860
rs148800737	chr7:116039673	-1.30292	N	chr7:116357368	5	intergenic	.	.	.
rs12319180	chr12:584955	-1.30292	N	chr12:711662	3a	intronic	.	B4GALNT3	ENSG00000139044
rs141233326	chr15:86258881	-1.30292	N	chr15:86294211	7	intronic	.	AKAP13	ENSG00000170776
rs2335665	chr12:3316832	-1.30292	N	chr12:3020644	5	intronic	.	TSPAN9	ENSG00000011105
rs182492324	chr10:116474772	-1.30292	N	N	5	intergenic	.	.	.
rs559491121	chr10:5931604	-1.30292	N	chr10:6101129	NA	UTR5	.	FBXO18	ENSG00000134452
rs531310733	chr10:116424135	-1.30292	N	N	NA	intronic	.	ABLIM1	ENSG00000099204
rs552043174	chr22:42485031	-1.30292	N	chr22:42418910	NA	intronic	.	NDUFA6	ENSG00000184983
rs368206597	chr3:159480025	-1.30292	N	chr3:159637678	3a	intronic	.	IQCJ-SCHIP1	ENSG00000250588
rs78150107	chr17:27477157	-1.30292	N	chr17:27961562	5	intronic	.	MYO18A	ENSG00000196535
rs540948269	chr7:157131310	-1.30292	N	N	NA	intronic	.	DNAJB6	ENSG00000105993
rs182001953	chr7:80269302	-1.30292	N	N	5	intronic	.	CD36	ENSG00000135218
rs115274251	chr4:78782610	-1.30292	N	N	5	intergenic	.	.	.
rs144211584	chr16:82747019	-1.30292	N	N	7	intronic	.	CDH13	ENSG00000140945
rs142924772	chr4:23859479	-1.30292	N	N	5	intronic	.	PPARGC1A	ENSG00000109819
rs566971517	chr4:65255754	-1.30292	N	N	NA	intronic	.	TECRL	ENSG00000205678
rs141032942	chr10:112498121	-1.30292	N	N	5	intronic	.	RBM20	ENSG00000203867
rs142239341	chr7:23338350	-1.30292	N	chr7:23513093	5	upstream	.	.	.
rs112158631	chr15:92685059	-1.30292	N	N	7	intronic	.	SLCO3A1	ENSG00000176463
rs529515856	chr4:23839441	-1.30292	N	N	NA	intronic	.	PPARGC1A	ENSG00000109819
rs571510654	chr7:16695595	-1.30292	N	chr7:17015156	NA	intronic	.	BZW2	ENSG00000136261
rs537912861	chr3:14163737	-1.30292	N	N	NA	intronic	.	CHCHD4	ENSG00000163528
rs77559951	chr5:32712674	-1.30292	N	N	2b	intronic	.	NPR3	ENSG00000113389
rs77475934	chr4:186487471	-1.30292	N	N	6	intergenic	.	.	.
rs191107003	chr7:150884574	-1.30292	N	N	5	exonic	nonsynonymous	ASB10	ENSG00000146926
rs541763149	chr1:174134825	-1.30292	N	chr1:174222832	NA	intronic	.	RABGAP1L	ENSG00000152061
rs564198338	chr9:565434	-1.30292	N	chr9:288414	NA	intronic	.	KANK1	ENSG00000107104
rs144327238	chr9:97769426	-1.30292	N	chr9:98243868	7	intronic	.	C9orf3	ENSG00000148120
rs16933592	chr11:16883369	-1.30292	N	chr11:16618307	5	intronic	.	PLEKHA7	ENSG00000166689
rs145500021	chr9:13674845	-1.30292	N	chr9:13676533	5	intergenic	.	.	.
rs539182877	chr5:102205823	-1.30292	N	chr5:102118385	NA	intronic	.	PAM	ENSG00000145730
rs569755334	chr4:95441281	-1.30292	N	N	NA	intronic	.	PDLIM5	ENSG00000163110
rs150436069	chr1:167651814	-1.30292	N	chr1:167600842	5	intronic	.	RCSD1	ENSG00000198771
rs575666774	chr3:81808569	-1.30292	N	N	NA	intronic	.	GBE1	ENSG00000114480
rs113164810	chr4:95423754	-1.30292	N	N	6	intronic	.	PDLIM5	ENSG00000163110
rs548513091	chr7:150884980	-1.30292	N	N	NA	upstream	.	.	.
rs562708158	chr22:36862748	-1.30292	N	chr22:36545826	NA	downstream	.	.	.
rs74538607	chr10:123951753	-1.30292	N	N	5	intronic	.	TACC2	ENSG00000138162
rs551833674	chr12:19189334	-1.30292	N	N	NA	intergenic	.	.	.
rs528682389	chr15:86043099	-1.30292	N	chr15:86294211	NA	intronic	.	AKAP13	ENSG00000170776
rs547453747	chr2:110967441	-1.30292	N	N	NA	intergenic	.	.	.
rs552870181	chr12:2660663	-1.30292	N	chr12:3020644	NA	intronic	.	CACNA1C	ENSG00000151067
rs577199381	chr10:3133556	-1.30292	N	N	NA	intronic	.	PFKP	ENSG00000067057
rs577199380	chr1:39513248	-1.30292	N	chr1:39291708	NA	intergenic	.	.	.
rs181853293	chr11:12000751	-1.30292	N	chr11:12133478	4	intronic	.	DKK3	ENSG00000050165
rs117654868	chr17:55916671	-1.30292	N	chr17:55463857	5	UTR3	.	.	.
rs573295013	chr5:126337141	-1.30292	N	chr5:126091428	NA	intronic	.	2020-03-03	ENSG00000173926
rs148248136	chr15:65376482	-1.30292	N	chr15:65742390	5	intergenic	.	.	.
rs143287390	chr18:32712378	-1.30292	N	N	5	intronic	.	MAPRE2	ENSG00000166974
rs551496889	chr12:19295152	-1.30292	N	N	NA	intronic	.	PLEKHA5	ENSG00000052126
rs141807131	chr2:110969564	-1.30292	N	N	5	ncRNA_intronic	.	.	.
rs540130143	chr15:64276779	-1.30292	N	chr15:64672002	NA	intronic	.	DAPK2	ENSG00000035664
rs187732146	chr8:102040211	-1.30292	N	N	4	intergenic	.	.	.
rs13190173	chr5:65936379	-1.30292	N	N	7	intronic	.	MAST4	ENSG00000069020
rs151300719	chr6:44215320	-1.30292	N	chr6:43804571	2a	intronic	.	HSP90AB1	ENSG00000096384
rs375803576	chr5:41375435	-1.30292	N	N	5	intronic	.	PLCXD3	ENSG00000182836
rs75198282	chr10:3128401	-1.30292	N	N	4	intronic	.	PFKP	ENSG00000067057
rs535849265	chr4:123609399	-1.30292	N	chr4:123560939	NA	ncRNA_intronic	.	.	.
rs148495422	chr17:74690768	-1.30292	N	chr17:74710128	5	intronic	.	MXRA7	ENSG00000182534
rs538892446	chr5:41270858	-1.30292	N	N	NA	intergenic	.	.	.
rs2018292	chr22:34250471	-1.30292	N	N	5	intronic	.	LARGE	ENSG00000133424
rs186523835	chr16:83946358	-1.30292	N	N	3a	intronic	.	MLYCD	ENSG00000103150
rs541488110	chr9:71307504	-1.30292	N	N	NA	intergenic	.	.	.
rs149934604	chr15:92710053	-1.30292	N	N	4	intronic	.	SLCO3A1	ENSG00000176463
rs143165268	chr7:32107867	-1.30292	N	N	5	intronic	.	PDE1C	ENSG00000154678
rs9323270	chr14:55241049	-1.30292	N	N	2b	intronic	.	SAMD4A	ENSG00000020577
rs143461969	chr8:66719087	-1.30292	N	chr8:66910531	2b	intronic	.	PDE7A	ENSG00000205268
rs114688126	chr20:8001993	-1.30292	N	chr20:8129491	5	intergenic	.	.	.
rs9323271	chr14:55241645	-1.30292	N	N	5	intronic	.	SAMD4A	ENSG00000020577
rs192857835	chr16:82771534	-1.30292	N	N	5	intronic	.	CDH13	ENSG00000140945
rs564916752	chr4:47733923	-1.30292	N	N	NA	intronic	.	CORIN	ENSG00000145244
rs185999487	chr4:159836347	-1.30292	N	N	5	exonic	nonsynonymous	C4orf45	ENSG00000164123
rs180756824	chr12:131438088	-1.30292	N	N	5	upstream	.	.	.
rs189478524	chr6:137538985	-1.30292	N	chr6:137082948	3a	intronic	.	IFNGR1	ENSG00000027697
rs186043595	chr2:40503616	-1.30292	N	N	5	intronic	.	SLC8A1	ENSG00000183023
rs1763602	chr1:16339952	-1.30292	N	N	2b	downstream	.	.	.
rs530136146	chr10:90147145	-1.30292	N	chr10:89681458	NA	intronic	.	RNLS	ENSG00000184719
rs148641473	chr3:42708631	-1.30292	N	chr3:42896515	5	UTR3	.	ZBTB47	ENSG00000114853
rs551815903	chr22:43094730	-1.30292	N	chr22:43549739	NA	intronic	.	.	.
rs539125122	chr11:119225954	-1.30292	N	chr11:118747576	NA	UTR3	.	USP2	ENSG00000036672
rs540419103	chr3:37067609	-1.30292	N	N	NA	intronic	.	MLH1	ENSG00000076242
rs548143758	chr12:117490223	-1.30292	N	N	NA	intronic	.	TESC	ENSG00000088992
rs79347502	chr7:128474142	-1.30292	N	chr7:128576086	4	intronic	.	FLNC	ENSG00000128591
rs539277772	chr18:34090249	-1.30292	N	N	NA	intronic	.	FHOD3	ENSG00000134775
rs534899800	chr2:106036647	-1.30292	N	chr2:106433909	NA	intronic	.	FHL2	ENSG00000115641
rs561495058	chr5:148662281	-1.30292	N	chr5:148198999	NA	intronic	.	AFAP1L1	ENSG00000157510
rs180939343	chr4:75893259	-1.30292	N	N	7	ncRNA_intronic	.	PARM1	ENSG00000169116
rs562331728	chr8:133763830	-1.30292	N	chr8:134103953	NA	intronic	.	TMEM71	ENSG00000165071
rs137968436	chr9:13787822	-1.30292	N	chr9:13676533	5	intergenic	.	.	.
rs532510929	chr12:114836279	-1.30292	N	N	NA	intronic	.	TBX5	ENSG00000089225
rs148388487	chr4:95333927	-1.30292	N	N	4	intergenic	.	.	.
rs545640082	chr10:115420927	-1.30292	N	chr10:115719472	NA	intronic	.	NRAP	ENSG00000197893
rs12762623	chr10:3131206	-1.30292	N	N	7	intronic	.	PFKP	ENSG00000067057
rs4853645	chr2:192704044	-1.30292	N	chr2:192522423	6	intronic	.	SDPR	ENSG00000168497
rs4853646	chr2:192704219	-1.30292	N	chr2:192522423	7	intronic	.	SDPR	ENSG00000168497
rs388536	chr22:34172415	-1.30292	N	N	6	intronic	.	LARGE	ENSG00000133424
rs114782862	chr15:85925836	-1.30292	N	chr15:86294211	2b	intronic	.	AKAP13	ENSG00000170776
rs546728207	chr5:172678195	-1.30292	N	chr5:173075213	NA	intergenic	.	.	.
rs572112399	chr4:53579891	-1.30292	N	N	NA	ncRNA_exonic	.	.	.
rs371425932	chr12:3363619	-1.30292	N	chr12:3020644	5	intronic	.	TSPAN9	ENSG00000011105
rs574829941	chr7:150676292	-1.30292	N	chr7:150278589	NA	upstream	.	.	.
rs144382818	chr1:120171079	-1.30292	N	N	5	intronic	.	ZNF697	ENSG00000143067
rs150870072	chr18:32718711	-1.30292	N	N	7	intronic	.	MAPRE2	ENSG00000166974
rs182759001	chr13:24138023	-1.30292	N	N	7	intergenic	.	.	.
rs531474429	chr10:123906905	-1.30292	N	N	NA	intronic	.	TACC2	ENSG00000138162
rs563376328	chr15:85963382	-1.30292	N	chr15:86294211	NA	intronic	.	AKAP13	ENSG00000170776
rs141990396	chr10:134325069	-1.30292	N	N	5	intergenic	.	.	.
rs28383112	chr5:82373328	-1.30292	N	N	4	UTR5	.	XRCC4	ENSG00000152422
rs28383111	chr5:82373269	-1.30292	N	N	4	UTR5	.	TMEM167A	ENSG00000174695
rs28383110	chr5:82373249	-1.30292	N	N	4	UTR5	.	TMEM167A	ENSG00000174695
rs186365824	chr17:66513388	-1.30292	N	N	5	intronic	.	PRKAR1A	ENSG00000108946
rs12519998	chr5:173351861	-1.30292	N	chr5:173075213	4	intronic	.	CPEB4	ENSG00000113742
rs573976509	chr14:23905454	-1.30292	N	chr14:23755598	NA	upstream	.	.	.
rs147012053	chr15:86266411	-1.30292	N	chr15:86294211	5	exonic	nonsynonymous	AKAP13	ENSG00000170776
rs559535393	chr3:46904530	-1.30292	N	chr3:47184055	NA	intronic	.	MYL3	ENSG00000160808
rs566208689	chr6:123960283	-1.30292	N	N	NA	intergenic	.	.	.
rs549724562	chr12:120979324	-1.30292	N	chr12:121194862	NA	intronic	.	RNF10	ENSG00000022840
rs563305138	chr3:124760411	-1.30292	N	N	NA	intronic	.	HEG1	ENSG00000173706
rs182366726	chr7:56043628	-1.30292	N	chr7:56068714	7	intronic	.	GBAS	ENSG00000146729
rs146075509	chr16:4260345	-1.30292	N	chr16:4476089	5	intronic	.	SRL	ENSG00000185739
rs561033611	chr4:47840162	-1.30292	N	N	NA	ncRNA_intronic	.	.	.
rs563482492	chr1:236857873	-1.30292	N	N	NA	intronic	.	ACTN2	ENSG00000077522
rs537187405	chr3:121316595	-1.30292	N	chr3:121781723	NA	intronic	.	FBXO40	ENSG00000163833
rs574247962	chr13:29684535	-1.30292	N	N	NA	intronic	.	MTUS2	ENSG00000132938
rs61475946	chr5:41434819	-1.30292	N	N	7	intronic	.	PLCXD3	ENSG00000182836
rs572126068	chr12:630855	-1.30292	N	chr12:711662	NA	intronic	.	B4GALNT3	ENSG00000139044
rs185699226	chr22:47129551	-1.30292	N	N	7	intronic	.	CERK	ENSG00000100422
rs575716970	chr12:2483127	-1.30292	N	N	NA	intronic	.	CACNA1C	ENSG00000151067
rs59311049	chr4:23819728	-1.30292	N	N	4	intronic	.	PPARGC1A	ENSG00000109819
rs561778749	chr5:167427066	-1.30292	N	N	NA	intronic	.	TENM2	ENSG00000145934
rs8126293	chr20:56013466	-1.30292	N	N	5	intergenic	.	.	.
rs528523770	chr3:119385074	-1.30292	N	chr3:119736594	NA	intergenic	.	.	.
rs139016192	chr5:207798	-1.30292	N	N	2b	intronic	.	CCDC127	ENSG00000164366
rs142813252	chr15:83733954	-1.30292	N	N	4	intronic	.	BTBD1	ENSG00000064726
rs74608905	chr22:34176823	-1.30292	N	N	5	intronic	.	LARGE	ENSG00000133424
rs78790522	chr4:141998269	-1.30292	N	N	6	intronic	.	RNF150	ENSG00000170153
rs6686134	chr1:46378268	-1.30292	N	chr1:46513012	1f	intronic	.	MAST2	ENSG00000086015
rs529241349	chr9:38067124	-1.30292	N	chr9:38196117	NA	intronic	.	SHB	ENSG00000107338
rs564687345	chr1:36637041	-1.30292	N	chr1:36880829	NA	intronic	.	MAP7D1	ENSG00000116871
rs74822133	chr8:134561052	-1.30292	N	chr8:134103953	7	intronic	.	ST3GAL1	ENSG00000008513
rs530982061	chr4:65206577	-1.30292	N	N	NA	intronic	.	TECRL	ENSG00000205678
rs375450316	chr15:63291692	-1.30292	N	chr15:62830704	5	intergenic	.	.	.
rs193037788	chr6:129584491	-1.30292	N	N	6	intronic	.	LAMA2	ENSG00000196569
rs533389920	chr3:156814642	-1.30292	N	N	NA	ncRNA_intronic	.	.	.
rs7165108	chr15:92473880	-1.30292	N	N	6	intronic	.	SLCO3A1	ENSG00000176463
rs545975852	chr1:167654608	-1.30292	N	chr1:167600842	NA	intronic	.	RCSD1	ENSG00000198771
rs139086277	chr9:112917814	-1.30292	N	chr9:113338735	5	intronic	.	AKAP2	ENSG00000241978
rs569892362	chr12:68044563	-1.30292	N	N	NA	intronic	.	DYRK2	ENSG00000127334
rs376332974	chr15:71789218	-1.30292	N	N	4	intronic	.	THSD4	ENSG00000187720
rs538812710	chr1:85223449	-1.30292	N	N	NA	intergenic	.	.	.
rs554811696	chr2:134898548	-1.30292	N	chr2:134991024	NA	intergenic	.	.	.
rs570816292	chr20:25207768	-1.30292	N	chr20:25194611	NA	downstream	.	.	.
rs140081211	chr14:77923755	-1.30292	N	chr14:77939965	4	UTR5	.	VIPAS39	ENSG00000151445
rs75585957	chr2:40684416	-1.30292	N	N	3a	intronic	.	SLC8A1	ENSG00000183023
rs570089622	chr9:134164147	-1.30292	N	N	NA	upstream	.	.	.
rs8065369	chr17:76973695	-1.30292	N	N	5	intronic	.	LGALS3BP	ENSG00000108679
rs76464595	chr5:131544596	-1.30292	N	chr5:131705458	5	intronic	.	P4HA2	ENSG00000072682
rs533192078	chr1:214210977	-1.30292	N	chr1:213937382	NA	UTR3	.	PROX1	ENSG00000117707
rs538195251	chr12:3260606	-1.30292	N	chr12:3020644	NA	intronic	.	TSPAN9	ENSG00000011105
rs540792191	chr15:77838391	-1.30292	N	chr15:77673459	NA	intergenic	.	.	.
rs570892777	chr14:23890717	-1.30292	N	chr14:23755598	NA	intronic	.	MYH7	ENSG00000092054
rs545097461	chr2:159855726	-1.30292	N	chr2:160345024	NA	intronic	.	TANC1	ENSG00000115183
rs368962902	chr9:112891352	-1.30292	N	chr9:113338735	2a	intronic	.	AKAP2	ENSG00000241978
rs181982395	chr11:114309850	-1.30292	N	chr11:113984489	4	upstream	.	.	.
rs111464660	chr9:4739690	-1.30292	N	chr9:4746539	4	intronic	.	AK3	ENSG00000147853
rs536852593	chr5:148564342	-1.30292	N	chr5:148198999	NA	intronic	.	ABLIM3	ENSG00000173210
rs533576075	chr15:40620836	-1.30292	N	N	NA	intergenic	.	.	.
rs529255469	chr11:8615935	-1.30292	N	chr11:8823493	NA	upstream	.	.	.
rs188537392	chr3:187007360	-1.30292	N	chr3:186629144	5	intronic	.	MASP1	ENSG00000127241
rs4077935	chr13:30008267	-1.30292	N	N	7	intronic	.	MTUS2	ENSG00000132938
rs534984036	chr12:21804610	-1.30292	N	N	NA	intronic	.	LDHB	ENSG00000111716
rs138146086	chr13:43684398	-1.30292	N	N	5	intergenic	.	.	.
rs76313459	chr7:136568022	-1.30292	N	N	2b	intronic	.	CHRM2	ENSG00000181072
rs540651694	chr13:34250140	-1.30292	N	N	NA	intronic	.	.	.
rs193198450	chr4:141999687	-1.30292	N	N	6	intronic	.	RNF150	ENSG00000170153
rs185264841	chr22:47131318	-1.30292	N	N	4	intronic	.	CERK	ENSG00000100422
rs114165900	chr20:36789174	-1.30292	N	chr20:36895860	5	intronic	.	TGM2	ENSG00000198959
rs112065842	chr5:170853175	-1.30292	N	N	5	intronic	.	FGF18	ENSG00000156427
rs372043646	chr2:40621289	-1.30292	N	N	3a	intronic	.	SLC8A1	ENSG00000183023
rs553111123	chr8:91013867	-1.30292	N	N	NA	intronic	.	DECR1	ENSG00000104325
rs557726441	chr4:141788695	-1.30292	N	N	NA	UTR3	.	RNF150	ENSG00000170153
rs191150875	chr15:85366059	-1.30292	N	chr15:85178270	5	intronic	.	ALPK3	ENSG00000136383
rs140156385	chr12:19388547	-1.30292	N	N	4	intronic	.	PLEKHA5	ENSG00000052126
rs77588375	chr3:120317886	-1.30292	N	N	5	intronic	.	NDUFB4	ENSG00000065518
rs72981235	chr2:238890810	-1.30292	N	chr2:238873673	5	ncRNA_intronic	.	UBE2F	ENSG00000184182
rs550412998	chr10:18760823	-1.30292	N	chr10:18266410	NA	intronic	.	CACNB2	ENSG00000165995
rs566746776	chr1:65618518	-1.30292	N	chr1:65848034	NA	intronic	.	AK4	ENSG00000162433
rs137974430	chr3:159483658	-1.30292	N	chr3:159637678	4	ncRNA_intronic	.	IQCJ-SCHIP1	ENSG00000250588
rs557543757	chr9:37988344	-1.30292	N	chr9:38196117	NA	intronic	.	SHB	ENSG00000107338
rs575622051	chr15:85929035	-1.30292	N	chr15:86294211	NA	intronic	.	AKAP13	ENSG00000170776
rs190822485	chr13:24078776	-1.30292	N	N	5	intergenic	.	.	.
rs79718314	chr18:34012558	-1.30292	N	N	3a	intronic	.	FHOD3	ENSG00000134775
rs140464441	chr3:119381982	-1.30292	N	chr3:119736594	2b	intergenic	.	.	.
rs567460304	chr1:205774345	-1.30292	N	chr1:205676263	NA	intronic	.	SLC41A1	ENSG00000133065
rs533623870	chr5:139620944	-1.30292	N	N	NA	intronic	.	CYSTM1	ENSG00000120306
rs7246988	chr19:46918814	-1.30292	N	chr19:47100565	5	intergenic	.	.	.
rs573513861	chr16:82734979	-1.30292	N	N	NA	intronic	.	CDH13	ENSG00000140945
rs368044905	chr19:33072826	-1.30292	N	N	2b	intronic	.	PDCD5	ENSG00000105185
rs575850114	chr4:156617900	-1.30292	N	chr4:156645513	NA	intronic	.	GUCY1A3	ENSG00000164116
rs547730611	chr13:32744101	-1.30292	N	N	NA	intronic	.	FRY	ENSG00000073910
rs187891210	chr5:16460911	-1.30292	N	N	7	intronic	.	ZNF622	ENSG00000173545
rs138384006	chr12:60083988	-1.30292	N	N	6	intronic	.	SLC16A7	ENSG00000118596
rs142563745	chr9:37936900	-1.30292	N	chr9:38196117	5	intronic	.	SHB	ENSG00000107338
rs372501253	chr17:17942168	-1.30292	N	chr17:17707105	2b	intronic	.	ATPAF2	ENSG00000171953
rs150830358	chr15:65370350	-1.30292	N	chr15:65742390	4	exonic	synonymous	KBTBD13	ENSG00000234438
rs574987169	chr9:2664791	-1.30292	N	chr9:2622278	NA	intergenic	.	.	.
rs572927927	chr13:76380471	-1.30292	N	N	NA	intronic	.	LMO7	ENSG00000136153
rs529266933	chr1:31838754	-1.30292	N	chr1:31377743	NA	exonic	synonymous	FABP3	ENSG00000121769
rs556471264	chr4:53579109	-1.30292	N	N	NA	ncRNA_exonic	.	.	.
rs182506598	chr8:67065177	-1.30292	N	chr8:66910531	7	intronic	.	TRIM55	ENSG00000147573
rs6823670	chr4:141937100	-1.30292	N	N	6	intronic	.	RNF150	ENSG00000170153
rs529879864	chr7:157149131	-1.30292	N	N	NA	intronic	.	DNAJB6	ENSG00000105993
rs188374016	chr4:52903231	-1.30292	N	N	5	intronic	.	SGCB	ENSG00000163069
rs75776293	chr2:169496170	-1.30292	N	chr2:169707552	2b	intronic	.	CERS6	ENSG00000172292
rs530475488	chr14:74318580	-1.30292	N	N	NA	UTR5	.	PTGR2	ENSG00000140043
rs139326570	chr2:169401147	-1.30292	N	chr2:169707552	6	intronic	.	CERS6	ENSG00000172292
rs140207601	chr18:32625883	-1.30292	N	N	3a	intronic	.	MAPRE2	ENSG00000166974
rs575019579	chr13:32711762	-1.30292	N	N	NA	intronic	.	FRY	ENSG00000073910
rs531815127	chr2:40602422	-1.30292	N	N	NA	intronic	.	SLC8A1	ENSG00000183023
rs553264536	chr18:34051859	-1.30292	N	N	NA	intronic	.	FHOD3	ENSG00000134775
rs554130517	chr3:122696583	-1.30292	N	chr3:123105721	NA	intronic	.	SEMA5B	ENSG00000082684
rs112039097	chr1:151882160	-1.30292	N	N	4	UTR5	.	THEM4	ENSG00000159445
rs148227997	chr5:172654923	-1.30292	N	chr5:173075213	5	intergenic	.	.	.
rs530813067	chr2:106047424	-1.30292	N	chr2:106433909	NA	intronic	.	FHL2	ENSG00000115641
rs567709031	chr6:34625779	-1.30292	N	chr6:34785079	NA	intronic	.	C6orf106	ENSG00000196821
rs547758385	chr9:104295721	-1.30292	N	N	NA	upstream	.	.	.
rs73396688	chr22:33998602	-1.30292	N	N	7	intronic	.	LARGE	ENSG00000133424
rs192689855	chr17:74693789	-1.30292	N	chr17:74710128	4	intronic	.	MXRA7	ENSG00000182534
rs554501888	chr1:41209646	-1.30292	N	chr1:41356780	NA	intronic	.	NFYC	ENSG00000066136
rs140365556	chr9:4739692	-1.30292	N	chr9:4746539	2b	intronic	.	AK3	ENSG00000147853
rs563669023	chr4:6785959	-1.30292	N	chr4:6969919	NA	intronic	.	KIAA0232	ENSG00000170871
rs34079610	chr9:112583001	-1.30292	N	chr9:112722330	7	intronic	.	PALM2-AKAP2	ENSG00000157654
rs192738212	chr8:70747689	-1.30292	N	N	5	upstream	.	.	.
rs545045978	chr5:150021752	-1.30292	N	chr5:149875731	NA	intronic	.	SYNPO	ENSG00000171992
rs566002824	chr2:33824408	-1.30292	N	N	NA	UTR5	.	.	.
rs139997677	chr14:32898897	-1.30292	N	N	6	intronic	.	AKAP6	ENSG00000151320
rs549074967	chr4:75909132	-1.30292	N	N	NA	intronic	.	PARM1	ENSG00000169116
rs143375061	chr22:46740664	-1.30292	N	chr22:46615376	7	intronic	.	TRMU	ENSG00000100416
rs543489887	chr14:23906103	-1.30292	N	chr14:23755598	NA	intergenic	.	.	.
rs183134665	chr15:92406266	-1.30292	N	N	5	intronic	.	SLCO3A1	ENSG00000176463
rs572527712	chr7:151389725	-1.30292	N	N	NA	intronic	.	PRKAG2	ENSG00000106617
rs58467972	chr3:178386818	-1.30292	N	N	4	ncRNA_intronic	.	KCNMB2	ENSG00000197584
rs375500491	chr1:12051702	-1.30292	N	chr1:12246175	7	intronic	.	MFN2	ENSG00000116688
rs569515945	chr2:40571236	-1.30292	N	N	NA	intronic	.	SLC8A1	ENSG00000183023
rs543357770	chr14:33070642	-1.30292	N	N	NA	intronic	.	AKAP6	ENSG00000151320
rs539729964	chr8:67038062	-1.30292	N	chr8:66910531	NA	intergenic	.	.	.
rs554701291	chr9:134148881	-1.30292	N	N	NA	intronic	.	FAM78A	ENSG00000126882
rs563407061	chr11:126236901	-1.30292	N	chr11:126024042	NA	intronic	.	ST3GAL4	ENSG00000110080
rs535397712	chr5:110409086	-1.30292	N	chr5:110052044	NA	UTR5	.	TSLP	ENSG00000145777
rs571303544	chr20:33569516	-1.30292	N	N	NA	intronic	.	MYH7B	ENSG00000078814
rs551924008	chr7:151415050	-1.30292	N	N	NA	intronic	.	PRKAG2	ENSG00000106617
rs568298223	chr1:46486074	-1.30292	N	chr1:46513012	NA	intronic	.	MAST2	ENSG00000086015
rs111782779	chr3:188044675	-1.30292	N	chr3:188441161	7	intronic	.	LPP	ENSG00000145012
rs569613384	chr10:69455125	-1.30292	N	chr10:69559409	NA	intronic	.	CTNNA3	ENSG00000183230
rs139347992	chr7:44695653	-1.30292	N	chr7:44811223	5	intronic	.	OGDH	ENSG00000105953
rs572965080	chr9:116218758	-1.30292	N	chr9:116085822	NA	intronic	.	RGS3	ENSG00000138835
rs565934209	chr2:160073158	-1.30292	N	chr2:160345024	NA	intronic	.	TANC1	ENSG00000115183
rs555567634	chr2:173988113	-1.30292	N	N	NA	intronic	.	MLTK	ENSG00000091436
rs536193667	chr1:202395251	-1.30292	N	N	NA	intronic	.	PPP1R12B	ENSG00000077157
rs553271166	chr4:141905782	-1.30292	N	N	NA	intronic	.	RNF150	ENSG00000170153
rs553570463	chr2:159868524	-1.30292	N	chr2:160345024	NA	intronic	.	TANC1	ENSG00000115183
rs13338661	chr16:63476017	-1.30292	N	N	7	intergenic	.	.	.
rs571895824	chr3:120270827	-1.30292	N	N	NA	intergenic	.	.	.
rs114557370	chr1:236851293	-1.30292	N	N	4	intronic	.	ACTN2	ENSG00000077522
rs182203500	chr2:101765468	-1.30292	N	chr2:101778319	4	intronic	.	TBC1D8	ENSG00000204634
rs883316	chr10:112498844	-1.30292	N	N	5	intronic	.	RBM20	ENSG00000203867
rs883317	chr10:112499103	-1.30292	N	N	5	intronic	.	RBM20	ENSG00000203867
rs570357104	chr7:151392652	-1.30292	N	N	NA	intronic	.	PRKAG2	ENSG00000106617
rs568610928	chr10:28969272	-1.30292	N	chr10:28780293	NA	intronic	.	BAMBI	ENSG00000095739
rs151208075	chr2:167348573	-1.30292	N	N	7	intergenic	.	.	.
rs186016905	chr3:123049198	-1.30292	N	chr3:123105721	5	intronic	.	ADCY5	ENSG00000173175
rs555683287	chr3:14166026	-1.30292	N	N	NA	intronic	.	CHCHD4	ENSG00000163528
rs569876801	chr13:28001540	-1.30292	N	chr13:28455266	NA	intronic	.	GTF3A	ENSG00000122034
rs540052926	chr17:21179207	-1.30292	N	N	NA	intergenic	.	.	.
rs555562283	chr8:22253426	-1.30292	N	chr8:22436681	NA	intronic	.	SLC39A14	ENSG00000104635
rs6788474	chr3:119218903	-1.30292	N	N	5	intronic	.	TIMMDC1	ENSG00000113845
rs181125667	chr14:104408566	-1.30292	N	chr14:103990799	3a	UTR5	.	TDRD9	ENSG00000156414
rs143804835	chr4:141998888	-1.30292	N	N	4	intronic	.	RNF150	ENSG00000170153
rs532491098	chr10:124768708	-1.30292	N	N	NA	intronic	.	ACADSB	ENSG00000196177
rs116530266	chr5:126366142	-1.30292	N	chr5:126091428	3a	UTR5	.	2020-03-03	ENSG00000173926
rs114716783	chr4:41615037	-1.30292	N	chr4:41371698	5	UTR5	.	LIMCH1	ENSG00000064042
rs528141725	chr7:112628774	-1.30292	N	chr7:112782556	NA	ncRNA_intronic	.	.	.
rs77904569	chr3:187916201	-1.30292	N	chr3:187652724	5	intronic	.	.	.
rs3769112	chr2:239337493	-1.30292	N	chr2:238873673	3a	intronic	.	ASB1	ENSG00000065802
rs3769111	chr2:239337436	-1.30292	N	chr2:238873673	4	intronic	.	ASB1	ENSG00000065802
rs138779227	chr1:226492988	-1.30292	N	chr1:226914734	7	intronic	.	LIN9	ENSG00000183814
rs78509620	chr4:75895459	-1.30292	N	N	3a	ncRNA_intronic	.	PARM1	ENSG00000169116
rs541104565	chr13:43598128	-1.30292	N	N	NA	intronic	.	DNAJC15	ENSG00000120675
rs542133163	chr4:174446959	-1.30292	N	N	NA	downstream	.	.	.
rs562455042	chr5:156811361	-1.30292	N	chr5:156442784	NA	intronic	.	CYFIP2	ENSG00000055163
rs543915090	chr12:826015	-1.30292	N	chr12:711662	NA	intergenic	.	.	.
rs139299762	chr20:24487046	-1.30292	N	N	6	intronic	.	SYNDIG1	ENSG00000101463
rs111236236	chr18:3158340	-1.30292	N	N	7	intronic	.	MYOM1	ENSG00000101605
rs112984269	chr2:179888751	-1.30292	N	N	7	intronic	.	CCDC141	ENSG00000163492
rs532706833	chr9:88896730	-1.30292	N	N	NA	intronic	.	ISCA1	ENSG00000135070
rs553236015	chr18:12367808	-1.30292	N	chr18:12856908	NA	intronic	.	AFG3L2	ENSG00000141385
rs8042856	chr15:71742685	-1.30292	N	N	6	intronic	.	THSD4	ENSG00000187720
rs570605057	chr1:202438704	-1.30292	N	N	NA	intronic	.	PPP1R12B	ENSG00000077157
rs566673675	chr6:36846612	-1.30292	N	chr6:36353934	NA	intronic	.	.	.
rs36123600	chr8:134504971	-1.30292	N	chr8:134103953	6	intronic	.	ST3GAL1	ENSG00000008513
rs540905232	chr8:11581037	-1.30292	N	chr8:11836514	NA	intronic	.	GATA4	ENSG00000136574
rs527850043	chr19:16553938	-1.30292	N	chr19:16548375	NA	intronic	.	EPS15L1	ENSG00000127527
rs140454436	chr4:3467841	-1.30292	N	chr4:3148276	5	intronic	.	DOK7	ENSG00000175920
rs11854172	chr15:92424541	-1.30292	N	N	5	intronic	.	SLCO3A1	ENSG00000176463
rs188326400	chr5:167426461	-1.30292	N	N	4	intronic	.	TENM2	ENSG00000145934
rs149260719	chr22:47046615	-1.30292	N	chr22:46615376	4	intronic	.	GRAMD4	ENSG00000075240
rs141354582	chr22:46744257	-1.30292	N	chr22:46615376	5	intronic	.	TRMU	ENSG00000100416
rs79926316	chr4:47812905	-1.30292	N	N	3a	intronic	.	CORIN	ENSG00000145244
rs191950141	chr1:216790958	-1.30292	N	N	3a	intronic	.	ESRRG	ENSG00000196482
rs74563602	chr5:41410749	-1.30292	N	N	5	intronic	.	PLCXD3	ENSG00000182836
rs567594805	chr8:145536414	-1.30292	N	chr8:145158607	NA	intronic	.	HSF1	ENSG00000185122
rs191950145	chr5:113543355	-1.30292	N	N	7	intergenic	.	.	.
rs151323186	chr3:98476587	-1.30292	N	chr3:98428155	6	intronic	.	ST3GAL6	ENSG00000064225
rs532007554	chr3:121319754	-1.30292	N	chr3:121781723	NA	intronic	.	FBXO40	ENSG00000163833
rs185368057	chr1:178311508	-1.30292	N	N	6	intronic	.	RASAL2	ENSG00000075391
rs185368051	chr7:35296333	-1.30292	N	N	4	intergenic	.	.	.
rs540082426	chr3:100428411	-1.30292	N	N	NA	UTR5	.	TFG	ENSG00000114354
rs540942578	chr6:141883969	-1.30292	N	N	NA	intergenic	.	.	.
rs541080686	chr12:21809565	-1.30292	N	N	NA	intronic	.	LDHB	ENSG00000111716
rs566775728	chr16:58058447	-1.30292	N	N	NA	upstream	.	.	.
rs12436040	chr14:23915953	-1.30292	N	chr14:23755598	4	intergenic	.	.	.
rs375599554	chr18:56293340	-1.30292	N	chr18:56395588	5	intronic	.	ALPK2	ENSG00000198796
rs189323384	chr8:124652169	-1.30292	N	N	3a	intergenic	.	.	.
rs145455372	chr3:49057687	-1.30292	N	chr3:49267435	2b	intronic	.	DALRD3	ENSG00000178149
rs34887712	chr7:149322188	-1.30292	N	chr7:148886058	2b	upstream	.	.	.
rs138840423	chr11:67374835	-1.30292	N	N	3a	intronic	.	NDUFV1	ENSG00000167792
rs572933156	chr2:169488821	-1.30292	N	chr2:169707552	NA	intronic	.	CERS6	ENSG00000172292
rs187617750	chr14:105200696	-1.30292	N	chr14:105637156	5	intronic	.	ADSSL1	ENSG00000185100
rs532936452	chr6:26223959	-1.30292	N	N	NA	intergenic	.	.	.
rs556095534	chr17:77024813	-1.30292	N	N	NA	intronic	.	C1QTNF1	ENSG00000173918
rs111459165	chr8:11538357	-1.30292	N	chr8:11836514	4	intronic	.	.	.
rs1017528	chr17:56012551	-1.30292	N	chr17:56385573	3a	intronic	.	CUEDC1	ENSG00000180891
rs75335951	chr10:115824534	-1.30292	N	chr10:115719472	3a	intergenic	.	.	.
rs548734501	chr15:85880851	-1.30292	N	chr15:86294211	NA	intergenic	.	.	.
rs556095539	chr7:116039501	-1.30292	N	chr7:116357368	NA	intergenic	.	.	.
rs62270398	chr3:159555025	-1.30292	N	chr3:159637678	4	intronic	.	IQCJ-SCHIP1	ENSG00000250588
rs559547974	chr19:7582537	-1.30292	N	chr19:7415064	NA	intronic	.	ZNF358	ENSG00000198816
rs544772621	chr1:214224875	-1.30292	N	chr1:213937382	NA	intergenic	.	.	.
rs544772620	chr22:34000224	-1.30292	N	N	NA	intronic	.	LARGE	ENSG00000133424
rs562415546	chr8:1995421	-1.30292	N	N	NA	intronic	.	MYOM2	ENSG00000036448
rs576694998	chr15:78496705	-1.30292	N	N	NA	intronic	.	ACSBG1	ENSG00000103740
rs541134728	chr3:119396038	-1.30292	N	chr3:119736594	NA	intronic	.	COX17	ENSG00000138495
rs548682410	chr6:118862344	-1.30292	N	N	NA	intronic	.	CEP85L	ENSG00000111860
rs553526896	chr13:75995528	-1.30292	N	N	NA	intronic	.	TBC1D4	ENSG00000136111
rs9395	chr6:43148987	-1.30292	N	N	4	UTR3	.	SRF	ENSG00000112658
rs574763996	chr7:151364154	-1.30292	N	N	NA	intronic	.	PRKAG2	ENSG00000106617
rs575236324	chr5:148669481	-1.30292	N	chr5:148198999	NA	intronic	.	AFAP1L1	ENSG00000157510
rs376957265	chr5:175110190	-1.30292	N	N	5	UTR5	.	HRH2	ENSG00000113749
rs548013873	chr3:135686252	-1.30292	N	N	NA	intronic	.	PPP2R3A	ENSG00000073711
rs547202341	chr10:50520087	-1.30292	N	chr10:50264204	NA	intronic	.	C10orf71	ENSG00000177354
rs374074197	chr17:4901170	-1.30292	N	chr17:5326162	4	upstream	.	.	.
rs575197670	chr11:34379653	-1.30292	N	chr11:33903609	NA	upstream	.	.	.
rs535299074	chr16:30797992	-1.30292	N	chr16:30471109	NA	intronic	.	ZNF629	ENSG00000102870
rs557063279	chr7:136572637	-1.30292	N	N	NA	intronic	.	CHRM2	ENSG00000181072
rs550773994	chr4:141860458	-1.30292	N	N	NA	intronic	.	RNF150	ENSG00000170153
rs529615455	chr1:17380353	-1.30292	N	N	NA	intronic	.	SDHB	ENSG00000117118
rs186606381	chr2:198834012	-1.30292	N	chr2:198544183	3a	intronic	.	PLCL1	ENSG00000115896
rs565769358	chr10:134331627	-1.30292	N	N	NA	intergenic	.	.	.
rs570378719	chr4:95384963	-1.30292	N	N	NA	intronic	.	PDLIM5	ENSG00000163110
rs143044473	chr3:66416992	-1.30292	N	N	6	intronic	.	SLC25A26	ENSG00000144741
rs564420761	chr15:64313133	-1.30292	N	chr15:64672002	NA	intronic	.	DAPK2	ENSG00000035664
rs497343	chr18:32660192	-1.30292	N	N	5	intronic	.	MAPRE2	ENSG00000166974
rs538598906	chr1:198125044	-1.30292	N	chr1:197814823	NA	intergenic	.	.	.
rs561539640	chr5:32709566	-1.30292	N	N	NA	intergenic	.	.	.
rs142682238	chr6:137539115	-1.30292	N	chr6:137082948	4	intronic	.	IFNGR1	ENSG00000027697
rs147898284	chr15:63221520	-1.30292	N	chr15:62830704	2b	intergenic	.	.	.
rs545532826	chr4:47764921	-1.30292	N	N	NA	intronic	.	CORIN	ENSG00000145244
rs555371911	chr1:205778492	-1.30292	N	chr1:205676263	NA	intronic	.	SLC41A1	ENSG00000133065
rs114367789	chr2:33700531	-1.30292	N	N	4	intronic	.	RASGRP3	ENSG00000152689
rs535214069	chr3:64680069	-1.30292	N	chr3:64705365	NA	ncRNA_intronic	.	.	.
rs575161073	chr12:3295782	-1.30292	N	chr12:3020644	NA	intronic	.	TSPAN9	ENSG00000011105
rs182452366	chr3:188062568	-1.30292	N	chr3:188441161	5	intronic	.	LPP	ENSG00000145012
rs549673736	chr6:129209191	-1.30292	N	N	NA	intronic	.	LAMA2	ENSG00000196569
rs74134605	chr10:51575641	-1.30292	N	N	4	intronic	.	NCOA4	ENSG00000138293
rs191905659	chr1:229407499	-1.30292	N	chr1:229670964	4	intronic	.	RAB4A	ENSG00000168118
rs538624813	chr5:138003962	-1.30292	N	chr5:137664945	NA	intergenic	.	.	.
rs1753555	chr6:13132284	-1.30292	N	N	6	intronic	.	.	.
rs537791890	chr5:115425824	-1.30292	N	N	NA	intronic	.	COMMD10	ENSG00000145781
rs138790021	chr1:237546664	-1.30292	N	N	7	intronic	.	RYR2	ENSG00000198626
rs543388326	chr12:6646451	-1.30292	N	chr12:6499533	NA	intronic	.	GAPDH	ENSG00000111640
rs148103045	chr3:66163355	-1.30292	N	N	7	intronic	.	SLC25A26	ENSG00000144741
rs11065163	chr12:121010237	-1.30292	N	chr12:121194862	5	intronic	.	RNF10	ENSG00000022840
rs542182225	chr11:112833444	-1.30292	N	N	NA	ncRNA_intronic	.	NCAM1	ENSG00000149294
rs147967239	chr5:16464408	-1.30292	N	N	5	intronic	.	ZNF622	ENSG00000173545
rs7288569	chr22:43107909	-1.30292	N	chr22:43549739	5	intronic	.	.	.
rs546960789	chr5:150016052	-1.30292	N	chr5:149875731	NA	intronic	.	SYNPO	ENSG00000171992
rs560118328	chr3:159597673	-1.30292	N	chr3:159637678	NA	intronic	.	IQCJ-SCHIP1	ENSG00000250588
rs117873062	chr4:41574071	-1.30292	N	chr4:41371698	6	intronic	.	LIMCH1	ENSG00000064042
rs182126633	chr10:116372460	-1.30292	N	N	5	intronic	.	ABLIM1	ENSG00000099204
rs559883331	chr20:62580538	-1.30292	N	chr20:62693378	NA	intronic	.	UCKL1	ENSG00000198276
rs182126631	chr6:45977266	-1.30292	N	chr6:45569863	5	intronic	.	CLIC5	ENSG00000112782
rs576018725	chr7:151402381	-1.30292	N	N	NA	intronic	.	PRKAG2	ENSG00000106617
rs2027274	chr6:45934080	-1.30292	N	chr6:45569863	3a	intronic	.	CLIC5	ENSG00000112782
rs570977644	chr8:11569720	-1.30292	N	chr8:11836514	NA	intronic	.	GATA4	ENSG00000136574
rs115992629	chr12:117498643	-1.30292	N	N	2c	intronic	.	TESC	ENSG00000088992
rs531536242	chr20:57607478	-1.30292	N	N	NA	ncRNA_intronic	.	.	.
rs573667657	chr18:48188621	-1.30292	N	chr18:48147793	NA	intronic	.	MAPK4	ENSG00000141639
rs550017377	chr11:1784532	-1.30292	N	chr11:1874221	NA	intronic	.	CTSD	ENSG00000117984
rs532548126	chr14:73293052	-1.30292	N	chr14:73414316	NA	intronic	.	DPF3	ENSG00000205683
rs190991248	chr3:128087614	-1.30292	N	chr3:128381270	5	intronic	.	EEFSEC	ENSG00000132394
rs532637170	chr3:192368024	-1.30292	N	N	NA	intronic	.	FGF12	ENSG00000114279
rs370040166	chr15:86050710	-1.30292	N	chr15:86294211	5	intronic	.	AKAP13	ENSG00000170776
rs138382172	chr9:134149847	-1.30292	N	N	2b	intronic	.	FAM78A	ENSG00000126882
rs551774375	chr10:50519112	-1.30292	N	chr10:50264204	NA	intronic	.	C10orf71	ENSG00000177354
rs183885985	chr13:50665766	-1.30292	N	chr13:50830002	7	ncRNA_intronic	.	.	.
rs528485501	chr5:138731422	-1.30292	N	N	NA	upstream	.	.	.
rs148716459	chr4:156433636	-1.30292	N	chr4:156645513	7	intergenic	.	.	.
rs545898339	chr13:29538598	-1.30292	N	N	NA	intergenic	.	.	.
rs559439189	chr5:140699391	-1.30292	N	chr5:140519166	NA	exonic	nonsynonymous	TAF7	ENSG00000178913
rs555030202	chr1:237337882	-1.30292	N	N	NA	intronic	.	RYR2	ENSG00000198626
rs554178655	chr19:49496532	-1.30292	N	chr19:49127490	NA	UTR5	.	GYS1	ENSG00000104812
rs6860257	chr5:156995869	-1.30292	N	chr5:156655015	5	intronic	.	ADAM19	ENSG00000135074
rs557889700	chr12:110735251	-1.30292	N	chr12:111133088	NA	intronic	.	ATP2A2	ENSG00000174437
rs557375338	chr11:130345895	-1.30292	N	N	NA	UTR3	.	ADAMTS15	ENSG00000166106
rs13069056	chr3:192432100	-1.30292	N	N	5	intronic	.	FGF12	ENSG00000114279
rs184678880	chr2:40502169	-1.30292	N	N	5	intronic	.	SLC8A1	ENSG00000183023
rs572237632	chr9:112578821	-1.30292	N	chr9:112722330	NA	intronic	.	PALM2-AKAP2	ENSG00000157654
rs150206577	chr6:46255886	-1.30292	N	N	7	ncRNA_intronic	.	RCAN2	ENSG00000172348
rs532570647	chr7:80259508	-1.30292	N	N	NA	intronic	.	CD36	ENSG00000135218
rs551429852	chr9:2574086	-1.30292	N	chr9:2622278	NA	ncRNA_intronic	.	.	.
rs569696376	chr17:42878183	-1.30292	N	chr17:42386662	NA	UTR3	.	GJC1	ENSG00000182963
rs572444976	chr1:180532387	-1.30292	N	chr1:180905694	NA	ncRNA_intronic	.	.	.
rs542193542	chr1:64163437	-1.30292	N	N	NA	intergenic	.	.	.
rs560928242	chr16:82642727	-1.30292	N	N	NA	intergenic	.	.	.
rs188511890	chr8:126346561	-1.30292	N	chr8:126474356	4	intronic	.	NSMCE2	ENSG00000156831
rs144308468	chr7:150662087	-1.30292	N	chr7:150278589	4	intronic	.	KCNH2	ENSG00000055118
rs556047969	chr22:34269976	-1.30292	N	N	NA	intronic	.	LARGE	ENSG00000133424
rs181491099	chr15:79043481	-1.30292	N	N	2b	upstream	.	.	.
rs556787236	chr6:46259587	-1.30292	N	N	NA	ncRNA_intronic	.	RCAN2	ENSG00000172348
rs147822834	chr11:130350981	-1.30292	N	N	3a	intergenic	.	.	.
rs562580819	chr10:116444292	-1.30292	N	N	NA	UTR5	.	ABLIM1	ENSG00000099204
rs183596230	chr2:207629650	-1.30292	N	chr2:207928122	4	intronic	.	MDH1B	ENSG00000138400
rs542289931	chr10:112472559	-1.30292	N	N	NA	intronic	.	RBM20	ENSG00000203867
rs546153626	chr6:30585259	-1.30292	N	N	NA	upstream	.	.	.
rs531014137	chr9:134141872	-1.30292	N	N	NA	intronic	.	FAM78A	ENSG00000126882
rs367838012	chr10:121422816	-1.30292	N	N	6	intronic	.	BAG3	ENSG00000151929
rs562858275	chr15:64275258	-1.30292	N	chr15:64672002	NA	intronic	.	DAPK2	ENSG00000035664
rs570708385	chr10:1095321	-1.30292	N	chr10:993729	NA	upstream	.	.	.
rs530298882	chr13:31777580	-1.30292	N	N	NA	intronic	.	B3GALTL	ENSG00000187676
rs186622212	chr2:159983431	-1.30292	N	chr2:160345024	5	intronic	.	TANC1	ENSG00000115183
rs190995180	chr9:125029574	-1.30292	N	N	6	intronic	.	MRRF	ENSG00000148187
rs111628318	chr7:107114036	-1.30292	N	N	6	intronic	.	COG5	ENSG00000164597
rs56810657	chr8:17931910	-1.30292	N	N	7	intronic	.	ASAH1	ENSG00000104763
rs8103655	chr19:45981455	-1.30292	N	chr19:45766729	2b	intergenic	.	.	.
rs568346876	chr3:122675114	-1.30292	N	chr3:123105721	NA	intronic	.	SEMA5B	ENSG00000082684
rs547438647	chr2:128423433	-1.30292	N	N	NA	intronic	.	LIMS2	ENSG00000072163
rs560648940	chr12:3232026	-1.30292	N	chr12:3020644	NA	intronic	.	TSPAN9	ENSG00000011105
rs587631995	chr1:151116740	-1.30292	N	N	NA	intronic	.	SEMA6C	ENSG00000143434
rs576294566	chr16:57482865	-1.30292	N	chr16:57061189	NA	intronic	.	COQ9	ENSG00000088682
rs187724546	chr1:232757985	-1.30292	N	N	7	intergenic	.	.	.
rs539977016	chr15:63291816	-1.30292	N	chr15:62830704	NA	intergenic	.	.	.
rs192213459	chr20:25227454	-1.30292	N	chr20:25194611	2b	intergenic	.	.	.
rs553560807	chr11:19209086	-1.30292	N	chr11:19297340	NA	intronic	.	CSRP3	ENSG00000129170
rs372075219	chr2:101768152	-1.30292	N	chr2:101778319	4	upstream	.	.	.
rs140840830	chr12:117486528	-1.30292	N	N	4	intronic	.	TESC	ENSG00000088992
rs570553727	chr12:4386563	-1.30292	N	chr12:4334295	NA	intronic	.	CCND2	ENSG00000118971
rs368180450	chr4:3470034	-1.30292	N	chr4:3148276	2b	intronic	.	DOK7	ENSG00000175920
rs150809042	chr3:156814402	-1.30292	N	N	5	ncRNA_intronic	.	.	.
rs181044840	chr11:113720607	-1.30292	N	chr11:113984489	4	intronic	.	USP28	ENSG00000048028
rs528023182	chr12:93774036	-1.30292	N	chr12:94144175	NA	ncRNA_intronic	.	NUDT4	ENSG00000173598
rs547769810	chr4:95382668	-1.30292	N	N	NA	intronic	.	PDLIM5	ENSG00000163110
rs555931292	chr5:41407156	-1.30292	N	N	NA	intronic	.	PLCXD3	ENSG00000182836
rs528787089	chr1:117189180	-1.30292	N	chr1:117544331	NA	intronic	.	IGSF3	ENSG00000143061
rs547090299	chr7:150884556	-1.30292	N	N	NA	exonic	stopgain	ASB10	ENSG00000146926
rs1870844	chr16:82733246	-1.30292	N	N	5	intronic	.	CDH13	ENSG00000140945
rs141358935	chr3:156814216	-1.30292	N	N	3a	ncRNA_intronic	.	.	.
rs542454930	chr12:93785161	-1.30292	N	chr12:94144175	NA	ncRNA_intronic	.	NUDT4	ENSG00000173598
rs558324818	chr11:47543800	-1.30292	N	chr11:47454152	NA	intronic	.	CELF1	ENSG00000149187
rs565385782	chr11:16947689	-1.30292	N	chr11:16618307	NA	intronic	.	PLEKHA7	ENSG00000166689
rs7610664	chr3:192325362	-1.30292	N	N	7	intronic	.	FGF12	ENSG00000114279
rs561327623	chr14:32982597	-1.30292	N	N	NA	intronic	.	AKAP6	ENSG00000151320
rs554563300	chr1:174133816	-1.30292	N	chr1:174222832	NA	intronic	.	RABGAP1L	ENSG00000152061
rs375485953	chr2:106106962	-1.30292	N	chr2:106433909	5	intergenic	.	.	.
rs78519289	chr5:170881485	-1.30292	N	N	2b	intronic	.	FGF18	ENSG00000156427
rs533974619	chr17:74701109	-1.30292	N	chr17:74710128	NA	intronic	.	MXRA7	ENSG00000182534
rs546217077	chr2:63809285	-1.30292	N	N	NA	intronic	.	WDPCP	ENSG00000143951
rs577364721	chr1:237221273	-1.30292	N	N	NA	intronic	.	RYR2	ENSG00000198626
rs550837598	chr7:107603193	-1.30292	N	N	NA	intronic	.	LAMB1	ENSG00000091136
rs563802292	chr12:19386527	-1.30292	N	N	NA	intronic	.	PLEKHA5	ENSG00000052126
rs565552038	chr3:160282996	-1.30292	N	N	NA	intronic	.	KPNA4	ENSG00000186432
rs545525396	chr13:24123732	-1.30292	N	N	NA	intergenic	.	.	.
rs534015370	chr22:17680789	-1.30292	N	chr22:17906176	NA	intronic	.	CECR1	ENSG00000093072
rs549564503	chr3:40345715	-1.30292	N	N	NA	ncRNA_intronic	.	.	.
rs79702286	chr17:45296616	-1.30292	N	chr17:45329477	4	intronic	.	MYL4	ENSG00000198336
rs181270369	chr20:13782842	-1.30292	N	N	7	intronic	.	NDUFAF5	ENSG00000101247
rs190364130	chr10:18702565	-1.30292	N	chr10:18266410	7	intronic	.	CACNB2	ENSG00000165995
rs16514	chr17:37307391	-1.30292	N	chr17:37800988	2b	intronic	.	PLXDC1	ENSG00000161381
rs560172918	chr18:25709369	-1.30292	N	N	NA	intronic	.	CDH2	ENSG00000170558
rs377704581	chr10:7832671	-1.30292	N	chr10:8287240	5	intronic	.	ATP5C1	ENSG00000165629
rs559752902	chr6:46420499	-1.30292	N	chr6:46885844	NA	intronic	.	RCAN2	ENSG00000172348
rs539312563	chr8:131617622	-1.30292	N	N	NA	intergenic	.	.	.
rs3743229	chr15:72524500	-1.30292	N	N	4	upstream	.	.	.
rs3743228	chr15:72524370	-1.30292	N	N	2b	upstream	.	.	.
rs558309731	chr8:142403226	-1.30292	N	chr8:142329460	NA	intergenic	.	PTP4A3	ENSG00000184489
rs115361594	chr6:45951333	-1.30292	N	chr6:45569863	5	intronic	.	CLIC5	ENSG00000112782
rs549066698	chr13:24086803	-1.30292	N	N	NA	intergenic	.	.	.
rs576812684	chr11:47370150	-1.30292	N	chr11:47454152	NA	intronic	.	MYBPC3	ENSG00000134571
rs587726372	chr1:150228573	-1.30292	N	chr1:150595537	NA	intergenic	.	.	.
rs147772978	chr16:66966641	-1.30292	N	chr16:67377216	5	intronic	.	FAM96B	ENSG00000166595
rs538854833	chr8:33422304	-1.30292	N	N	NA	intronic	.	RNF122	ENSG00000133874
rs561119160	chr12:32978196	-1.30292	N	N	NA	intronic	.	PKP2	ENSG00000057294
rs144605645	chr17:17838367	-1.30292	N	chr17:17707105	5	intronic	.	TOM1L2	ENSG00000175662
rs141462355	chr1:116297298	-1.30292	N	N	6	intronic	.	CASQ2	ENSG00000118729
rs533105074	chr2:40447123	-1.30292	N	N	NA	ncRNA_intronic	.	SLC8A1	ENSG00000183023
rs527754124	chr7:23149588	-1.30292	N	chr7:22774437	NA	intronic	.	KLHL7	ENSG00000122550
rs17651437	chr2:106055684	-1.30292	N	chr2:106433909	5	upstream	.	.	.
rs566352690	chr18:8561584	-1.30292	N	N	NA	intergenic	.	.	.
rs139542604	chr5:1100386	-1.30292	N	chr5:1313242	5	intronic	.	SLC12A7	ENSG00000113504
rs143950704	chr15:64312958	-1.30292	N	chr15:64672002	7	intronic	.	DAPK2	ENSG00000035664
rs12997010	chr2:106115791	-1.30292	N	chr2:106433909	7	intergenic	.	.	.
rs573507620	chr6:4372021	-1.30292	N	N	NA	intergenic	.	.	.
rs11683098	chr2:128414113	-1.30292	N	N	6	intronic	.	LIMS2	ENSG00000072163
rs434564	chr7:101591561	-1.30292	N	chr7:101880795	3a	intronic	.	CUX1	ENSG00000257923
rs564233483	chr1:216894646	-1.30292	N	N	NA	intronic	.	ESRRG	ENSG00000196482
rs531373246	chr10:3169245	-1.30292	N	N	NA	intronic	.	PFKP	ENSG00000067057
rs189578443	chr1:237253660	-1.30292	N	N	5	intronic	.	RYR2	ENSG00000198626
rs587637120	chr1:120190452	-1.30292	N	N	NA	upstream	.	.	.
rs567796405	chr2:73046679	-1.30292	N	N	NA	intronic	.	EXOC6B	ENSG00000144036
rs542743379	chr12:94160908	-1.30292	N	chr12:94536803	NA	intronic	.	CRADD	ENSG00000169372
rs16923238	chr9:739892	-1.30292	N	chr9:288414	1f	intronic	.	KANK1	ENSG00000107104
rs188942741	chr10:123954907	-1.30292	N	N	6	intronic	.	TACC2	ENSG00000138162
rs542618415	chr8:126347143	-1.30292	N	chr8:126474356	NA	intronic	.	NSMCE2	ENSG00000156831
rs141957930	chr12:2617350	-1.30292	N	chr12:3020644	5	intronic	.	CACNA1C	ENSG00000151067
rs544609317	chr3:49207536	-1.30292	N	chr3:49267435	NA	intergenic	.	.	.
rs182829640	chr8:124464418	-1.30292	N	N	5	intergenic	.	.	.
rs562585574	chr20:25171883	-1.30292	N	chr20:25194611	NA	ncRNA_intronic	.	.	.
rs142663140	chr2:169339199	-1.30292	N	chr2:169707552	5	intronic	.	CERS6	ENSG00000172292
