## Supplementary material for "TSABL: Trait Specific Annotation Based Locus Predictor": Table S6 (part 32 of 67)

### Sheet: ECG (continued)
rsid	hg19_chr:pos	score	used_in_model	500kb_window_lead	regulomedb	annt1	annt2	overlapping_gene_name	ENSG
rs146282301	chr10:88430672	-1.30292	N	N	5	intronic	.	LDB3	ENSG00000122367
rs187031931	chr3:178086001	-1.30292	N	N	5	intergenic	.	.	.
rs191074462	chr20:55972489	-1.30292	N	N	4	intronic	.	RBM38	ENSG00000132819
rs554261343	chr3:122690356	-1.30292	N	chr3:123105721	NA	intronic	.	SEMA5B	ENSG00000082684
rs562961009	chr14:55243472	-1.30292	N	N	NA	intronic	.	SAMD4A	ENSG00000020577
rs553410750	chr2:101447316	-1.30292	N	chr2:101778319	NA	intronic	.	NPAS2	ENSG00000170485
rs372010600	chr12:19192229	-1.30292	N	N	6	intergenic	.	.	.
rs143074517	chr2:197399969	-1.30292	N	chr2:196974333	7	intronic	.	HECW2	ENSG00000138411
rs4952609	chr2:40555733	-1.30292	Y	N	6	intronic	.	SLC8A1	ENSG00000183023
rs546656540	chr8:145158932	-1.30292	N	chr8:144989466	NA	UTR5	.	SHARPIN	ENSG00000179526
rs561068475	chr3:81793017	-1.30292	N	N	NA	intronic	.	GBE1	ENSG00000114480
rs532847824	chr8:135805240	-1.30292	N	chr8:135747967	NA	intergenic	.	.	.
rs184163465	chr19:52693160	-1.30292	N	chr19:52314161	2a	UTR5	.	.	.
rs535117199	chr3:187984985	-1.30292	N	chr3:188441161	NA	intronic	.	LPP	ENSG00000145012
rs12661175	chr6:17929788	-1.30292	N	N	7	intronic	.	KIF13A	ENSG00000137177
rs529396786	chr3:50685945	-1.30292	N	chr3:50771624	NA	UTR3	.	MAPKAPK3	ENSG00000114738
rs534206688	chr19:36643458	-1.30292	N	N	NA	UTR5	.	COX7A1	ENSG00000161281
rs543186496	chr6:122333036	-1.30292	N	chr6:122746938	NA	intergenic	.	.	.
rs117011964	chr20:36716533	-1.30292	N	chr20:36895860	7	intronic	.	RPRD1B	ENSG00000101413
rs552715511	chr11:111783959	-1.30292	N	chr11:111543916	NA	ncRNA_intronic	.	CRYAB	ENSG00000109846
rs529577319	chr12:3308583	-1.30292	N	chr12:3020644	NA	intronic	.	TSPAN9	ENSG00000011105
rs144258609	chr6:56238958	-1.30292	N	N	7	intergenic	.	.	.
rs11570057	chr11:47369760	-1.30292	N	chr11:47454152	3a	intronic	.	MYBPC3	ENSG00000134571
rs564198642	chr3:38657402	-1.30292	N	N	NA	intronic	.	SCN5A	ENSG00000183873
rs556087953	chr1:198122599	-1.30292	N	chr1:197814823	NA	intergenic	.	.	.
rs78737561	chr3:178388261	-1.30292	N	N	7	ncRNA_intronic	.	KCNMB2	ENSG00000197584
rs73424779	chr22:39651433	-1.30292	N	chr22:39840130	4	intergenic	.	.	.
rs541049815	chr4:152616755	-1.30292	N	chr4:152342190	NA	intronic	.	PET112	ENSG00000059691
rs549821385	chr5:66253508	-1.30292	N	N	NA	intronic	.	MAST4	ENSG00000069020
rs59987266	chr3:42120000	-1.30292	N	N	7	intergenic	.	.	.
rs73424776	chr22:39650796	-1.30292	N	chr22:39840130	2b	intergenic	.	.	.
rs540453137	chr2:3528560	-1.30292	N	N	NA	intergenic	.	.	.
rs73424773	chr22:39650458	-1.30292	N	chr22:39840130	5	intergenic	.	.	.
rs141859507	chr10:88431966	-1.30292	N	N	5	intronic	.	LDB3	ENSG00000122367
rs535751502	chr13:28024017	-1.30292	N	chr13:28455266	NA	intronic	.	MTIF3	ENSG00000122033
rs570624442	chr12:20525236	-1.30292	N	chr12:20578881	NA	intronic	.	PDE3A	ENSG00000172572
rs546033518	chr17:1007032	-1.30292	N	chr17:1373518	NA	intronic	.	ABR	ENSG00000159842
rs76847500	chr2:106105908	-1.30292	N	chr2:106433909	7	intergenic	.	.	.
rs79681045	chr3:98455165	-1.30292	N	chr3:98428155	7	intronic	.	ST3GAL6	ENSG00000064225
rs377077969	chr14:32031435	-1.30292	N	N	3a	intronic	.	NUBPL	ENSG00000151413
rs545260688	chr4:174438428	-1.30292	N	N	NA	intergenic	.	.	.
rs555486640	chr10:33603788	-1.30292	N	N	NA	intronic	.	NRP1	ENSG00000099250
rs3746337	chr20:25208272	-1.30292	Y	chr20:25194611	1f	downstream	.	.	.
rs553130368	chr1:31839732	-1.30292	N	chr1:31377743	NA	intronic	.	FABP3	ENSG00000121769
rs562343660	chr3:42109074	-1.30292	N	N	NA	intergenic	.	.	.
rs144653714	chr20:13771862	-1.30292	N	N	6	intronic	.	NDUFAF5	ENSG00000101247
rs8252	chr9:92221010	-1.30292	N	N	4	UTR3	.	GADD45G	ENSG00000130222
rs75833776	chr6:110737501	-1.30292	N	N	7	upstream	.	.	.
rs75112909	chr20:36756360	-1.30292	N	chr20:36895860	5	downstream	.	.	.
rs180917396	chr12:4379392	-1.30292	N	chr12:4334295	4	ncRNA_intronic	.	.	.
rs79243824	chr11:12008007	-1.30292	N	chr11:12133478	5	intronic	.	DKK3	ENSG00000050165
rs4933212	chr10:93368504	-1.30292	N	chr10:93650603	3a	ncRNA_intronic	.	.	.
rs368173027	chr17:55951643	-1.30292	N	chr17:55463857	3a	intronic	.	CUEDC1	ENSG00000180891
rs560131060	chr11:47546271	-1.30292	N	chr11:47454152	NA	intronic	.	CELF1	ENSG00000149187
rs4933211	chr10:93368163	-1.30292	N	chr10:93650603	5	ncRNA_intronic	.	.	.
rs571577454	chr14:105191794	-1.30292	N	chr14:105637156	NA	intronic	.	ADSSL1	ENSG00000185100
rs536249280	chr2:64072890	-1.30292	N	N	NA	intronic	.	UGP2	ENSG00000169764
rs533396182	chr10:112443829	-1.30292	N	chr10:111969919	NA	intronic	.	RBM20	ENSG00000203867
rs544964680	chr9:5436456	-1.30292	N	chr9:5843615	NA	intronic	.	PLGRKT	ENSG00000107020
rs10099070	chr8:135805476	-1.30292	N	chr8:135747967	3a	intergenic	.	.	.
rs572936884	chr10:33603025	-1.30292	N	N	NA	intronic	.	NRP1	ENSG00000099250
rs574577282	chr15:25106067	-1.30292	N	N	NA	intronic	.	SNRPN	ENSG00000128739
rs72893965	chr4:114580016	-1.30292	N	N	7	intronic	.	CAMK2D	ENSG00000145349
rs555850712	chr2:134984494	-1.30292	N	chr2:134991024	NA	intergenic	.	.	.
rs7249783	chr19:3967385	-1.30292	N	chr19:4090422	7	ncRNA_intronic	.	DAPK3	ENSG00000167657
rs548189402	chr10:81919183	-1.30292	N	chr10:82218964	NA	intronic	.	ANXA11	ENSG00000122359
rs575703589	chr17:4904111	-1.30292	N	chr17:5326162	NA	exonic	nonsynonymous	KIF1C	ENSG00000129250
rs147695257	chr10:116280445	-1.30292	N	N	2b	intronic	.	ABLIM1	ENSG00000099204
rs529420208	chr14:32941652	-1.30292	N	N	NA	intronic	.	AKAP6	ENSG00000151320
rs571234501	chr10:106095350	-1.30292	N	N	NA	intronic	.	ITPRIP	ENSG00000148841
rs8051692	chr16:28271405	-1.30292	N	chr16:28131510	5	intergenic	.	.	.
rs143228314	chr14:32836233	-1.30292	N	N	4	intronic	.	AKAP6	ENSG00000151320
rs533085488	chr7:116138510	-1.30292	N	chr7:116357368	NA	intergenic	.	.	.
rs191305070	chr9:588927	-1.30292	N	chr9:288414	6	intronic	.	KANK1	ENSG00000107104
rs545026955	chr3:138073948	-1.30292	N	N	NA	intronic	.	MRAS	ENSG00000158186
rs557474271	chr15:42232767	-1.30292	N	chr15:42266262	NA	intronic	.	EHD4	ENSG00000103966
rs7911371	chr10:50485396	-1.30292	N	chr10:50264204	7	intergenic	.	.	.
rs1116734	chr2:198365043	-1.30292	N	chr2:198544183	4	UTR5	.	HSPE1	ENSG00000115541
rs1359882	chr9:112605902	-1.30292	N	chr9:112722330	5	intronic	.	PALM2-AKAP2	ENSG00000157654
rs182007867	chr13:42195583	-1.30292	N	N	7	intronic	.	VWA8	ENSG00000102763
rs577998252	chr8:145149868	-1.30292	N	chr8:144989466	NA	upstream	.	.	.
rs140116428	chr8:1993642	-1.30292	N	N	5	intronic	.	MYOM2	ENSG00000036448
rs138324936	chr10:33601381	-1.30292	N	N	6	intronic	.	NRP1	ENSG00000099250
rs559463082	chr15:44394228	-1.30292	N	chr15:44027885	NA	intronic	.	FRMD5	ENSG00000171877
rs76140795	chr1:3690397	-1.30292	N	N	4	intronic	.	SMIM1	ENSG00000235169
rs373034733	chr1:112211533	-1.30292	N	N	6	intronic	.	RAP1A	ENSG00000116473
rs546791369	chr3:46032472	-1.30292	N	chr3:46418689	NA	intronic	.	FYCO1	ENSG00000163820
rs574771386	chr17:55927263	-1.30292	N	chr17:55463857	NA	intronic	.	MRPS23	ENSG00000181610
rs186287063	chr9:125027292	-1.30292	N	N	2b	intronic	.	MRRF	ENSG00000148187
rs543790073	chr10:18702279	-1.30292	N	chr10:18266410	NA	intronic	.	CACNB2	ENSG00000165995
rs145604380	chr3:187665371	-1.30292	N	chr3:187652724	5	intergenic	.	.	.
rs138178251	chr14:73276551	-1.30292	N	chr14:73414316	5	intronic	.	DPF3	ENSG00000205683
rs196095	chr22:38849787	-1.30292	N	N	5	intronic	.	KCNJ4	ENSG00000168135
rs11623011	chr14:95998464	-1.30292	N	N	4	downstream	.	.	.
rs560690926	chr2:135158990	-1.30292	N	chr2:134991024	NA	intronic	.	MGAT5	ENSG00000152127
rs565725361	chr2:128410961	-1.30292	N	N	NA	intronic	.	LIMS2	ENSG00000072163
rs571691981	chr12:19332856	-1.30292	N	N	NA	intronic	.	PLEKHA5	ENSG00000052126
rs193215121	chr15:86049822	-1.30292	N	chr15:86294211	6	intronic	.	AKAP13	ENSG00000170776
rs191051834	chr8:17930148	-1.30292	N	N	5	intronic	.	ASAH1	ENSG00000104763
rs536733579	chr5:137369421	-1.30292	N	chr5:137664945	NA	upstream	.	.	.
rs537744245	chr5:136958128	-1.30292	N	N	NA	intronic	.	KLHL3	ENSG00000146021
rs117706925	chr15:78462258	-1.30292	N	N	7	UTR3	.	ACSBG1	ENSG00000103740
rs572331874	chr2:170874621	-1.30292	N	N	NA	intronic	.	UBR3	ENSG00000144357
rs120963	chr16:23608070	-1.30292	N	chr16:23797512	1f	upstream	.	.	.
rs188126946	chr4:6843114	-1.30292	N	chr4:6969919	7	intronic	.	KIAA0232	ENSG00000170871
rs147638022	chr1:216893308	-1.30292	N	N	5	intronic	.	ESRRG	ENSG00000196482
rs2286585	chr17:74712310	-1.30292	Y	chr17:74710128	1f	UTR3	.	JMJD6	ENSG00000070495
rs74428283	chr3:192375284	-1.30292	N	N	5	intronic	.	FGF12	ENSG00000114279
rs2286587	chr17:74684401	-1.30292	N	chr17:74710128	4	intronic	.	MXRA7	ENSG00000182534
rs2286586	chr17:74684452	-1.30292	N	chr17:74710128	2b	intronic	.	MXRA7	ENSG00000182534
rs569849760	chr19:2721046	-1.30292	N	chr19:3220857	NA	intronic	.	DIRAS1	ENSG00000176490
rs538730898	chr17:17834695	-1.30292	N	chr17:17707105	NA	intronic	.	TOM1L2	ENSG00000175662
rs192160860	chr3:122688640	-1.30292	N	chr3:123105721	4	intronic	.	SEMA5B	ENSG00000082684
rs138543280	chr6:16258534	-1.30292	N	chr6:16758425	4	intronic	.	GMPR	ENSG00000137198
rs148194181	chr14:34406205	-1.30292	N	N	7	intronic	.	EGLN3	ENSG00000129521
rs543145636	chr11:6412631	-1.30292	N	N	NA	exonic	synonymous	SMPD1	ENSG00000166311
rs77432769	chr7:32981219	-1.30292	N	N	4	ncRNA_intronic	.	.	.
rs559535807	chr2:40359726	-1.30292	N	N	NA	ncRNA_intronic	.	SLC8A1	ENSG00000183023
rs563450816	chr3:183731763	-1.30292	N	chr3:183730295	NA	intronic	.	ABCC5	ENSG00000114770
rs545266022	chr9:116303029	-1.30292	N	chr9:116085822	NA	intronic	.	RGS3	ENSG00000138835
rs558372716	chr17:33473827	-1.30292	N	chr17:33763678	NA	intergenic	.	.	.
rs530498916	chr9:71351964	-1.30292	N	N	NA	intronic	.	PIP5K1B	ENSG00000107242
rs573030608	chr1:6267219	-1.30292	N	N	NA	intronic	.	RNF207	ENSG00000158286
rs551898605	chr5:133707664	-1.30292	N	chr5:133619966	NA	intronic	.	UBE2B	ENSG00000119048
rs575838179	chr3:167741552	-1.30292	N	N	NA	intronic	.	GOLIM4	ENSG00000173905
rs193218491	chr9:2570676	-1.30292	N	chr9:2622278	4	ncRNA_intronic	.	.	.
rs2961047	chr7:75935056	-1.30292	N	chr7:75460571	5	intergenic	.	.	.
rs2961048	chr7:75935008	-1.30292	N	chr7:75460571	5	intergenic	.	.	.
rs529361005	chr12:4379599	-1.30292	N	chr12:4334295	NA	ncRNA_intronic	.	.	.
rs568215136	chr2:27940405	-1.30292	N	chr2:27750139	NA	intergenic	.	.	.
rs145589154	chr2:101769715	-1.30292	N	chr2:101778319	5	intergenic	.	.	.
rs185232645	chr10:18447420	-1.30292	N	chr10:18266410	7	intronic	.	CACNB2	ENSG00000165995
rs566520745	chr2:159869749	-1.30292	N	chr2:160345024	NA	intronic	.	TANC1	ENSG00000115183
rs549506082	chr9:71599739	-1.30292	N	N	NA	intronic	.	PIP5K1B	ENSG00000107242
rs11503111	chr12:3179554	-1.30292	N	chr12:3020644	6	intergenic	.	.	.
rs258083	chr5:66187143	-1.30292	Y	N	4	intronic	.	MAST4	ENSG00000069020
rs576528694	chr1:112299157	-1.30292	N	N	NA	intronic	.	DDX20	ENSG00000064703
rs544240600	chr4:65395551	-1.30292	N	N	NA	intergenic	.	.	.
rs181235765	chr9:139608675	-1.30292	N	chr9:139934107	4	intronic	.	FAM69B	ENSG00000165716
rs559936321	chr3:123153276	-1.30292	N	chr3:123105721	NA	intronic	.	ADCY5	ENSG00000173175
rs554350633	chr3:119367423	-1.30292	N	chr3:119736594	NA	exonic	synonymous	POPDC2	ENSG00000121577
rs186949871	chr12:93579044	-1.30292	N	N	5	ncRNA_intronic	.	.	.
rs566717715	chr10:33629996	-1.30292	N	N	NA	intergenic	.	.	.
rs534716156	chr14:55158564	-1.30292	N	N	NA	intronic	.	SAMD4A	ENSG00000020577
rs182371645	chr22:34166568	-1.30292	N	N	7	intronic	.	LARGE	ENSG00000133424
rs551007149	chr8:97290165	-1.30292	N	N	NA	intronic	.	PTDSS1	ENSG00000156471
rs114963636	chr15:92710332	-1.30292	N	N	3a	intronic	.	SLCO3A1	ENSG00000176463
rs116258305	chr10:93394055	-1.30292	N	chr10:93650603	7	intergenic	.	.	.
rs58763306	chr4:23821954	-1.30292	N	N	6	intronic	.	PPARGC1A	ENSG00000109819
rs530632042	chr9:38068263	-1.30292	N	chr9:38196117	NA	exonic	nonsynonymous	SHB	ENSG00000107338
rs143480738	chr3:39232433	-1.30292	N	chr3:39307162	5	intronic	.	XIRP1	ENSG00000168334
rs2670672	chr18:33918478	-1.30292	N	N	5	intronic	.	FHOD3	ENSG00000134775
rs114105947	chr6:46454737	-1.30292	N	chr6:46885844	7	intronic	.	RCAN2	ENSG00000172348
rs535275110	chr9:590272	-1.30292	N	chr9:288414	NA	intronic	.	KANK1	ENSG00000107104
rs77532336	chr17:41911376	-1.30292	N	chr17:41926126	5	upstream	.	.	.
rs7174401	chr15:96592164	-1.30292	N	N	5	intergenic	.	.	.
rs188998222	chr7:96339509	-1.30292	N	N	4	upstream	.	.	.
rs138023600	chr4:8276158	-1.30292	N	N	5	intronic	.	HTRA3	ENSG00000170801
rs186533906	chr1:26409903	-1.30292	N	chr1:26834960	2b	intergenic	.	.	.
rs562546837	chr6:46419445	-1.30292	N	chr6:46885844	NA	intronic	.	RCAN2	ENSG00000172348
rs547001235	chr10:88465960	-1.30292	N	N	NA	intronic	.	LDB3	ENSG00000122367
rs78977942	chr4:140841123	-1.30292	N	N	4	intronic	.	MAML3	ENSG00000196782
rs111379559	chr22:41362259	-1.30292	N	chr22:41752944	2b	intronic	.	RBX1	ENSG00000100387
rs542047348	chr1:217237774	-1.30292	N	N	NA	intronic	.	ESRRG	ENSG00000196482
rs544339639	chr12:39794839	-1.30292	N	N	NA	intronic	.	KIF21A	ENSG00000139116
rs193066724	chr2:201922597	-1.30292	N	chr2:202112471	4	intronic	.	FAM126B	ENSG00000155744
rs187024519	chr10:62039972	-1.30292	N	N	5	intronic	.	ANK3	ENSG00000151150
rs76444725	chr10:33626397	-1.30292	N	N	4	intergenic	.	.	.
rs551471116	chr12:93568947	-1.30292	N	N	NA	ncRNA_intronic	.	.	.
rs528578840	chr7:123298772	-1.30292	N	N	NA	intronic	.	LMOD2	ENSG00000170807
rs536182644	chr19:46850132	-1.30292	N	chr19:47100565	NA	upstream	.	.	.
rs2118291	chr2:105985671	-1.30292	N	chr2:106433909	6	intronic	.	FHL2	ENSG00000115641
rs577415392	chr14:105189347	-1.30292	N	chr14:105637156	NA	intergenic	.	.	.
rs183700091	chr1:237309905	-1.30292	N	N	4	intronic	.	RYR2	ENSG00000198626
rs11106892	chr12:93577767	-1.30292	N	N	2b	ncRNA_intronic	.	.	.
rs574089922	chr1:74891587	-1.30292	N	N	NA	intronic	.	TNNI3K	ENSG00000116783
rs11106890	chr12:93572313	-1.30292	N	N	4	ncRNA_intronic	.	.	.
rs567927343	chr8:97291873	-1.30292	N	N	NA	intronic	.	PTDSS1	ENSG00000156471
rs576213749	chr10:112545351	-1.30292	N	N	NA	intronic	.	RBM20	ENSG00000203867
rs190739313	chr2:9615235	-1.30292	N	N	2b	intronic	.	IAH1	ENSG00000134330
rs567927344	chr12:3370236	-1.30292	N	chr12:3020644	NA	intronic	.	TSPAN9	ENSG00000011105
rs533241282	chr5:128431651	-1.30292	N	chr5:128876340	NA	intronic	.	ISOC1	ENSG00000066583
rs574100329	chr12:48521498	-1.30292	N	chr12:48272895	NA	intronic	.	PFKM	ENSG00000152556
rs537708558	chr9:2584037	-1.30292	N	chr9:2622278	NA	ncRNA_intronic	.	.	.
rs73540062	chr9:97713897	-1.30292	N	N	5	intronic	.	C9orf3	ENSG00000148120
rs144483936	chr6:105585017	-1.30292	N	N	2b	UTR5	.	BVES	ENSG00000112276
rs551866309	chr16:58068841	-1.30292	N	N	NA	intronic	.	MMP15	ENSG00000102996
rs542963423	chr17:21189780	-1.30292	N	N	NA	intronic	.	MAP2K3	ENSG00000034152
rs185281098	chr3:25493516	-1.30292	N	chr3:25381636	6	intronic	.	RARB	ENSG00000077092
rs550827559	chr3:167584463	-1.30292	N	N	NA	intergenic	.	.	.
rs542724099	chr1:205888371	-1.30292	N	chr1:205676263	NA	intronic	.	SLC26A9	ENSG00000174502
rs575747994	chr6:166778371	-1.30292	N	N	NA	downstream	.	.	.
rs557336636	chr10:116415397	-1.30292	N	N	NA	intronic	.	ABLIM1	ENSG00000099204
rs561926020	chr22:33964166	-1.30292	N	N	NA	intronic	.	LARGE	ENSG00000133424
rs192490575	chr8:19586966	-1.30292	N	chr8:19871320	5	intergenic	.	.	.
rs564614580	chr2:173974500	-1.30292	N	N	NA	intronic	.	MLTK	ENSG00000091436
rs544920508	chr22:46634635	-1.30292	N	chr22:46615376	NA	UTR3	.	PPARA	ENSG00000186951
rs6818789	chr4:186522953	-1.30292	N	N	5	intronic	.	SORBS2	ENSG00000154556
rs188835931	chr12:123996862	-1.30292	N	chr12:124019055	5	intronic	.	RILPL1	ENSG00000188026
rs73137051	chr2:3584498	-1.30292	N	N	4	intergenic	.	.	.
rs543055410	chr2:71944969	-1.30292	N	chr2:71677946	NA	intergenic	.	.	.
rs576902130	chr15:71969534	-1.30292	N	N	NA	intronic	.	THSD4	ENSG00000187720
rs166540	chr3:57929587	-1.30292	N	chr3:58036811	5	intergenic	.	.	.
rs200197238	chr4:84406218	-1.30292	N	chr4:84159219	2b	exonic	nonsynonymous	FAM175A	ENSG00000163322
rs193111485	chr1:184874202	-1.30292	N	chr1:185067805	2b	intronic	.	FAM129A	ENSG00000135842
rs148130454	chr5:78791355	-1.30292	N	N	4	intronic	.	HOMER1	ENSG00000152413
rs191923964	chr5:170851745	-1.30292	N	N	5	intronic	.	FGF18	ENSG00000156427
rs570293534	chr1:237418095	-1.30292	N	N	NA	intronic	.	RYR2	ENSG00000198626
rs117230306	chr2:172865124	-1.30292	N	chr2:173339808	2b	intronic	.	METAP1D	ENSG00000172878
rs143265038	chr9:116285534	-1.30292	N	chr9:116085822	4	intronic	.	RGS3	ENSG00000138835
rs3791295	chr2:135162755	-1.30292	N	chr2:134991024	5	intronic	.	MGAT5	ENSG00000152127
rs3791294	chr2:135119097	-1.30292	N	chr2:134991024	5	intronic	.	MGAT5	ENSG00000152127
rs3791293	chr2:135117771	-1.30292	N	chr2:134991024	7	intronic	.	MGAT5	ENSG00000152127
rs1054083	chr17:908529	-1.30292	N	chr17:1373518	1f	UTR3	.	ABR	ENSG00000159842
rs557711453	chr10:116455468	-1.30292	N	N	NA	intergenic	.	.	.
rs192214865	chr3:123152461	-1.30292	N	chr3:123105721	5	intronic	.	ADCY5	ENSG00000173175
rs74147203	chr1:237384045	-1.30292	N	N	6	intronic	.	RYR2	ENSG00000198626
rs535426051	chr14:104605758	-1.30292	N	N	NA	intronic	.	KIF26A	ENSG00000066735
rs575212149	chr5:66122486	-1.30292	N	N	NA	intronic	.	MAST4	ENSG00000069020
rs74147204	chr1:237386938	-1.30292	N	N	7	intronic	.	RYR2	ENSG00000198626
rs74147205	chr1:237394447	-1.30292	N	N	7	intronic	.	RYR2	ENSG00000198626
rs192692694	chr7:32118861	-1.30292	N	N	6	intronic	.	PDE1C	ENSG00000154678
rs184443350	chr6:36830737	-1.30292	N	chr6:36353934	2b	intronic	.	PPIL1	ENSG00000137168
rs192987229	chr10:61947502	-1.30292	N	N	6	intronic	.	ANK3	ENSG00000151150
rs17025868	chr4:150123291	-1.30292	N	N	7	ncRNA_intronic	.	.	.
rs117543326	chr10:71077045	-1.30292	N	chr10:70607580	4	intronic	.	HK1	ENSG00000156515
rs187655777	chr7:101579294	-1.30292	N	chr7:101880795	4	intronic	.	CUX1	ENSG00000257923
rs575046074	chr3:138078995	-1.30292	N	N	NA	intronic	.	MRAS	ENSG00000158186
rs150684867	chr18:33889011	-1.30292	N	N	4	intronic	.	FHOD3	ENSG00000134775
rs117634453	chr4:95446211	-1.30292	N	N	7	intronic	.	PDLIM5	ENSG00000163110
rs189358328	chr2:27511374	-1.30292	N	chr2:27295885	4	intronic	.	TRIM54	ENSG00000138100
rs539076465	chr2:40620573	-1.30292	N	N	NA	intronic	.	SLC8A1	ENSG00000183023
rs557920553	chr5:118324918	-1.30292	N	chr5:118729327	NA	upstream	.	.	.
rs114773485	chr4:141924325	-1.30292	N	N	6	intronic	.	RNF150	ENSG00000170153
rs9870283	chr3:179370310	-1.30292	N	N	4	upstream	.	.	.
rs530738480	chr2:40725593	-1.30292	N	N	NA	intronic	.	SLC8A1	ENSG00000183023
rs571511771	chr3:42055362	-1.30292	N	N	NA	intergenic	.	.	.
rs6138542	chr20:25207773	-1.30292	Y	chr20:25194611	3a	downstream	.	.	.
rs535030017	chr7:32059096	-1.30292	N	N	NA	intronic	.	PDE1C	ENSG00000154678
rs559667478	chr8:133776952	-1.30292	N	chr8:134103953	NA	intergenic	.	.	.
rs560349304	chr8:42325548	-1.30292	N	N	NA	intronic	.	SLC20A2	ENSG00000168575
rs550518616	chr3:192296547	-1.30292	N	N	NA	intronic	.	FGF12	ENSG00000114279
rs540417658	chr4:95453730	-1.30292	N	N	NA	intronic	.	PDLIM5	ENSG00000163110
rs145780270	chr10:62058456	-1.30292	N	N	4	intronic	.	ANK3	ENSG00000151150
rs551792592	chr3:159569911	-1.30292	N	chr3:159637678	NA	intronic	.	IQCJ-SCHIP1	ENSG00000250588
rs141403692	chr15:63362172	-1.30292	N	chr15:63791228	4	UTR3	.	TPM1	ENSG00000140416
rs578093135	chr4:23854856	-1.30292	N	N	NA	intronic	.	PPARGC1A	ENSG00000109819
rs200169638	chr11:16876397	-1.30292	N	chr11:16618307	6	intronic	.	PLEKHA7	ENSG00000166689
rs184599848	chr8:8993158	-1.30292	N	N	4	downstream	.	.	.
rs543606303	chr7:116646646	-1.30292	N	chr7:116357368	NA	intronic	.	ST7	ENSG00000004866
rs145668591	chr15:79104628	-1.30292	N	N	5	upstream	.	.	.
rs567737733	chr21:26980516	-1.30292	N	N	NA	upstream	.	.	.
rs545361115	chr3:48128649	-1.30292	N	chr3:48388170	NA	intronic	.	MAP4	ENSG00000047849
rs574298560	chr1:26393460	-1.30292	N	chr1:26834960	NA	intronic	.	TRIM63	ENSG00000158022
rs201183682	chr5:79031873	-1.30292	N	N	7	exonic	nonsynonymous	CMYA5	ENSG00000164309
rs185876851	chr18:19768330	-1.30292	N	N	5	intronic	.	GATA6	ENSG00000141448
rs139882614	chr3:25470755	-1.30292	N	chr3:25381636	5	intronic	.	RARB	ENSG00000077092
rs183476654	chr3:37217181	-1.30292	N	N	2b	intronic	.	LRRFIP2	ENSG00000093167
rs528177681	chr11:12004399	-1.30292	N	chr11:12133478	NA	intronic	.	DKK3	ENSG00000050165
rs538549078	chr2:40626420	-1.30292	N	N	NA	intronic	.	SLC8A1	ENSG00000183023
rs116291653	chr18:56216961	-1.30292	N	chr18:56395588	4	intronic	.	ALPK2	ENSG00000198796
rs556665649	chr3:38659384	-1.30292	N	N	NA	intronic	.	SCN5A	ENSG00000183873
rs79209854	chr1:62208244	-1.30292	N	N	4	intronic	.	INADL	ENSG00000132849
rs181803323	chr10:112539329	-1.30292	N	N	5	intronic	.	RBM20	ENSG00000203867
rs340875	chr1:214158986	-1.30292	Y	chr1:213937382	4	ncRNA_intronic	.	.	.
rs340874	chr1:214159256	-1.30292	Y	chr1:213937382	4	ncRNA_intronic	.	.	.
rs371934474	chr15:63356287	-1.30292	N	chr15:63791228	5	exonic	nonsynonymous	TPM1	ENSG00000140416
rs340876	chr1:214158132	-1.30292	Y	chr1:213937382	4	ncRNA_intronic	.	.	.
rs534661668	chr18:25690018	-1.30292	N	N	NA	intronic	.	CDH2	ENSG00000170558
rs141438622	chr2:40668625	-1.30292	N	N	7	intronic	.	SLC8A1	ENSG00000183023
rs340873	chr1:214160529	-1.30292	Y	chr1:213937382	3a	upstream	.	.	.
rs340872	chr1:214160548	-1.30292	Y	chr1:213937382	4	upstream	.	.	.
rs79000968	chr1:214184208	-1.30292	N	chr1:213937382	4	intronic	.	PROX1	ENSG00000117707
rs12591504	chr15:63188791	-1.30292	N	chr15:62830704	4	intergenic	.	.	.
rs340879	chr1:214156514	-1.30292	Y	chr1:213937382	4	ncRNA_intronic	.	.	.
rs527386983	chr8:11604814	-1.30292	N	chr8:11836514	NA	intronic	.	GATA4	ENSG00000136574
rs191699066	chr3:188157306	-1.30292	N	chr3:188441161	3a	intronic	.	LPP	ENSG00000145012
rs553222151	chr14:104386951	-1.30292	N	chr14:103898525	NA	intronic	.	C14orf2	ENSG00000156411
rs530677425	chr18:32556012	-1.30292	N	N	NA	upstream	.	.	.
rs143212501	chr9:750937	-1.30292	N	chr9:288414	5	intergenic	.	.	.
rs556265749	chr10:33624522	-1.30292	N	N	NA	upstream	.	.	.
rs6792081	chr3:42121478	-1.30292	N	N	3a	intergenic	.	.	.
rs553324926	chr11:19217324	-1.30292	N	chr11:19297340	NA	intronic	.	CSRP3	ENSG00000129170
rs562866165	chr10:116273947	-1.30292	N	N	NA	intronic	.	ABLIM1	ENSG00000099204
rs551977442	chr15:71967772	-1.30292	N	N	NA	intronic	.	THSD4	ENSG00000187720
rs76296190	chr2:169494472	-1.30292	N	chr2:169707552	6	intronic	.	CERS6	ENSG00000172292
rs551309283	chr1:41211117	-1.30292	N	chr1:41356780	NA	intronic	.	NFYC	ENSG00000066136
rs565269189	chr10:123890199	-1.30292	N	N	NA	intronic	.	TACC2	ENSG00000138162
rs568055861	chr19:36644354	-1.30292	N	N	NA	upstream	.	.	.
rs564768400	chr4:3483412	-1.30292	N	chr4:3148276	NA	intronic	.	DOK7	ENSG00000175920
rs146685795	chr4:156595431	-1.30292	N	chr4:156645513	7	intronic	.	GUCY1A3	ENSG00000164116
rs545092278	chr2:101514032	-1.30292	N	chr2:101778319	NA	intronic	.	NPAS2	ENSG00000170485
rs147199893	chr4:95373088	-1.30292	N	N	4	UTR5	.	PDLIM5	ENSG00000163110
rs571551822	chr5:16452354	-1.30292	N	N	NA	intronic	.	ZNF622	ENSG00000173545
rs6513302	chr20:56016512	-1.30292	N	N	4	intergenic	.	.	.
rs575354143	chr6:45982662	-1.30292	N	chr6:45569863	NA	intronic	.	CLIC5	ENSG00000112782
rs121909281	chr3:8775602	-1.30292	N	N	4	exonic	nonsynonymous	CAV3	ENSG00000182533
rs532901046	chr12:81272330	-1.30292	N	N	NA	intronic	.	LIN7A	ENSG00000111052
rs537354299	chr10:112404828	-1.30292	N	chr10:111969919	NA	intronic	.	RBM20	ENSG00000203867
rs145222024	chr15:44179331	-1.30292	N	chr15:44027885	5	intronic	.	FRMD5	ENSG00000171877
rs183324142	chr10:92678896	-1.30292	N	N	4	exonic	stopgain	ANKRD1	ENSG00000148677
rs12313034	chr12:93571548	-1.30292	N	N	4	ncRNA_intronic	.	.	.
rs561631197	chr1:206810445	-1.30292	N	chr1:206968955	NA	intronic	.	DYRK3	ENSG00000143479
rs567293831	chr19:46853923	-1.30292	N	chr19:47100565	NA	intronic	.	PPP5C	ENSG00000011485
rs559391813	chr4:140684934	-1.30292	N	N	NA	intronic	.	MAML3	ENSG00000196782
rs112505706	chr10:18433224	-1.30292	N	chr10:18266410	7	intronic	.	CACNB2	ENSG00000165995
rs184789592	chr6:123770086	-1.30292	N	N	7	ncRNA_intronic	.	TRDN	ENSG00000186439
rs548802265	chr5:172664578	-1.30292	N	chr5:173075213	NA	intergenic	.	.	.
rs563526260	chr14:32964085	-1.30292	N	N	NA	intronic	.	AKAP6	ENSG00000151320
rs148361300	chr5:126334141	-1.30292	N	chr5:126091428	4	intronic	.	2020-03-03	ENSG00000173926
rs570330731	chr5:16529672	-1.30292	N	N	NA	intronic	.	FAM134B	ENSG00000154153
rs61782102	chr1:101576672	-1.30292	N	chr1:101100839	5	intergenic	.	.	.
rs370041802	chr12:3350932	-1.30292	N	chr12:3020644	4	intronic	.	TSPAN9	ENSG00000011105
rs56934562	chr9:13606462	-1.30292	N	chr9:13676533	7	intergenic	.	.	.
rs555754869	chr10:112462566	-1.30292	N	chr10:111969919	NA	intronic	.	RBM20	ENSG00000203867
rs184966465	chr4:47827465	-1.30292	N	N	6	intronic	.	CORIN	ENSG00000145244
rs147586730	chr7:151398032	-1.30292	N	N	2a	intronic	.	PRKAG2	ENSG00000106617
rs574040605	chr4:3486387	-1.30292	N	chr4:3148276	NA	UTR5	.	DOK7	ENSG00000175920
rs58024885	chr1:174129231	-1.30292	N	chr1:174222832	4	intronic	.	RABGAP1L	ENSG00000152061
rs532274172	chr20:36765778	-1.30292	N	chr20:36895860	NA	intronic	.	TGM2	ENSG00000198959
rs189564111	chr5:172666094	-1.30292	N	chr5:173075213	4	intergenic	.	.	.
rs12053539	chr2:229186112	-1.30292	N	N	6	intergenic	.	.	.
rs115948897	chr7:1572616	-1.30292	N	N	4	intronic	.	MAFK	ENSG00000198517
rs75707558	chr12:3260741	-1.30292	N	chr12:3020644	5	intronic	.	TSPAN9	ENSG00000011105
rs140153025	chr15:75222043	-1.30292	N	chr15:75361539	5	intronic	.	COX5A	ENSG00000178741
rs183832365	chr14:62217133	-1.30292	N	N	4	intergenic	.	.	.
rs11681856	chr2:40670175	-1.30292	N	N	7	intronic	.	SLC8A1	ENSG00000183023
rs76777441	chr4:159836239	-1.30292	N	N	5	intronic	.	C4orf45	ENSG00000164123
rs11263884	chr1:36863026	-1.30292	N	chr1:36880829	4	intronic	.	LSM10	ENSG00000181817
rs6142379	chr20:33999267	-1.30292	Y	N	5	intronic	.	UQCC1	ENSG00000101019
rs200409238	chr11:16847839	-1.30292	N	chr11:16618307	5	exonic	nonsynonymous	PLEKHA7	ENSG00000166689
rs569331421	chr15:86258768	-1.30292	N	chr15:86294211	NA	intronic	.	AKAP13	ENSG00000170776
rs536035042	chr14:105050554	-1.30292	N	chr14:105258892	NA	intronic	.	C14orf180	ENSG00000184601
rs556604826	chr22:17639423	-1.30292	N	chr22:17906176	NA	intronic	.	CECR5	ENSG00000069998
rs367779813	chr11:111957455	-1.30292	N	chr11:111543916	2b	exonic	nonsynonymous	TIMM8B	ENSG00000150779
rs186775516	chr13:29960360	-1.30292	N	N	5	intronic	.	MTUS2	ENSG00000132938
rs542990073	chr8:105601642	-1.30292	N	N	NA	upstream	.	.	.
rs528921277	chr13:76034711	-1.30292	N	N	NA	intronic	.	TBC1D4	ENSG00000136111
rs182267239	chr3:140828981	-1.30292	N	chr3:140926791	4	intronic	.	SPSB4	ENSG00000175093
rs569806060	chr9:536844	-1.30292	N	chr9:288414	NA	intronic	.	KANK1	ENSG00000107104
rs9885654	chr6:150472250	-1.30292	N	chr6:150373194	3a	intronic	.	PPP1R14C	ENSG00000198729
rs549868484	chr1:55013855	-1.30292	N	N	NA	UTR5	.	.	.
rs7164106	chr15:86032590	-1.30292	N	chr15:86294211	4	intronic	.	AKAP13	ENSG00000170776
rs545000343	chr17:55165357	-1.30292	N	chr17:55463857	NA	intronic	.	AKAP1	ENSG00000121057
rs149966124	chr1:120173730	-1.30292	N	N	2b	intronic	.	ZNF697	ENSG00000143067
rs569044572	chr15:92522798	-1.30292	N	N	NA	intronic	.	SLCO3A1	ENSG00000176463
rs549416062	chr10:121030432	-1.30292	N	N	NA	intronic	.	GRK5	ENSG00000198873
rs542309296	chr2:40723178	-1.30292	N	N	NA	intronic	.	SLC8A1	ENSG00000183023
rs560734125	chr5:41360759	-1.30292	N	N	NA	intronic	.	PLCXD3	ENSG00000182836
rs548377756	chr4:159743778	-1.30292	N	N	NA	intronic	.	FNIP2	ENSG00000052795
rs540418179	chr10:33563091	-1.30292	N	N	NA	intronic	.	NRP1	ENSG00000099250
rs567868019	chr3:192379707	-1.30292	N	N	NA	intronic	.	FGF12	ENSG00000114279
rs10278860	chr7:151391044	-1.30292	N	N	5	intronic	.	PRKAG2	ENSG00000106617
rs60464856	chr3:127842220	-1.30292	N	chr3:128191776	4	intronic	.	RUVBL1	ENSG00000175792
rs555472293	chr12:21921718	-1.30292	N	N	NA	intronic	.	KCNJ8	ENSG00000121361
rs142423226	chr3:119395686	-1.30292	N	chr3:119736594	4	intronic	.	COX17	ENSG00000138495
rs192286982	chr5:41271303	-1.30292	N	N	6	intergenic	.	.	.
rs58884441	chr14:33078717	-1.30292	N	N	5	intronic	.	AKAP6	ENSG00000151320
rs540543550	chr9:140446124	-1.30292	N	N	NA	upstream	.	MRPL41	ENSG00000182154
rs574763200	chr5:155108796	-1.30292	N	N	NA	intergenic	.	.	.
rs72984859	chr2:101851177	-1.30292	N	chr2:102315933	7	intergenic	.	.	.
rs556385210	chr3:66271838	-1.30292	N	N	NA	intronic	.	SLC25A26	ENSG00000144741
rs556385216	chr3:25529006	-1.30292	N	chr3:25381636	NA	intronic	.	RARB	ENSG00000077092
rs6447061	chr4:41363729	-1.30292	N	chr4:41371698	1f	intronic	.	LIMCH1	ENSG00000064042
rs113774207	chr4:23854982	-1.30292	N	N	7	intronic	.	PPARGC1A	ENSG00000109819
rs535465404	chr3:12686098	-1.30292	N	chr3:12267780	NA	intronic	.	RAF1	ENSG00000132155
rs542396216	chr4:47766409	-1.30292	N	N	NA	intronic	.	CORIN	ENSG00000145244
rs182710070	chr12:112433161	-1.30292	N	chr12:112212874	7	intronic	.	TMEM116	ENSG00000198270
rs72984857	chr2:101851070	-1.30292	N	chr2:102315933	5	intergenic	.	.	.
rs555685384	chr19:46087381	-1.30292	N	chr19:45766729	NA	intronic	.	OPA3	ENSG00000125741
rs555685386	chr2:96923827	-1.30292	N	chr2:97368670	NA	intronic	.	TMEM127	ENSG00000135956
rs577112287	chr20:32019770	-1.30292	N	N	NA	intronic	.	SNTA1	ENSG00000101400
rs569113725	chr18:34020461	-1.30292	N	N	NA	intronic	.	FHOD3	ENSG00000134775
rs578235812	chr1:64058764	-1.30292	N	N	NA	upstream	.	.	.
rs536991007	chr8:58907316	-1.30292	N	N	NA	UTR5	.	FAM110B	ENSG00000169122
rs545700771	chr11:47553576	-1.30292	N	chr11:47454152	NA	intronic	.	CELF1	ENSG00000149187
rs571599010	chr16:58456227	-1.30292	N	N	NA	intergenic	.	.	.
rs6964109	chr7:151361616	-1.30292	N	N	5	intronic	.	PRKAG2	ENSG00000106617
rs116410404	chr17:3570710	-1.30292	N	chr17:3828702	4	ncRNA_intronic	.	TAX1BP3	ENSG00000213977
rs530850680	chr15:85407083	-1.30292	N	chr15:85178270	NA	intronic	.	ALPK3	ENSG00000136383
rs369247928	chr6:33679302	-1.30292	N	chr6:33554147	2b	intronic	.	UQCC2	ENSG00000137288
rs150272895	chr9:101759648	-1.30292	N	N	7	intronic	.	COL15A1	ENSG00000204291
rs542887504	chr3:123166139	-1.30292	N	chr3:123105721	NA	intronic	.	ADCY5	ENSG00000173175
rs151279703	chr1:74934563	-1.30292	N	N	6	intronic	.	TNNI3K	ENSG00000116783
rs540826264	chr13:45992651	-1.30292	N	N	NA	ncRNA_exonic	.	.	.
rs73249949	chr8:67049298	-1.30292	N	chr8:66910531	5	intronic	.	TRIM55	ENSG00000147573
rs189635901	chr22:39631247	-1.30292	N	chr22:39840130	2b	intronic	.	PDGFB	ENSG00000100311
rs554746877	chr20:36723804	-1.30292	N	chr20:36895860	NA	intergenic	.	.	.
rs77895962	chr15:40337344	-1.30292	N	N	4	ncRNA_intronic	.	.	.
rs527504216	chr13:29069888	-1.30292	N	chr13:28641571	NA	upstream	.	.	.
rs556294000	chr22:47131088	-1.30292	N	N	NA	intronic	.	CERK	ENSG00000100422
rs562221376	chr18:12369125	-1.30292	N	chr18:12856908	NA	intronic	.	AFG3L2	ENSG00000141385
rs552402830	chr7:151427942	-1.30292	N	N	NA	intronic	.	PRKAG2	ENSG00000106617
rs181730261	chr6:105626789	-1.30292	N	N	5	intronic	.	POPDC3	ENSG00000132429
rs180947779	chr18:12376439	-1.30292	N	chr18:12856908	4	intronic	.	AFG3L2	ENSG00000141385
rs555965542	chr1:237270756	-1.30292	N	N	NA	intronic	.	RYR2	ENSG00000198626
rs374886499	chr10:112506811	-1.30292	N	N	3a	intronic	.	RBM20	ENSG00000203867
rs574140296	chr3:183342394	-1.30292	N	chr3:183730295	NA	intergenic	.	.	.
rs538580418	chr6:56240238	-1.30292	N	N	NA	intergenic	.	.	.
rs558371820	chr7:21982741	-1.30292	N	N	NA	intronic	.	CDCA7L	ENSG00000164649
rs201821707	chr3:27387643	-1.30292	N	chr3:27371843	7	exonic	nonsynonymous	NEK10	ENSG00000163491
rs564639856	chr7:21983680	-1.30292	N	N	NA	intronic	.	CDCA7L	ENSG00000164649
rs79333895	chr5:175843140	-1.30292	N	N	2b	intronic	.	CLTB	ENSG00000175416
rs78878055	chr12:33042066	-1.30292	N	N	5	intronic	.	PKP2	ENSG00000057294
rs610593	chr9:13706973	-1.30292	N	chr9:13676533	6	intergenic	.	.	.
rs553196379	chr6:129600556	-1.30292	N	N	NA	intronic	.	LAMA2	ENSG00000196569
rs563025455	chr15:100018238	-1.30292	N	N	NA	intergenic	.	.	.
rs192780702	chr7:80237669	-1.30292	N	N	4	intronic	.	CD36	ENSG00000135218
rs114605658	chr15:86260845	-1.30292	N	chr15:86294211	5	intronic	.	AKAP13	ENSG00000170776
rs562456607	chr17:48174167	-1.30292	N	N	NA	intronic	.	PDK2	ENSG00000005882
rs566459644	chr18:19786426	-1.30292	N	N	NA	intergenic	.	.	.
rs548413786	chr9:14319036	-1.30292	N	chr9:14161670	NA	intronic	.	NFIB	ENSG00000147862
rs536692806	chr12:110726987	-1.30292	N	chr12:111133088	NA	intronic	.	ATP2A2	ENSG00000174437
rs553675958	chr8:41526097	-1.30292	N	N	NA	intronic	.	ANK1	ENSG00000029534
rs75111268	chr3:119390398	-1.30292	N	chr3:119736594	7	intronic	.	COX17	ENSG00000138495
rs567734412	chr4:152022547	-1.30292	N	chr4:152342190	NA	intronic	.	RPS3A	ENSG00000145425
rs4253800	chr22:46631451	-1.30292	N	chr22:46615376	4	UTR3	.	PPARA	ENSG00000186951
rs4253801	chr22:46631660	-1.30292	N	chr22:46615376	5	UTR3	.	PPARA	ENSG00000186951
rs73454936	chr6:46389665	-1.30292	N	chr6:46885844	7	intronic	.	RCAN2	ENSG00000172348
rs541174463	chr3:93692992	-1.30292	N	N	NA	upstream	.	.	.
rs575324315	chr8:55049823	-1.30292	N	chr8:55421769	NA	intronic	.	MRPL15	ENSG00000137547
rs545748344	chr12:590692	-1.30292	N	chr12:711662	NA	intronic	.	B4GALNT3	ENSG00000139044
rs541259355	chr7:136623891	-1.30292	N	N	NA	ncRNA_intronic	.	CHRM2	ENSG00000181072
rs536213239	chr3:138097769	-1.30292	N	N	NA	intronic	.	MRAS	ENSG00000158186
rs538649781	chr5:41871187	-1.30292	N	N	NA	ncRNA_exonic	.	.	.
rs149572626	chr1:116302695	-1.30292	N	N	5	intronic	.	CASQ2	ENSG00000118729
rs572709103	chr9:100279317	-1.30292	N	N	NA	intronic	.	TMOD1	ENSG00000136842
rs80216856	chr3:138117971	-1.30292	N	N	4	intronic	.	MRAS	ENSG00000158186
rs554573983	chr14:33297708	-1.30292	N	N	NA	intronic	.	AKAP6	ENSG00000151320
rs142904655	chr5:150037960	-1.30292	N	chr5:149875731	4	UTR3	.	SYNPO	ENSG00000171992
rs545512988	chr3:167771160	-1.30292	N	N	NA	intronic	.	GOLIM4	ENSG00000173905
rs539508897	chr7:123287036	-1.30292	N	N	NA	intergenic	.	.	.
rs530696898	chr19:3967931	-1.30292	N	chr19:4090422	NA	ncRNA_intronic	.	DAPK3	ENSG00000167657
rs880342	chr12:2481607	-1.30292	N	N	5	intronic	.	CACNA1C	ENSG00000151067
rs553577614	chr1:6295168	-1.30292	N	N	NA	intronic	.	ICMT	ENSG00000116237
rs562718779	chr3:178173144	-1.30292	N	N	NA	ncRNA_intronic	.	.	.
rs570260689	chr5:127873056	-1.30292	N	chr5:127487603	NA	exonic	nonsynonymous	FBN2	ENSG00000138829
rs880347	chr6:39031821	-1.30292	N	N	5	intronic	.	GLP1R	ENSG00000112164
rs200284500	chr20:36759525	-1.30292	N	chr20:36895860	4	exonic	nonsynonymous	TGM2	ENSG00000198959
rs146047845	chr5:145450315	-1.30292	N	N	5	intergenic	.	.	.
rs140774549	chr8:25865496	-1.30292	N	N	7	intronic	.	EBF2	ENSG00000221818
rs554476252	chr3:192165335	-1.30292	N	N	NA	intronic	.	FGF12	ENSG00000114279
rs182578830	chr5:172678739	-1.30292	N	chr5:173075213	7	intergenic	.	.	.
rs548646518	chr2:198870173	-1.30292	N	chr2:198544183	NA	intronic	.	PLCL1	ENSG00000115896
rs151064265	chr15:71794101	-1.30292	N	N	3a	intronic	.	THSD4	ENSG00000187720
rs558617665	chr2:26467118	-1.30292	N	N	NA	intronic	.	HADHA	ENSG00000084754
rs185535991	chr7:49669849	-1.30292	N	chr7:49989818	5	intergenic	.	.	.
rs146845204	chr14:74959222	-1.30292	N	N	4	intronic	.	NPC2	ENSG00000119655
rs371201882	chr12:33038865	-1.30292	N	N	5	intronic	.	PKP2	ENSG00000057294
rs376486296	chr9:27150999	-1.30292	N	N	4	intronic	.	TEK	ENSG00000120156
rs77034737	chr4:77230009	-1.30292	N	N	2b	intronic	.	FAM47E-STBD1	ENSG00000272414
rs563754875	chr9:112544964	-1.30292	N	chr9:112722330	NA	intronic	.	PALM2-AKAP2	ENSG00000157654
rs192487859	chr4:186671561	-1.30292	N	N	5	intronic	.	SORBS2	ENSG00000154556
rs187714910	chr2:101757211	-1.30292	N	chr2:101778319	7	intronic	.	TBC1D8	ENSG00000204634
rs192302167	chr19:15236934	-1.30292	N	N	2b	upstream	.	.	.
rs539245335	chr4:108929753	-1.30292	N	N	NA	intronic	.	HADH	ENSG00000138796
rs528838234	chr2:62114380	-1.30292	N	chr2:61781994	NA	intronic	.	CCT4	ENSG00000115484
rs151117685	chr1:112010254	-1.30292	N	N	6	intergenic	.	.	.
rs534700432	chr10:116297794	-1.30292	N	N	NA	intronic	.	ABLIM1	ENSG00000099204
rs6901775	chr6:4359300	-1.30292	N	N	4	intergenic	.	.	.
rs191086162	chr5:137367922	-1.30292	N	chr5:137664945	4	intronic	.	FAM13B	ENSG00000031003
rs27454	chr5:16451246	-1.30292	N	N	6	downstream	.	.	.
rs27455	chr5:16452451	-1.30292	N	N	7	intronic	.	ZNF622	ENSG00000173545
rs619918	chr22:34174917	-1.30292	N	N	7	intronic	.	LARGE	ENSG00000133424
rs539425126	chr1:237229932	-1.30292	N	N	NA	intronic	.	RYR2	ENSG00000198626
rs27452	chr5:16455126	-1.30292	N	N	4	intronic	.	ZNF622	ENSG00000173545
rs27453	chr5:16464596	-1.30292	N	N	5	intronic	.	ZNF622	ENSG00000173545
rs189420407	chr5:167369787	-1.30292	N	N	6	intronic	.	TENM2	ENSG00000145934
rs572726320	chr4:6786371	-1.30292	N	chr4:6969919	NA	intronic	.	KIAA0232	ENSG00000170871
rs560905707	chr2:229185944	-1.30292	N	N	NA	intergenic	.	.	.
rs185262433	chr1:232567713	-1.30292	N	N	5	intronic	.	SIPA1L2	ENSG00000116991
rs59067124	chr11:6412457	-1.30292	N	N	4	intronic	.	SMPD1	ENSG00000166311
rs117652330	chr2:134932962	-1.30292	N	chr2:134991024	5	intergenic	.	.	.
rs550972883	chr6:13612339	-1.30292	N	N	NA	UTR3	.	SIRT5	ENSG00000124523
rs80289174	chr19:33073075	-1.30292	N	N	4	intronic	.	PDCD5	ENSG00000105185
rs537507773	chr14:23881951	-1.30292	N	chr14:23755598	NA	UTR3	.	MYH7	ENSG00000092054
rs184992251	chr10:18641465	-1.30292	N	chr10:18266410	6	intronic	.	CACNB2	ENSG00000165995
rs533421052	chr8:94815515	-1.30292	N	N	NA	intronic	.	TMEM67	ENSG00000164953
rs556858791	chr2:238774819	-1.30292	N	chr2:238873673	NA	intronic	.	RAMP1	ENSG00000132329
rs533324968	chr6:129689640	-1.30292	N	N	NA	intronic	.	LAMA2	ENSG00000196569
rs542190944	chr6:13331552	-1.30292	N	N	NA	intergenic	.	.	.
rs140204842	chr3:158287980	-1.30292	N	N	3a	ncRNA_exonic	.	.	.
rs149473605	chr13:76376558	-1.30292	N	N	5	intronic	.	LMO7	ENSG00000136153
rs2062174	chr4:156598329	-1.30292	N	chr4:156645513	6	intronic	.	GUCY1A3	ENSG00000164116
rs528190242	chr8:80942038	-1.30292	N	chr8:81061042	NA	intronic	.	MRPS28	ENSG00000147586
rs147701378	chr7:44180644	-1.30292	N	N	5	exonic	nonsynonymous	MYL7	ENSG00000106631
rs376350287	chr9:577416	-1.30292	N	chr9:288414	3b	intronic	.	KANK1	ENSG00000107104
rs535602918	chr12:98987195	-1.30292	N	N	NA	upstream	.	.	.
rs149108163	chr15:44394224	-1.30292	N	chr15:44027885	4	intronic	.	FRMD5	ENSG00000171877
rs147220044	chr16:77755797	-1.30292	N	chr16:77257613	6	upstream	.	.	.
rs188437115	chr12:111018983	-1.30292	N	chr12:111357727	4	intronic	.	PPTC7	ENSG00000196850
rs571346453	chr2:72790054	-1.30292	N	N	NA	intronic	.	EXOC6B	ENSG00000144036
rs534078944	chr8:131618707	-1.30292	N	N	NA	intergenic	.	.	.
rs566476636	chr13:76381739	-1.30292	N	N	NA	exonic	synonymous	LMO7	ENSG00000136153
rs539365780	chr18:8562772	-1.30292	N	N	NA	intergenic	.	.	.
rs117097507	chr18:33948869	-1.30292	N	N	5	intronic	.	FHOD3	ENSG00000134775
rs568312247	chr22:46638428	-1.30292	N	chr22:46615376	NA	UTR3	.	PPARA	ENSG00000186951
rs1573168	chr1:65640761	-1.30292	N	chr1:65848034	3a	intronic	.	AK4	ENSG00000162433
rs143461580	chr2:238794923	-1.30292	N	chr2:238873673	2c	intronic	.	RAMP1	ENSG00000132329
rs187169188	chr4:186602140	-1.30292	N	N	5	intronic	.	SORBS2	ENSG00000154556
rs537427187	chr10:3114105	-1.30292	N	N	NA	intronic	.	PFKP	ENSG00000067057
rs556033662	chr3:183356215	-1.30292	N	chr3:183730295	NA	intronic	.	KLHL24	ENSG00000114796
rs138455818	chr18:34009868	-1.30292	N	N	5	intronic	.	FHOD3	ENSG00000134775
rs554001565	chr12:32961948	-1.30292	N	N	NA	intronic	.	PKP2	ENSG00000057294
rs565665104	chr1:57112169	-1.30292	N	chr1:56905524	NA	intronic	.	PRKAA2	ENSG00000162409
rs377555914	chr6:17917055	-1.30292	N	N	7	intronic	.	KIF13A	ENSG00000137177
rs190415630	chr1:232714805	-1.30292	N	N	3a	intergenic	.	.	.
rs183836561	chr17:66451792	-1.30292	N	chr17:65975385	4	intronic	.	WIPI1	ENSG00000070540
rs569604535	chr5:113392598	-1.30292	N	N	NA	intergenic	.	.	.
rs180735156	chr14:31975328	-1.30292	N	N	6	intergenic	.	.	.
rs76879821	chr10:3133815	-1.30292	N	N	2b	intronic	.	PFKP	ENSG00000067057
rs73857018	chr3:119078601	-1.30292	N	N	4	intronic	.	ARHGAP31	ENSG00000031081
rs540648764	chr17:33475551	-1.30292	N	chr17:33763678	NA	intronic	.	UNC45B	ENSG00000141161
rs188940551	chr4:152243373	-1.30292	N	chr4:152342190	7	intergenic	.	.	.
rs2386884	chr16:4268313	-1.30292	N	chr16:4476089	5	intronic	.	SRL	ENSG00000185739
rs554542644	chr10:18641003	-1.30292	N	chr10:18266410	NA	intronic	.	CACNB2	ENSG00000165995
rs186836250	chr10:76969505	-1.30292	N	chr10:76491047	2a	upstream	.	.	.
rs565803442	chr8:17635955	-1.30292	N	N	NA	intronic	.	MTUS1	ENSG00000129422
rs550319282	chr22:47045741	-1.30292	N	chr22:46615376	NA	intronic	.	GRAMD4	ENSG00000075240
rs569513446	chr8:17470095	-1.30292	N	N	NA	intronic	.	PDGFRL	ENSG00000104213
rs558617261	chr15:92441095	-1.30292	N	N	NA	intronic	.	SLCO3A1	ENSG00000176463
rs533353293	chr15:86031343	-1.30292	N	chr15:86294211	NA	intronic	.	AKAP13	ENSG00000170776
rs79849491	chr7:73097082	-1.30292	Y	chr7:73029437	2b	exonic	synonymous	DNAJC30	ENSG00000176410
rs147535644	chr12:33004983	-1.30292	N	N	7	intronic	.	PKP2	ENSG00000057294
rs56079731	chr15:92464119	-1.30292	N	N	5	intronic	.	SLCO3A1	ENSG00000176463
rs554661960	chr17:37213496	-1.30292	N	chr17:37615744	NA	ncRNA_intronic	.	.	.
rs572027013	chr17:56013149	-1.30292	N	chr17:56385573	NA	intronic	.	CUEDC1	ENSG00000180891
rs561085934	chr12:33039854	-1.30292	N	N	NA	intronic	.	PKP2	ENSG00000057294
rs564484979	chr6:44204149	-1.30292	N	chr6:43804571	NA	intergenic	.	.	.
rs181697562	chr6:118874280	-1.30292	N	N	7	intronic	.	CEP85L	ENSG00000111860
rs4839273	chr1:113502552	-1.30292	N	N	6	ncRNA_intronic	.	.	.
rs565660687	chr22:32453100	-1.30292	N	N	NA	intronic	.	SLC5A1	ENSG00000100170
rs139906427	chr14:55180389	-1.30292	N	N	5	intronic	.	SAMD4A	ENSG00000020577
rs1381511	chr16:82748579	-1.30292	N	N	5	intronic	.	CDH13	ENSG00000140945
rs564353913	chr2:202294654	-1.30292	N	chr2:202112471	NA	intronic	.	TRAK2	ENSG00000115993
rs142003244	chr3:32151533	-1.30292	N	N	6	intronic	.	GPD1L	ENSG00000152642
rs183026056	chr3:138087113	-1.30292	N	N	5	intronic	.	MRAS	ENSG00000158186
rs116380059	chr2:40515192	-1.30292	N	N	5	intronic	.	SLC8A1	ENSG00000183023
rs567491817	chr1:174173751	-1.30292	N	chr1:174222832	NA	intronic	.	RABGAP1L	ENSG00000152061
rs553718402	chr13:76003843	-1.30292	N	N	NA	intronic	.	TBC1D4	ENSG00000136111
rs112728332	chr15:89011297	-1.30292	N	N	4	intronic	.	MRPS11	ENSG00000181991
rs570986628	chr10:115423458	-1.30292	N	chr10:115719472	NA	intronic	.	NRAP	ENSG00000197893
rs4606655	chr14:73281378	-1.30292	N	chr14:73414316	7	intronic	.	DPF3	ENSG00000205683
rs565439103	chr6:46403772	-1.30292	N	chr6:46885844	NA	intronic	.	RCAN2	ENSG00000172348
rs149399785	chr2:201987280	-1.30292	N	chr2:202112471	3a	intronic	.	CFLAR	ENSG00000003402
rs542597059	chr10:18757382	-1.30292	N	chr10:18266410	NA	intronic	.	CACNB2	ENSG00000165995
rs58369761	chr14:33132618	-1.30292	N	N	7	intronic	.	AKAP6	ENSG00000151320
rs556567701	chr5:126333024	-1.30292	N	chr5:126091428	NA	intronic	.	2020-03-03	ENSG00000173926
rs568321873	chr12:120729553	-1.30292	N	chr12:121194862	NA	intergenic	.	.	.
rs7702009	chr5:175113980	-1.30292	N	N	5	downstream	.	.	.
rs565827109	chr10:112446141	-1.30292	N	chr10:111969919	NA	intronic	.	RBM20	ENSG00000203867
rs551864375	chr10:103720387	-1.30292	N	N	NA	intronic	.	C10orf76	ENSG00000120029
rs564605588	chr15:71837728	-1.30292	N	N	NA	intronic	.	THSD4	ENSG00000187720
rs565922179	chr19:572508	-1.30292	N	chr19:836144	NA	UTR5	.	BSG	ENSG00000172270
rs576507449	chr8:134549454	-1.30292	N	chr8:134103953	NA	intronic	.	ST3GAL1	ENSG00000008513
rs541325366	chr12:19189660	-1.30292	N	N	NA	intergenic	.	.	.
rs146226941	chr3:160812637	-1.30292	N	N	5	intronic	.	B3GALNT1	ENSG00000169255
rs557469961	chr10:91242165	-1.30292	N	chr10:91002804	NA	intronic	.	SLC16A12	ENSG00000152779
rs569593688	chr1:94883700	-1.30292	N	N	NA	upstream	.	.	.
rs529399119	chr2:101520190	-1.30292	N	chr2:101778319	NA	intronic	.	NPAS2	ENSG00000170485
rs576594204	chr3:67701574	-1.30292	N	N	NA	intronic	.	SUCLG2	ENSG00000172340
rs566379943	chr1:206835107	-1.30292	N	chr1:206968955	NA	intergenic	.	.	.
rs183123415	chr10:89989686	-1.30292	N	chr10:89681458	6	intergenic	.	.	.
rs564082601	chr1:115880193	-1.30292	N	N	NA	intronic	.	NGF	ENSG00000134259
rs201247968	chr3:42132995	-1.30292	N	N	4	exonic	nonsynonymous	TRAK1	ENSG00000182606
rs552599517	chr7:151335557	-1.30292	N	N	NA	intronic	.	PRKAG2	ENSG00000106617
rs201179067	chr3:49169939	-1.30292	N	chr3:49267435	4	exonic	synonymous	LAMB2	ENSG00000172037
rs187054743	chr7:90239467	-1.30292	N	N	6	intronic	.	CDK14	ENSG00000058091
rs568174416	chr16:4284888	-1.30292	N	chr16:4476089	NA	intronic	.	SRL	ENSG00000185739
rs150760067	chr9:111871803	-1.30292	N	N	7	intronic	.	TMEM245	ENSG00000106771
rs183808884	chr14:31731161	-1.30292	N	N	4	intergenic	.	.	.
rs529784847	chr2:40514873	-1.30292	N	N	NA	intronic	.	SLC8A1	ENSG00000183023
rs552969436	chr3:119137290	-1.30292	N	N	NA	UTR3	.	ARHGAP31	ENSG00000031081
rs563500929	chr9:124919768	-1.30292	N	N	NA	intronic	.	NDUFA8	ENSG00000119421
rs12438519	chr15:64311345	-1.30292	N	chr15:64672002	1f	intronic	.	DAPK2	ENSG00000035664
rs551358476	chr5:154858628	-1.30292	N	N	NA	intergenic	.	.	.
rs140626676	chr7:16068006	-1.30292	N	N	4	intergenic	.	.	.
rs186600073	chr1:201329293	-1.30292	N	N	5	intronic	.	TNNT2	ENSG00000118194
rs1790634	chr18:33999413	-1.30292	N	N	5	intronic	.	FHOD3	ENSG00000134775
rs191313331	chr4:41544131	-1.30292	N	chr4:41371698	5	intronic	.	LIMCH1	ENSG00000064042
rs541098779	chr9:642627	-1.30292	N	chr9:288414	NA	intronic	.	KANK1	ENSG00000107104
rs144883311	chr1:1340874	-1.30292	N	N	5	intronic	.	MRPL20	ENSG00000242485
rs137920812	chr5:148536515	-1.30292	N	chr5:148198999	7	intronic	.	ABLIM3	ENSG00000173210
rs115904578	chr4:3471082	-1.30292	N	chr4:3148276	5	intronic	.	DOK7	ENSG00000175920
rs530941506	chr3:123063865	-1.30292	N	chr3:123105721	NA	intronic	.	ADCY5	ENSG00000173175
rs150292384	chr6:139154853	-1.30292	N	N	7	intronic	.	ECT2L	ENSG00000203734
rs548850535	chr3:179371484	-1.30292	N	N	NA	intronic	.	USP13	ENSG00000058056
rs575128697	chr19:3953468	-1.30292	N	chr19:4090422	NA	ncRNA_intronic	.	.	.
rs536341443	chr4:47751637	-1.30292	N	N	NA	intronic	.	CORIN	ENSG00000145244
rs537033722	chr19:8008286	-1.30292	N	chr19:7827830	NA	intronic	.	TIMM44	ENSG00000104980
rs548602367	chr7:23156768	-1.30292	N	chr7:22774437	NA	intronic	.	KLHL7	ENSG00000122550
rs546282984	chr7:112637511	-1.30292	N	chr7:112782556	NA	intergenic	.	.	.
rs545245816	chr12:49179553	-1.30292	N	chr12:49080698	NA	intronic	.	ADCY6	ENSG00000174233
rs549028461	chr14:34530036	-1.30292	N	N	NA	intergenic	.	.	.
rs142994301	chr3:42132796	-1.30292	N	N	2b	UTR5	.	TRAK1	ENSG00000182606
rs554566971	chr8:97206672	-1.30292	N	N	NA	intergenic	.	.	.
rs543975993	chr14:73359740	-1.30292	N	chr14:73414316	NA	intronic	.	DPF3	ENSG00000205683
rs528954041	chr3:37069323	-1.30292	N	N	NA	intronic	.	MLH1	ENSG00000076242
rs572230373	chr11:16943430	-1.30292	N	chr11:16618307	NA	intronic	.	PLEKHA7	ENSG00000166689
rs564553799	chr9:130678895	-1.30292	N	chr9:130764955	NA	intronic	.	ST6GALNAC4	ENSG00000136840
rs143450604	chr2:106106257	-1.30292	N	chr2:106433909	7	intergenic	.	.	.
rs542071821	chr9:14095748	-1.30292	N	chr9:13676533	NA	intronic	.	NFIB	ENSG00000147862
rs566429514	chr13:50656250	-1.30292	N	chr13:50830002	NA	ncRNA_intronic	.	.	.
rs552860402	chr1:206840147	-1.30292	N	chr1:206968955	NA	intergenic	.	.	.
rs151089629	chr4:65228952	-1.30292	N	N	6	intronic	.	TECRL	ENSG00000205678
rs183380580	chr4:3483807	-1.30292	N	chr4:3148276	5	intronic	.	DOK7	ENSG00000175920
rs540971961	chr17:66513997	-1.30292	N	N	NA	intronic	.	PRKAR1A	ENSG00000108946
rs56815409	chr4:23791934	-1.30292	N	N	6	intergenic	.	.	.
rs146691365	chr7:90240525	-1.30292	N	N	4	intronic	.	CDK14	ENSG00000058091
rs369375949	chr12:57628582	-1.30292	N	chr12:57493727	5	UTR3	.	SHMT2	ENSG00000182199
rs191687639	chr17:48172240	-1.30292	N	N	2a	UTR5	.	PDK2	ENSG00000005882
rs576791971	chr5:78984510	-1.30292	N	N	NA	intergenic	.	.	.
rs549474374	chr9:97790641	-1.30292	N	chr9:98243868	NA	intronic	.	C9orf3	ENSG00000148120
rs187803695	chr10:18433374	-1.30292	N	chr10:18266410	5	intronic	.	CACNB2	ENSG00000165995
rs184512488	chr4:186634876	-1.30292	N	N	5	intronic	.	SORBS2	ENSG00000154556
rs185712750	chr10:92673147	-1.30292	N	N	3a	intronic	.	ANKRD1	ENSG00000148677
rs184978370	chr6:17297058	-1.30292	N	N	5	intergenic	.	.	.
rs75431495	chr15:92324346	-1.30292	N	N	7	intergenic	.	.	.
rs79218684	chr19:52696482	-1.30292	N	chr19:52314161	5	intronic	.	PPP2R1A	ENSG00000105568
rs577498971	chr5:131545301	-1.30292	N	chr5:131705458	NA	intronic	.	P4HA2	ENSG00000072682
rs564451681	chr4:65266746	-1.30292	N	N	NA	intronic	.	TECRL	ENSG00000205678
rs140805053	chr8:134570054	-1.30292	N	chr8:134103953	7	intronic	.	ST3GAL1	ENSG00000008513
rs554218837	chr12:94289017	-1.30292	N	chr12:94536803	NA	intergenic	.	.	.
rs545574898	chr3:138116779	-1.30292	N	N	NA	intronic	.	MRAS	ENSG00000158186
rs571140055	chr1:85354524	-1.30292	N	N	NA	intronic	.	LPAR3	ENSG00000171517
rs186027373	chr12:21801483	-1.30292	N	N	5	intronic	.	LDHB	ENSG00000111716
rs553750452	chr12:19191919	-1.30292	N	N	NA	intergenic	.	.	.
rs60838227	chr10:112580466	-1.30292	N	N	4	intronic	.	RBM20	ENSG00000203867
rs184040818	chr3:119134234	-1.30292	N	N	4	exonic	nonsynonymous	ARHGAP31	ENSG00000031081
rs185455861	chr10:33514384	-1.30292	N	N	5	intronic	.	NRP1	ENSG00000099250
rs568534117	chr3:123118706	-1.30292	N	chr3:123105721	NA	intronic	.	ADCY5	ENSG00000173175
rs13276829	chr8:97274990	-1.30292	N	N	4	intronic	.	PTDSS1	ENSG00000156471
rs113543049	chr22:26162268	-1.30292	N	N	5	intronic	.	MYO18B	ENSG00000133454
rs574157908	chr2:241377478	-1.30292	N	chr2:241563739	NA	intronic	.	GPC1	ENSG00000063660
rs547790890	chr18:19749227	-1.30292	N	N	NA	upstream	.	.	.
rs553559524	chr4:141999406	-1.30292	N	N	NA	intronic	.	RNF150	ENSG00000170153
rs17617337	chr10:121426884	-1.30292	Y	N	5	intronic	.	BAG3	ENSG00000151929
rs549905840	chr14:73245316	-1.30292	N	chr14:73414316	NA	intronic	.	DPF3	ENSG00000205683
rs536338326	chr4:41574829	-1.30292	N	chr4:41371698	NA	intronic	.	LIMCH1	ENSG00000064042
rs376546672	chr2:197336746	-1.30292	N	chr2:196974333	7	intronic	.	HECW2	ENSG00000138411
rs533020673	chr9:116308380	-1.30292	N	chr9:116085822	NA	intronic	.	RGS3	ENSG00000138835
rs550605576	chr10:18600797	-1.30292	N	chr10:18266410	NA	intronic	.	CACNB2	ENSG00000165995
rs569811181	chr19:46274287	-1.30292	N	chr19:46359794	NA	exonic	nonsynonymous	DMPK	ENSG00000104936
rs566743500	chr5:78783352	-1.30292	N	N	NA	intronic	.	HOMER1	ENSG00000152413
rs115298099	chr4:47733156	-1.30292	N	N	7	intronic	.	CORIN	ENSG00000145244
rs587658253	chr1:145395497	-1.30292	N	N	NA	intronic	.	.	.
rs149863450	chr10:116268222	-1.30292	N	N	5	intronic	.	ABLIM1	ENSG00000099204
rs368539025	chr12:56664737	-1.30292	N	chr12:56375137	6	UTR3	.	COQ10A	ENSG00000135469
rs587760568	chr1:151114801	-1.30292	N	N	NA	intronic	.	SEMA6C	ENSG00000143434
rs569811189	chr8:28481222	-1.30292	N	N	NA	intergenic	.	.	.
rs538661815	chr7:157151381	-1.30292	N	N	NA	intronic	.	DNAJB6	ENSG00000105993
rs76852570	chr10:61909157	-1.30292	N	N	7	intronic	.	ANK3	ENSG00000151150
rs539949396	chr2:15733961	-1.30292	N	N	NA	intronic	.	DDX1	ENSG00000079785
rs535377201	chr2:106016006	-1.30292	N	chr2:106433909	NA	intronic	.	FHL2	ENSG00000115641
rs541213303	chr2:40738967	-1.30292	N	N	NA	intronic	.	SLC8A1	ENSG00000183023
rs577455868	chr2:40723053	-1.30292	N	N	NA	intronic	.	SLC8A1	ENSG00000183023
rs182953394	chr2:159892411	-1.30292	N	chr2:160345024	5	intronic	.	TANC1	ENSG00000115183
rs546217932	chr4:75892441	-1.30292	N	N	NA	ncRNA_exonic	.	PARM1	ENSG00000169116
rs188591794	chr9:13275080	-1.30292	N	chr9:13676533	5	intronic	.	MPDZ	ENSG00000107186
rs181955852	chr6:150519707	-1.30292	N	chr6:150373194	5	intronic	.	PPP1R14C	ENSG00000198729
rs193127090	chr2:103426290	-1.30292	N	chr2:103394709	4	intronic	.	TMEM182	ENSG00000170417
rs548704023	chr9:103343491	-1.30292	N	N	NA	intronic	.	MURC	ENSG00000170681
rs2817757	chr10:69912533	-1.30292	N	chr10:69559409	5	intronic	.	MYPN	ENSG00000138347
rs552751240	chr15:86157949	-1.30292	N	chr15:86294211	NA	intronic	.	AKAP13	ENSG00000170776
rs79922681	chr10:112508848	-1.30292	N	N	3a	intronic	.	RBM20	ENSG00000203867
rs565568209	chr10:3138040	-1.30292	N	N	NA	intronic	.	PFKP	ENSG00000067057
rs563380807	chr4:3482834	-1.30292	N	chr4:3148276	NA	intronic	.	DOK7	ENSG00000175920
rs553232580	chr3:122690117	-1.30292	N	chr3:123105721	NA	intronic	.	SEMA5B	ENSG00000082684
rs2817758	chr10:69911810	-1.30292	N	chr10:69559409	7	intronic	.	MYPN	ENSG00000138347
rs534726567	chr9:13485292	-1.30292	N	chr9:13676533	NA	intergenic	.	.	.
rs368152347	chr10:91237257	-1.30292	N	chr10:91002804	7	intronic	.	SLC16A12	ENSG00000152779
rs35245888	chr9:128001884	-1.30292	N	N	5	intronic	.	HSPA5	ENSG00000044574
rs142438111	chr3:167587331	-1.30292	N	N	6	intergenic	.	.	.
rs573151944	chr1:237221193	-1.30292	N	N	NA	intronic	.	RYR2	ENSG00000198626
rs142937440	chr4:186058790	-1.30292	N	N	4	intergenic	.	.	.
rs185528101	chr19:49867309	-1.30292	N	chr19:49459104	4	intronic	.	DKKL1	ENSG00000104901
rs569142620	chr22:43096180	-1.30292	N	chr22:43549739	NA	intronic	.	.	.
rs530650192	chr11:12000207	-1.30292	N	chr11:12133478	NA	intronic	.	DKK3	ENSG00000050165
rs182500262	chr17:66469883	-1.30292	N	chr17:65975385	7	intronic	.	.	.
rs539117645	chr9:100292988	-1.30292	N	N	NA	intronic	.	TMOD1	ENSG00000136842
rs534604356	chr8:17939777	-1.30292	N	N	NA	intronic	.	ASAH1	ENSG00000104763
rs188562215	chr8:41518455	-1.30292	N	N	7	intronic	.	ANK1	ENSG00000029534
rs575453565	chr10:105668495	-1.30292	N	N	NA	intronic	.	OBFC1	ENSG00000107960
rs554614662	chr7:132743750	-1.30292	N	N	NA	intronic	.	CHCHD3	ENSG00000106554
rs181015802	chr6:46451364	-1.30292	N	chr6:46885844	6	intronic	.	RCAN2	ENSG00000172348
rs571608493	chr6:2948617	-1.30292	N	N	NA	exonic	nonsynonymous	SERPINB6	ENSG00000124570
rs6870159	chr5:66181685	-1.30292	N	N	5	intronic	.	MAST4	ENSG00000069020
rs6870158	chr5:16537473	-1.30292	N	N	5	intronic	.	FAM134B	ENSG00000154153
rs146172951	chr12:131468018	-1.30292	N	N	4	intronic	.	GPR133	ENSG00000111452
rs559368872	chr13:76011289	-1.30292	N	N	NA	intronic	.	TBC1D4	ENSG00000136111
rs535643190	chr5:127771907	-1.30292	N	chr5:127487603	NA	intronic	.	FBN2	ENSG00000138829
rs187799261	chr15:64312165	-1.30292	N	chr15:64672002	2b	intronic	.	DAPK2	ENSG00000035664
rs116585757	chr1:206826652	-1.30292	N	chr1:206968955	7	intergenic	.	.	.
rs567458062	chr2:220489295	-1.30292	N	chr2:220049128	NA	intergenic	.	.	.
rs9580656	chr13:24083699	-1.30292	N	N	7	intergenic	.	.	.
rs182488705	chr19:39971248	-1.30292	N	chr19:39942569	2b	exonic	nonsynonymous	TIMM50	ENSG00000105197
rs79480990	chr9:112606305	-1.30292	N	chr9:112722330	5	intronic	.	PALM2-AKAP2	ENSG00000157654
rs190370495	chr3:187958885	-1.30292	N	chr3:188441161	3a	intronic	.	LPP	ENSG00000145012
rs542978843	chr5:126343955	-1.30292	N	chr5:126091428	NA	intronic	.	2020-03-03	ENSG00000173926
rs181493778	chr19:3970159	-1.30292	N	chr19:4090422	4	ncRNA_intronic	.	.	.
rs182938152	chr10:116240536	-1.30292	N	N	7	intronic	.	ABLIM1	ENSG00000099204
rs140688666	chr3:135746645	-1.30292	N	N	7	intronic	.	PPP2R3A	ENSG00000073711
rs187077295	chr15:65042053	-1.30292	N	chr15:64672002	5	intronic	.	RBPMS2	ENSG00000166831
rs548472056	chr5:66178750	-1.30292	N	N	NA	intronic	.	MAST4	ENSG00000069020
rs552805012	chr6:118860691	-1.30292	N	N	NA	intronic	.	CEP85L	ENSG00000111860
rs542576082	chr10:28968277	-1.30292	N	chr10:28780293	NA	intronic	.	BAMBI	ENSG00000095739
rs546155111	chr12:114838505	-1.30292	N	N	NA	intronic	.	TBX5	ENSG00000089225
rs562552187	chr7:131243355	-1.30292	N	N	NA	intergenic	.	.	.
rs542107996	chr3:119354175	-1.30292	N	chr3:119736594	NA	intergenic	.	.	.
rs529330279	chr5:140722357	-1.30292	N	chr5:140519166	NA	intronic	.	PCDHGA2	ENSG00000081853
rs568296636	chr18:34048860	-1.30292	N	N	NA	intronic	.	FHOD3	ENSG00000134775
rs148307315	chr2:40693741	-1.30292	N	N	4	intronic	.	SLC8A1	ENSG00000183023
rs539781852	chr1:245215333	-1.30292	N	N	NA	intronic	.	EFCAB2	ENSG00000203666
rs557149645	chr12:39834643	-1.30292	N	N	NA	intronic	.	KIF21A	ENSG00000139116
rs76570457	chr13:20725233	-1.30292	N	N	2b	intronic	.	GJA3	ENSG00000121743
rs572110352	chr5:127869064	-1.30292	N	chr5:127487603	NA	intronic	.	FBN2	ENSG00000138829
rs573919080	chr4:141943669	-1.30292	N	N	NA	intronic	.	RNF150	ENSG00000170153
rs532954194	chr3:101497780	-1.30292	N	chr3:101267385	NA	upstream	.	.	.
rs729245	chr10:18741794	-1.30292	N	chr10:18266410	4	intronic	.	CACNB2	ENSG00000165995
rs548058109	chr6:123775438	-1.30292	N	N	NA	ncRNA_intronic	.	TRDN	ENSG00000186439
rs532814144	chr13:50700611	-1.30292	N	chr13:50830002	NA	ncRNA_intronic	.	.	.
rs184409845	chr4:95470819	-1.30292	N	N	7	intronic	.	PDLIM5	ENSG00000163110
rs150912421	chr12:32962662	-1.30292	N	N	6	intronic	.	PKP2	ENSG00000057294
rs545757895	chr12:110723486	-1.30292	N	chr12:111133088	NA	intronic	.	ATP2A2	ENSG00000174437
rs571819121	chr6:13330367	-1.30292	N	N	NA	intergenic	.	.	.
rs575275827	chr14:23893646	-1.30292	N	chr14:23755598	NA	intronic	.	MYH7	ENSG00000092054
rs192313882	chr3:38561581	-1.30292	N	N	5	intronic	.	EXOG	ENSG00000157036
rs533808194	chr3:57884110	-1.30292	N	chr3:58036811	NA	intronic	.	SLMAP	ENSG00000163681
rs537054410	chr22:33992530	-1.30292	N	N	NA	intronic	.	LARGE	ENSG00000133424
rs17856014	chr17:26684394	-1.30292	N	N	2b	exonic	unknown	POLDIP2	ENSG00000004142
rs191695995	chr2:135016892	-1.30292	N	chr2:134991024	3a	intronic	.	MGAT5	ENSG00000152127
rs181766804	chr6:3918091	-1.30292	N	N	7	intergenic	.	.	.
rs534967824	chr12:33041673	-1.30292	N	N	NA	intronic	.	PKP2	ENSG00000057294
rs191695998	chr10:74008406	-1.30292	N	chr10:73520632	4	intergenic	.	.	.
rs528664062	chr15:63358961	-1.30292	N	chr15:63791228	NA	intronic	.	TPM1	ENSG00000140416
rs552347927	chr4:186666075	-1.30292	N	N	NA	intronic	.	SORBS2	ENSG00000154556
rs182204390	chr1:20356231	-1.30292	N	chr1:19981023	4	intergenic	.	.	.
rs543157436	chr10:116481343	-1.30292	N	N	NA	intergenic	.	.	.
rs192254512	chr1:232755186	-1.30292	N	N	5	intergenic	.	.	.
rs111893767	chr7:128473769	-1.30292	N	chr7:128576086	4	intronic	.	FLNC	ENSG00000128591
rs34130306	chr3:192318896	-1.30292	N	N	7	intronic	.	FGF12	ENSG00000114279
rs143286635	chr8:134503063	-1.30292	N	chr8:134103953	5	intronic	.	ST3GAL1	ENSG00000008513
rs573369335	chr4:156616049	-1.30292	N	chr4:156645513	NA	intronic	.	GUCY1A3	ENSG00000164116
rs561176572	chr19:3061520	-1.30292	N	chr19:3408665	NA	intronic	.	AES	ENSG00000104964
rs567071176	chr9:13916598	-1.30292	N	chr9:13676533	NA	intergenic	.	.	.
rs113982017	chr2:179773972	-1.30292	N	N	7	intronic	.	CCDC141	ENSG00000163492
rs537110761	chr8:144661419	-1.30292	N	chr8:144626721	NA	upstream;downstream	.	.	.
rs140191499	chr10:86187367	-1.30292	N	N	7	intronic	.	CCSER2	ENSG00000107771
rs576193056	chr10:69429121	-1.30292	N	chr10:69559409	NA	intronic	.	CTNNA3	ENSG00000183230
rs149957663	chr1:57113308	-1.30292	N	chr1:56905524	5	intronic	.	PRKAA2	ENSG00000162409
rs17494388	chr18:25657048	-1.30292	N	N	6	intronic	.	CDH2	ENSG00000170558
rs565657285	chr5:71723518	-1.30292	N	chr5:72112421	NA	intergenic	.	.	.
rs75269507	chr3:187960940	-1.30292	N	chr3:188441161	5	intronic	.	LPP	ENSG00000145012
rs73351946	chr10:121413516	-1.30292	N	N	2b	intronic	.	BAG3	ENSG00000151929
rs372634768	chr2:128408569	-1.30292	N	N	5	exonic	nonsynonymous	LIMS2	ENSG00000072163
rs189045671	chr5:156012028	-1.30292	N	chr5:156442784	5	intronic	.	SGCD	ENSG00000170624
rs143345317	chr11:113726929	-1.30292	N	chr11:113984489	7	intronic	.	USP28	ENSG00000048028
rs189124978	chr12:48538241	-1.30292	N	chr12:48272895	5	intronic	.	PFKM	ENSG00000152556
rs540788645	chr10:116282516	-1.30292	N	N	NA	intronic	.	ABLIM1	ENSG00000099204
rs144650149	chr12:93781450	-1.30292	N	chr12:94144175	3a	ncRNA_intronic	.	NUDT4	ENSG00000173598
rs562583838	chr7:44180000	-1.30292	N	N	NA	exonic	nonsynonymous	MYL7	ENSG00000106631
rs4639578	chr9:470270	-1.30292	N	chr9:288414	2b	upstream	.	.	.
rs187341204	chr3:16958368	-1.30292	N	chr3:16911330	4	intronic	.	PLCL2	ENSG00000154822
rs541280805	chr9:34989761	-1.30292	N	N	NA	exonic	synonymous	DNAJB5	ENSG00000137094
rs532516525	chr4:41541884	-1.30292	N	chr4:41371698	NA	intronic	.	LIMCH1	ENSG00000064042
rs144314862	chr2:128423122	-1.30292	N	N	5	intronic	.	LIMS2	ENSG00000072163
rs567811277	chr5:41450548	-1.30292	N	N	NA	intronic	.	PLCXD3	ENSG00000182836
rs183569441	chr18:33914570	-1.30292	N	N	4	intronic	.	FHOD3	ENSG00000134775
rs535728707	chr15:85988395	-1.30292	N	chr15:86294211	NA	intronic	.	AKAP13	ENSG00000170776
rs192485624	chr14:65346599	-1.30292	N	chr14:65564703	4	intergenic	.	.	.
rs572648137	chr14:23897646	-1.30292	N	chr14:23755598	NA	intronic	.	MYH7	ENSG00000092054
rs567528035	chr9:14433722	-1.30292	N	chr9:14161670	NA	intergenic	.	.	.
rs7227048	chr18:8626190	-1.30292	N	N	7	intronic	.	RAB12	ENSG00000206418
rs547743926	chr8:11606221	-1.30292	N	chr8:11836514	NA	intronic	.	GATA4	ENSG00000136574
rs71606854	chr4:140654843	-1.30292	N	N	5	intronic	.	MAML3	ENSG00000196782
rs573316582	chr4:23856375	-1.30292	N	N	NA	intronic	.	PPARGC1A	ENSG00000109819
rs71606857	chr4:140735072	-1.30292	N	N	7	intronic	.	MAML3	ENSG00000196782
rs113842229	chr7:151415257	-1.30292	N	N	5	intronic	.	PRKAG2	ENSG00000106617
rs549913498	chr3:123100680	-1.30292	N	chr3:123105721	NA	intronic	.	ADCY5	ENSG00000173175
rs567827471	chr3:66465836	-1.30292	N	N	NA	intronic	.	LRIG1	ENSG00000144749
rs548577264	chr2:134956251	-1.30292	N	chr2:134991024	NA	intergenic	.	.	.
rs189423938	chr1:217156191	-1.30292	N	N	5	intronic	.	ESRRG	ENSG00000196482
rs117282396	chr22:34226252	-1.30292	N	N	7	intronic	.	LARGE	ENSG00000133424
rs573927263	chr1:156635149	-1.30292	N	N	NA	intergenic	.	.	.
rs528770992	chr3:27387043	-1.30292	N	chr3:27371843	NA	intronic	.	NEK10	ENSG00000163491
rs537007868	chr12:110727685	-1.30292	N	chr12:111133088	NA	intronic	.	ATP2A2	ENSG00000174437
rs7748864	chr6:129690688	-1.30292	N	N	5	intronic	.	LAMA2	ENSG00000196569
rs553737225	chr18:32691741	-1.30292	N	N	NA	intronic	.	MAPRE2	ENSG00000166974
rs72974773	chr3:138117875	-1.30292	N	N	4	intronic	.	MRAS	ENSG00000158186
rs561003201	chr3:167807371	-1.30292	N	N	NA	intronic	.	GOLIM4	ENSG00000173905
rs61862922	chr10:112583865	-1.30292	N	N	3a	intronic	.	RBM20	ENSG00000203867
rs577022030	chr14:104271330	-1.30292	N	chr14:103898525	NA	intronic	.	PPP1R13B	ENSG00000088808
rs61862920	chr10:112581936	-1.30292	N	N	3a	intronic	.	RBM20	ENSG00000203867
rs147772641	chr1:116300438	-1.30292	N	N	7	intronic	.	CASQ2	ENSG00000118729
rs189078034	chr3:64891303	-1.30292	N	chr3:64705365	6	ncRNA_intronic	.	.	.
rs143555020	chr9:97717527	-1.30292	N	N	3a	exonic	nonsynonymous	C9orf3	ENSG00000148120
rs73046022	chr12:567113	-1.30292	N	chr12:711662	5	intergenic	.	.	.
rs534233018	chr3:73046905	-1.30292	N	N	NA	intronic	.	PPP4R2	ENSG00000163605
rs542264069	chr1:174130330	-1.30292	N	chr1:174222832	NA	intronic	.	RABGAP1L	ENSG00000152061
rs541336863	chr1:169555834	-1.30292	N	chr1:169665632	NA	upstream	.	.	.
rs575624568	chr2:179710184	-1.30292	N	N	NA	intronic	.	CCDC141	ENSG00000163492
rs116281698	chr3:16813947	-1.30292	N	chr3:16911330	7	intergenic	.	.	.
rs557354096	chr7:151390572	-1.30292	N	N	NA	intronic	.	PRKAG2	ENSG00000106617
rs545344453	chr4:140587654	-1.30292	N	N	NA	intronic	.	MGST2	ENSG00000085871
rs745931	chr20:33956004	-1.30292	Y	N	7	intronic	.	UQCC1	ENSG00000101019
rs550083587	chr8:67939939	-1.30292	N	N	NA	intronic	.	PPP1R42	ENSG00000178125
rs539340455	chr18:33915732	-1.30292	N	N	NA	intronic	.	FHOD3	ENSG00000134775
rs558873968	chr3:183733355	-1.30292	N	chr3:183730295	NA	intronic	.	ABCC5	ENSG00000114770
rs191792857	chr3:138070506	-1.30292	N	N	5	intronic	.	MRAS	ENSG00000158186
rs572780337	chr6:46447900	-1.30292	N	chr6:46885844	NA	intronic	.	RCAN2	ENSG00000172348
rs554274703	chr1:165618816	-1.30292	N	N	NA	intronic	.	MGST3	ENSG00000143198
rs78166032	chr2:134977852	-1.30292	N	chr2:134991024	5	intergenic	.	.	.
rs568405269	chr15:85964819	-1.30292	N	chr15:86294211	NA	intronic	.	AKAP13	ENSG00000170776
rs150845346	chr3:48646534	-1.30292	N	chr3:48388170	4	intronic	.	UQCRC1	ENSG00000010256
rs149339937	chr4:186647974	-1.30292	N	N	7	intronic	.	SORBS2	ENSG00000154556
rs190433748	chr5:80566391	-1.30292	N	N	5	ncRNA_intronic	.	.	.
rs554151153	chr5:173287025	-1.30292	N	chr5:173075213	NA	intergenic	.	.	.
rs114436133	chr6:13424042	-1.30292	N	N	7	intronic	.	GFOD1	ENSG00000145990
rs555092768	chr3:66494600	-1.30292	N	N	NA	intronic	.	LRIG1	ENSG00000144749
rs3745720	chr19:48836082	-1.30292	N	chr19:49127490	4	UTR3	.	TMEM143	ENSG00000161558
rs146268035	chr12:93596518	-1.30292	N	N	4	ncRNA_intronic	.	.	.
rs539734292	chr9:38042170	-1.30292	N	chr9:38196117	NA	intronic	.	SHB	ENSG00000107338
rs570021552	chr8:28568826	-1.30292	N	N	NA	intronic	.	EXTL3	ENSG00000012232
rs114540662	chr15:42250635	-1.30292	N	chr15:42266262	5	intronic	.	EHD4	ENSG00000103966
rs562356278	chr3:15562455	-1.30292	N	N	NA	intronic	.	COLQ	ENSG00000206561
rs557828669	chr4:75978008	-1.30292	N	N	NA	intergenic	.	.	.
rs112410385	chr19:51866828	-1.30292	N	chr19:52314161	6	intronic	.	ETFB	ENSG00000105379
rs148317432	chr15:85362564	-1.30292	N	chr15:85178270	4	intronic	.	ALPK3	ENSG00000136383
rs192763140	chr10:115781219	-1.30292	N	chr10:115719472	3a	intergenic	.	.	.
rs7676807	chr4:42400879	-1.30292	N	N	2b	intronic	.	SHISA3	ENSG00000178343
rs573892452	chr1:116306011	-1.30292	N	N	NA	intronic	.	CASQ2	ENSG00000118729
rs544858367	chr7:131243274	-1.30292	N	N	NA	intergenic	.	.	.
rs114142747	chr12:58499243	-1.30292	N	N	5	intergenic	.	.	.
rs578020082	chr4:25863897	-1.30292	N	chr4:25408838	NA	intronic	.	SEL1L3	ENSG00000091490
rs150473130	chr17:46128006	-1.30292	N	chr17:46230891	2b	UTR5	.	NFE2L1	ENSG00000082641
rs74680806	chr2:173941563	-1.30292	N	N	4	intronic	.	MLTK	ENSG00000091436
rs560343202	chr1:36624819	-1.30292	N	chr1:36880829	NA	intronic	.	MAP7D1	ENSG00000116871
rs540300354	chr18:34034085	-1.30292	N	N	NA	intronic	.	FHOD3	ENSG00000134775
rs565759909	chr8:33418225	-1.30292	N	N	NA	intronic	.	RNF122	ENSG00000133874
rs113869197	chr6:157745408	-1.30292	N	N	4	upstream	.	.	.
rs369169452	chr10:112560130	-1.30292	N	N	7	intronic	.	RBM20	ENSG00000203867
rs534333336	chr3:49538079	-1.30292	N	chr3:49267435	NA	intronic	.	DAG1	ENSG00000173402
rs565735589	chr18:34090057	-1.30292	N	N	NA	intronic	.	FHOD3	ENSG00000134775
rs151101619	chr22:47128566	-1.30292	N	N	5	intronic	.	CERK	ENSG00000100422
rs565819135	chr5:127813304	-1.30292	N	chr5:127487603	NA	intronic	.	FBN2	ENSG00000138829
rs573164851	chr15:73682226	-1.30292	N	N	NA	intergenic	.	.	.
rs554629160	chr5:175107944	-1.30292	N	N	NA	intronic	.	HRH2	ENSG00000113749
rs572870723	chr4:95377822	-1.30292	N	N	NA	UTR3	.	PDLIM5	ENSG00000163110
rs538877023	chr3:40342095	-1.30292	N	N	NA	ncRNA_intronic	.	.	.
rs563375786	chr3:138109177	-1.30292	N	N	NA	intronic	.	MRAS	ENSG00000158186
rs140373168	chr4:174477327	-1.30292	N	N	7	intergenic	.	.	.
rs563375785	chr1:206862499	-1.30292	N	chr1:206968955	NA	intronic	.	MAPKAPK2	ENSG00000162889
rs566192448	chr3:38629477	-1.30292	N	N	NA	intronic	.	SCN5A	ENSG00000183873
rs183697721	chr8:22273603	-1.30292	N	chr8:22436681	5	exonic	nonsynonymous	SLC39A14	ENSG00000104635
rs553853836	chr11:66233358	-1.30292	N	N	NA	upstream	.	.	.
rs370667219	chr15:92431478	-1.30292	N	N	5	intronic	.	SLCO3A1	ENSG00000176463
rs192979907	chr10:69870194	-1.30292	N	chr10:69559409	5	intronic	.	MYPN	ENSG00000138347
rs192838958	chr1:237384631	-1.30292	N	N	5	intronic	.	RYR2	ENSG00000198626
rs540610240	chr4:84462051	-1.30292	N	chr4:84159219	NA	intronic	.	AGPAT9	ENSG00000138678
rs8140291	chr22:19419093	-1.30292	N	chr22:19058146	2b	UTR5	.	HIRA	ENSG00000100084
rs113780439	chr7:149412625	-1.30292	N	N	4	intronic	.	KRBA1	ENSG00000133619
rs75410641	chr2:201986058	-1.30292	N	chr2:202112471	3a	intronic	.	CFLAR	ENSG00000003402
rs577175415	chr5:148669358	-1.30292	N	chr5:148198999	NA	intronic	.	AFAP1L1	ENSG00000157510
rs61665022	chr12:120740362	-1.30292	N	chr12:121194862	2a	intronic	.	SIRT4	ENSG00000089163
rs562353730	chr3:188043993	-1.30292	N	chr3:188441161	NA	intronic	.	LPP	ENSG00000145012
rs148109381	chr4:186057670	-1.30292	N	N	6	intergenic	.	.	.
rs542991268	chr2:40611011	-1.30292	N	N	NA	intronic	.	SLC8A1	ENSG00000183023
rs151105035	chr2:88374204	-1.30292	N	N	6	intronic	.	SMYD1	ENSG00000115593
rs544122043	chr1:237546576	-1.30292	N	N	NA	intronic	.	RYR2	ENSG00000198626
rs576635132	chr15:86261203	-1.30292	N	chr15:86294211	NA	intronic	.	AKAP13	ENSG00000170776
rs150925775	chr2:40629704	-1.30292	N	N	7	intronic	.	SLC8A1	ENSG00000183023
rs147594769	chr1:226496848	-1.30292	N	chr1:226914734	2a	exonic	nonsynonymous	LIN9	ENSG00000183814
rs149493377	chr17:21190091	-1.30292	N	N	2b	intronic	.	MAP2K3	ENSG00000034152
rs370992221	chr7:149414489	-1.30292	N	N	5	intronic	.	KRBA1	ENSG00000133619
rs193152074	chr2:202303372	-1.30292	N	chr2:202112471	7	intronic	.	TRAK2	ENSG00000115993
rs376209825	chr1:232693929	-1.30292	N	N	4	intergenic	.	.	.
rs571918410	chr9:97784722	-1.30292	N	chr9:98243868	NA	intronic	.	C9orf3	ENSG00000148120
rs562034807	chr13:76376466	-1.30292	N	N	NA	intronic	.	LMO7	ENSG00000136153
rs568981264	chr11:47199477	-1.30292	N	chr11:47454152	NA	UTR3	.	PACSIN3	ENSG00000165912
rs540292399	chr9:33264424	-1.30292	N	N	NA	exonic	synonymous	BAG1	ENSG00000107262
rs75860420	chr6:13329040	-1.30292	N	N	4	upstream	.	.	.
rs554110594	chr19:3969588	-1.30292	N	chr19:4090422	NA	ncRNA_intronic	.	DAPK3	ENSG00000167657
rs141014844	chr7:21986272	-1.30292	N	N	4	upstream	.	.	.
rs557172354	chr11:118272964	-1.30292	N	chr11:118747576	NA	ncRNA_intronic	.	ATP5L	ENSG00000167283
rs587636495	chr19:54606786	-1.30292	N	chr19:54327869	NA	intronic	.	.	.
rs2145125	chr20:25231125	-1.30292	N	chr20:25194611	3a	intronic	.	PYGB	ENSG00000100994
rs554443746	chr1:232690940	-1.30292	N	N	NA	intergenic	.	.	.
rs568628343	chr8:58907162	-1.30292	N	N	NA	UTR5	.	FAM110B	ENSG00000169122
rs541537341	chr1:249133868	-1.30292	N	N	NA	intronic	.	ZNF672	ENSG00000171161
rs187881337	chr1:64056086	-1.30292	N	N	5	intergenic	.	.	.
rs181027860	chr20:33566576	-1.30292	N	N	5	intronic	.	MYH7B	ENSG00000078814
rs561074338	chr1:232754961	-1.30292	N	N	NA	intergenic	.	.	.
rs118026302	chr8:90995426	-1.30292	N	N	4	intronic	.	NBN	ENSG00000104320
rs577605037	chr8:102021676	-1.30292	N	N	NA	intergenic	.	.	.
rs538419417	chr8:90995702	-1.30292	N	N	NA	intronic	.	NBN	ENSG00000104320
rs556788217	chr10:92729808	-1.30292	N	N	NA	ncRNA_intronic	.	.	.
rs181264138	chr9:566035	-1.30292	N	chr9:288414	5	intronic	.	KANK1	ENSG00000107104
rs193208754	chr18:34113774	-1.30292	N	N	7	intronic	.	FHOD3	ENSG00000134775
rs146544391	chr14:33291530	-1.30292	N	N	5	exonic	nonsynonymous	AKAP6	ENSG00000151320
rs143134267	chr1:167603397	-1.30292	N	chr1:167600842	5	intronic	.	RCSD1	ENSG00000198771
rs528284564	chr3:188188920	-1.30292	N	chr3:188441161	NA	intronic	.	LPP	ENSG00000145012
rs546089586	chr12:6644513	-1.30292	N	chr12:6499533	NA	UTR5	.	GAPDH	ENSG00000111640
rs547952735	chr22:39633958	-1.30292	N	chr22:39840130	NA	intronic	.	PDGFB	ENSG00000100311
rs545924747	chr12:48522488	-1.30292	N	chr12:48272895	NA	intronic	.	PFKM	ENSG00000152556
rs147259785	chr7:16695942	-1.30292	N	chr7:17015156	4	intronic	.	BZW2	ENSG00000136261
rs114041097	chr4:95441834	-1.30292	N	N	3a	intronic	.	PDLIM5	ENSG00000163110
rs562948140	chr14:94426339	-1.30292	N	chr14:94008080	NA	intronic	.	ASB2	ENSG00000100628
rs28548072	chr5:175025770	-1.30292	N	N	7	intergenic	.	.	.
rs530265825	chr20:6014131	-1.30292	N	N	NA	intronic	.	CRLS1	ENSG00000088766
rs189523313	chr2:101728484	-1.30292	N	chr2:101778319	4	intronic	.	TBC1D8	ENSG00000204634
rs78066190	chr6:105584659	-1.30292	N	N	4	intronic	.	BVES	ENSG00000112276
rs79046656	chr19:40561510	-1.30292	N	chr19:40223579	4	intronic	.	ZNF780B	ENSG00000128000
rs6915763	chr6:76204485	-1.30292	N	N	7	upstream	.	.	.
rs78139932	chr6:6686537	-1.30292	N	chr6:7139161	4	intergenic	.	.	.
rs548873056	chr1:236897755	-1.30292	N	N	NA	exonic	synonymous	ACTN2	ENSG00000077522
rs151008822	chr12:32978163	-1.30292	N	N	6	intronic	.	PKP2	ENSG00000057294
rs7309640	chr12:96099058	-1.30292	N	N	5	intronic	.	NTN4	ENSG00000074527
rs534083110	chr4:120056136	-1.30292	N	chr4:120264996	NA	upstream	.	.	.
rs370794083	chr4:114455826	-1.30292	N	N	6	intronic	.	CAMK2D	ENSG00000145349
rs556635786	chr9:134205760	-1.30292	N	N	NA	intergenic	.	.	.
rs561302180	chr10:116439078	-1.30292	N	N	NA	intronic	.	ABLIM1	ENSG00000099204
rs572308106	chr4:53580355	-1.30292	N	N	NA	downstream	.	.	.
rs77309621	chr8:22255103	-1.30292	N	chr8:22436681	3a	intronic	.	SLC39A14	ENSG00000104635
rs544671530	chr6:150464661	-1.30292	N	chr6:150373194	NA	intronic	.	PPP1R14C	ENSG00000198729
rs116678035	chr4:159709001	-1.30292	N	N	4	intronic	.	FNIP2	ENSG00000052795
rs566034857	chr5:14860800	-1.30292	N	chr5:14610309	NA	intronic	.	ANKH	ENSG00000154122
rs533394635	chr4:114508740	-1.30292	N	N	NA	intronic	.	CAMK2D	ENSG00000145349
rs533804506	chr4:3533909	-1.30292	N	chr4:3148276	NA	intronic	.	LRPAP1	ENSG00000163956
rs555839688	chr5:43605688	-1.30292	N	chr5:43866596	NA	intronic	.	NNT	ENSG00000112992
rs116833437	chr1:237397625	-1.30292	N	N	7	intronic	.	RYR2	ENSG00000198626
rs143207840	chr17:77016734	-1.30292	N	N	4	ncRNA_intronic	.	.	.
rs562159505	chr17:77017779	-1.30292	N	N	NA	ncRNA_intronic	.	.	.
rs17446637	chr18:25694638	-1.30292	N	N	2b	intronic	.	CDH2	ENSG00000170558
rs548330261	chr1:165617492	-1.30292	N	N	NA	intronic	.	MGST3	ENSG00000143198
rs115617232	chr1:184939905	-1.30292	N	chr1:185391167	2b	intronic	.	FAM129A	ENSG00000135842
rs181842599	chr9:615437	-1.30292	N	chr9:288414	7	intronic	.	KANK1	ENSG00000107104
rs565130783	chr10:115781241	-1.30292	N	chr10:115719472	NA	intergenic	.	.	.
rs536305795	chr3:25555679	-1.30292	N	chr3:25381636	NA	intronic	.	RARB	ENSG00000077092
rs532691367	chr18:33877534	-1.30292	N	N	NA	upstream	.	.	.
rs567427023	chr10:134328399	-1.30292	N	N	NA	intergenic	.	.	.
rs142446622	chr10:112559249	-1.30292	N	N	5	intronic	.	RBM20	ENSG00000203867
rs60388232	chr11:72885985	-1.30292	N	chr11:72943483	5	intergenic	.	.	.
rs183558268	chr10:123872864	-1.30292	N	N	2b	intronic	.	TACC2	ENSG00000138162
rs539276409	chr22:46980731	-1.30292	N	chr22:46615376	NA	intergenic	.	.	.
rs534139106	chr5:66304428	-1.30292	N	N	NA	intronic	.	MAST4	ENSG00000069020
rs532367470	chr5:113392541	-1.30292	N	N	NA	intergenic	.	.	.
rs541367509	chr1:174129512	-1.30292	N	chr1:174222832	NA	intronic	.	RABGAP1L	ENSG00000152061
rs115368384	chr10:3114285	-1.30292	N	N	4	intronic	.	PFKP	ENSG00000067057
rs539383624	chr3:42144186	-1.30292	N	N	NA	intronic	.	TRAK1	ENSG00000182606
rs564999020	chr18:71815613	-1.30292	N	N	NA	upstream	.	.	.
rs557103422	chr21:41161336	-1.30292	N	N	NA	intronic	.	IGSF5	ENSG00000183067
rs28402296	chr4:65221472	-1.30292	N	N	7	intronic	.	TECRL	ENSG00000205678
rs567862535	chr8:142431222	-1.30292	N	chr8:142329460	NA	upstream	.	PTP4A3	ENSG00000184489
rs544112510	chr13:76039103	-1.30292	N	N	NA	intronic	.	TBC1D4	ENSG00000136111
rs561307600	chr4:174605458	-1.30292	N	N	NA	intergenic	.	.	.
rs535176594	chr3:159321866	-1.30292	N	chr3:159637678	NA	intronic	.	IQCJ-SCHIP1	ENSG00000250588
rs118181508	chr4:8274098	-1.30292	N	N	5	intronic	.	HTRA3	ENSG00000170801
rs184020717	chr12:119641274	-1.30292	N	N	6	intergenic	.	.	.
rs117571054	chr3:16977459	-1.30292	N	chr3:16911330	3a	intronic	.	PLCL2	ENSG00000154822
rs192362609	chr6:139540685	-1.30292	N	N	4	intergenic	.	.	.
rs183516560	chr10:106098126	-1.30292	N	N	4	UTR5	.	ITPRIP	ENSG00000148841
rs148540585	chr9:20684921	-1.30292	N	N	4	intronic	.	FOCAD	ENSG00000188352
rs536596581	chr18:3248397	-1.30292	N	N	NA	intronic	.	MYL12A	ENSG00000101608
rs369646819	chr2:169381083	-1.30292	N	chr2:169707552	5	intronic	.	CERS6	ENSG00000172292
rs530729000	chr8:17931739	-1.30292	N	N	NA	intronic	.	ASAH1	ENSG00000104763
rs572517369	chr5:66123656	-1.30292	N	N	NA	intronic	.	MAST4	ENSG00000069020
rs563780473	chr14:55205344	-1.30292	N	N	NA	intronic	.	SAMD4A	ENSG00000020577
rs146506338	chr1:237426944	-1.30292	N	N	6	intronic	.	RYR2	ENSG00000198626
rs569552043	chr3:188066820	-1.30292	N	chr3:188441161	NA	intronic	.	LPP	ENSG00000145012
rs574139320	chr20:36701999	-1.30292	N	chr20:36895860	NA	intronic	.	RPRD1B	ENSG00000101413
rs550786185	chr3:69802951	-1.30292	N	N	NA	intronic	.	MITF	ENSG00000187098
rs149554153	chr2:64098971	-1.30292	N	N	3a	intronic	.	UGP2	ENSG00000169764
rs561238999	chr17:33476349	-1.30292	N	chr17:33763678	NA	intronic	.	UNC45B	ENSG00000141161
rs528980724	chr1:237258447	-1.30292	N	N	NA	intronic	.	RYR2	ENSG00000198626
rs186718457	chr2:224821628	-1.30292	N	N	5	upstream	.	.	.
rs550385813	chr18:71818510	-1.30292	N	N	NA	intronic	.	TIMM21	ENSG00000075336
rs576215616	chr1:217237748	-1.30292	N	N	NA	intronic	.	ESRRG	ENSG00000196482
rs547083035	chr11:19225016	-1.30292	N	chr11:19297340	NA	intronic	.	CSRP3	ENSG00000129170
rs541078758	chr15:57940597	-1.30292	N	N	NA	intronic	.	GCOM1	ENSG00000137878
rs7219820	chr17:36908512	-1.30292	N	chr17:37298789	3a	upstream	.	.	.
rs150627437	chr18:48251680	-1.30292	N	chr18:48147793	5	intronic	.	MAPK4	ENSG00000141639
rs562428181	chr3:37035938	-1.30292	N	N	NA	intronic	.	MLH1	ENSG00000076242
rs57383363	chr10:92693603	-1.30292	N	N	6	intergenic	.	.	.
rs192325451	chr22:34266120	-1.30292	N	N	4	intronic	.	LARGE	ENSG00000133424
rs376732234	chr14:65313874	-1.30292	N	chr14:65564703	7	intergenic	.	.	.
rs140826404	chr4:23790772	-1.30292	N	N	7	intergenic	.	.	.
rs533721980	chr10:106100576	-1.30292	N	N	NA	intergenic	.	.	.
rs567841527	chr14:65307907	-1.30292	N	chr14:65564703	NA	intergenic	.	.	.
rs184491133	chr1:11998938	-1.30292	N	chr1:12246175	4	intronic	.	PLOD1	ENSG00000083444
rs149924872	chr12:93693231	-1.30292	N	chr12:94144175	4	ncRNA_intronic	.	.	.
rs576368385	chr5:218184	-1.30292	N	N	NA	intronic	.	CCDC127	ENSG00000164366
rs568591956	chr4:186576078	-1.30292	N	N	NA	intronic	.	SORBS2	ENSG00000154556
rs563491341	chr3:69903982	-1.30292	N	N	NA	intronic	.	MITF	ENSG00000187098
rs181761917	chr5:66255700	-1.30292	N	N	2b	intronic	.	MAST4	ENSG00000069020
rs533834809	chr2:106135063	-1.30292	N	chr2:106433909	NA	intergenic	.	.	.
rs9952276	chr18:3208532	-1.30292	N	N	6	intronic	.	MYOM1	ENSG00000101605
rs140200725	chr9:14027490	-1.30292	N	chr9:13676533	2b	intergenic	.	.	.
rs142010767	chr7:101558939	-1.30292	N	chr7:101880795	5	intronic	.	CUX1	ENSG00000257923
rs544221630	chr10:18666223	-1.30292	N	chr10:18266410	NA	intronic	.	CACNB2	ENSG00000165995
rs540422358	chr2:239336176	-1.30292	N	chr2:238873673	NA	intronic	.	ASB1	ENSG00000065802
rs529149556	chr1:232733106	-1.30292	N	N	NA	intergenic	.	.	.
rs533885879	chr17:3570592	-1.30292	N	chr17:3828702	NA	ncRNA_intronic	.	TAX1BP3	ENSG00000213977
rs540416084	chr3:14164192	-1.30292	N	N	NA	intronic	.	CHCHD4	ENSG00000163528
rs369797960	chr3:52232083	-1.30292	N	N	4	upstream	.	.	.
rs139131864	chr10:116470234	-1.30292	N	N	5	intergenic	.	.	.
rs542497943	chr6:17281254	-1.30292	N	N	NA	upstream	.	.	.
rs113300256	chr2:179633172	-1.30292	N	N	7	intronic	.	TTN	ENSG00000155657
rs188648793	chr6:10722669	-1.30292	N	chr6:10526373	5	upstream	.	.	.
rs887578	chr7:75697267	-1.30292	N	chr7:75460571	3a	downstream	.	.	.
rs554506169	chr15:92345813	-1.30292	N	N	NA	intergenic	.	.	.
rs568139169	chr22:42016967	-1.30292	N	chr22:42418910	NA	UTR5	.	DESI1	ENSG00000100418
rs6424969	chr1:184927758	-1.30292	N	chr1:185391167	7	intronic	.	FAM129A	ENSG00000135842
rs181889954	chr5:175814491	-1.30292	N	N	5	intronic	.	NOP16	ENSG00000048162
rs3763508	chr7:16461963	-1.30292	N	N	4	intergenic	.	.	.
rs576904561	chr22:34172519	-1.30292	N	N	NA	intronic	.	LARGE	ENSG00000133424
rs114949056	chr16:23606696	-1.30292	N	chr16:23797512	4	intronic	.	NDUFAB1	ENSG00000004779
rs549024257	chr7:101566390	-1.30292	N	chr7:101880795	NA	intronic	.	CUX1	ENSG00000257923
rs57827813	chr6:34624574	-1.30292	N	chr6:34785079	4	intronic	.	C6orf106	ENSG00000196821
rs141949768	chr3:98478194	-1.30292	N	chr3:98428155	5	intronic	.	ST3GAL6	ENSG00000064225
rs569321987	chr5:175106655	-1.30292	N	N	NA	intronic	.	HRH2	ENSG00000113749
rs59817472	chr3:38621370	-1.30292	N	N	3a	intronic	.	SCN5A	ENSG00000183873
rs557729558	chr10:115390274	-1.30292	N	chr10:115719472	NA	intronic	.	NRAP	ENSG00000197893
rs193108616	chr9:38047526	-1.30292	N	chr9:38196117	4	intronic	.	SHB	ENSG00000107338
rs12193393	chr6:79944469	-1.30292	N	N	2b	ncRNA_exonic	.	.	.
rs561032999	chr9:112617344	-1.30292	N	chr9:112722330	NA	intronic	.	PALM2-AKAP2	ENSG00000157654
rs191337751	chr11:119239796	-1.30292	N	chr11:118747576	4	intronic	.	USP2	ENSG00000036672
rs545774798	chr8:17498422	-1.30292	N	N	NA	intronic	.	PDGFRL	ENSG00000104213
rs4912130	chr1:19923313	-1.30292	N	chr1:19981023	4	upstream	.	.	.
rs74977585	chr3:188189689	-1.30292	N	chr3:188441161	2c	intronic	.	LPP	ENSG00000145012
rs559820000	chr4:47733536	-1.30292	N	N	NA	intronic	.	CORIN	ENSG00000145244
rs368111363	chr1:206889868	-1.30292	N	chr1:206968955	5	intronic	.	MAPKAPK2	ENSG00000162889
rs142573531	chr14:23893131	-1.30292	N	chr14:23755598	5	exonic	synonymous	MYH7	ENSG00000092054
rs190845647	chr12:96099366	-1.30292	N	N	7	intronic	.	NTN4	ENSG00000074527
rs539259058	chr10:86597188	-1.30292	N	N	NA	intergenic	.	.	.
rs148110772	chr10:86187019	-1.30292	N	N	5	intronic	.	CCSER2	ENSG00000107771
rs529336289	chr5:115694945	-1.30292	N	N	NA	intergenic	.	.	.
rs143409113	chr13:32772579	-1.30292	N	N	5	intronic	.	FRY	ENSG00000073910
rs530115059	chr14:77414160	-1.30292	N	chr14:77856184	NA	intergenic	.	.	.
rs193288404	chr9:71348136	-1.30292	N	N	5	intronic	.	PIP5K1B	ENSG00000107242
rs566613528	chr2:169439398	-1.30292	N	chr2:169707552	NA	intronic	.	CERS6	ENSG00000172292
rs192662989	chr5:155753882	-1.30292	N	N	4	UTR5	.	SGCD	ENSG00000170624
rs557957597	chr3:14165283	-1.30292	N	N	NA	intronic	.	CHCHD4	ENSG00000163528
rs548333183	chr18:33894083	-1.30292	N	N	NA	intronic	.	FHOD3	ENSG00000134775
rs536865051	chr8:2076559	-1.30292	N	N	NA	intronic	.	MYOM2	ENSG00000036448
rs541065479	chr15:49913135	-1.30292	N	chr15:50392821	NA	upstream	.	.	.
rs543208356	chr1:232709989	-1.30292	N	N	NA	intergenic	.	.	.
rs530937588	chr2:172864785	-1.30292	N	chr2:173339808	NA	upstream	.	METAP1D	ENSG00000172878
rs612494	chr18:33889608	-1.30292	N	N	2a	intronic	.	FHOD3	ENSG00000134775
rs560957642	chr16:58456776	-1.30292	N	N	NA	intergenic	.	.	.
rs77510478	chr2:240893101	-1.30292	N	N	5	intergenic	.	.	.
rs572959168	chr4:95379555	-1.30292	N	N	NA	intronic	.	PDLIM5	ENSG00000163110
rs138615348	chr4:37983110	-1.30292	N	chr4:38334531	4	intronic	.	TBC1D1	ENSG00000065882
rs189908924	chr3:106954345	-1.30292	N	chr3:107381651	5	ncRNA_intronic	.	.	.
rs191330257	chr2:103400407	-1.30292	N	chr2:103394709	5	intronic	.	TMEM182	ENSG00000170417
rs200102959	chr4:89199480	-1.30292	N	N	5	exonic	nonsynonymous	PPM1K	ENSG00000163644
rs567434931	chr4:159691070	-1.30292	N	N	NA	intronic	.	FNIP2	ENSG00000052795
rs547666852	chr1:206836915	-1.30292	N	chr1:206968955	NA	intergenic	.	.	.
rs558379145	chr15:42204584	-1.30292	N	chr15:42266262	NA	intronic	.	EHD4	ENSG00000103966
rs7083390	chr10:106020788	-1.30292	N	N	4	intronic	.	GSTO1	ENSG00000148834
rs373592574	chr8:11574964	-1.30292	N	chr8:11836514	5	intronic	.	GATA4	ENSG00000136574
rs535614909	chr6:13040316	-1.30292	N	N	NA	intronic	.	.	.
rs56161409	chr22:47081792	-1.30292	N	chr22:46615376	5	UTR3	.	CERK	ENSG00000100422
rs117365033	chr2:135118832	-1.30292	N	chr2:134991024	5	intronic	.	MGAT5	ENSG00000152127
rs138906104	chr7:157133592	-1.30292	N	N	5	intronic	.	DNAJB6	ENSG00000105993
rs571157876	chr3:119380615	-1.30292	N	chr3:119736594	NA	intergenic	.	.	.
rs550801653	chr2:239347987	-1.30292	N	chr2:238873673	NA	intronic	.	ASB1	ENSG00000065802
rs143125009	chr12:583018	-1.30292	N	chr12:711662	5	intronic	.	B4GALNT3	ENSG00000139044
rs576947191	chr1:33337896	-1.30292	N	chr1:33830413	NA	intronic	.	FNDC5	ENSG00000160097
rs535916787	chr13:28982806	-1.30292	N	chr13:28641571	NA	intronic	.	FLT1	ENSG00000102755
rs190489854	chr15:75228135	-1.30292	N	chr15:75361539	7	intronic	.	COX5A	ENSG00000178741
rs549341514	chr4:114683333	-1.30292	N	N	NA	upstream	.	.	.
rs116649002	chr18:56259501	-1.30292	N	chr18:56395588	5	intronic	.	ALPK2	ENSG00000198796
rs537398391	chr21:27107443	-1.30292	N	N	NA	UTR5	.	GABPA	ENSG00000154727
rs549040906	chr5:43600900	-1.30292	N	chr5:43866596	NA	ncRNA_intronic	.	.	.
rs143201270	chr3:156811951	-1.30292	N	N	5	ncRNA_intronic	.	.	.
rs566073191	chr10:123893044	-1.30292	N	N	NA	intronic	.	TACC2	ENSG00000138162
rs540806757	chr3:38584280	-1.30292	N	N	NA	intergenic	.	.	.
rs545136483	chr4:47816217	-1.30292	N	N	NA	intronic	.	CORIN	ENSG00000145244
rs535810335	chr11:47553337	-1.30292	N	chr11:47454152	NA	intronic	.	CELF1	ENSG00000149187
rs186208588	chr17:48192401	-1.30292	N	N	4	intronic	.	SAMD14	ENSG00000167100
rs532234953	chr1:28570762	-1.30292	N	chr1:28216736	NA	intergenic	.	.	.
rs565767436	chr10:112403195	-1.30292	N	chr10:111969919	NA	upstream	.	.	.
rs12052585	chr2:40626646	-1.30292	N	N	6	intronic	.	SLC8A1	ENSG00000183023
rs572338083	chr3:192360288	-1.30292	N	N	NA	intronic	.	FGF12	ENSG00000114279
rs541381288	chr20:55968123	-1.30292	N	N	NA	intronic	.	RBM38	ENSG00000132819
rs569843655	chr4:140657280	-1.30292	N	N	NA	intronic	.	MAML3	ENSG00000196782
rs549721106	chr18:3195458	-1.30292	N	N	NA	intronic	.	MYOM1	ENSG00000101605
rs191440768	chr13:27977297	-1.30292	N	chr13:28455266	4	intergenic	.	.	.
rs2256195	chr17:80694376	-1.30292	N	chr17:81084522	7	intronic	.	FN3K	ENSG00000167363
rs534243019	chr14:94443626	-1.30292	N	chr14:94008080	NA	upstream	.	.	.
rs148828290	chr3:167588770	-1.30292	N	N	7	intergenic	.	.	.
rs545551758	chr6:76198951	-1.30292	N	N	NA	intronic	.	FILIP1	ENSG00000118407
rs529520141	chr3:98476889	-1.30292	N	chr3:98428155	NA	intronic	.	ST3GAL6	ENSG00000064225
rs562773642	chr4:84537611	-1.30292	N	chr4:84159219	NA	intergenic	.	.	.
rs189823440	chr3:46032562	-1.30292	N	chr3:46418689	7	intronic	.	FYCO1	ENSG00000163820
rs536583413	chr13:22251343	-1.30292	N	N	NA	intronic	.	FGF9	ENSG00000102678
rs188272332	chr1:94885184	-1.30292	N	N	4	intronic	.	ABCD3	ENSG00000117528
rs370304314	chr9:13915820	-1.30292	N	chr9:13676533	4	intergenic	.	.	.
rs530056326	chr7:158649437	-1.30292	N	N	NA	exonic	nonsynonymous	WDR60	ENSG00000126870
rs547579555	chr12:71005319	-1.30292	N	chr12:70612235	NA	intronic	.	PTPRB	ENSG00000127329
rs112909739	chr15:63167271	-1.30292	N	chr15:62830704	5	intergenic	.	.	.
rs562448447	chr3:178254225	-1.30292	N	N	NA	ncRNA_intronic	.	KCNMB2	ENSG00000197584
rs182028979	chr3:135786735	-1.30292	N	N	7	intronic	.	PPP2R3A	ENSG00000073711
rs533909141	chr3:38684065	-1.30292	N	N	NA	intronic	.	SCN5A	ENSG00000183873
rs180906083	chr3:105504867	-1.30292	N	chr3:105934953	5	intronic	.	CBLB	ENSG00000114423
rs554845733	chr11:237730	-1.30292	N	chr11:307961	NA	intronic	.	PSMD13	ENSG00000185627
rs201916738	chr11:2324029	-1.30292	N	chr11:2320013	4	intronic	.	TSPAN32	ENSG00000064201
rs556488523	chr5:14865702	-1.30292	N	chr5:14610309	NA	intronic	.	ANKH	ENSG00000154122
rs543588729	chr1:201333258	-1.30292	N	N	NA	intronic	.	TNNT2	ENSG00000118194
rs56014870	chr3:183356291	-1.30292	N	chr3:183730295	5	intronic	.	KLHL24	ENSG00000114796
rs536764781	chr16:58061515	-1.30292	N	N	NA	intronic	.	MMP15	ENSG00000102996
rs149073969	chr7:101526862	-1.30292	N	chr7:101880795	2b	intronic	.	CUX1	ENSG00000257923
rs181222542	chr5:41453394	-1.30292	N	N	7	intronic	.	PLCXD3	ENSG00000182836
rs546580011	chr1:74936315	-1.30292	N	N	NA	intronic	.	TNNI3K	ENSG00000116783
rs556431707	chr2:40655248	-1.30292	N	N	NA	intronic	.	SLC8A1	ENSG00000183023
rs114242223	chr1:65634355	-1.30292	N	chr1:65848034	7	intronic	.	AK4	ENSG00000162433
rs147654727	chr4:95460663	-1.30292	N	N	5	intronic	.	PDLIM5	ENSG00000163110
rs76493694	chr2:179922617	-1.30292	N	N	7	intergenic	.	.	.
rs7046900	chr9:97713098	-1.30292	N	N	1d	intronic	.	C9orf3	ENSG00000148120
rs534162344	chr17:37310695	-1.30292	N	chr17:37800988	NA	intergenic	.	.	.
rs533992082	chr10:33605099	-1.30292	N	N	NA	intronic	.	NRP1	ENSG00000099250
rs190371343	chr14:55174666	-1.30292	N	N	5	intronic	.	SAMD4A	ENSG00000020577
rs530675800	chr2:40656309	-1.30292	N	N	NA	exonic	nonsynonymous	SLC8A1	ENSG00000183023
rs574174011	chr11:9598539	-1.30292	N	chr11:9730141	NA	intronic	.	WEE1	ENSG00000166483
rs6496439	chr15:85362797	-1.30292	N	chr15:85178270	4	intronic	.	ALPK3	ENSG00000136383
rs6446279	chr3:49509292	-1.30292	N	chr3:49267435	4	intronic	.	DAG1	ENSG00000173402
rs556376203	chr5:41505138	-1.30292	N	N	NA	intronic	.	PLCXD3	ENSG00000182836
rs150032153	chr15:57942003	-1.30292	N	N	7	intronic	.	GCOM1	ENSG00000137878
rs138069526	chr11:72882743	-1.30292	N	chr11:72943483	4	intergenic	.	.	.
rs555875595	chr2:179719997	-1.30292	N	N	NA	intronic	.	CCDC141	ENSG00000163492
rs572869603	chr1:24437232	-1.30292	N	chr1:24199363	NA	intronic	.	MYOM3	ENSG00000142661
rs76749250	chr5:126345835	-1.30292	N	chr5:126091428	5	intronic	.	2020-03-03	ENSG00000173926
rs185098458	chr2:11007636	-1.30292	N	N	6	intergenic	.	.	.
rs538264898	chr12:106675574	-1.30292	N	N	NA	intergenic	.	.	.
rs541441032	chr18:33951722	-1.30292	N	N	NA	intronic	.	FHOD3	ENSG00000134775
rs553975654	chr3:188055569	-1.30292	N	chr3:188441161	NA	intronic	.	LPP	ENSG00000145012
rs587742917	chr1:145651158	-1.30292	N	N	NA	intronic	.	RNF115	ENSG00000121848
rs189808276	chr13:76032502	-1.30292	N	N	7	intronic	.	TBC1D4	ENSG00000136111
rs112259774	chr15:76603850	-1.30292	N	N	4	upstream	.	.	.
rs533280563	chr21:44300201	-1.30292	N	chr21:43850713	NA	upstream	.	.	.
rs549384961	chr6:45934955	-1.30292	N	chr6:45569863	NA	intronic	.	CLIC5	ENSG00000112782
rs13120925	chr4:8272827	-1.30292	N	N	4	intronic	.	HTRA3	ENSG00000170801
rs565285346	chr3:192398359	-1.30292	N	N	NA	intronic	.	FGF12	ENSG00000114279
rs185821755	chr9:14278515	-1.30292	N	chr9:14161670	2b	intronic	.	NFIB	ENSG00000147862
rs554582438	chr6:16240791	-1.30292	N	N	NA	intronic	.	GMPR	ENSG00000137198
rs189303413	chr10:76971317	-1.30292	N	chr10:76491047	3a	UTR5	.	VDAC2	ENSG00000165637
rs2131534	chr11:130324977	-1.30292	N	N	2b	intronic	.	ADAMTS15	ENSG00000166106
rs145501685	chr17:55176587	-1.30292	N	chr17:55463857	4	intronic	.	AKAP1	ENSG00000121057
rs149301160	chr14:34601245	-1.30292	N	N	5	intergenic	.	.	.
rs149334658	chr2:88380044	-1.30292	N	N	7	intronic	.	SMYD1	ENSG00000115593
rs188543551	chr2:72986751	-1.30292	N	N	6	intronic	.	EXOC6B	ENSG00000144036
rs55983152	chr2:40683997	-1.30292	N	N	5	intronic	.	SLC8A1	ENSG00000183023
rs187248664	chr17:66469904	-1.30292	N	chr17:65975385	7	intronic	.	.	.
rs550347075	chr4:47750140	-1.30292	N	N	NA	intronic	.	CORIN	ENSG00000145244
rs566085834	chr7:128391847	-1.30292	N	chr7:128576086	NA	intronic	.	CALU	ENSG00000128595
rs571475041	chr11:47210469	-1.30292	N	chr11:47454152	NA	intergenic	.	.	.
rs182455762	chr3:32149967	-1.30292	N	N	5	intronic	.	GPD1L	ENSG00000152642
rs573381712	chr3:138098420	-1.30292	N	N	NA	intronic	.	MRAS	ENSG00000158186
rs558051647	chr5:41457375	-1.30292	N	N	NA	intronic	.	PLCXD3	ENSG00000182836
rs181594545	chr3:16944595	-1.30292	N	chr3:16911330	7	intronic	.	PLCL2	ENSG00000154822
rs536172703	chr6:36736403	-1.30292	N	chr6:36353934	NA	intronic	.	CPNE5	ENSG00000124772
rs183302177	chr3:39222671	-1.30292	N	chr3:39307162	4	intergenic	.	.	.
rs567619571	chr9:116102915	-1.30292	N	chr9:116085822	NA	upstream	.	.	.
rs575268682	chr5:80529244	-1.30292	N	N	NA	ncRNA_intronic	.	CKMT2	ENSG00000131730
rs12546423	chr8:17929114	-1.30292	N	N	7	intronic	.	ASAH1	ENSG00000104763
rs542166595	chr7:90253296	-1.30292	N	N	NA	intronic	.	CDK14	ENSG00000058091
rs575268687	chr13:50701070	-1.30292	N	chr13:50830002	NA	ncRNA_intronic	.	.	.
rs187334170	chr18:9104813	-1.30292	N	N	3a	intronic	.	NDUFV2	ENSG00000178127
rs113353132	chr6:123838664	-1.30292	N	N	6	intronic	.	TRDN	ENSG00000186439
rs538952396	chr17:908932	-1.30292	N	chr17:1373518	NA	UTR3	.	ABR	ENSG00000159842
rs373750184	chr20:36705195	-1.30292	N	chr20:36895860	4	intronic	.	RPRD1B	ENSG00000101413
rs558978617	chr10:116483125	-1.30292	N	N	NA	intergenic	.	.	.
rs73142276	chr5:82700384	-1.30292	N	N	5	intergenic	.	.	.
rs199920989	chr19:12910632	-1.30292	N	chr19:13176728	5	intronic	.	PRDX2	ENSG00000167815
rs74692062	chr12:102092442	-1.30292	N	chr12:101873240	2b	intronic	.	CHPT1	ENSG00000111666
rs527443410	chr3:179383044	-1.30292	N	N	NA	intronic	.	USP13	ENSG00000058056
rs34435369	chr5:43699830	-1.30292	N	chr5:43866596	6	intronic	.	NNT	ENSG00000112992
rs562655439	chr1:214208928	-1.30292	N	chr1:213937382	NA	intronic	.	PROX1	ENSG00000117707
rs554744150	chr12:33034874	-1.30292	N	N	NA	intronic	.	PKP2	ENSG00000057294
rs527800313	chr14:94418757	-1.30292	N	chr14:94008080	NA	intronic	.	ASB2	ENSG00000100628
rs193190604	chr14:55239665	-1.30292	N	N	5	intronic	.	SAMD4A	ENSG00000020577
rs12624488	chr20:36711862	-1.30292	N	chr20:36895860	4	intronic	.	RPRD1B	ENSG00000101413
rs116134009	chr16:47006435	-1.30292	N	N	3a	intronic	.	DNAJA2	ENSG00000069345
rs116114138	chr3:140769918	-1.30292	N	chr3:140926791	4	upstream	.	.	.
rs568757386	chr2:238811143	-1.30292	N	chr2:238873673	NA	intronic	.	RAMP1	ENSG00000132329
rs567573363	chr14:73352386	-1.30292	N	chr14:73414316	NA	intronic	.	DPF3	ENSG00000205683
rs576380458	chr15:92430633	-1.30292	N	N	NA	intronic	.	SLCO3A1	ENSG00000176463
rs545423779	chr3:69170876	-1.30292	N	N	NA	intronic	.	LMOD3	ENSG00000163380
rs75639008	chr5:14865026	-1.30292	N	chr5:14610309	6	intronic	.	ANKH	ENSG00000154122
rs529773861	chr3:124782983	-1.30292	N	N	NA	intergenic	.	.	.
rs186004501	chr2:106025135	-1.30292	N	chr2:106433909	5	intronic	.	FHL2	ENSG00000115641
rs114784880	chr14:77923797	-1.30292	N	chr14:77939965	2b	UTR5	.	VIPAS39	ENSG00000151445
rs563576855	chr17:4982188	-1.30292	N	chr17:5326162	NA	intronic	.	ZFP3	ENSG00000180787
rs188167553	chr2:15734169	-1.30292	N	N	7	intronic	.	DDX1	ENSG00000079785
rs114347026	chr2:40508143	-1.30292	N	N	5	intronic	.	SLC8A1	ENSG00000183023
rs550255991	chr1:201352059	-1.30292	N	N	NA	intronic	.	LAD1	ENSG00000159166
rs576972031	chr7:120487040	-1.30292	N	N	NA	intronic	.	TSPAN12	ENSG00000106025
rs186442384	chr10:91218912	-1.30292	N	chr10:91002804	5	ncRNA_intronic	.	SLC16A12	ENSG00000152779
rs560989026	chr10:17493623	-1.30292	N	N	NA	intronic	.	ST8SIA6	ENSG00000148488
rs73681717	chr8:58904173	-1.30292	N	N	4	intergenic	.	.	.
rs73681719	chr8:58906708	-1.30292	N	N	5	upstream	.	.	.
rs555021579	chr4:174442477	-1.30292	N	N	NA	intergenic	.	.	.
rs4668101	chr2:169590221	-1.30292	N	chr2:169707552	6	intronic	.	CERS6	ENSG00000172292
rs564326207	chr16:66955692	-1.30292	N	chr16:67377216	NA	UTR3	.	RRAD	ENSG00000166592
rs181726153	chr9:523058	-1.30292	N	chr9:288414	7	intronic	.	KANK1	ENSG00000107104
rs113783571	chr10:121174894	-1.30292	N	N	5	intronic	.	GRK5	ENSG00000198873
rs191982852	chr20:42940213	-1.30292	N	chr20:42660286	4	upstream	.	.	.
rs373178371	chr9:35103136	-1.30292	N	N	4	UTR5	.	STOML2	ENSG00000165283
rs9845060	chr3:66550317	-1.30292	N	N	3a	intronic	.	LRIG1	ENSG00000144749
rs140270922	chr14:55251065	-1.30292	N	chr14:55744810	5	exonic	synonymous	SAMD4A	ENSG00000020577
rs145797497	chr13:75955681	-1.30292	N	N	6	intronic	.	TBC1D4	ENSG00000136111
rs7462961	chr8:17933920	-1.30292	N	N	2c	intronic	.	ASAH1	ENSG00000104763
rs181292997	chr22:34265218	-1.30292	N	N	7	intronic	.	LARGE	ENSG00000133424
rs529405891	chr10:112458707	-1.30292	N	chr10:111969919	NA	intronic	.	RBM20	ENSG00000203867
rs575682574	chr22:17679556	-1.30292	N	chr22:17906176	NA	intronic	.	CECR1	ENSG00000093072
rs577117223	chr10:116393509	-1.30292	N	N	NA	intronic	.	ABLIM1	ENSG00000099204
rs200555475	chr11:22748005	-1.30292	N	N	6	intronic	.	GAS2	ENSG00000148935
rs528912986	chr1:232733200	-1.30292	N	N	NA	intergenic	.	.	.
rs532305086	chr15:88944628	-1.30292	N	N	NA	intergenic	.	.	.
rs116439345	chr4:186615031	-1.30292	N	N	5	intronic	.	SORBS2	ENSG00000154556
rs552940786	chr2:197398198	-1.30292	N	chr2:196974333	NA	intronic	.	HECW2	ENSG00000138411
rs143621987	chr7:157132654	-1.30292	N	N	4	intronic	.	DNAJB6	ENSG00000105993
rs115147856	chr9:112912793	-1.30292	N	chr9:113338735	5	intronic	.	AKAP2	ENSG00000241978
rs114446918	chr15:86125080	-1.30292	N	chr15:86294211	4	exonic	nonsynonymous	AKAP13	ENSG00000170776
rs549974040	chr7:128469951	-1.30292	N	chr7:128576086	NA	upstream	.	.	.
rs551890765	chr4:108912516	-1.30292	N	N	NA	intronic	.	HADH	ENSG00000138796
rs576984666	chr18:13727508	-1.30292	N	chr18:13594999	NA	intronic	.	RNMT	ENSG00000101654
rs527438718	chr13:75971592	-1.30292	N	N	NA	intronic	.	TBC1D4	ENSG00000136111
rs359415	chr5:173345487	-1.30292	Y	chr5:173075213	2b	intronic	.	CPEB4	ENSG00000113742
rs544743333	chr6:76195762	-1.30292	N	N	NA	intronic	.	FILIP1	ENSG00000118407
rs115991246	chr7:151410059	-1.30292	N	N	5	intronic	.	PRKAG2	ENSG00000106617
rs359416	chr5:173346085	-1.30292	N	chr5:173075213	6	intronic	.	CPEB4	ENSG00000113742
rs576043926	chr12:639018	-1.30292	N	chr12:711662	NA	intronic	.	B4GALNT3	ENSG00000139044
rs567659852	chr8:124655639	-1.30292	N	N	NA	intergenic	.	.	.
rs553223915	chr1:26389179	-1.30292	N	chr1:26834960	NA	intronic	.	TRIM63	ENSG00000158022
rs359419	chr5:173346651	-1.30292	N	chr5:173075213	4	intronic	.	CPEB4	ENSG00000113742
rs191643131	chr6:129668940	-1.30292	N	N	7	intronic	.	LAMA2	ENSG00000196569
rs79222932	chr3:123101070	-1.30292	N	chr3:123105721	7	intronic	.	ADCY5	ENSG00000173175
rs556993410	chr19:3952676	-1.30292	N	chr19:4090422	NA	ncRNA_intronic	.	.	.
rs114775341	chr8:33415021	-1.30292	N	N	7	intronic	.	RNF122	ENSG00000133874
rs149600718	chr12:19318972	-1.30292	N	N	6	intronic	.	PLEKHA5	ENSG00000052126
rs146315227	chr3:186985096	-1.30292	N	chr3:186629144	5	intronic	.	MASP1	ENSG00000127241
rs575227368	chr1:36863732	-1.30292	N	chr1:36880829	NA	upstream	.	.	.
rs535068060	chr3:119011571	-1.30292	N	N	NA	intergenic	.	.	.
rs549234048	chr17:935516	-1.30292	N	chr17:1373518	NA	intronic	.	ABR	ENSG00000159842
rs546580887	chr3:160283143	-1.30292	N	N	NA	UTR5	.	KPNA4	ENSG00000186432
rs562875383	chr7:136570106	-1.30292	N	N	NA	intronic	.	CHRM2	ENSG00000181072
rs571569344	chr12:33031261	-1.30292	N	N	NA	exonic	nonsynonymous	PKP2	ENSG00000057294
rs75623691	chr12:117480686	-1.30292	N	N	4	intronic	.	TESC	ENSG00000088992
rs375814042	chr14:105046248	-1.30292	N	chr14:105258892	5	UTR5	.	C14orf180	ENSG00000184601
rs183885299	chr1:26385923	-1.30292	N	chr1:26834960	7	intronic	.	TRIM63	ENSG00000158022
rs545064407	chr18:19765448	-1.30292	N	N	NA	intronic	.	GATA6	ENSG00000141448
rs555903380	chr12:106676254	-1.30292	N	N	NA	intergenic	.	.	.
rs535738642	chr1:46486141	-1.30292	N	chr1:46513012	NA	intronic	.	MAST2	ENSG00000086015
rs147742453	chr8:91997629	-1.30292	N	N	2b	upstream	.	.	.
rs192244508	chr8:52721462	-1.30292	N	N	5	intronic	.	PXDNL	ENSG00000147485
rs2065564	chr13:24040298	-1.30292	N	N	2b	intergenic	.	.	.
rs2065565	chr13:24125032	-1.30292	Y	N	7	intergenic	.	.	.
rs577001812	chr3:52570667	-1.30292	N	chr3:52873984	NA	UTR5	.	SMIM4	ENSG00000168273
rs141764229	chr1:111994995	-1.30292	N	N	6	intronic	.	ATP5F1	ENSG00000116459
rs558152940	chr13:43652222	-1.30292	N	N	NA	intronic	.	DNAJC15	ENSG00000120675
rs576757029	chr11:22748873	-1.30292	N	N	NA	intronic	.	GAS2	ENSG00000148935
rs574947317	chr1:228556583	-1.30292	N	N	NA	exonic	nonsynonymous	OBSCN	ENSG00000154358
rs378863	chr11:16878927	-1.30292	Y	chr11:16618307	2b	intronic	.	PLEKHA7	ENSG00000166689
rs187978942	chr1:31839866	-1.30292	N	chr1:31377743	5	intronic	.	FABP3	ENSG00000121769
rs547633789	chr6:16278862	-1.30292	N	chr6:16758425	NA	intronic	.	GMPR	ENSG00000137198
rs11920225	chr3:127872175	-1.30292	N	chr3:128191776	2b	upstream	.	.	.
rs145750803	chr15:92555875	-1.30292	N	N	7	intronic	.	SLCO3A1	ENSG00000176463
rs543775187	chr14:105044327	-1.30292	N	chr14:105258892	NA	intergenic	.	.	.
rs143295350	chr4:95374503	-1.30292	N	N	3a	intronic	.	PDLIM5	ENSG00000163110
rs546116428	chr2:220287211	-1.30292	N	chr2:220049128	NA	intronic	.	DES	ENSG00000175084
rs551789395	chr2:15733620	-1.30292	N	N	NA	intronic	.	DDX1	ENSG00000079785
rs1970625	chr1:216791087	-1.30292	N	N	4	intronic	.	ESRRG	ENSG00000196482
rs552332358	chr15:92324345	-1.30292	N	N	NA	intergenic	.	.	.
rs539685356	chr22:34260749	-1.30292	N	N	NA	intronic	.	LARGE	ENSG00000133424
rs574063479	chr1:232619442	-1.30292	N	N	NA	intronic	.	SIPA1L2	ENSG00000116991
rs559588521	chr6:139155921	-1.30292	N	N	NA	intronic	.	ECT2L	ENSG00000203734
rs113627669	chr19:46791490	-1.30292	N	chr19:47100565	6	intergenic	.	.	.
rs10275136	chr7:150883892	-1.30292	N	N	5	intronic	.	ASB10	ENSG00000146926
rs150973165	chr7:151295802	-1.30292	N	N	6	intronic	.	PRKAG2	ENSG00000106617
rs7296588	chr12:578100	-1.30292	Y	chr12:711662	4	intronic	.	B4GALNT3	ENSG00000139044
rs112112936	chr3:123122077	-1.30292	N	chr3:123105721	7	intronic	.	ADCY5	ENSG00000173175
rs78021295	chr17:17844869	-1.30292	N	chr17:17707105	7	intronic	.	TOM1L2	ENSG00000175662
rs187294988	chr3:38764462	-1.30292	N	N	4	intronic	.	SCN10A	ENSG00000185313
rs150109282	chr6:46409018	-1.30292	N	chr6:46885844	7	intronic	.	RCAN2	ENSG00000172348
rs568618340	chr2:11010328	-1.30292	N	N	NA	intergenic	.	.	.
rs552535098	chr5:65894757	-1.30292	N	N	NA	intronic	.	MAST4	ENSG00000069020
rs551664279	chr19:46851441	-1.30292	N	chr19:47100565	NA	intronic	.	PPP5C	ENSG00000011485
rs182184142	chr1:93646505	-1.30292	N	chr1:93478531	2b	intronic	.	CCDC18	ENSG00000122483
rs571644595	chr18:33901245	-1.30292	N	N	NA	intronic	.	FHOD3	ENSG00000134775
rs558804560	chr5:145448152	-1.30292	N	N	NA	intergenic	.	.	.
rs573888364	chr1:181074108	-1.30292	N	chr1:180905694	NA	intergenic	.	.	.
rs12276614	chr11:34368962	-1.30292	N	chr11:33903609	7	intronic	.	ABTB2	ENSG00000166016
rs565337651	chr11:9589619	-1.30292	N	chr11:9730141	NA	intergenic	.	.	.
rs532354435	chr14:73267852	-1.30292	N	chr14:73414316	NA	intronic	.	DPF3	ENSG00000205683
rs554067143	chr3:192398191	-1.30292	N	N	NA	intronic	.	FGF12	ENSG00000114279
rs563294970	chr11:236853	-1.30292	N	chr11:307961	NA	UTR5	.	PSMD13	ENSG00000185627
rs534225103	chr3:159574759	-1.30292	N	chr3:159637678	NA	intronic	.	IQCJ-SCHIP1	ENSG00000250588
rs79478441	chr19:48614107	-1.30292	N	N	4	UTR5	.	.	.
rs186450114	chr6:24402603	-1.30292	N	N	3a	upstream	.	.	.
rs116192713	chr12:21800023	-1.30292	N	N	4	intronic	.	LDHB	ENSG00000111716
rs574184636	chr4:47702722	-1.30292	N	N	NA	intronic	.	CORIN	ENSG00000145244
rs565256956	chr6:140397868	-1.30292	N	N	NA	ncRNA_intronic	.	.	.
rs139830594	chr8:98789199	-1.30292	N	N	4	intronic	.	LAPTM4B	ENSG00000104341
rs549688161	chr4:186613374	-1.30292	N	N	NA	intronic	.	SORBS2	ENSG00000154556
rs535863893	chr4:23855176	-1.30292	N	N	NA	intronic	.	PPARGC1A	ENSG00000109819
rs184742544	chr14:23236001	-1.30292	N	chr14:23429729	4	intronic	.	OXA1L	ENSG00000155463
rs531236799	chr2:64871369	-1.30292	N	N	NA	intronic	.	SERTAD2	ENSG00000179833
rs479623	chr15:35093232	-1.30292	N	N	6	ncRNA_intronic	.	.	.
rs559276634	chr9:97807578	-1.30292	N	chr9:98243868	NA	intronic	.	C9orf3	ENSG00000148120
rs72906979	chr2:173995411	-1.30292	N	N	5	intronic	.	MLTK	ENSG00000091436
rs62275879	chr4:3465686	-1.30292	N	chr4:3148276	2b	intronic	.	DOK7	ENSG00000175920
rs533560725	chr4:159709458	-1.30292	N	N	NA	intronic	.	FNIP2	ENSG00000052795
rs542609323	chr10:69911202	-1.30292	N	chr10:69559409	NA	intronic	.	MYPN	ENSG00000138347
rs182989760	chr8:38762112	-1.30292	N	chr8:38804069	4	intronic	.	PLEKHA2	ENSG00000169499
rs148376855	chr11:8615470	-1.30292	N	chr11:8823493	4	UTR5	.	STK33	ENSG00000130413
rs181936191	chr10:112563917	-1.30292	N	N	4	intronic	.	RBM20	ENSG00000203867
rs190476922	chr6:17299211	-1.30292	N	N	7	intergenic	.	.	.
rs150994765	chr5:43606270	-1.30292	N	chr5:43866596	5	intronic	.	NNT	ENSG00000112992
rs186440526	chr8:11589612	-1.30292	N	chr8:11836514	6	intronic	.	GATA4	ENSG00000136574
rs111538920	chr16:82801515	-1.30292	N	N	5	intronic	.	CDH13	ENSG00000140945
rs140116956	chr20:33955679	-1.30292	N	N	5	intronic	.	UQCC1	ENSG00000101019
rs540190713	chr18:13661098	-1.30292	N	chr18:13594999	NA	intergenic	.	.	.
rs541877812	chr15:42206618	-1.30292	N	chr15:42266262	NA	intronic	.	EHD4	ENSG00000103966
rs539662380	chr13:34293814	-1.30292	N	N	NA	intergenic	.	.	.
rs146795958	chr13:30015470	-1.30292	N	N	6	intronic	.	MTUS2	ENSG00000132938
rs187694519	chr14:73169822	-1.30292	N	chr14:73414316	5	intronic	.	DPF3	ENSG00000205683
rs181725045	chr12:3311797	-1.30292	N	chr12:3020644	5	intronic	.	TSPAN9	ENSG00000011105
rs111639946	chr9:116356293	-1.30292	N	chr9:116085822	4	exonic	nonsynonymous	RGS3	ENSG00000138835
rs550938698	chr16:1877376	-1.30292	N	chr16:2165630	NA	exonic	nonsynonymous	FAHD1	ENSG00000180185
rs559349791	chr1:237270627	-1.30292	N	N	NA	intronic	.	RYR2	ENSG00000198626
rs143844850	chr2:40355247	-1.30292	N	N	2b	ncRNA_intronic	.	SLC8A1	ENSG00000183023
rs570124461	chr9:531561	-1.30292	N	chr9:288414	NA	intronic	.	KANK1	ENSG00000107104
rs528986333	chr2:198736068	-1.30292	N	chr2:198544183	NA	intronic	.	PLCL1	ENSG00000115896
rs568309003	chr10:76983025	-1.30292	N	chr10:76491047	NA	intronic	.	VDAC2	ENSG00000165637
rs188452038	chr9:34994083	-1.30292	N	N	2b	intronic	.	DNAJB5	ENSG00000137094
rs137936424	chr15:85959454	-1.30292	N	chr15:86294211	2b	intronic	.	AKAP13	ENSG00000170776
rs55917210	chr5:41449814	-1.30292	N	N	6	intronic	.	PLCXD3	ENSG00000182836
rs143386049	chr11:112822612	-1.30292	N	N	7	intergenic	.	.	.
rs183975411	chr3:119014130	-1.30292	N	N	2b	intronic	.	ARHGAP31	ENSG00000031081
rs577298125	chr12:120973105	-1.30292	N	chr12:121194862	NA	intronic	.	RNF10	ENSG00000022840
rs569573093	chr2:33706278	-1.30292	N	N	NA	intronic	.	RASGRP3	ENSG00000152689
rs148712517	chr9:116105412	-1.30292	N	chr9:116085822	7	intergenic	.	.	.
rs189449780	chr15:85872909	-1.30292	N	chr15:86294211	4	intergenic	.	.	.
rs185044557	chr2:135163593	-1.30292	N	chr2:134991024	3a	intronic	.	MGAT5	ENSG00000152127
rs187965338	chr1:41208810	-1.30292	N	chr1:41356780	7	intronic	.	NFYC	ENSG00000066136
rs569233819	chr5:41448520	-1.30292	N	N	NA	intronic	.	PLCXD3	ENSG00000182836
rs244093	chr20:43229364	-1.30292	N	chr20:43042364	5	intronic	.	PKIG	ENSG00000168734
rs565895732	chr9:34989498	-1.30292	N	N	NA	upstream	.	.	.
rs16933661	chr11:16904845	-1.30292	N	chr11:16618307	3a	intronic	.	PLEKHA7	ENSG00000166689
rs73339100	chr20:25205881	-1.30292	N	chr20:25194611	4	exonic	synonymous	ENTPD6	ENSG00000197586
rs144652037	chr5:41408813	-1.30292	N	N	3a	intronic	.	PLCXD3	ENSG00000182836
rs577998959	chr2:238775520	-1.30292	N	chr2:238873673	NA	intronic	.	RAMP1	ENSG00000132329
rs189361635	chr12:114838708	-1.30292	N	N	2b	intronic	.	TBX5	ENSG00000089225
rs536074065	chr3:158292016	-1.30292	N	N	NA	intronic	.	MLF1	ENSG00000178053
rs9456928	chr6:164528407	-1.30292	N	N	7	intergenic	.	.	.
rs9456927	chr6:164523846	-1.30292	N	N	5	intergenic	.	.	.
rs142095615	chr1:237329775	-1.30292	N	N	5	intronic	.	RYR2	ENSG00000198626
rs193187372	chr1:60377926	-1.30292	N	N	7	exonic	nonsynonymous	CYP2J2	ENSG00000134716
rs187661793	chr5:167362951	-1.30292	N	N	7	intronic	.	TENM2	ENSG00000145934
rs560792905	chr2:106055003	-1.30292	N	chr2:106433909	NA	UTR5	.	.	.
rs140099314	chr10:33519692	-1.30292	N	N	7	intronic	.	NRP1	ENSG00000099250
rs141316998	chr4:186664533	-1.30292	N	N	6	intronic	.	SORBS2	ENSG00000154556
rs527739898	chr9:134150281	-1.30292	N	N	NA	intronic	.	FAM78A	ENSG00000126882
rs558605142	chr10:134328914	-1.30292	N	N	NA	intergenic	.	.	.
rs72975392	chr3:128028532	-1.30292	N	chr3:128381270	5	intronic	.	EEFSEC	ENSG00000132394
rs115793264	chr8:97210553	-1.30292	N	N	7	intergenic	.	.	.
rs189090540	chr10:1103207	-1.30292	N	chr10:993729	2b	intronic	.	WDR37	ENSG00000047056
rs528702439	chr5:65937402	-1.30292	N	N	NA	intronic	.	MAST4	ENSG00000069020
rs145814690	chr15:42219928	-1.30292	N	chr15:42266262	3a	ncRNA_intronic	.	EHD4	ENSG00000103966
rs573013440	chr2:201986187	-1.30292	N	chr2:202112471	NA	intronic	.	CFLAR	ENSG00000003402
rs534144202	chr15:85930894	-1.30292	N	chr15:86294211	NA	intronic	.	AKAP13	ENSG00000170776
rs191774282	chr10:33604072	-1.30292	N	N	4	intronic	.	NRP1	ENSG00000099250
rs539566146	chr5:115419675	-1.30292	N	N	NA	upstream	.	.	.
rs571191852	chr10:92694954	-1.30292	N	N	NA	intergenic	.	.	.
rs566186868	chr18:3198066	-1.30292	N	N	NA	intronic	.	MYOM1	ENSG00000101605
rs549722015	chr4:186629966	-1.30292	N	N	NA	intronic	.	SORBS2	ENSG00000154556
rs192824169	chr7:151415286	-1.30292	N	N	5	intronic	.	PRKAG2	ENSG00000106617
rs147622154	chr1:46358279	-1.30292	N	chr1:46513012	2c	intronic	.	MAST2	ENSG00000086015
rs74548285	chr2:198861930	-1.30292	N	chr2:198544183	5	intronic	.	PLCL1	ENSG00000115896
rs370093224	chr11:34368959	-1.30292	N	chr11:33903609	7	intronic	.	ABTB2	ENSG00000166016
rs143601318	chr1:120169317	-1.30292	N	N	5	intronic	.	ZNF697	ENSG00000143067
rs533207746	chr11:47573700	-1.30292	N	chr11:47454152	NA	intronic	.	CELF1	ENSG00000149187
rs140169308	chr6:139600383	-1.30292	N	N	5	intronic	.	TXLNB	ENSG00000164440
rs549625460	chr1:216859045	-1.30292	N	N	NA	intronic	.	ESRRG	ENSG00000196482
rs12374457	chr5:145453440	-1.30292	Y	N	5	intergenic	.	.	.
rs113984347	chr18:12288131	-1.30292	N	N	2b	intergenic	.	.	.
rs181258531	chr10:88449019	-1.30292	N	N	5	intronic	.	LDB3	ENSG00000122367
rs538144995	chr2:169502377	-1.30292	N	chr2:169707552	NA	intronic	.	CERS6	ENSG00000172292
rs201439954	chr6:36842541	-1.30292	N	chr6:36353934	4	exonic	nonsynonymous	PPIL1	ENSG00000137168
rs77463760	chr15:72518019	-1.30292	N	N	5	intronic	.	PKM	ENSG00000067225
rs4147776	chr11:67798156	-1.30292	N	N	4	UTR5	.	NDUFS8	ENSG00000110717
rs138849354	chr15:42749700	-1.30292	N	chr15:42266262	4	UTR5	.	ZNF106	ENSG00000103994
rs4147770	chr5:1803748	-1.30292	N	chr5:1313242	4	intronic	.	NDUFS6	ENSG00000145494
rs570125223	chr19:35629357	-1.30292	N	N	NA	upstream	.	.	.
rs558910351	chr2:207321780	-1.30292	N	N	NA	intronic	.	ADAM23	ENSG00000114948
rs532501945	chr10:121098402	-1.30292	N	N	NA	intronic	.	GRK5	ENSG00000198873
rs555587802	chr8:22302118	-1.30292	N	chr8:22436681	NA	intronic	.	PPP3CC	ENSG00000120910
rs552497441	chr4:140685596	-1.30292	N	N	NA	intronic	.	MAML3	ENSG00000196782
rs533785700	chr10:91235838	-1.30292	N	chr10:91002804	NA	intronic	.	SLC16A12	ENSG00000152779
rs572590888	chr5:127875278	-1.30292	N	chr5:127487603	NA	intergenic	.	.	.
rs543429063	chr1:236881791	-1.30292	N	N	NA	intronic	.	ACTN2	ENSG00000077522
rs147575088	chr1:46502171	-1.30292	N	chr1:46513012	5	downstream	.	.	.
rs187035204	chr3:66138982	-1.30292	N	N	4	intronic	.	SLC25A26	ENSG00000144741
rs35320073	chr3:160821781	-1.30292	N	N	7	intronic	.	B3GALNT1	ENSG00000169255
rs543330453	chr5:79002408	-1.30292	N	N	NA	intronic	.	CMYA5	ENSG00000164309
rs576572738	chr8:52560348	-1.30292	N	N	NA	intronic	.	PXDNL	ENSG00000147485
rs1003317	chr8:134515767	-1.30292	N	chr8:134103953	3a	intronic	.	ST3GAL1	ENSG00000008513
rs548009727	chr22:34234008	-1.30292	N	N	NA	intronic	.	LARGE	ENSG00000133424
rs537386259	chr11:112837933	-1.30292	N	N	NA	intronic	.	NCAM1	ENSG00000149294
rs532795240	chr1:156638086	-1.30292	N	N	NA	downstream	.	.	.
rs111719166	chr16:82661658	-1.30292	N	N	4	intronic	.	CDH13	ENSG00000140945
rs374962212	chr7:151433179	-1.30292	N	N	4	UTR5	.	PRKAG2	ENSG00000106617
rs80055622	chr1:208138515	-1.30292	N	chr1:207991209	5	intergenic	.	.	.
rs9995657	chr4:47838849	-1.30292	N	N	4	ncRNA_intronic	.	CORIN	ENSG00000145244
rs548239402	chr2:101769997	-1.30292	N	chr2:101778319	NA	intergenic	.	.	.
rs74749332	chr2:40603389	-1.30292	N	N	7	intronic	.	SLC8A1	ENSG00000183023
rs11874933	chr18:3187141	-1.30292	N	N	7	intronic	.	MYOM1	ENSG00000101605
rs575289983	chr19:45824579	-1.30292	N	chr19:45766729	NA	intronic	.	CKM	ENSG00000104879
rs542020979	chr2:170684734	-1.30292	N	N	NA	intronic	.	UBR3	ENSG00000144357
rs556226512	chr7:151434176	-1.30292	N	N	NA	intronic	.	PRKAG2	ENSG00000106617
rs561752498	chr11:16834726	-1.30292	N	chr11:16618307	NA	intronic	.	PLEKHA7	ENSG00000166689
rs184954309	chr4:95514131	-1.30292	N	N	6	intronic	.	PDLIM5	ENSG00000163110
rs548437302	chr5:79030938	-1.30292	N	N	NA	exonic	nonsynonymous	CMYA5	ENSG00000164309
rs533861038	chr17:55938748	-1.30292	N	chr17:55463857	NA	UTR3	.	CUEDC1	ENSG00000180891
rs558557602	chr16:83946877	-1.30292	N	N	NA	intronic	.	MLYCD	ENSG00000103150
rs533030007	chr14:23886689	-1.30292	N	chr14:23755598	NA	ncRNA_intronic	.	MYH7	ENSG00000092054
rs183322432	chr8:17640371	-1.30292	N	N	6	intronic	.	MTUS1	ENSG00000129422
rs578156827	chr15:86160687	-1.30292	N	chr15:86294211	NA	intronic	.	AKAP13	ENSG00000170776
rs575623416	chr1:55007683	-1.30292	N	N	NA	intergenic	.	.	.
rs13089330	chr3:187010270	-1.30292	N	chr3:186629144	4	upstream	.	.	.
rs537689324	chr4:24168339	-1.30292	N	N	NA	intergenic	.	.	.
rs552394672	chr16:4261965	-1.30292	N	chr16:4476089	NA	intronic	.	SRL	ENSG00000185739
rs144358537	chr2:40605369	-1.30292	N	N	7	intronic	.	SLC8A1	ENSG00000183023
rs574848372	chr10:18739453	-1.30292	N	chr10:18266410	NA	intronic	.	CACNB2	ENSG00000165995
rs539984535	chr19:2771341	-1.30292	N	chr19:3220857	NA	intronic	.	SGTA	ENSG00000104969
rs77597023	chr6:53537923	-1.30292	Y	N	4	intergenic	.	.	.
rs116120782	chr5:172671842	-1.30292	N	chr5:173075213	3a	intergenic	.	.	.
rs73167623	chr7:150657403	-1.30292	N	chr7:150278589	4	intronic	.	KCNH2	ENSG00000055118
rs73167622	chr7:150656232	-1.30292	N	chr7:150278589	4	intronic	.	KCNH2	ENSG00000055118
rs62532553	chr9:14218106	-1.30292	N	chr9:14161670	5	intronic	.	NFIB	ENSG00000147862
rs534060821	chr11:102962827	-1.30292	N	N	NA	UTR5	.	DCUN1D5	ENSG00000137692
rs62532551	chr9:14206271	-1.30292	N	chr9:14161670	7	intronic	.	NFIB	ENSG00000147862
rs184416540	chr3:38562140	-1.30292	N	N	5	intronic	.	EXOG	ENSG00000157036
rs140371053	chr4:124790691	-1.30292	N	N	6	ncRNA_intronic	.	.	.
rs572803261	chr22:32472224	-1.30292	N	N	NA	intronic	.	SLC5A1	ENSG00000100170
rs111422385	chr9:13277605	-1.30292	N	chr9:13676533	5	intronic	.	MPDZ	ENSG00000107186
rs7317385	chr13:32711493	-1.30292	N	N	6	intronic	.	FRY	ENSG00000073910
rs560303875	chr22:41887851	-1.30292	N	chr22:41752944	NA	intronic	.	ACO2	ENSG00000100412
rs557245500	chr6:122449398	-1.30292	N	chr6:122746938	NA	intergenic	.	.	.
rs111970988	chr6:30581833	-1.30292	N	N	4	intronic	.	PPP1R10	ENSG00000204569
rs199916778	chr6:82460073	-1.30292	N	chr6:82463478	4	exonic	nonsynonymous	FAM46A	ENSG00000112773
rs6784895	chr3:188045506	-1.30292	N	chr3:188441161	5	intronic	.	LPP	ENSG00000145012
rs113597916	chr10:112474752	-1.30292	N	N	6	intronic	.	RBM20	ENSG00000203867
rs139400806	chr3:192349142	-1.30292	N	N	5	intronic	.	FGF12	ENSG00000114279
rs139610860	chr1:167640446	-1.30292	N	chr1:167600842	7	intronic	.	RCSD1	ENSG00000198771
rs562477440	chr9:38069790	-1.30292	N	chr9:38196117	NA	upstream	.	.	.
rs185595030	chr10:76986256	-1.30292	N	chr10:76491047	5	intronic	.	VDAC2	ENSG00000165637
rs565434977	chr12:3347585	-1.30292	N	chr12:3020644	NA	intronic	.	TSPAN9	ENSG00000011105
rs75023371	chr1:12043469	-1.30292	N	chr1:12246175	3a	intronic	.	MFN2	ENSG00000116688
rs647532	chr12:3356638	-1.30292	N	chr12:3020644	5	intronic	.	TSPAN9	ENSG00000011105
rs556587210	chr8:1997879	-1.30292	N	N	NA	intronic	.	MYOM2	ENSG00000036448
rs570392104	chr13:76360480	-1.30292	N	N	NA	intronic	.	LMO7	ENSG00000136153
rs543087941	chr10:75414002	-1.30292	N	N	NA	exonic	nonsynonymous	SYNPO2L	ENSG00000166317
rs533637270	chr7:8322010	-1.30292	N	chr7:8024840	NA	ncRNA_intronic	.	.	.
rs578251713	chr22:36005600	-1.30292	N	N	NA	intronic	.	MB	ENSG00000198125
rs575833959	chr15:85967078	-1.30292	N	chr15:86294211	NA	intronic	.	AKAP13	ENSG00000170776
rs77219434	chr6:39052150	-1.30292	N	N	7	intronic	.	GLP1R	ENSG00000112164
rs566728794	chr5:126338219	-1.30292	N	chr5:126091428	NA	intronic	.	2020-03-03	ENSG00000173926
rs117745077	chr11:126248160	-1.30292	N	chr11:126024042	5	intronic	.	ST3GAL4	ENSG00000110080
rs187831553	chr8:22859952	-1.30292	N	chr8:22436681	6	intronic	.	RHOBTB2	ENSG00000008853
rs571306520	chr4:142055554	-1.30292	N	N	NA	upstream	.	.	.
rs565277140	chr2:43302854	-1.30292	N	chr2:43762195	NA	intergenic	.	.	.
rs587679147	chr1:151103890	-1.30292	N	N	NA	downstream	.	.	.
rs187166914	chr15:85945600	-1.30292	N	chr15:86294211	5	intronic	.	AKAP13	ENSG00000170776
rs531825647	chr3:52565486	-1.30292	N	chr3:52873984	NA	intronic	.	NT5DC2	ENSG00000168268
rs190455850	chr12:54053082	-1.30292	N	chr12:54387947	4	intergenic	.	.	.
rs560467080	chr9:95985797	-1.30292	N	chr9:95684697	NA	intronic	.	WNK2	ENSG00000165238
rs560077873	chr2:71943428	-1.30292	N	chr2:71677946	NA	intergenic	.	.	.
rs568632251	chr9:470375	-1.30292	N	chr9:288414	NA	splicing	.	KANK1	ENSG00000107104
rs565227355	chr18:12364324	-1.30292	N	chr18:12856908	NA	intronic	.	AFG3L2	ENSG00000141385
rs77487631	chr12:5687255	-1.30292	N	N	7	intronic	.	ANO2	ENSG00000047617
rs573324754	chr3:25564486	-1.30292	N	chr3:25381636	NA	intronic	.	RARB	ENSG00000077092
rs373951833	chr15:44181021	-1.30292	N	chr15:44027885	7	exonic;splicing	nonsynonymous	FRMD5	ENSG00000171877
rs569818541	chr3:140796430	-1.30292	N	chr3:140926791	NA	intronic	.	SPSB4	ENSG00000175093
rs149475970	chr5:66187267	-1.30292	N	N	3a	intronic	.	MAST4	ENSG00000069020
rs35974516	chr3:192401871	-1.30292	N	N	5	intronic	.	FGF12	ENSG00000114279
rs550357068	chr4:3483474	-1.30292	N	chr4:3148276	NA	intronic	.	DOK7	ENSG00000175920
rs550786436	chr18:33987401	-1.30292	N	N	NA	intronic	.	FHOD3	ENSG00000134775
rs141364952	chr13:29579444	-1.30292	N	N	6	intergenic	.	.	.
rs73298482	chr20:36755716	-1.30292	N	chr20:36895860	4	intergenic	.	.	.
rs184738604	chr4:41573163	-1.30292	N	chr4:41371698	5	intronic	.	LIMCH1	ENSG00000064042
rs561951533	chr7:120497693	-1.30292	N	N	NA	intronic	.	TSPAN12	ENSG00000106025
rs555158343	chr9:14202215	-1.30292	N	chr9:14161670	NA	intronic	.	NFIB	ENSG00000147862
rs200883196	chr10:121429324	-1.30292	N	N	5	intronic	.	BAG3	ENSG00000151929
rs116012560	chr20:42776366	-1.30292	N	chr20:42660286	5	intronic	.	JPH2	ENSG00000149596
rs138162253	chr9:20683471	-1.30292	N	N	4	ncRNA_exonic	.	FOCAD	ENSG00000188352
rs576489954	chr17:55191485	-1.30292	N	chr17:55463857	NA	intronic	.	AKAP1	ENSG00000121057
rs551201230	chr8:11588343	-1.30292	N	chr8:11836514	NA	intronic	.	GATA4	ENSG00000136574
rs192049271	chr1:156562295	-1.30292	N	chr1:156088526	4	intronic	.	APOA1BP	ENSG00000163382
rs538075096	chr1:167629445	-1.30292	N	chr1:167600842	NA	intronic	.	RCSD1	ENSG00000198771
rs35633617	chr7:150675562	-1.30292	N	chr7:150278589	4	upstream	.	.	.
rs552681652	chr2:179889673	-1.30292	N	N	NA	intronic	.	CCDC141	ENSG00000163492
rs540131347	chr13:27999135	-1.30292	N	chr13:28455266	NA	intronic	.	GTF3A	ENSG00000122034
rs61743304	chr10:77159503	-1.30292	N	N	2b	exonic	synonymous	ZNF503	ENSG00000165655
rs535072237	chr12:94072272	-1.30292	N	chr12:94536803	NA	intronic	.	CRADD	ENSG00000169372
rs114687472	chr7:66461445	-1.30292	N	N	4	upstream	.	.	.
rs188974447	chr3:124759039	-1.30292	N	N	5	intronic	.	HEG1	ENSG00000173706
rs79180861	chr10:112420777	-1.30292	N	chr10:111969919	5	intronic	.	RBM20	ENSG00000203867
rs28372287	chr4:141847350	-1.30292	N	N	7	intronic	.	RNF150	ENSG00000170153
rs569104978	chr1:202401667	-1.30292	N	N	NA	intronic	.	PPP1R12B	ENSG00000077157
rs140764044	chr8:134521068	-1.30292	N	chr8:134103953	5	intronic	.	ST3GAL1	ENSG00000008513
rs552679892	chr2:241376776	-1.30292	N	chr2:241563739	NA	intronic	.	GPC1	ENSG00000063660
rs182206877	chr11:61217012	-1.30292	N	chr11:61398595	7	intergenic	.	.	.
rs149165152	chr2:207310177	-1.30292	N	N	5	exonic	nonsynonymous	ADAM23	ENSG00000114948
rs563359673	chr5:16508438	-1.30292	N	N	NA	intronic	.	FAM134B	ENSG00000154153
rs539537495	chr11:67798401	-1.30292	N	N	NA	intronic	.	NDUFS8	ENSG00000110717
rs530860932	chr6:45924427	-1.30292	N	chr6:45569863	NA	intronic	.	CLIC5	ENSG00000112782
rs59012989	chr5:175841768	-1.30292	N	N	5	intronic	.	CLTB	ENSG00000175416
rs574912285	chr7:116040992	-1.30292	N	chr7:116357368	NA	intergenic	.	.	.
rs36045913	chr11:22646532	-1.30292	N	N	4	exonic	synonymous	FANCF	ENSG00000183161
rs148372295	chr17:66495180	-1.30292	N	N	5	intronic	.	.	.
rs76950057	chr18:34034432	-1.30292	N	N	3a	intronic	.	FHOD3	ENSG00000134775
rs569226390	chr10:121174103	-1.30292	N	N	NA	intronic	.	GRK5	ENSG00000198873
rs574772204	chr8:67043762	-1.30292	N	chr8:66910531	NA	intronic	.	TRIM55	ENSG00000147573
rs17253556	chr14:55096181	-1.30292	N	N	7	intronic	.	SAMD4A	ENSG00000020577
rs542046047	chr5:41461578	-1.30292	N	N	NA	intronic	.	PLCXD3	ENSG00000182836
rs571480449	chr9:34990138	-1.30292	N	N	NA	intronic	.	DNAJB5	ENSG00000137094
rs146852468	chr9:97669994	-1.30292	N	N	4	intronic	.	C9orf3	ENSG00000148120
rs563550744	chr15:25200161	-1.30292	N	N	NA	UTR5	.	SNRPN	ENSG00000128739
rs577524032	chr17:4844408	-1.30292	N	chr17:5326162	NA	exonic	nonsynonymous	RNF167	ENSG00000108523
rs13130949	chr4:100578035	-1.30292	N	N	7	intergenic	.	.	.
rs545735628	chr12:70007575	-1.30292	N	chr12:69744014	NA	intergenic	.	.	.
rs542104380	chr22:38831378	-1.30292	N	N	NA	intronic	.	KCNJ4	ENSG00000168135
rs538478337	chr14:33045764	-1.30292	N	N	NA	intronic	.	AKAP6	ENSG00000151320
rs548795868	chr1:161283697	-1.30292	N	chr1:161620089	NA	upstream	.	.	.
rs182630592	chr2:134895573	-1.30292	N	chr2:134991024	5	intergenic	.	.	.
rs561656826	chr1:57138629	-1.30292	N	chr1:56905524	NA	intronic	.	PRKAA2	ENSG00000162409
rs113466942	chr2:159939511	-1.30292	N	chr2:160345024	7	intronic	.	TANC1	ENSG00000115183
rs577902297	chr9:13676173	-1.30292	N	chr9:13676533	NA	intergenic	.	.	.
rs148716690	chr2:220494008	-1.30292	N	chr2:220049128	5	exonic	synonymous	SLC4A3	ENSG00000114923
rs114931327	chr1:180510634	-1.30292	N	chr1:180905694	5	intergenic	.	.	.
rs543770448	chr3:187959014	-1.30292	N	chr3:188441161	NA	intronic	.	LPP	ENSG00000145012
rs116917424	chr6:123939908	-1.30292	N	N	5	intronic	.	TRDN	ENSG00000186439
rs555217889	chr6:118834360	-1.30292	N	N	NA	intronic	.	CEP85L	ENSG00000111860
rs552858170	chr18:3247380	-1.30292	N	N	NA	upstream	.	.	.
rs550456752	chr2:106044427	-1.30292	N	chr2:106433909	NA	intronic	.	FHL2	ENSG00000115641
rs551874259	chr12:120729441	-1.30292	N	chr12:121194862	NA	intergenic	.	.	.
rs536496474	chr12:824355	-1.30292	N	chr12:711662	NA	intergenic	.	.	.
rs565755933	chr19:575379	-1.30292	N	chr19:836144	NA	intronic	.	BSG	ENSG00000172270
rs562712106	chr7:158769693	-1.30292	N	N	NA	intergenic	.	.	.
rs572352041	chr1:232730878	-1.30292	N	N	NA	intergenic	.	.	.
rs73587658	chr14:23916478	-1.30292	N	chr14:23755598	7	intergenic	.	.	.
rs548163648	chr3:138075879	-1.30292	N	N	NA	intronic	.	MRAS	ENSG00000158186
rs564996874	chr9:2559114	-1.30292	N	chr9:2622278	NA	ncRNA_intronic	.	.	.
rs73587652	chr14:23913445	-1.30292	N	chr14:23755598	2b	intergenic	.	.	.
rs73587653	chr14:23914519	-1.30292	N	chr14:23755598	7	intergenic	.	.	.
rs73587650	chr14:23912859	-1.30292	N	chr14:23755598	5	intergenic	.	.	.
rs73587656	chr14:23915000	-1.30292	N	chr14:23755598	6	intergenic	.	.	.
rs568683470	chr18:32719018	-1.30292	N	N	NA	intronic	.	MAPRE2	ENSG00000166974
rs557367757	chr3:16982390	-1.30292	N	chr3:16911330	NA	intronic	.	PLCL2	ENSG00000154822
rs146406765	chr22:26142465	-1.30292	N	N	4	intronic	.	MYO18B	ENSG00000133454
rs576261528	chr2:105990314	-1.30292	N	chr2:106433909	NA	intronic	.	FHL2	ENSG00000115641
rs117419808	chr8:1996438	-1.30292	N	N	4	intronic	.	MYOM2	ENSG00000036448
rs192250685	chr6:16245846	-1.30292	N	chr6:16744687	5	intronic	.	GMPR	ENSG00000137198
rs536314548	chr10:62047209	-1.30292	N	N	NA	intronic	.	ANK3	ENSG00000151150
rs535486991	chr8:10192158	-1.30292	N	N	NA	intronic	.	MSRA	ENSG00000175806
rs191373654	chr15:57882043	-1.30292	N	N	5	intergenic	.	.	.
rs563555532	chr20:2644532	-1.30292	N	chr20:3140304	NA	intronic	.	IDH3B	ENSG00000101365
rs563605871	chr10:88495016	-1.30292	N	N	NA	UTR3	.	LDB3	ENSG00000122367
rs547508241	chr4:95469057	-1.30292	N	N	NA	intronic	.	PDLIM5	ENSG00000163110
rs565245004	chr8:67054406	-1.30292	N	chr8:66910531	NA	intronic	.	TRIM55	ENSG00000147573
rs577407345	chr8:22226734	-1.30292	N	chr8:22436681	NA	intronic	.	SLC39A14	ENSG00000104635
rs551310566	chr2:220495138	-1.30292	N	chr2:220049128	NA	intronic	.	SLC4A3	ENSG00000114923
rs369126888	chr4:95423710	-1.30292	N	N	7	intronic	.	PDLIM5	ENSG00000163110
rs10761364	chr9:97768286	-1.30292	N	chr9:98243868	2b	intronic	.	C9orf3	ENSG00000148120
rs538407476	chr3:128102102	-1.30292	N	chr3:128381270	NA	intronic	.	EEFSEC	ENSG00000132394
rs190269330	chr19:39320779	-1.30292	N	chr19:38925079	4	intronic	.	ECH1	ENSG00000104823
rs10761361	chr9:97644542	-1.30292	N	N	5	intronic	.	C9orf3	ENSG00000148120
rs541538993	chr5:171000933	-1.30292	N	N	NA	intergenic	.	.	.
rs544008599	chr7:16068094	-1.30292	N	N	NA	intergenic	.	.	.
rs10761362	chr9:97647314	-1.30292	Y	N	7	intronic	.	C9orf3	ENSG00000148120
rs113072094	chr11:72888255	-1.30292	N	chr11:72943483	5	intergenic	.	.	.
rs10761369	chr9:97793983	-1.30292	N	chr9:98243868	4	intronic	.	C9orf3	ENSG00000148120
rs10761368	chr9:97788696	-1.30292	N	chr9:98243868	5	intronic	.	C9orf3	ENSG00000148120
rs185683989	chr13:20697746	-1.30292	N	N	5	intergenic	.	.	.
rs1058284	chr2:220286142	-1.30292	Y	chr2:220049128	5	exonic	synonymous	DES	ENSG00000175084
rs559743876	chr7:150653732	-1.30292	N	chr7:150278589	NA	intronic	.	KCNH2	ENSG00000055118
rs559743874	chr10:18705569	-1.30292	N	chr10:18266410	NA	intronic	.	CACNB2	ENSG00000165995
rs543491748	chr5:172661655	-1.30292	N	chr5:173075213	NA	intronic	.	NKX2-5	ENSG00000183072
rs536351513	chr15:91307054	-1.30292	N	chr15:90885806	NA	intronic	.	BLM	ENSG00000197299
rs141665927	chr13:76034103	-1.30292	N	N	7	intronic	.	TBC1D4	ENSG00000136111
rs568706921	chr3:25510398	-1.30292	N	chr3:25381636	NA	intronic	.	RARB	ENSG00000077092
rs183954081	chr3:27386778	-1.30292	N	chr3:27371843	6	intronic	.	NEK10	ENSG00000163491
rs574782355	chr2:86420639	-1.30292	N	N	NA	intronic	.	IMMT	ENSG00000132305
rs554354237	chr9:13840286	-1.30292	N	chr9:13676533	NA	intergenic	.	.	.
rs191903031	chr4:95451778	-1.30292	N	N	6	intronic	.	PDLIM5	ENSG00000163110
rs372685656	chr3:42201694	-1.30292	N	N	4	UTR5	.	TRAK1	ENSG00000182606
rs541170951	chr4:8322248	-1.30292	N	N	NA	intergenic	.	.	.
rs555044157	chr15:45022872	-1.30292	N	N	NA	ncRNA_intronic	.	.	.
rs542308146	chr16:4288136	-1.30292	N	chr16:4476089	NA	intronic	.	SRL	ENSG00000185739
rs570514549	chr4:75940533	-1.30292	N	N	NA	intronic	.	PARM1	ENSG00000169116
rs144072851	chr10:3955745	-1.30292	N	N	5	intergenic	.	.	.
rs541970524	chr11:22748902	-1.30292	N	N	NA	intronic	.	GAS2	ENSG00000148935
rs572364525	chr12:98987275	-1.30292	N	N	NA	upstream	.	.	.
rs553678743	chr10:120924147	-1.30292	N	N	NA	intronic	.	SFXN4	ENSG00000183605
rs147243498	chr20:56013129	-1.30292	N	N	4	intergenic	.	.	.
rs560815744	chr21:40825069	-1.30292	N	chr21:40467643	NA	intronic	.	SH3BGR	ENSG00000185437
rs144242729	chr4:120064078	-1.30292	N	chr4:120264996	4	intronic	.	MYOZ2	ENSG00000172399
rs117281589	chr11:12039378	-1.30292	N	chr11:12133478	5	intergenic	.	.	.
rs575182420	chr12:19283270	-1.30292	N	N	NA	intronic	.	PLEKHA5	ENSG00000052126
rs192694291	chr7:115997177	-1.30292	N	chr7:116357368	2a	intergenic	.	.	.
rs374335281	chr18:34046374	-1.30292	N	N	4	intronic	.	FHOD3	ENSG00000134775
rs148046446	chr1:237245584	-1.30292	N	N	7	intronic	.	RYR2	ENSG00000198626
rs555161658	chr14:55042223	-1.30292	N	N	NA	intronic	.	SAMD4A	ENSG00000020577
rs572515875	chr3:167769573	-1.30292	N	N	NA	intronic	.	GOLIM4	ENSG00000173905
rs538562428	chr11:47375316	-1.30292	N	chr11:47454152	NA	intergenic	.	.	.
rs549390941	chr7:151408549	-1.30292	N	N	NA	intronic	.	PRKAG2	ENSG00000106617
rs183992670	chr11:19232090	-1.30292	N	chr11:19297340	7	UTR5	.	CSRP3	ENSG00000129170
rs543306342	chr12:21967045	-1.30292	N	N	NA	intronic	.	ABCC9	ENSG00000069431
rs576403983	chr2:170695407	-1.30292	N	N	NA	intronic	.	UBR3	ENSG00000144357
rs111588419	chr2:241378547	-1.30292	N	chr2:241563739	5	intronic	.	GPC1	ENSG00000063660
rs182632531	chr2:40668499	-1.30292	N	N	6	intronic	.	SLC8A1	ENSG00000183023
rs536523364	chr17:21190381	-1.30292	N	N	NA	intronic	.	MAP2K3	ENSG00000034152
rs573894162	chr10:93392426	-1.30292	N	chr10:93650603	NA	intronic	.	PPP1R3C	ENSG00000119938
rs113141048	chr8:17628850	-1.30292	N	N	6	intronic	.	MTUS1	ENSG00000129422
rs537839973	chr7:158889564	-1.30292	N	N	NA	exonic	nonsynonymous	VIPR2	ENSG00000106018
rs528587813	chr10:123898425	-1.30292	N	N	NA	intronic	.	TACC2	ENSG00000138162
rs552204066	chr3:42138515	-1.30292	N	N	NA	intronic	.	TRAK1	ENSG00000182606
rs111860325	chr12:3296768	-1.30292	N	chr12:3020644	5	intronic	.	TSPAN9	ENSG00000011105
rs35982002	chr14:55116593	-1.30292	N	N	5	intronic	.	SAMD4A	ENSG00000020577
rs538144494	chr2:72433142	-1.30292	N	chr2:72077960	NA	intronic	.	EXOC6B	ENSG00000144036
rs564562539	chr15:85381999	-1.30292	N	chr15:85178270	NA	intronic	.	ALPK3	ENSG00000136383
rs116662749	chr1:237560966	-1.30292	N	N	5	intronic	.	RYR2	ENSG00000198626
rs78059446	chr3:64715046	-1.30292	N	chr3:64705365	6	ncRNA_intronic	.	.	.
rs534567510	chr3:140826780	-1.30292	N	chr3:140926791	NA	intronic	.	SPSB4	ENSG00000175093
rs566725675	chr3:123167397	-1.30292	N	chr3:123105721	NA	upstream	.	ADCY5	ENSG00000173175
rs536946498	chr2:238522791	-1.30292	N	chr2:238873673	NA	intergenic	.	.	.
rs116887920	chr19:3971291	-1.30292	N	chr19:4090422	2b	ncRNA_intronic	.	.	.
rs911072	chr20:62133388	-1.30292	N	chr20:62216808	2b	intergenic	.	.	.
rs545115421	chr8:98790991	-1.30292	N	N	NA	intronic	.	LAPTM4B	ENSG00000104341
rs111448145	chr4:156588978	-1.30292	N	chr4:156645513	4	UTR5	.	GUCY1A3	ENSG00000164116
rs141488643	chr22:33721519	-1.30292	N	N	4	intronic	.	LARGE	ENSG00000133424
rs541165813	chr10:101190143	-1.30292	N	chr10:101282200	NA	intronic	.	GOT1	ENSG00000120053
rs376376013	chr14:73336871	-1.30292	N	chr14:73414316	4	intronic	.	DPF3	ENSG00000205683
rs543889487	chr12:20525090	-1.30292	N	chr12:20578881	NA	intronic	.	PDE3A	ENSG00000172572
rs181760815	chr12:3356307	-1.30292	N	chr12:3020644	5	intronic	.	TSPAN9	ENSG00000011105
rs546712473	chr2:197399796	-1.30292	N	chr2:196974333	NA	intronic	.	HECW2	ENSG00000138411
rs193226106	chr6:82462975	-1.30292	N	chr6:82463478	3a	upstream	.	.	.
rs149705281	chr17:66508707	-1.30292	N	N	4	UTR5	.	PRKAR1A	ENSG00000108946
rs548658855	chr13:32633607	-1.30292	N	N	NA	intronic	.	FRY	ENSG00000073910
rs536462942	chr1:64169056	-1.30292	N	N	NA	intergenic	.	.	.
rs565232709	chr19:46919895	-1.30292	N	chr19:47100565	NA	intergenic	.	.	.
rs569393018	chr18:32654854	-1.30292	N	N	NA	intronic	.	MAPRE2	ENSG00000166974
rs533760707	chr7:80256276	-1.30292	N	N	NA	intronic	.	CD36	ENSG00000135218
rs557767619	chr10:123906589	-1.30292	N	N	NA	intronic	.	TACC2	ENSG00000138162
rs537902883	chr2:64075290	-1.30292	N	N	NA	intronic	.	UGP2	ENSG00000169764
rs76519910	chr4:141918396	-1.30292	N	N	5	intronic	.	RNF150	ENSG00000170153
rs543125892	chr7:123197659	-1.30292	N	N	NA	intronic	.	NDUFA5	ENSG00000128609
rs551879923	chr13:32835893	-1.30292	N	N	NA	exonic	synonymous	FRY	ENSG00000073910
rs565469536	chr15:83471982	-1.30292	N	N	NA	intronic	.	FSD2	ENSG00000186628
rs531402461	chr2:40575941	-1.30292	N	N	NA	intronic	.	SLC8A1	ENSG00000183023
rs562500505	chr4:114553023	-1.30292	N	N	NA	intronic	.	CAMK2D	ENSG00000145349
rs548014199	chr17:46969644	-1.30292	N	chr17:47047868	NA	upstream	.	.	.
rs116588743	chr1:167080105	-1.30292	N	chr1:167424924	4	intronic	.	DUSP27	ENSG00000198842
rs185976293	chr9:85862749	-1.30292	N	N	5	UTR3	.	FRMD3	ENSG00000172159
rs563494375	chr12:19333096	-1.30292	N	N	NA	intronic	.	PLEKHA5	ENSG00000052126
rs146306717	chr4:84540464	-1.30292	N	chr4:84159219	2b	intergenic	.	.	.
rs577256598	chr6:41017503	-1.30292	N	chr6:41054262	NA	intergenic	.	.	.
rs558242955	chr15:85943786	-1.30292	N	chr15:86294211	NA	intronic	.	AKAP13	ENSG00000170776
rs183481285	chr7:107585839	-1.30292	N	N	5	intronic	.	LAMB1	ENSG00000091136
rs571870359	chr9:13267460	-1.30292	N	chr9:13676533	NA	intronic	.	MPDZ	ENSG00000107186
rs6556066	chr5:172694536	-1.30292	N	chr5:173075213	7	intergenic	.	.	.
rs150967281	chr21:44300040	-1.30292	N	chr21:43850713	4	upstream	.	.	.
rs6556065	chr5:172689875	-1.30292	N	chr5:173075213	7	intergenic	.	.	.
rs185635955	chr10:123933798	-1.30292	N	N	5	intronic	.	TACC2	ENSG00000138162
rs564701410	chr2:170687042	-1.30292	N	N	NA	intronic	.	UBR3	ENSG00000144357
rs144404148	chr15:65041611	-1.30292	N	chr15:64672002	4	intronic	.	RBPMS2	ENSG00000166831
rs562615097	chr4:23791191	-1.30292	N	N	NA	intergenic	.	.	.
rs184865041	chr13:42195677	-1.30292	N	N	7	intronic	.	VWA8	ENSG00000102763
rs4586138	chr11:11999029	-1.30292	N	chr11:12133478	4	intronic	.	DKK3	ENSG00000050165
rs534546974	chr18:34032426	-1.30292	N	N	NA	intronic	.	FHOD3	ENSG00000134775
rs572336351	chr8:97275227	-1.30292	N	N	NA	intronic	.	PTDSS1	ENSG00000156471
rs6008765	chr22:46740316	-1.30292	N	chr22:46615376	6	intronic	.	TRMU	ENSG00000100416
rs6008767	chr22:46741974	-1.30292	N	chr22:46615376	7	intronic	.	TRMU	ENSG00000100416
rs6008766	chr22:46740451	-1.30292	N	chr22:46615376	5	intronic	.	TRMU	ENSG00000100416
rs150883810	chr2:159963333	-1.30292	N	chr2:160345024	7	intronic	.	TANC1	ENSG00000115183
rs575663581	chr14:104285843	-1.30292	N	chr14:103898525	NA	intronic	.	PPP1R13B	ENSG00000088808
rs576378381	chr7:157149380	-1.30292	N	N	NA	intronic	.	DNAJB6	ENSG00000105993
rs565252462	chr10:112394653	-1.30292	N	chr10:111969919	NA	intergenic	.	.	.
rs6008769	chr22:46742486	-1.30292	N	chr22:46615376	5	intronic	.	TRMU	ENSG00000100416
rs181908572	chr12:619601	-1.30292	N	chr12:711662	4	intronic	.	B4GALNT3	ENSG00000139044
rs565249656	chr10:115422630	-1.30292	N	chr10:115719472	NA	intronic	.	NRAP	ENSG00000197893
rs569534928	chr10:23389040	-1.30292	N	N	NA	intronic	.	MSRB2	ENSG00000148450
rs77076679	chr16:4264428	-1.30292	N	chr16:4476089	4	intronic	.	SRL	ENSG00000185739
rs111259130	chr10:18687755	-1.30292	N	chr10:18266410	6	intronic	.	CACNB2	ENSG00000165995
rs139579238	chr15:92400983	-1.30292	N	N	5	intronic	.	SLCO3A1	ENSG00000176463
rs541202103	chr18:3219670	-1.30292	N	N	NA	intronic	.	MYOM1	ENSG00000101605
rs374880475	chr3:119053510	-1.30292	N	N	7	intronic	.	ARHGAP31	ENSG00000031081
rs573640774	chr3:192437386	-1.30292	N	N	NA	intronic	.	FGF12	ENSG00000114279
rs6690454	chr1:64169123	-1.30292	N	N	4	intergenic	.	.	.
rs539221039	chr8:102038937	-1.30292	N	N	NA	intergenic	.	.	.
rs565489082	chr2:40620177	-1.30292	N	N	NA	intronic	.	SLC8A1	ENSG00000183023
rs190862821	chr21:40821367	-1.30292	N	chr21:40467643	6	intronic	.	SH3BGR	ENSG00000185437
rs115253440	chr3:38765626	-1.30292	N	N	4	intronic	.	SCN10A	ENSG00000185313
rs202105543	chr15:63193031	-1.30292	N	chr15:62830704	5	intergenic	.	.	.
rs2068410	chr2:73007522	-1.30292	N	N	5	intronic	.	EXOC6B	ENSG00000144036
rs78837925	chr10:91280554	-1.30292	N	chr10:91002804	4	intronic	.	SLC16A12	ENSG00000152779
rs187044243	chr3:25595239	-1.30292	N	chr3:25381636	5	intronic	.	RARB	ENSG00000077092
rs7081190	chr10:92746244	-1.30292	N	N	5	ncRNA_intronic	.	.	.
rs533844412	chr6:107780749	-1.30292	N	chr6:107444153	NA	UTR5	.	PDSS2	ENSG00000164494
rs566624868	chr10:103657165	-1.30292	N	N	NA	intronic	.	C10orf76	ENSG00000120029
rs562955953	chr5:66258683	-1.30292	N	N	NA	intronic	.	MAST4	ENSG00000069020
rs188111903	chr8:107781389	-1.30292	N	N	6	intronic	.	ABRA	ENSG00000174429
rs527642225	chr10:61996177	-1.30292	N	N	NA	intronic	.	ANK3	ENSG00000151150
rs188111907	chr14:35178609	-1.30292	N	chr14:35585629	5	downstream	.	.	.
rs560767392	chr2:103418405	-1.30292	N	chr2:103394709	NA	intronic	.	TMEM182	ENSG00000170417
rs551681456	chr18:56237251	-1.30292	N	chr18:56395588	NA	intronic	.	ALPK2	ENSG00000198796
rs531751051	chr13:75989621	-1.30292	N	N	NA	intronic	.	TBC1D4	ENSG00000136111
rs150886360	chr1:170114030	-1.30292	N	chr1:169665632	7	intergenic	.	.	.
rs548458015	chr3:66462973	-1.30292	N	N	NA	intronic	.	LRIG1	ENSG00000144749
rs531859585	chr5:66178499	-1.30292	N	N	NA	intronic	.	MAST4	ENSG00000069020
rs150128489	chr9:139608526	-1.30292	N	chr9:139934107	2b	intronic	.	FAM69B	ENSG00000165716
rs568371529	chr3:25497937	-1.30292	N	chr3:25381636	NA	intronic	.	RARB	ENSG00000077092
rs73287941	chr5:154858107	-1.30292	N	N	6	intergenic	.	.	.
rs561600229	chr10:93369764	-1.30292	N	chr10:93650603	NA	ncRNA_intronic	.	.	.
rs78772619	chr5:16494499	-1.30292	N	N	6	intronic	.	FAM134B	ENSG00000154153
rs533848876	chr17:66494466	-1.30292	N	N	NA	intronic	.	.	.
rs550937336	chr18:34114199	-1.30292	N	N	NA	intronic	.	FHOD3	ENSG00000134775
rs7554230	chr1:232757382	-1.30292	N	N	6	intergenic	.	.	.
rs17568408	chr17:73255808	-1.30292	N	chr17:72762646	7	intronic	.	GGA3	ENSG00000125447
rs143448154	chr3:159567617	-1.30292	N	chr3:159637678	6	intronic	.	IQCJ-SCHIP1	ENSG00000250588
rs192047520	chr3:159480150	-1.30292	N	chr3:159637678	4	intronic	.	IQCJ-SCHIP1	ENSG00000250588
rs539718086	chr5:148673502	-1.30292	N	chr5:148198999	NA	intronic	.	AFAP1L1	ENSG00000157510
rs139321557	chr5:41429853	-1.30292	N	N	7	intronic	.	PLCXD3	ENSG00000182836
rs113709837	chr2:173941644	-1.30292	N	N	2b	intronic	.	MLTK	ENSG00000091436
rs182506814	chr1:180530070	-1.30292	N	chr1:180905694	4	ncRNA_intronic	.	.	.
rs150746753	chr2:173970635	-1.30292	N	N	3b	intronic	.	MLTK	ENSG00000091436
rs115921558	chr5:170998951	-1.30292	N	N	4	intergenic	.	.	.
rs160966	chr5:41369863	-1.30292	N	N	7	intronic	.	PLCXD3	ENSG00000182836
rs160965	chr5:41376239	-1.30292	N	N	6	intronic	.	PLCXD3	ENSG00000182836
rs190678581	chr1:237337452	-1.30292	N	N	7	intronic	.	RYR2	ENSG00000198626
rs112835766	chr20:55974156	-1.30292	N	N	2b	intronic	.	RBM38	ENSG00000132819
rs574509148	chr19:34859093	-1.30292	N	N	NA	intronic	.	GPI	ENSG00000105220
rs564675338	chr1:74883594	-1.30292	N	N	NA	intronic	.	TNNI3K	ENSG00000116783
rs538522789	chr13:20702105	-1.30292	N	N	NA	intergenic	.	.	.
rs200006707	chr3:119361287	-1.30292	N	chr3:119736594	4	UTR3	.	POPDC2	ENSG00000121577
rs551603694	chr3:66490856	-1.30292	N	N	NA	intronic	.	LRIG1	ENSG00000144749
rs553722621	chr2:60643219	-1.30292	N	N	NA	intergenic	.	.	.
rs549812073	chr4:106395602	-1.30292	N	chr4:106042692	NA	upstream	.	.	.
rs530151523	chr7:31925606	-1.30292	N	N	NA	intronic	.	PDE1C	ENSG00000154678
rs374227503	chr1:16342180	-1.30292	N	N	5	exonic	synonymous	HSPB7	ENSG00000173641
rs72697808	chr1:112211951	-1.30292	N	N	4	intronic	.	RAP1A	ENSG00000116473
rs144201736	chr14:45602329	-1.30292	N	N	7	intronic	.	FKBP3	ENSG00000100442
rs72697807	chr1:112210722	-1.30292	N	N	6	intronic	.	RAP1A	ENSG00000116473
rs540922448	chr13:32682173	-1.30292	N	N	NA	intronic	.	FRY	ENSG00000073910
rs546042433	chr10:97044284	-1.30292	N	N	NA	intronic	.	PDLIM1	ENSG00000107438
rs202201391	chr15:85956204	-1.30292	N	chr15:86294211	5	intronic	.	AKAP13	ENSG00000170776
rs562751027	chr4:114499442	-1.30292	N	N	NA	intronic	.	CAMK2D	ENSG00000145349
rs539179998	chr3:156824052	-1.30292	N	N	NA	ncRNA_intronic	.	.	.
rs16977635	chr15:57947186	-1.30292	Y	N	6	intronic	.	GCOM1	ENSG00000137878
rs542548618	chr2:64099973	-1.30292	N	N	NA	intronic	.	UGP2	ENSG00000169764
rs558433165	chr19:48282438	-1.30292	N	N	NA	intronic	.	SEPW1	ENSG00000178980
rs16977633	chr15:57937606	-1.30292	N	N	5	intronic	.	GCOM1	ENSG00000137878
rs562378877	chr9:112620225	-1.30292	N	chr9:112722330	NA	intronic	.	PALM2-AKAP2	ENSG00000157654
rs550003646	chr1:113495564	-1.30292	N	N	NA	intronic	.	SLC16A1	ENSG00000155380
rs16977639	chr15:57988975	-1.30292	N	N	6	intronic	.	GCOM1	ENSG00000137878
rs1019898	chr1:214204458	-1.30292	N	chr1:213937382	5	intronic	.	PROX1	ENSG00000117707
rs564833749	chr5:150003618	-1.30292	N	chr5:149875731	NA	intronic	.	SYNPO	ENSG00000171992
rs145594648	chr8:134545122	-1.30292	N	chr8:134103953	4	intronic	.	ST3GAL1	ENSG00000008513
rs573810295	chr2:239337477	-1.30292	N	chr2:238873673	NA	intronic	.	ASB1	ENSG00000065802
rs534845406	chr3:25518732	-1.30292	N	chr3:25381636	NA	intronic	.	RARB	ENSG00000077092
rs551023213	chr3:73047356	-1.30292	N	N	NA	intronic	.	PPP4R2	ENSG00000163605
rs4006358	chr1:237230216	-1.30292	N	N	7	intronic	.	RYR2	ENSG00000198626
rs4006359	chr1:237230221	-1.30292	N	N	7	intronic	.	RYR2	ENSG00000198626
rs201579845	chr17:45297306	-1.30292	N	chr17:45329477	5	exonic	nonsynonymous	MYL4	ENSG00000198336
rs548270681	chr4:169428064	-1.30292	N	N	NA	intronic	.	PALLD	ENSG00000129116
rs112707877	chr18:33919953	-1.30292	N	N	3a	intronic	.	FHOD3	ENSG00000134775
rs567640868	chr8:11549806	-1.30292	N	chr8:11836514	NA	intronic	.	.	.
rs2235866	chr6:39053188	-1.30292	N	N	4	intronic	.	GLP1R	ENSG00000112164
rs183893907	chr6:53517538	-1.30292	N	N	4	intronic	.	KLHL31	ENSG00000124743
rs73177074	chr22:46732380	-1.30292	N	chr22:46615376	3a	intronic	.	TRMU	ENSG00000100416
rs1519466	chr9:111860797	-1.30292	N	N	3a	intronic	.	TMEM245	ENSG00000106771
rs187770864	chr16:23604715	-1.30292	N	chr16:23797512	7	intronic	.	NDUFAB1	ENSG00000004779
rs192606299	chr18:56213885	-1.30292	N	chr18:56395588	7	intronic	.	ALPK2	ENSG00000198796
rs12039295	chr1:237563951	-1.30292	N	N	6	intronic	.	RYR2	ENSG00000198626
rs566930870	chr12:3186368	-1.30292	N	chr12:3020644	NA	upstream	.	.	.
rs571245332	chr13:28040747	-1.30292	N	chr13:28455266	NA	intergenic	.	.	.
rs12413726	chr10:112455828	-1.30292	N	chr10:111969919	5	intronic	.	RBM20	ENSG00000203867
rs116284603	chr3:192370965	-1.30292	N	N	6	intronic	.	FGF12	ENSG00000114279
rs149088947	chr17:74704525	-1.30292	N	chr17:74710128	5	intronic	.	MXRA7	ENSG00000182534
rs11175111	chr12:64062132	-1.30292	N	N	2b	exonic	synonymous	DPY19L2	ENSG00000177990
rs539270288	chr20:25229622	-1.30292	N	chr20:25194611	NA	intronic	.	PYGB	ENSG00000100994
rs534684713	chr15:100012046	-1.30292	N	N	NA	intergenic	.	.	.
rs141387408	chr11:111795859	-1.30292	N	chr11:111543916	2b	ncRNA_intronic	.	C11orf52	ENSG00000149300
rs530170117	chr18:33903541	-1.30292	N	N	NA	intronic	.	FHOD3	ENSG00000134775
rs557684528	chr19:46282513	-1.30292	N	chr19:46359794	NA	intronic	.	DMPK	ENSG00000104936
rs527992868	chr8:11602913	-1.30292	N	chr8:11836514	NA	intronic	.	GATA4	ENSG00000136574
rs537872733	chr1:237158502	-1.30292	N	N	NA	intergenic	.	.	.
rs530985070	chr12:2095759	-1.30292	N	N	NA	intronic	.	DCP1B	ENSG00000151065
rs553605512	chr13:30003482	-1.30292	N	N	NA	intronic	.	MTUS2	ENSG00000132938
rs140449642	chr22:44419380	-1.30292	N	chr22:44330031	7	intronic	.	PARVB	ENSG00000188677
rs566893124	chr5:170848748	-1.30292	N	N	NA	intronic	.	FGF18	ENSG00000156427
rs148379436	chr1:184861418	-1.30292	N	chr1:185067805	4	intronic	.	FAM129A	ENSG00000135842
rs139786415	chr1:241682408	-1.30292	N	chr1:242034263	2b	intronic	.	FH	ENSG00000091483
rs188422351	chr18:25736364	-1.30292	N	N	3a	intronic	.	CDH2	ENSG00000170558
rs536857216	chr17:56014165	-1.30292	N	chr17:56385573	NA	intronic	.	CUEDC1	ENSG00000180891
rs568541087	chr18:19748115	-1.30292	N	N	NA	ncRNA_exonic	.	.	.
rs148226461	chr5:111673704	-1.30292	N	N	6	intronic	.	EPB41L4A	ENSG00000129595
rs554911760	chr11:86667722	-1.30292	N	N	NA	ncRNA_intronic	.	.	.
rs113532134	chr14:34506506	-1.30292	N	N	6	intergenic	.	.	.
rs558004799	chr7:139044685	-1.30292	N	chr7:138735512	NA	UTR5	.	LUC7L2	ENSG00000269955
rs571719651	chr12:120978189	-1.30292	N	chr12:121194862	NA	intronic	.	RNF10	ENSG00000022840
rs529306746	chr7:116151980	-1.30292	N	chr7:116357368	NA	intergenic	.	.	.
rs139041307	chr3:128014055	-1.30292	N	chr3:128381270	5	intronic	.	EEFSEC	ENSG00000132394
rs571742374	chr3:194201917	-1.30292	N	chr3:194138782	NA	intergenic	.	.	.
rs551173007	chr4:186655463	-1.30292	N	N	NA	intronic	.	SORBS2	ENSG00000154556
rs553824517	chr5:41456705	-1.30292	N	N	NA	intronic	.	PLCXD3	ENSG00000182836
rs530165078	chr1:198128406	-1.30292	N	chr1:197814823	NA	intronic	.	NEK7	ENSG00000151414
rs201853629	chr17:73045272	-1.30292	N	chr17:72695211	4	intronic	.	KCTD2	ENSG00000180901
rs570711567	chr2:3521671	-1.30292	N	N	NA	intronic	.	ADI1	ENSG00000182551
rs535309007	chr9:111880957	-1.30292	N	N	NA	intronic	.	TMEM245	ENSG00000106771
rs544753753	chr15:65055645	-1.30292	N	chr15:64672002	NA	intronic	.	RBPMS2	ENSG00000166831
rs564609157	chr6:164519720	-1.30292	N	N	NA	intergenic	.	.	.
rs181024251	chr1:101491500	-1.30292	N	chr1:101100839	2b	ncRNA_exonic	.	.	.
rs185141343	chr2:88375937	-1.30292	N	N	7	intronic	.	SMYD1	ENSG00000115593
rs534716393	chr6:108582144	-1.30292	N	N	NA	UTR5	.	SNX3	ENSG00000112335
rs533355321	chr18:3251503	-1.30292	N	N	NA	intronic	.	MYL12A	ENSG00000101608
rs541730178	chr10:18429776	-1.30292	N	chr10:18266410	NA	exonic	synonymous	CACNB2	ENSG00000165995
rs550153527	chr13:75995956	-1.30292	N	N	NA	intronic	.	TBC1D4	ENSG00000136111
rs553153376	chr2:197404066	-1.30292	N	chr2:196974333	NA	intronic	.	HECW2	ENSG00000138411
rs546981775	chr9:644303	-1.30292	N	chr9:288414	NA	intronic	.	KANK1	ENSG00000107104
rs547580049	chr3:178430644	-1.30292	N	N	NA	ncRNA_intronic	.	KCNMB2	ENSG00000197584
rs544732296	chr2:40357127	-1.30292	N	N	NA	ncRNA_intronic	.	SLC8A1	ENSG00000183023
rs537494483	chr14:55118923	-1.30292	N	N	NA	intronic	.	SAMD4A	ENSG00000020577
rs7325105	chr13:29959938	-1.30292	N	N	5	intronic	.	MTUS2	ENSG00000132938
rs12972892	chr19:45982373	-1.30292	N	chr19:45766729	4	intergenic	.	.	.
rs532645139	chr4:120064955	-1.30292	N	chr4:120264996	NA	intronic	.	MYOZ2	ENSG00000172399
rs185702077	chr3:16944116	-1.30292	N	chr3:16911330	6	intronic	.	PLCL2	ENSG00000154822
rs117148988	chr10:116444901	-1.30292	N	N	2b	upstream	.	.	.
rs146313321	chr12:111023892	-1.30292	N	chr12:111357727	5	intergenic	.	.	.
rs556535589	chr2:238524957	-1.30292	N	chr2:238873673	NA	intergenic	.	.	.
rs543267217	chr4:47836957	-1.30292	N	N	NA	ncRNA_intronic	.	CORIN	ENSG00000145244
rs574765726	chr15:65052775	-1.30292	N	chr15:64672002	NA	intronic	.	RBPMS2	ENSG00000166831
rs35453564	chr11:16829465	-1.30292	N	chr11:16618307	5	intronic	.	PLEKHA7	ENSG00000166689
rs376727756	chr13:20735477	-1.30292	N	N	2b	upstream	.	.	.
rs569377426	chr3:25526886	-1.30292	N	chr3:25381636	NA	intronic	.	RARB	ENSG00000077092
rs184229395	chr10:88453523	-1.30292	N	N	4	intronic	.	LDB3	ENSG00000122367
rs66650433	chr20:25236531	-1.30292	N	chr20:25194611	6	intronic	.	PYGB	ENSG00000100994
rs569236211	chr4:186667909	-1.30292	N	N	NA	intronic	.	SORBS2	ENSG00000154556
rs537439692	chr4:108912622	-1.30292	N	N	NA	intronic	.	HADH	ENSG00000138796
rs543355839	chr2:220286807	-1.30292	N	chr2:220049128	NA	intronic	.	DES	ENSG00000175084
rs553306329	chr5:31645649	-1.30292	N	N	NA	intergenic	.	.	.
rs543590302	chr22:19418205	-1.30292	N	chr22:19058146	NA	intronic	.	HIRA	ENSG00000100084
rs544403102	chr1:167639472	-1.30292	N	chr1:167600842	NA	intronic	.	RCSD1	ENSG00000198771
rs557022795	chr1:232620724	-1.30292	N	N	NA	intronic	.	SIPA1L2	ENSG00000116991
rs117298617	chr9:13653848	-1.30292	N	chr9:13676533	7	intergenic	.	.	.
rs147493420	chr7:16691535	-1.30292	N	chr7:17015156	5	intronic	.	BZW2	ENSG00000136261
rs201278884	chr12:57627464	-1.30292	N	chr12:57493727	5	intronic	.	SHMT2	ENSG00000182199
rs539316563	chr7:80266230	-1.30292	N	N	NA	intronic	.	CD36	ENSG00000135218
rs11719653	chr3:121322294	-1.30292	N	chr3:121781723	6	intronic	.	FBXO40	ENSG00000163833
rs184029709	chr11:76154240	-1.30292	N	chr11:75891182	5	intergenic	.	.	.
rs538891893	chr19:576754	-1.30292	N	chr19:836144	NA	intronic	.	BSG	ENSG00000172270
rs570557697	chr7:157128551	-1.30292	N	N	NA	intergenic	.	.	.
rs200820178	chr7:151402536	-1.30292	N	N	4	intronic	.	PRKAG2	ENSG00000106617
rs550036650	chr2:40660353	-1.30292	N	N	NA	intronic	.	SLC8A1	ENSG00000183023
rs570623060	chr2:152685420	-1.30292	N	N	NA	upstream	.	.	.
rs373327364	chr10:71080684	-1.30292	N	chr10:70607580	5	intronic	.	HK1	ENSG00000156515
rs528349351	chr8:11592157	-1.30292	N	chr8:11836514	NA	intronic	.	GATA4	ENSG00000136574
rs545397245	chr8:42330699	-1.30292	N	N	NA	intronic	.	SLC20A2	ENSG00000168575
rs542331526	chr11:16826107	-1.30292	N	chr11:16618307	NA	intronic	.	PLEKHA7	ENSG00000166689
rs1957373	chr14:23235697	-1.30292	N	chr14:23429729	2b	upstream	.	.	.
rs79950671	chr3:49208082	-1.30292	N	chr3:49267435	5	upstream	.	.	.
rs557261042	chr11:113747004	-1.30292	N	chr11:113984489	NA	upstream	.	.	.
rs530964707	chr12:2616820	-1.30292	N	chr12:3020644	NA	intronic	.	CACNA1C	ENSG00000151067
rs1957374	chr14:23235808	-1.30292	N	chr14:23429729	4	exonic	synonymous	OXA1L	ENSG00000155463
rs564213499	chr5:195823	-1.30292	N	N	NA	downstream	.	.	.
rs185487103	chr8:67066126	-1.30292	N	chr8:66910531	5	intronic	.	TRIM55	ENSG00000147573
rs568614080	chr10:103746843	-1.30292	N	N	NA	intronic	.	C10orf76	ENSG00000120029
rs530057756	chr4:186602834	-1.30292	N	N	NA	intronic	.	SORBS2	ENSG00000154556
rs528331756	chr10:115417797	-1.30292	N	chr10:115719472	NA	intronic	.	NRAP	ENSG00000197893
rs548739629	chr7:151296648	-1.30292	N	N	NA	intronic	.	PRKAG2	ENSG00000106617
rs562449215	chr12:81329747	-1.30292	N	N	NA	intronic	.	LIN7A	ENSG00000111052
rs146334734	chr3:192363019	-1.30292	N	N	5	intronic	.	FGF12	ENSG00000114279
rs577345556	chr3:16811017	-1.30292	N	chr3:16911330	NA	intergenic	.	.	.
rs189488608	chr7:116042699	-1.30292	N	chr7:116357368	7	intergenic	.	.	.
rs546300438	chr4:95572617	-1.30292	N	N	NA	intronic	.	PDLIM5	ENSG00000163110
rs115310663	chr1:237211381	-1.30292	N	N	4	intronic	.	RYR2	ENSG00000198626
rs188268782	chr9:14298939	-1.30292	N	chr9:14161670	3a	intronic	.	NFIB	ENSG00000147862
rs563113292	chr8:22856608	-1.30292	N	chr8:22436681	NA	intronic	.	RHOBTB2	ENSG00000008853
rs552305740	chr3:64636421	-1.30292	N	chr3:64705365	NA	intronic	.	ADAMTS9	ENSG00000163638
rs535964488	chr18:33945088	-1.30292	N	N	NA	intronic	.	FHOD3	ENSG00000134775
rs183835447	chr15:85889101	-1.30292	N	chr15:86294211	5	intergenic	.	.	.
rs192692454	chr12:96182772	-1.30292	N	N	2b	intronic	.	NTN4	ENSG00000074527
rs4322502	chr12:10365345	-1.30292	N	chr12:9899050	4	upstream	.	.	.
rs186467665	chr19:14681476	-1.30292	N	chr19:14499477	5	intronic	.	NDUFB7	ENSG00000099795
rs115823205	chr3:39230585	-1.30292	N	chr3:39307162	5	exonic	nonsynonymous	XIRP1	ENSG00000168334
rs552736256	chr15:71923389	-1.30292	N	N	NA	intronic	.	THSD4	ENSG00000187720
rs796054	chr2:101731071	-1.30292	N	chr2:101778319	4	intronic	.	TBC1D8	ENSG00000204634
rs553936994	chr20:55967990	-1.30292	N	N	NA	intronic	.	RBM38	ENSG00000132819
rs796057	chr2:101735989	-1.30292	N	chr2:101778319	4	intronic	.	TBC1D8	ENSG00000204634
rs796058	chr2:101736703	-1.30292	N	chr2:101778319	5	intronic	.	TBC1D8	ENSG00000204634
rs796059	chr2:101726819	-1.30292	N	chr2:101778319	3a	intronic	.	TBC1D8	ENSG00000204634
rs555130720	chr4:47829589	-1.30292	N	N	NA	intronic	.	CORIN	ENSG00000145244
rs139532296	chr1:36648576	-1.30292	N	chr1:36880829	3a	intergenic	.	.	.
rs567707705	chr2:40544184	-1.30292	N	N	NA	intronic	.	SLC8A1	ENSG00000183023
rs78381539	chr15:64233494	-1.30292	N	chr15:64672002	5	intronic	.	DAPK2	ENSG00000035664
rs191211447	chr15:92474953	-1.30292	N	N	6	intronic	.	SLCO3A1	ENSG00000176463
rs6877695	chr5:111678070	-1.30292	N	N	5	intronic	.	EPB41L4A	ENSG00000129595
rs538416560	chr1:184862943	-1.30292	N	chr1:185067805	NA	intronic	.	FAM129A	ENSG00000135842
rs533097670	chr2:11008386	-1.30292	N	N	NA	intergenic	.	.	.
rs191522360	chr2:71730051	-1.30292	N	chr2:71677946	5	intronic	.	DYSF	ENSG00000135636
rs542461724	chr15:92406138	-1.30292	N	N	NA	intronic	.	SLCO3A1	ENSG00000176463
rs549161602	chr8:22861521	-1.30292	N	chr8:22436681	NA	intronic	.	RHOBTB2	ENSG00000008853
rs558615683	chr3:134206438	-1.30292	N	N	NA	intronic	.	CEP63	ENSG00000182923
rs368445833	chr9:38065902	-1.30292	N	chr9:38196117	2a	intronic	.	SHB	ENSG00000107338
rs545141209	chr1:236862255	-1.30292	N	N	NA	intronic	.	ACTN2	ENSG00000077522
rs115271707	chr4:47813042	-1.30292	N	N	3a	intronic	.	CORIN	ENSG00000145244
rs532527080	chr10:91280269	-1.30292	N	chr10:91002804	NA	intronic	.	SLC16A12	ENSG00000152779
rs141711606	chr10:21174605	-1.30292	N	N	4	intronic	.	NEBL	ENSG00000078114
rs577935956	chr6:82462466	-1.30292	N	chr6:82463478	NA	upstream	.	.	.
rs574538126	chr8:11602410	-1.30292	N	chr8:11836514	NA	intronic	.	GATA4	ENSG00000136574
rs547594836	chr2:240893026	-1.30292	N	N	NA	intergenic	.	.	.
rs549342003	chr14:94421373	-1.30292	N	chr14:94008080	NA	intronic	.	ASB2	ENSG00000100628
rs187022530	chr5:16565514	-1.30292	N	N	5	intronic	.	FAM134B	ENSG00000154153
rs181957303	chr18:33961238	-1.30292	N	N	4	intronic	.	FHOD3	ENSG00000134775
rs184241140	chr2:197196070	-1.30292	N	chr2:196974333	4	intronic	.	HECW2	ENSG00000138411
rs190243978	chr1:174135974	-1.30292	N	chr1:174222832	4	intronic	.	RABGAP1L	ENSG00000152061
rs10163864	chr18:33982099	-1.30292	N	N	6	intronic	.	FHOD3	ENSG00000134775
rs569795657	chr9:112910900	-1.30292	N	chr9:113338735	NA	intronic	.	AKAP2	ENSG00000241978
rs62086577	chr17:74537095	-1.30292	N	chr17:74710128	2b	intronic	.	.	.
rs182287597	chr3:66483642	-1.30292	N	N	5	intronic	.	LRIG1	ENSG00000144749
rs142399382	chr11:16948348	-1.30292	N	chr11:16618307	5	intronic	.	PLEKHA7	ENSG00000166689
rs151167445	chr6:46390730	-1.30292	N	chr6:46885844	5	intronic	.	RCAN2	ENSG00000172348
rs562061397	chr20:33567121	-1.30292	N	N	NA	intronic	.	MYH7B	ENSG00000078814
rs536083937	chr15:57977328	-1.30292	N	N	NA	UTR3	.	GCOM1	ENSG00000137878
rs576661205	chr12:57634981	-1.30292	N	chr12:57493727	NA	upstream	.	.	.
rs4932510	chr15:92426113	-1.30292	N	N	4	intronic	.	SLCO3A1	ENSG00000176463
rs565430077	chr8:98798702	-1.30292	N	N	NA	intronic	.	LAPTM4B	ENSG00000104341
rs567921725	chr5:66179287	-1.30292	N	N	NA	intronic	.	MAST4	ENSG00000069020
rs544451437	chr4:23876262	-1.30292	N	N	NA	intronic	.	PPARGC1A	ENSG00000109819
rs543814490	chr9:130620885	-1.30292	N	chr9:130764955	NA	intergenic	.	.	.
rs189559240	chr4:95450526	-1.30292	N	N	5	intronic	.	PDLIM5	ENSG00000163110
rs138611874	chr5:127805819	-1.30292	N	chr5:127487603	2b	intronic	.	FBN2	ENSG00000138829
rs546432242	chr15:92489893	-1.30292	N	N	NA	intronic	.	SLCO3A1	ENSG00000176463
rs533034202	chr18:43684965	-1.30292	N	chr18:43845269	NA	intronic	.	HAUS1	ENSG00000152240
rs574687213	chr1:40137529	-1.30292	N	chr1:40406715	NA	intronic	.	NT5C1A	ENSG00000116981
rs553270643	chr15:41223608	-1.30292	N	chr15:41496713	NA	intronic	.	DLL4	ENSG00000128917
rs184178498	chr7:136622705	-1.30292	N	N	5	ncRNA_intronic	.	CHRM2	ENSG00000181072
rs73285458	chr7:1573162	-1.30292	N	N	2b	intronic	.	MAFK	ENSG00000198517
rs368138967	chr14:73334961	-1.30292	N	chr14:73414316	7	intronic	.	DPF3	ENSG00000205683
rs570237923	chr1:206833369	-1.30292	N	chr1:206968955	NA	intergenic	.	.	.
rs371377009	chr2:40501602	-1.30292	N	N	5	intronic	.	SLC8A1	ENSG00000183023
rs576466629	chr4:47754248	-1.30292	N	N	NA	intronic	.	CORIN	ENSG00000145244
rs565712706	chr8:17592680	-1.30292	N	N	NA	intronic	.	MTUS1	ENSG00000129422
rs537668729	chr14:32967611	-1.30292	N	N	NA	intronic	.	AKAP6	ENSG00000151320
rs148126869	chr4:65265616	-1.30292	N	N	5	intronic	.	TECRL	ENSG00000205678
rs181672445	chr15:64262939	-1.30292	N	chr15:64672002	4	intronic	.	DAPK2	ENSG00000035664
rs559035073	chr1:78355412	-1.30292	N	N	NA	intronic	.	NEXN	ENSG00000162614
rs550252331	chr19:574726	-1.30292	N	chr19:836144	NA	intronic	.	BSG	ENSG00000172270
rs145707881	chr10:102825664	-1.30292	N	N	2b	downstream	.	.	.
rs551234101	chr6:36843149	-1.30292	N	chr6:36353934	NA	intronic	.	.	.
rs180940056	chr14:105043218	-1.30292	N	chr14:105258892	4	intergenic	.	.	.
rs115898673	chr3:25499695	-1.30292	N	chr3:25381636	2b	intronic	.	RARB	ENSG00000077092
rs10173982	chr2:134936788	-1.30292	N	chr2:134991024	7	intergenic	.	.	.
rs149792654	chr20:42776958	-1.30292	N	chr20:42660286	6	intronic	.	JPH2	ENSG00000149596
rs530184144	chr1:198135562	-1.30292	N	chr1:197814823	NA	intronic	.	NEK7	ENSG00000151414
rs188401686	chr8:126347545	-1.30292	N	chr8:126474356	5	intronic	.	NSMCE2	ENSG00000156831
rs76689554	chr22:36786487	-1.30292	N	chr22:36545826	7	intergenic	.	.	.
rs577435141	chr14:23919245	-1.30292	N	chr14:23755598	NA	intergenic	.	.	.
rs189862826	chr5:172693819	-1.30292	N	chr5:173075213	6	intergenic	.	.	.
rs79722191	chr11:126224564	-1.30292	N	chr11:126024042	4	ncRNA_intronic	.	.	.
rs550151626	chr5:111747722	-1.30292	N	N	NA	intronic	.	EPB41L4A	ENSG00000129595
rs55910461	chr8:142427390	-1.30292	N	chr8:142329460	4	intergenic	.	PTP4A3	ENSG00000184489
rs576049585	chr12:111003084	-1.30292	N	chr12:111357727	NA	intronic	.	PPTC7	ENSG00000196850
rs545664703	chr4:114468595	-1.30292	N	N	NA	intronic	.	CAMK2D	ENSG00000145349
rs530748463	chr1:27562236	-1.30292	N	chr1:27100243	NA	intronic	.	WDTC1	ENSG00000142784
rs545431612	chr10:89924694	-1.30292	N	chr10:89681458	NA	intergenic	.	.	.
rs547924500	chr3:25559359	-1.30292	N	chr3:25381636	NA	intronic	.	RARB	ENSG00000077092
rs547886479	chr3:66138860	-1.30292	N	N	NA	intronic	.	SLC25A26	ENSG00000144741
rs562293600	chr5:16491485	-1.30292	N	N	NA	intronic	.	FAM134B	ENSG00000154153
rs549076868	chr10:121032499	-1.30292	N	N	NA	intronic	.	GRK5	ENSG00000198873
rs193143438	chr12:2604600	-1.30292	N	chr12:3020644	5	intronic	.	CACNA1C	ENSG00000151067
rs113263872	chr1:113480880	-1.30292	N	N	4	intronic	.	SLC16A1	ENSG00000155380
rs376350838	chr18:33953641	-1.30292	N	N	3a	intronic	.	FHOD3	ENSG00000134775
rs188270888	chr18:34005190	-1.30292	N	N	5	intronic	.	FHOD3	ENSG00000134775
rs182868907	chr1:45965364	-1.30292	N	chr1:46325874	4	ncRNA_exonic	.	.	.
rs557856055	chr9:14347438	-1.30292	N	chr9:14161670	NA	intronic	.	NFIB	ENSG00000147862
rs563392698	chr2:167351012	-1.30292	N	N	NA	intergenic	.	.	.
rs572267871	chr9:112625644	-1.30292	N	chr9:112722330	NA	intronic	.	PALM2-AKAP2	ENSG00000157654
rs535518880	chr4:114513638	-1.30292	N	N	NA	intronic	.	CAMK2D	ENSG00000145349
rs567291019	chr3:25529423	-1.30292	N	chr3:25381636	NA	intronic	.	RARB	ENSG00000077092
rs571280490	chr4:174573210	-1.30292	N	N	NA	intergenic	.	.	.
rs550961756	chr16:58453408	-1.30292	N	N	NA	intergenic	.	.	.
rs140041764	chr9:112865736	-1.30292	N	chr9:113338735	4	intronic	.	AKAP2	ENSG00000241978
rs568171545	chr6:129674062	-1.30292	N	N	NA	intronic	.	LAMA2	ENSG00000196569
rs566878352	chr2:160062927	-1.30292	N	chr2:160345024	NA	intronic	.	TANC1	ENSG00000115183
rs41406451	chr22:46637779	-1.30292	N	chr22:46615376	3a	UTR3	.	PPARA	ENSG00000186951
rs139349878	chr7:116040435	-1.30292	N	chr7:116357368	5	intergenic	.	.	.
rs115176180	chr2:192701000	-1.30292	N	chr2:192522423	4	exonic	synonymous	SDPR	ENSG00000168497
rs532298444	chr4:65137034	-1.30292	N	N	NA	intergenic	.	.	.
rs183493101	chr2:40660001	-1.30292	N	N	7	intronic	.	SLC8A1	ENSG00000183023
rs571174442	chr5:150039083	-1.30292	N	chr5:149875731	NA	downstream	.	.	.
rs114403065	chr3:42122914	-1.30292	N	N	7	intergenic	.	.	.
rs114339288	chr22:34235933	-1.30292	N	N	5	intronic	.	LARGE	ENSG00000133424
rs148727632	chr4:75943958	-1.30292	N	N	5	intronic	.	PARM1	ENSG00000169116
rs143904435	chr2:220505600	-1.30292	N	chr2:220049128	4	exonic	synonymous	SLC4A3	ENSG00000114923
rs182010353	chr7:21967251	-1.30292	N	N	5	intronic	.	CDCA7L	ENSG00000164649
rs114754065	chr10:93334829	-1.30292	N	chr10:93650603	5	ncRNA_intronic	.	.	.
rs535069270	chr10:91218828	-1.30292	N	chr10:91002804	NA	ncRNA_intronic	.	SLC16A12	ENSG00000152779
rs149479272	chr21:38445241	-1.30292	N	chr21:38796728	2a	intronic	.	PIGP	ENSG00000185808
rs571175920	chr3:140834491	-1.30292	N	chr3:140926791	NA	intronic	.	SPSB4	ENSG00000175093
rs377563158	chr10:112443566	-1.30292	N	chr10:111969919	5	intronic	.	RBM20	ENSG00000203867
rs183476509	chr2:40664217	-1.30292	N	N	6	intronic	.	SLC8A1	ENSG00000183023
rs572963511	chr6:2949503	-1.30292	N	N	NA	intronic	.	SERPINB6	ENSG00000124570
rs547974791	chr15:45076400	-1.30292	N	N	NA	intergenic	.	.	.
rs187696648	chr7:101556621	-1.30292	N	chr7:101880795	5	intronic	.	CUX1	ENSG00000257923
rs562566572	chr11:45880527	-1.30292	N	N	NA	intronic	.	CRY2	ENSG00000121671
rs536932712	chr9:14323695	-1.30292	N	chr9:14161670	NA	intronic	.	NFIB	ENSG00000147862
rs548006369	chr14:34505014	-1.30292	N	N	NA	intergenic	.	.	.
rs192243159	chr15:92464816	-1.30292	N	N	5	intronic	.	SLCO3A1	ENSG00000176463
rs558932219	chr2:40670885	-1.30292	N	N	NA	intronic	.	SLC8A1	ENSG00000183023
rs35336968	chr6:44214593	-1.30292	N	chr6:43804571	4	intronic	.	.	.
rs565192969	chr1:178311172	-1.30292	N	N	NA	intronic	.	RASAL2	ENSG00000075391
rs13031785	chr2:40664546	-1.30292	N	N	5	intronic	.	SLC8A1	ENSG00000183023
rs562425745	chr2:88377418	-1.30292	N	N	NA	intronic	.	SMYD1	ENSG00000115593
rs74259872	chr2:40676979	-1.30292	N	N	5	intronic	.	SLC8A1	ENSG00000183023
rs74521258	chr10:33579767	-1.30292	N	N	2b	intronic	.	NRP1	ENSG00000099250
rs562425748	chr6:88032763	-1.30292	N	chr6:87816905	NA	splicing	.	SMIM8	ENSG00000111850
rs187116907	chr3:192296807	-1.30292	N	N	7	intronic	.	FGF12	ENSG00000114279
rs194468	chr5:66186783	-1.30292	Y	N	6	intronic	.	MAST4	ENSG00000069020
rs571175928	chr2:40696097	-1.30292	N	N	NA	intronic	.	SLC8A1	ENSG00000183023
rs563993209	chr12:32977962	-1.30292	N	N	NA	intronic	.	PKP2	ENSG00000057294
rs550179217	chr3:66493491	-1.30292	N	N	NA	intronic	.	LRIG1	ENSG00000144749
rs528547290	chr3:123062949	-1.30292	N	chr3:123105721	NA	intronic	.	ADCY5	ENSG00000173175
rs116822078	chr17:1617001	-1.30292	N	chr17:2014984	4	ncRNA_exonic	.	.	.
rs376972182	chr9:38066423	-1.30292	N	chr9:38196117	5	intronic	.	SHB	ENSG00000107338
rs151131435	chr5:41794533	-1.30292	N	N	2b	intronic	.	OXCT1	ENSG00000083720
rs534511549	chr6:4381514	-1.30292	N	N	NA	intergenic	.	.	.
rs544525394	chr12:33040656	-1.30292	N	N	NA	intronic	.	PKP2	ENSG00000057294
rs561895996	chr18:32654484	-1.30292	N	N	NA	intronic	.	MAPRE2	ENSG00000166974
rs2074396	chr4:106394380	-1.30292	Y	chr4:106042692	1d	intronic	.	PPA2	ENSG00000138777
rs547446147	chr3:159523683	-1.30292	N	chr3:159637678	NA	intronic	.	IQCJ-SCHIP1	ENSG00000250588
rs117876674	chr1:214283104	-1.30292	N	chr1:213937382	7	intergenic	.	.	.
rs566562127	chr15:85361384	-1.30292	N	chr15:85178270	NA	intronic	.	ALPK3	ENSG00000136383
rs191975908	chr16:23605305	-1.30292	N	chr16:23797512	7	intronic	.	NDUFAB1	ENSG00000004779
rs558079293	chr22:20008553	-1.30292	N	chr22:19971552	NA	intronic	.	.	.
rs564521171	chr2:135016765	-1.30292	N	chr2:134991024	NA	intronic	.	MGAT5	ENSG00000152127
rs61815611	chr1:206871020	-1.30292	N	chr1:206968955	6	intronic	.	MAPKAPK2	ENSG00000162889
rs61815610	chr1:206866387	-1.30292	N	chr1:206968955	5	intronic	.	MAPKAPK2	ENSG00000162889
rs113720608	chr1:232702384	-1.30292	N	N	5	intergenic	.	.	.
rs374292956	chr7:16683772	-1.30292	N	chr7:17015156	4	intronic	.	ANKMY2	ENSG00000106524
rs183221756	chr16:4268250	-1.30292	N	chr16:4476089	5	intronic	.	SRL	ENSG00000185739
rs189693193	chr16:82701248	-1.30292	N	N	5	intronic	.	CDH13	ENSG00000140945
rs191912257	chr12:117481392	-1.30292	N	N	6	intronic	.	TESC	ENSG00000088992
rs374212836	chr6:118828764	-1.30292	N	N	7	intronic	.	CEP85L	ENSG00000111860
rs9882937	chr3:16959532	-1.30292	Y	chr3:16911330	5	intronic	.	PLCL2	ENSG00000154822
rs543359486	chr2:110969895	-1.30292	N	N	NA	ncRNA_exonic	.	.	.
rs534105863	chr3:54157747	-1.30292	N	N	NA	intronic	.	CACNA2D3	ENSG00000157445
rs191912259	chr8:142403775	-1.30292	N	chr8:142329460	5	intergenic	.	PTP4A3	ENSG00000184489
rs115467299	chr10:61900151	-1.30292	N	N	4	UTR5	.	ANK3	ENSG00000151150
rs531859273	chr14:78293302	-1.30292	N	chr14:77939965	NA	intronic	.	ADCK1	ENSG00000063761
rs569772035	chr1:219349524	-1.30292	N	N	NA	intronic	.	LYPLAL1	ENSG00000143353
rs138763823	chr3:64598100	-1.30292	N	chr3:64705365	5	intronic	.	ADAMTS9	ENSG00000163638
rs17286201	chr9:14312539	-1.30292	N	chr9:14161670	4	intronic	.	NFIB	ENSG00000147862
rs553348150	chr19:8455870	-1.30292	N	N	NA	intronic	.	RAB11B	ENSG00000185236
rs575409112	chr10:78196372	-1.30292	N	N	NA	intronic	.	C10orf11	ENSG00000148655
rs555473220	chr5:41439026	-1.30292	N	N	NA	intronic	.	PLCXD3	ENSG00000182836
rs146125250	chr7:75936933	-1.30292	N	chr7:75460571	4	intergenic	.	.	.
rs557464737	chr12:124002768	-1.30292	N	chr12:124019055	NA	intronic	.	RILPL1	ENSG00000188026
rs371781205	chr10:121432920	-1.30292	N	N	5	intronic	.	BAG3	ENSG00000151929
rs186505569	chr4:47828723	-1.30292	N	N	6	intronic	.	CORIN	ENSG00000145244
rs145317122	chr9:35069581	-1.30292	N	N	6	intronic	.	VCP	ENSG00000165280
rs142336518	chr5:148542098	-1.30292	N	chr5:148198999	4	intronic	.	ABLIM3	ENSG00000173210
rs145321073	chr15:85380861	-1.30292	N	chr15:85178270	7	intronic	.	ALPK3	ENSG00000136383
rs571997118	chr17:17780938	-1.30292	N	chr17:17707105	NA	intronic	.	TOM1L2	ENSG00000175662
rs33942654	chr1:173448261	-1.30292	Y	chr1:173231898	5	intronic	.	PRDX6	ENSG00000117592
rs556606006	chr3:38577404	-1.30292	N	N	NA	intergenic	.	.	.
rs141062944	chr3:32619707	-1.30292	N	chr3:33087395	4	intergenic	.	.	.
rs11200438	chr10:123913662	-1.30292	N	N	5	intronic	.	TACC2	ENSG00000138162
rs11200439	chr10:123914025	-1.30292	N	N	5	intronic	.	TACC2	ENSG00000138162
rs11200436	chr10:123912580	-1.30292	N	N	5	intronic	.	TACC2	ENSG00000138162
rs11200437	chr10:123913578	-1.30292	N	N	5	intronic	.	TACC2	ENSG00000138162
rs3783025	chr13:76404310	-1.30292	N	N	5	intronic	.	LMO7	ENSG00000136153
rs3783024	chr13:76404423	-1.30292	N	N	5	intronic	.	LMO7	ENSG00000136153
rs11200432	chr10:123907150	-1.30292	N	N	5	intronic	.	TACC2	ENSG00000138162
rs11200433	chr10:123908098	-1.30292	N	N	4	intronic	.	TACC2	ENSG00000138162
rs187877725	chr1:26410863	-1.30292	N	chr1:26834960	4	intergenic	.	.	.
rs116975559	chr19:3952915	-1.30292	N	chr19:4090422	6	ncRNA_intronic	.	.	.
rs142713055	chr4:6790371	-1.30292	N	chr4:6969919	7	intronic	.	KIAA0232	ENSG00000170871
rs183752420	chr12:117486048	-1.30292	N	N	4	intronic	.	TESC	ENSG00000088992
rs199796495	chr6:2948867	-1.30292	N	N	7	exonic	nonsynonymous	SERPINB6	ENSG00000124570
rs186926431	chr9:94011532	-1.30292	N	chr9:93926650	6	intronic	.	AUH	ENSG00000148090
rs188620448	chr5:167427092	-1.30292	N	N	5	intronic	.	TENM2	ENSG00000145934
rs546295290	chr6:13080794	-1.30292	N	N	NA	intronic	.	.	.
rs932690	chr9:14298503	-1.30292	N	chr9:14161670	4	intronic	.	NFIB	ENSG00000147862
rs34251944	chr6:138892135	-1.30292	N	N	3a	intronic	.	NHSL1	ENSG00000135540
rs543550477	chr3:179372696	-1.30292	N	N	NA	intronic	.	USP13	ENSG00000058056
rs114839849	chr8:17629086	-1.30292	N	N	5	intronic	.	MTUS1	ENSG00000129422
rs529417172	chr11:111778839	-1.30292	N	chr11:111543916	NA	downstream	.	.	.
rs540501653	chr7:96339473	-1.30292	N	N	NA	upstream	.	.	.
rs562877885	chr11:119247957	-1.30292	N	N	NA	intronic	.	USP2	ENSG00000036672
rs372348521	chr1:155657990	-1.30292	N	chr1:156088526	4	exonic	nonsynonymous	YY1AP1	ENSG00000163374
rs291686	chr20:32010851	-1.30292	N	N	5	intronic	.	SNTA1	ENSG00000101400
rs186674981	chr12:661067	-1.30292	N	chr12:711662	5	intronic	.	B4GALNT3	ENSG00000139044
rs527747100	chr9:549214	-1.30292	N	chr9:288414	NA	UTR5	.	KANK1	ENSG00000107104
rs570159546	chr14:24601808	-1.30292	N	N	NA	exonic	nonsynonymous	FITM1	ENSG00000139914
rs547898990	chr19:29373948	-1.30292	N	N	NA	intergenic	.	.	.
rs532149542	chr8:134504320	-1.30292	N	chr8:134103953	NA	intronic	.	ST3GAL1	ENSG00000008513
rs555098123	chr2:169377786	-1.30292	N	chr2:169707552	NA	intronic	.	CERS6	ENSG00000172292
rs76964464	chr6:16242491	-1.30292	N	N	5	intronic	.	GMPR	ENSG00000137198
rs143427462	chr1:113480727	-1.30292	N	N	5	intronic	.	SLC16A1	ENSG00000155380
rs12537449	chr7:47977765	-1.30292	N	chr7:48105493	2b	intronic	.	PKD1L1	ENSG00000158683
rs9646154	chr14:55154407	-1.30292	N	N	7	intronic	.	SAMD4A	ENSG00000020577
rs6023279	chr20:36762553	-1.30292	N	chr20:36895860	5	intronic	.	TGM2	ENSG00000198959
rs537613310	chr2:101878795	-1.30292	N	chr2:102315933	NA	intronic	.	CNOT11	ENSG00000158435
rs533875055	chr4:169410058	-1.30292	N	N	NA	intergenic	.	.	.
rs186339586	chr1:10003955	-1.30292	N	chr1:9713500	4	intronic	.	NMNAT1	ENSG00000173614
rs546103265	chr11:113741074	-1.30292	N	chr11:113984489	NA	intronic	.	USP28	ENSG00000048028
rs541802717	chr12:31672192	-1.30292	N	chr12:32138924	NA	intronic	.	DENND5B	ENSG00000170456
rs60622683	chr10:76982895	-1.30292	N	chr10:76491047	7	intronic	.	VDAC2	ENSG00000165637
rs557815839	chr7:112633673	-1.30292	N	chr7:112782556	NA	ncRNA_intronic	.	.	.
rs150228976	chr22:47129339	-1.30292	N	N	7	intronic	.	CERK	ENSG00000100422
rs562438400	chr16:46786752	-1.30292	N	N	NA	intronic	.	.	.
rs143387696	chr3:177803930	-1.30292	N	N	4	intergenic	.	.	.
rs183466081	chr12:21803283	-1.30292	N	N	7	intronic	.	LDHB	ENSG00000111716
rs546212424	chr19:34850124	-1.30292	N	N	NA	intergenic	.	.	.
rs565538277	chr4:23890556	-1.30292	N	N	NA	intronic	.	PPARGC1A	ENSG00000109819
rs576609093	chr2:101737078	-1.30292	N	chr2:101778319	NA	intronic	.	TBC1D8	ENSG00000204634
rs6892577	chr5:71723610	-1.30292	N	chr5:72112421	5	intergenic	.	.	.
rs552709127	chr10:112495783	-1.30292	N	N	NA	intronic	.	RBM20	ENSG00000203867
rs548116711	chr4:41526249	-1.30292	N	chr4:41371698	NA	intronic	.	LIMCH1	ENSG00000064042
rs191822697	chr1:236866805	-1.30292	N	N	6	intronic	.	ACTN2	ENSG00000077522
rs114021655	chr3:122687293	-1.30292	N	chr3:123105721	6	intronic	.	SEMA5B	ENSG00000082684
rs558746639	chr14:23896145	-1.30292	N	chr14:23755598	NA	intronic	.	MYH7	ENSG00000092054
rs7638808	chr3:52572056	-1.30292	Y	chr3:52873984	1b	intronic	.	SMIM4	ENSG00000168273
rs546390893	chr9:88897138	-1.30292	N	N	NA	intronic	.	ISCA1	ENSG00000135070
rs559959555	chr5:170852779	-1.30292	N	N	NA	intronic	.	FGF18	ENSG00000156427
rs144079055	chr18:56205331	-1.30292	N	chr18:56395588	4	exonic	synonymous	ALPK2	ENSG00000198796
rs554266133	chr20:36759767	-1.30292	N	chr20:36895860	NA	intronic	.	TGM2	ENSG00000198959
rs563369130	chr22:46591517	-1.30292	N	chr22:46615376	NA	intronic	.	PPARA	ENSG00000186951
rs187245895	chr5:41434377	-1.30292	N	N	6	intronic	.	PLCXD3	ENSG00000182836
rs569078779	chr20:36719595	-1.30292	N	chr20:36895860	NA	UTR3	.	RPRD1B	ENSG00000101413
rs184797443	chr11:67798748	-1.30292	N	N	4	intronic	.	NDUFS8	ENSG00000110717
rs144119662	chr20:634615	-1.30292	N	N	4	upstream	.	.	.
rs374475386	chr15:86032305	-1.30292	N	chr15:86294211	3a	intronic	.	AKAP13	ENSG00000170776
rs6687301	chr1:46382852	-1.30292	N	chr1:46513012	6	intronic	.	MAST2	ENSG00000086015
rs531762433	chr10:112451284	-1.30292	N	chr10:111969919	NA	intronic	.	RBM20	ENSG00000203867
rs138033934	chr3:66507283	-1.30292	N	N	4	intronic	.	LRIG1	ENSG00000144749
rs142900130	chr19:49404898	-1.30292	N	chr19:49127490	6	intronic	.	NUCB1	ENSG00000104805
rs199497513	chr9:116303568	-1.30292	N	chr9:116085822	4	intronic	.	RGS3	ENSG00000138835
rs79983306	chr1:116312326	-1.30292	N	N	7	upstream	.	.	.
rs587680908	chr1:145383100	-1.30292	N	N	NA	intronic	.	.	.
rs541646143	chr3:98475159	-1.30292	N	chr3:98428155	NA	intronic	.	ST3GAL6	ENSG00000064225
rs1205171	chr19:12911340	-1.30292	N	chr19:13176728	4	intronic	.	PRDX2	ENSG00000167815
rs530316929	chr10:88429604	-1.30292	N	N	NA	intronic	.	LDB3	ENSG00000122367
rs117176532	chr3:123159660	-1.30292	N	chr3:123105721	6	intronic	.	ADCY5	ENSG00000173175
rs548682997	chr7:158891505	-1.30292	N	N	NA	intronic	.	VIPR2	ENSG00000106018
rs114564738	chr4:174573731	-1.30292	N	N	5	intergenic	.	.	.
rs114949481	chr4:174455595	-1.30292	N	N	6	ncRNA_intronic	.	.	.
rs567143124	chr1:214158702	-1.30292	N	chr1:213937382	NA	ncRNA_intronic	.	.	.
rs150369737	chr4:186612244	-1.30292	N	N	6	intronic	.	SORBS2	ENSG00000154556
rs564209117	chr6:145694502	-1.30292	N	N	NA	intergenic	.	.	.
rs533606648	chr9:97781048	-1.30292	N	chr9:98243868	NA	intronic	.	C9orf3	ENSG00000148120
rs139718376	chr18:9094593	-1.30292	N	N	4	intergenic	.	.	.
rs180740262	chr3:160822836	-1.30292	N	N	4	intronic	.	B3GALNT1	ENSG00000169255
rs145154293	chr14:21492616	-1.30292	N	chr14:21431413	4	intronic	.	NDRG2	ENSG00000165795
rs145154292	chr22:29469424	-1.30292	N	chr22:29628741	4	intronic	.	KREMEN1	ENSG00000183762
rs4823865	chr22:47000776	-1.30292	N	chr22:46615376	3a	intergenic	.	.	.
rs146514330	chr11:63993046	-1.30292	N	chr11:63974995	4	exonic	nonsynonymous	TRPT1	ENSG00000149743
rs543275395	chr2:179775064	-1.30292	N	N	NA	intronic	.	CCDC141	ENSG00000163492
rs541057381	chr11:22830149	-1.30292	N	N	NA	intronic	.	GAS2	ENSG00000148935
rs12490149	chr3:160939120	-1.30292	N	N	4	UTR5	.	NMD3	ENSG00000169251
rs543275390	chr4:123706241	-1.30292	N	chr4:123560939	NA	intergenic	.	.	.
rs566644950	chr9:20685204	-1.30292	N	N	NA	intronic	.	FOCAD	ENSG00000188352
rs533758527	chr2:40499933	-1.30292	N	N	NA	intronic	.	SLC8A1	ENSG00000183023
rs76104106	chr1:65616972	-1.30292	N	chr1:65848034	6	intronic	.	AK4	ENSG00000162433
rs2206969	chr1:57150944	-1.30292	N	chr1:56905524	5	intronic	.	PRKAA2	ENSG00000162409
rs535310806	chr11:2328579	-1.30292	N	chr11:2320013	NA	intronic	.	TSPAN32	ENSG00000064201
rs558590967	chr1:167626984	-1.30292	N	chr1:167600842	NA	intronic	.	RCSD1	ENSG00000198771
rs567931099	chr18:12366811	-1.30292	N	chr18:12856908	NA	intronic	.	AFG3L2	ENSG00000141385
rs192580565	chr19:14226921	-1.30292	N	chr19:14499477	5	intronic	.	PRKACA	ENSG00000072062
rs550993256	chr1:11994374	-1.30292	N	chr1:12246175	NA	upstream	.	.	.
rs557941214	chr22:32484524	-1.30292	N	N	NA	intronic	.	SLC5A1	ENSG00000100170
rs35784919	chr5:79091746	-1.30292	N	N	4	intronic	.	CMYA5	ENSG00000164309
rs550446957	chr11:16924954	-1.30292	N	chr11:16618307	NA	intronic	.	PLEKHA7	ENSG00000166689
rs573494441	chr13:34251057	-1.30292	N	N	NA	upstream	.	.	.
rs11710600	chr3:156829677	-1.30292	N	N	4	ncRNA_intronic	.	.	.
rs558059170	chr11:76155583	-1.30292	N	chr11:75891182	NA	upstream	.	.	.
rs187077801	chr3:69918614	-1.30292	N	N	4	intronic	.	MITF	ENSG00000187098
rs571928078	chr19:39109769	-1.30292	N	chr19:38925079	NA	UTR5	.	EIF3K	ENSG00000178982
rs7038174	chr9:2569150	-1.30292	N	chr9:2622278	7	ncRNA_intronic	.	.	.
rs529461936	chr22:43116313	-1.30292	N	chr22:43549739	NA	intronic	.	.	.
rs532794415	chr7:16688832	-1.30292	N	chr7:17015156	NA	intronic	.	BZW2	ENSG00000136261
rs528837509	chr18:12335826	-1.30292	N	N	NA	intronic	.	AFG3L2	ENSG00000141385
rs76521185	chr12:33038148	-1.30292	N	N	4	intronic	.	PKP2	ENSG00000057294
rs17413545	chr14:33024109	-1.30292	N	N	7	intronic	.	AKAP6	ENSG00000151320
rs569110293	chr17:55970342	-1.30292	N	chr17:56385573	NA	intronic	.	CUEDC1	ENSG00000180891
rs573506261	chr4:23930576	-1.30292	N	N	NA	intergenic	.	.	.
rs576317648	chr4:8323541	-1.30292	N	N	NA	intergenic	.	.	.
rs138599005	chr10:112464314	-1.30292	N	chr10:111969919	7	intronic	.	RBM20	ENSG00000203867
rs552324360	chr15:42210202	-1.30292	N	chr15:42266262	NA	intronic	.	EHD4	ENSG00000103966
rs547797097	chr19:46803377	-1.30292	N	chr19:47100565	NA	intronic	.	HIF3A	ENSG00000124440
rs149392241	chr4:140654643	-1.30292	N	N	2b	intronic	.	MAML3	ENSG00000196782
rs12420194	chr11:113742441	-1.30292	N	chr11:113984489	5	intronic	.	USP28	ENSG00000048028
rs184984420	chr10:116454312	-1.30292	N	N	5	intergenic	.	.	.
rs534446586	chr10:3141522	-1.30292	N	N	NA	exonic	nonsynonymous	PFKP	ENSG00000067057
rs116189370	chr15:86123411	-1.30292	N	chr15:86294211	4	exonic	synonymous	AKAP13	ENSG00000170776
rs188704098	chr6:129216779	-1.30292	N	N	7	intronic	.	LAMA2	ENSG00000196569
rs561323929	chr15:92521694	-1.30292	N	N	NA	intronic	.	SLCO3A1	ENSG00000176463
rs560550433	chr9:97836870	-1.30292	N	chr9:98243868	NA	intronic	.	C9orf3	ENSG00000148120
rs141848121	chr20:43211208	-1.30292	N	chr20:43042364	2c	UTR5	.	PKIG	ENSG00000168734
rs576684903	chr3:128030698	-1.30292	N	chr3:128381270	NA	intronic	.	EEFSEC	ENSG00000132394
rs144232964	chr9:14301455	-1.30292	N	chr9:14161670	7	intronic	.	NFIB	ENSG00000147862
rs535793776	chr2:24163733	-1.30292	N	chr2:24576414	NA	intronic	.	UBXN2A	ENSG00000173960
rs184741950	chr16:30079728	-1.30292	N	chr16:30471109	5	intronic	.	ALDOA	ENSG00000149925
rs115085978	chr2:27509588	-1.30292	N	chr2:27295885	7	intronic	.	TRIM54	ENSG00000138100
rs531207092	chr6:13014403	-1.30292	N	N	NA	intronic	.	.	.
rs571157160	chr13:76380811	-1.30292	N	N	NA	intronic	.	LMO7	ENSG00000136153
rs2244042	chr2:128404998	-1.30292	N	N	4	intronic	.	LIMS2	ENSG00000072163
rs562305908	chr3:25597121	-1.30292	N	chr3:25381636	NA	intronic	.	RARB	ENSG00000077092
rs118001891	chr7:32768476	-1.30292	N	N	1f	ncRNA_exonic	.	.	.
rs6914008	chr6:36853037	-1.30292	N	chr6:36353934	5	intronic	.	.	.
rs578000090	chr1:167628347	-1.30292	N	chr1:167600842	NA	intronic	.	RCSD1	ENSG00000198771
rs141210870	chr9:116335861	-1.30292	N	chr9:116085822	5	intronic	.	RGS3	ENSG00000138835
rs552828241	chr20:36790303	-1.30292	N	chr20:36895860	NA	intronic	.	TGM2	ENSG00000198959
rs376875270	chr1:205884321	-1.30292	N	chr1:205676263	5	UTR3	.	SLC26A9	ENSG00000174502
rs9854199	chr3:69837606	-1.30292	N	N	7	intronic	.	MITF	ENSG00000187098
rs572354392	chr16:58450888	-1.30292	N	N	NA	intergenic	.	.	.
rs143232015	chr22:34174412	-1.30292	N	N	5	intronic	.	LARGE	ENSG00000133424
rs538693095	chr6:42185374	-1.30292	N	chr6:42037348	NA	intronic	.	MRPS10	ENSG00000048544
rs371799247	chr5:41374314	-1.30292	N	N	7	intronic	.	PLCXD3	ENSG00000182836
rs148539718	chr10:18751458	-1.30292	N	chr10:18266410	5	intronic	.	CACNB2	ENSG00000165995
rs144031997	chr13:32856997	-1.30292	N	N	7	intronic	.	FRY	ENSG00000073910
rs144418958	chr18:8613779	-1.30292	N	N	3a	intronic	.	RAB12	ENSG00000206418
rs553437435	chr5:16539670	-1.30292	N	N	NA	intronic	.	FAM134B	ENSG00000154153
rs528561264	chr13:24125009	-1.30292	N	N	NA	intergenic	.	.	.
rs183148673	chr3:158281625	-1.30292	N	N	7	ncRNA_intronic	.	.	.
rs183148671	chr7:157180831	-1.30292	N	N	7	intronic	.	DNAJB6	ENSG00000105993
rs115602323	chr3:37212085	-1.30292	N	N	3a	intronic	.	LRRFIP2	ENSG00000093167
rs138358091	chr22:19399297	-1.30292	N	chr22:19058146	4	intronic	.	HIRA	ENSG00000100084
rs532808140	chr3:81810249	-1.30292	N	N	NA	intronic	.	GBE1	ENSG00000114480
rs541360423	chr9:124919139	-1.30292	N	N	NA	intronic	.	NDUFA8	ENSG00000119421
rs568035059	chr4:186659105	-1.30292	N	N	NA	intronic	.	SORBS2	ENSG00000154556
rs201999373	chr3:49167683	-1.30292	N	chr3:49267435	5	exonic	synonymous	LAMB2	ENSG00000172037
rs1837586	chr4:89260959	-1.30292	N	N	6	intergenic	.	.	.
rs561143448	chr6:129674576	-1.30292	N	N	NA	intronic	.	LAMA2	ENSG00000196569
rs189799486	chr2:101510730	-1.30292	N	chr2:101778319	4	intronic	.	NPAS2	ENSG00000170485
rs572159782	chr3:123048028	-1.30292	N	chr3:123105721	NA	intronic	.	ADCY5	ENSG00000173175
rs554143915	chr17:55927763	-1.30292	N	chr17:55463857	NA	upstream	.	.	.
rs561058214	chr1:202377229	-1.30292	N	N	NA	intronic	.	PPP1R12B	ENSG00000077157
rs187555053	chr10:18602239	-1.30292	N	chr10:18266410	4	intronic	.	CACNB2	ENSG00000165995
rs1656378	chr3:158286211	-1.30292	N	N	7	ncRNA_intronic	.	.	.
rs1656379	chr3:158288773	-1.30292	N	N	2b	ncRNA_exonic	.	.	.
rs142954785	chr10:21123945	-1.30292	N	N	2c	intronic	.	NEBL	ENSG00000078114
rs578242189	chr12:68051455	-1.30292	N	N	NA	exonic	synonymous	DYRK2	ENSG00000127334
rs578238087	chr20:42774743	-1.30292	N	chr20:42660286	NA	intronic	.	JPH2	ENSG00000149596
rs578261073	chr1:232623125	-1.30292	N	N	NA	intronic	.	SIPA1L2	ENSG00000116991
rs193253916	chr3:66271745	-1.30292	N	N	2b	intronic	.	SLC25A26	ENSG00000144741
rs549206777	chr6:13095694	-1.30292	N	N	NA	intronic	.	.	.
rs587602398	chr1:145040947	-1.30292	N	N	NA	intronic	.	PDE4DIP	ENSG00000178104
rs184055782	chr2:201980946	-1.30292	N	chr2:202112471	4	UTR5	.	CFLAR	ENSG00000003402
rs560867358	chr12:619212	-1.30292	N	chr12:711662	NA	intronic	.	B4GALNT3	ENSG00000139044
rs573863607	chr3:138114816	-1.30292	N	N	NA	intronic	.	MRAS	ENSG00000158186
rs542849158	chr8:38760827	-1.30292	N	chr8:38804069	NA	intronic	.	PLEKHA2	ENSG00000169499
rs531144427	chr6:105647769	-1.30292	N	N	NA	intergenic	.	.	.
rs547906076	chr13:32742776	-1.30292	N	N	NA	intronic	.	FRY	ENSG00000073910
rs548505784	chr9:134205929	-1.30292	N	N	NA	intergenic	.	.	.
rs550142787	chr4:63902411	-1.30292	N	N	NA	intergenic	.	.	.
rs182812824	chr1:202379363	-1.30292	N	N	5	intronic	.	PPP1R12B	ENSG00000077157
rs190245398	chr3:58294485	-1.30292	N	chr3:58036811	6	intronic	.	RPP14	ENSG00000163684
rs537168600	chr1:236856837	-1.30292	N	N	NA	intronic	.	ACTN2	ENSG00000077522
rs530093782	chr14:73168963	-1.30292	N	chr14:73414316	NA	intronic	.	DPF3	ENSG00000205683
rs545258619	chr19:8008525	-1.30292	N	chr19:7827830	NA	exonic	synonymous	TIMM44	ENSG00000104980
rs192942786	chr2:237172796	-1.30292	N	N	7	exonic	nonsynonymous	ASB18	ENSG00000182177
rs563291504	chr2:229042638	-1.30292	N	N	NA	intronic	.	SPHKAP	ENSG00000153820
rs192455435	chr7:101501274	-1.30292	N	chr7:101880795	6	intronic	.	CUX1	ENSG00000257923
rs529584828	chr2:64079233	-1.30292	N	N	NA	intronic	.	UGP2	ENSG00000169764
rs115338285	chr7:128387841	-1.30292	N	chr7:128576086	4	UTR5	.	CALU	ENSG00000128595
rs146468436	chr15:89007625	-1.30292	N	N	3a	intronic	.	MRPL46	ENSG00000259494
rs572677902	chr8:19538918	-1.30292	N	chr8:19871320	NA	intronic	.	CSGALNACT1	ENSG00000147408
rs541636472	chr22:46978847	-1.30292	N	chr22:46615376	NA	intergenic	.	.	.
rs560077822	chr3:38580570	-1.30292	N	N	NA	intergenic	.	.	.
rs551727345	chr2:179635686	-1.30292	N	N	NA	intronic	.	TTN	ENSG00000155657
rs187909328	chr13:34294658	-1.30292	N	N	7	intergenic	.	.	.
rs192392409	chr7:35294358	-1.30292	N	N	2b	upstream	.	.	.
rs148748522	chr1:11919120	-1.30292	N	chr1:12246175	4	upstream	.	.	.
rs564663079	chr9:13706313	-1.30292	N	chr9:13676533	NA	intergenic	.	.	.
rs117165271	chr14:74318857	-1.30292	N	N	4	intronic	.	PTGR2	ENSG00000140043
rs530144813	chr16:66960674	-1.30292	N	chr16:67377216	NA	intergenic	.	.	.
rs192327479	chr3:178564609	-1.30292	N	N	7	ncRNA_intronic	.	.	.
rs549100649	chr8:41517002	-1.30292	N	N	NA	intronic	.	ANK1	ENSG00000029534
rs532179619	chr8:17497604	-1.30292	N	N	NA	intronic	.	PDGFRL	ENSG00000104213
rs536126576	chr12:32973175	-1.30292	N	N	NA	intronic	.	PKP2	ENSG00000057294
rs576562890	chr8:29956605	-1.30292	N	chr8:30280630	NA	ncRNA_intronic	.	LEPROTL1	ENSG00000104660
rs543648170	chr21:41160680	-1.30292	N	N	NA	intronic	.	IGSF5	ENSG00000183067
rs560901783	chr17:10601367	-1.30292	N	N	NA	intronic	.	ADPRM	ENSG00000170222
rs566349652	chr14:105051243	-1.30292	N	chr14:105258892	NA	intronic	.	C14orf180	ENSG00000184601
rs552750269	chr12:81318152	-1.30292	N	N	NA	intronic	.	LIN7A	ENSG00000111052
rs111946986	chr10:11783859	-1.30292	N	N	5	upstream	.	.	.
rs3732286	chr2:159986916	-1.30292	N	chr2:160345024	3a	intronic	.	TANC1	ENSG00000115183
rs3732285	chr2:159986806	-1.30292	N	chr2:160345024	3a	intronic	.	TANC1	ENSG00000115183
rs369559785	chr14:32961844	-1.30292	N	N	2b	intronic	.	AKAP6	ENSG00000151320
rs530539095	chr3:69928641	-1.30292	N	N	NA	intronic	.	MITF	ENSG00000187098
rs533777321	chr3:160284104	-1.30292	N	N	NA	upstream	.	.	.
rs74695920	chr18:34006916	-1.30292	N	N	5	intronic	.	FHOD3	ENSG00000134775
rs556161398	chr3:93692782	-1.30292	N	N	NA	UTR5	.	PROS1	ENSG00000184500
rs117165277	chr8:11560233	-1.30292	N	chr8:11836514	3a	intronic	.	.	.
rs7177013	chr15:71890158	-1.30292	N	N	5	intronic	.	THSD4	ENSG00000187720
rs565172023	chr3:123061420	-1.30292	N	chr3:123105721	NA	intronic	.	ADCY5	ENSG00000173175
rs548260146	chr5:175096676	-1.30292	N	N	NA	intronic	.	HRH2	ENSG00000113749
rs369854897	chr15:78423613	-1.30292	N	N	4	UTR5	.	CIB2	ENSG00000136425
rs551181944	chr2:99954252	-1.30292	N	N	NA	intronic	.	EIF5B	ENSG00000158417
rs555800602	chr11:111958269	-1.30292	N	chr11:111543916	NA	intronic	.	SDHD	ENSG00000204370
rs184906602	chr18:3099956	-1.30292	N	N	5	intronic	.	MYOM1	ENSG00000101605
rs574982278	chr2:40644848	-1.30292	N	N	NA	intronic	.	SLC8A1	ENSG00000183023
rs537152808	chr18:33948174	-1.30292	N	N	NA	intronic	.	FHOD3	ENSG00000134775
rs190173279	chr2:128409911	-1.30292	N	N	2b	UTR3	.	LIMS2	ENSG00000072163
rs2781844	chr7:80239764	-1.30292	N	N	5	intronic	.	CD36	ENSG00000135218
rs117249003	chr2:103419608	-1.30292	N	chr2:103394709	5	intronic	.	TMEM182	ENSG00000170417
rs144474205	chr1:26387610	-1.30292	N	chr1:26834960	5	intronic	.	TRIM63	ENSG00000158022
rs114514464	chr6:39054649	-1.30292	N	N	5	UTR3	.	GLP1R	ENSG00000112164
rs117855888	chr9:112888261	-1.30292	N	chr9:113338735	4	intronic	.	AKAP2	ENSG00000241978
rs533088849	chr4:114558839	-1.30292	N	N	NA	intronic	.	CAMK2D	ENSG00000145349
rs189336585	chr12:19387529	-1.30292	N	N	4	intronic	.	PLEKHA5	ENSG00000052126
rs113609474	chr10:28970111	-1.30292	N	chr10:28780293	5	intronic	.	BAMBI	ENSG00000095739
rs543748564	chr6:3912670	-1.30292	N	N	NA	intergenic	.	.	.
rs192478744	chr8:11569376	-1.30292	N	chr8:11836514	5	intronic	.	GATA4	ENSG00000136574
rs16944180	chr12:114822896	-1.30292	N	N	5	intronic	.	TBX5	ENSG00000089225
rs562277346	chr7:49823220	-1.30292	N	chr7:50313352	NA	intronic	.	VWC2	ENSG00000188730
rs140055594	chr17:17842303	-1.30292	N	chr17:17707105	4	intronic	.	TOM1L2	ENSG00000175662
rs114567413	chr8:67063667	-1.30292	N	chr8:66910531	7	intronic	.	TRIM55	ENSG00000147573
rs531806476	chr4:3463168	-1.30292	N	chr4:3148276	NA	intergenic	.	.	.
rs180753948	chr1:208073530	-1.30292	N	chr1:207991209	6	intronic	.	CD34	ENSG00000174059
rs531523960	chr5:173342758	-1.30292	N	chr5:173075213	NA	intronic	.	CPEB4	ENSG00000113742
rs369353193	chr12:661603	-1.30292	N	chr12:711662	5	intronic	.	B4GALNT3	ENSG00000139044
rs184417236	chr4:89260803	-1.30292	N	N	6	intergenic	.	.	.
rs185094219	chr3:101547406	-1.30292	N	chr3:101267385	2b	intronic	.	NFKBIZ	ENSG00000144802
rs138181816	chr22:47045681	-1.30292	N	chr22:46615376	2b	intronic	.	GRAMD4	ENSG00000075240
rs145117615	chr1:78510981	-1.30292	N	N	4	intronic	.	.	.
rs181692012	chr4:95442455	-1.30292	N	N	7	intronic	.	PDLIM5	ENSG00000163110
rs181923602	chr5:16493232	-1.30292	N	N	3a	intronic	.	FAM134B	ENSG00000154153
rs562220894	chr21:27109576	-1.30292	N	N	NA	intronic	.	GABPA	ENSG00000154727
rs142950545	chr3:119391893	-1.30292	N	chr3:119736594	5	intronic	.	COX17	ENSG00000138495
rs184354049	chr6:55954917	-1.30292	N	N	7	intronic	.	COL21A1	ENSG00000124749
rs116725764	chr8:97211071	-1.30292	N	N	6	intergenic	.	.	.
rs144406294	chr8:97275987	-1.30292	N	N	4	intronic	.	PTDSS1	ENSG00000156471
rs35191012	chr18:32711125	-1.30292	N	N	7	intronic	.	MAPRE2	ENSG00000166974
rs533870957	chr1:184944705	-1.30292	N	chr1:185391167	NA	upstream	.	.	.
rs567528469	chr8:11567464	-1.30292	N	chr8:11836514	NA	intronic	.	GATA4	ENSG00000136574
rs115930062	chr1:167627839	-1.30292	N	chr1:167600842	5	intronic	.	RCSD1	ENSG00000198771
rs572901707	chr10:3131222	-1.30292	N	N	NA	intronic	.	PFKP	ENSG00000067057
rs182664141	chr20:62585899	-1.30292	N	chr20:62693378	2b	ncRNA_exonic	.	UCKL1	ENSG00000198276
rs541757988	chr5:1804606	-1.30292	N	chr5:1313242	NA	intronic	.	NDUFS6	ENSG00000145494
rs7644643	chr3:40350209	-1.30292	N	N	1f	ncRNA_intronic	.	.	.
rs535632332	chr15:40339385	-1.30292	N	N	NA	ncRNA_intronic	.	.	.
rs534306943	chr5:71544532	-1.30292	N	chr5:71748624	NA	intronic	.	MRPS27	ENSG00000113048
rs192783378	chr3:179372270	-1.30292	N	N	4	intronic	.	USP13	ENSG00000058056
rs543649296	chr17:27472418	-1.30292	N	chr17:27961562	NA	intronic	.	MYO18A	ENSG00000196535
rs146473841	chr1:74889568	-1.30292	N	N	7	intronic	.	TNNI3K	ENSG00000116783
rs79970439	chr8:17641233	-1.30292	N	N	5	intronic	.	MTUS1	ENSG00000129422
rs547753584	chr3:188061873	-1.30292	N	chr3:188441161	NA	intronic	.	LPP	ENSG00000145012
rs554528929	chr12:60014062	-1.30292	N	N	NA	intronic	.	SLC16A7	ENSG00000118596
rs568464244	chr6:26225939	-1.30292	N	N	NA	downstream	.	.	.
rs568925006	chr12:572340	-1.30292	N	chr12:711662	NA	intronic	.	B4GALNT3	ENSG00000139044
rs148794640	chr7:128387761	-1.30292	N	chr7:128576086	4	UTR5	.	CALU	ENSG00000128595
rs141323994	chr1:161195073	-1.30292	N	chr1:161620089	5	upstream	.	.	.
rs369442174	chr14:55228837	-1.30292	N	N	5	intronic	.	SAMD4A	ENSG00000020577
rs565948922	chr12:823670	-1.30292	N	chr12:711662	NA	intergenic	.	.	.
rs575783721	chr4:141949001	-1.30292	N	N	NA	intronic	.	RNF150	ENSG00000170153
rs577051330	chr5:156981625	-1.30292	N	chr5:156655015	NA	intronic	.	ADAM19	ENSG00000135074
rs188505715	chr7:142960911	-1.30292	N	chr7:143081942	4	intronic	.	GSTK1	ENSG00000197448
rs181237658	chr5:80538286	-1.30292	N	N	3a	ncRNA_intronic	.	CKMT2	ENSG00000131730
rs550580814	chr3:46900515	-1.30292	N	chr3:47184055	NA	intronic	.	MYL3	ENSG00000160808
rs140865825	chr12:2634113	-1.30292	N	chr12:3020644	7	intronic	.	CACNA1C	ENSG00000151067
rs113130612	chr3:123122962	-1.30292	N	chr3:123105721	3a	intronic	.	ADCY5	ENSG00000173175
rs147963187	chr4:186627964	-1.30292	N	N	7	intronic	.	SORBS2	ENSG00000154556
rs560300240	chr5:102134085	-1.30292	N	chr5:102118385	NA	intergenic	.	.	.
rs542304072	chr9:14012927	-1.30292	N	chr9:13676533	NA	intergenic	.	.	.
rs536202850	chr3:42143051	-1.30292	N	N	NA	intronic	.	TRAK1	ENSG00000182606
rs541130298	chr8:145516134	-1.30292	N	chr8:145158607	NA	intronic	.	HSF1	ENSG00000185122
rs148072497	chr20:24486343	-1.30292	N	N	7	intronic	.	SYNDIG1	ENSG00000101463
rs546730258	chr10:121136400	-1.30292	N	N	NA	intronic	.	GRK5	ENSG00000198873
rs562637635	chr22:46731887	-1.30292	N	chr22:46615376	NA	intronic	.	TRMU	ENSG00000100416
rs538817433	chr7:44180872	-1.30292	N	N	NA	intronic	.	MYL7	ENSG00000106631
rs547420173	chr5:41870167	-1.30292	N	N	NA	ncRNA_exonic	.	OXCT1	ENSG00000083720
rs540511411	chr7:116140703	-1.30292	N	chr7:116357368	NA	intronic	.	CAV2	ENSG00000105971
rs9860588	chr3:159521179	-1.30292	N	chr3:159637678	6	intronic	.	IQCJ-SCHIP1	ENSG00000250588
rs41312232	chr9:104160900	-1.30292	N	N	4	UTR5	.	.	.
rs144563465	chr2:40558013	-1.30292	N	N	3a	intronic	.	SLC8A1	ENSG00000183023
rs548415877	chr9:112564429	-1.30292	N	chr9:112722330	NA	intronic	.	PALM2-AKAP2	ENSG00000157654
rs543760149	chr12:68049588	-1.30292	N	N	NA	intronic	.	DYRK2	ENSG00000127334
rs541966390	chr16:4267932	-1.30292	N	chr16:4476089	NA	intronic	.	SRL	ENSG00000185739
rs531744101	chr2:238779256	-1.30292	N	chr2:238873673	NA	intronic	.	RAMP1	ENSG00000132329
rs544237343	chr17:74679348	-1.30292	N	chr17:74710128	NA	intronic	.	MXRA7	ENSG00000182534
rs74809905	chr5:156113249	-1.30292	N	chr5:156442784	6	intronic	.	SGCD	ENSG00000170624
rs115023053	chr11:107995332	-1.30292	N	chr11:108341864	5	intronic	.	ACAT1	ENSG00000075239
rs543121166	chr10:18430352	-1.30292	N	chr10:18266410	NA	intronic	.	CACNB2	ENSG00000165995
rs12055872	chr6:123838503	-1.30292	N	N	6	intronic	.	TRDN	ENSG00000186439
rs563441366	chr2:103401929	-1.30292	N	chr2:103394709	NA	intronic	.	TMEM182	ENSG00000170417
rs554971127	chr2:26491155	-1.30292	N	N	NA	intronic	.	HADHB	ENSG00000138029
rs149451615	chr5:80530673	-1.30292	N	N	5	ncRNA_intronic	.	CKMT2	ENSG00000131730
rs575971140	chr8:28569077	-1.30292	N	N	NA	intronic	.	EXTL3	ENSG00000012232
rs190081974	chr4:95511998	-1.30292	N	N	6	intronic	.	PDLIM5	ENSG00000163110
rs560281715	chr19:57875937	-1.30292	N	N	NA	ncRNA_intronic	.	ZNF547	ENSG00000152433
rs146910181	chr6:36818049	-1.30292	N	chr6:36353934	5	intergenic	.	.	.
rs537019292	chr3:98467246	-1.30292	N	chr3:98428155	NA	intronic	.	ST3GAL6	ENSG00000064225
rs80066120	chr18:33889035	-1.30292	N	N	5	intronic	.	FHOD3	ENSG00000134775
rs142444896	chr7:56174102	-1.30292	N	chr7:56068714	3a	exonic	nonsynonymous	CHCHD2	ENSG00000106153
rs147112089	chr2:135161629	-1.30292	N	chr2:134991024	7	intronic	.	MGAT5	ENSG00000152127
rs8020488	chr14:55187591	-1.30292	N	N	5	intronic	.	SAMD4A	ENSG00000020577
rs188303707	chr4:95417430	-1.30292	N	N	6	intronic	.	PDLIM5	ENSG00000163110
rs529500793	chr8:33413219	-1.30292	N	N	NA	intronic	.	RNF122	ENSG00000133874
rs532294781	chr6:36842706	-1.30292	N	chr6:36353934	NA	UTR5	.	PPIL1	ENSG00000137168
rs151009772	chr20:32032827	-1.30292	N	N	2b	intergenic	.	.	.
rs565874178	chr5:126256948	-1.30292	N	chr5:126091428	NA	intronic	.	2020-03-03	ENSG00000173926
rs558224654	chr7:151336218	-1.30292	N	N	NA	intronic	.	PRKAG2	ENSG00000106617
rs187390561	chr18:33968230	-1.30292	N	N	5	intronic	.	FHOD3	ENSG00000134775
rs117287058	chr13:41344172	-1.30292	N	chr13:41688401	5	intronic	.	MRPS31	ENSG00000102738
rs549877780	chr20:42787363	-1.30292	N	chr20:42660286	NA	intronic	.	JPH2	ENSG00000149596
rs149927979	chr11:16925818	-1.30292	N	chr11:16618307	5	intronic	.	PLEKHA7	ENSG00000166689
rs528225352	chr1:212421466	-1.30292	N	chr1:212558397	NA	ncRNA_intronic	.	.	.
rs548689058	chr2:40351652	-1.30292	N	N	NA	ncRNA_intronic	.	SLC8A1	ENSG00000183023
rs186119821	chr9:125029794	-1.30292	N	N	6	intronic	.	MRRF	ENSG00000148187
rs367618785	chr3:105585914	-1.30292	N	chr3:105934953	2b	intronic	.	CBLB	ENSG00000114423
rs545626942	chr22:47000701	-1.30292	N	chr22:46615376	NA	intergenic	.	.	.
rs8088937	chr18:33957504	-1.30292	N	N	5	intronic	.	FHOD3	ENSG00000134775
rs575773307	chr3:140813801	-1.30292	N	chr3:140926791	NA	intronic	.	SPSB4	ENSG00000175093
rs567353437	chr7:108209642	-1.30292	N	N	NA	UTR5	.	THAP5	ENSG00000177683
rs548769004	chr4:140684978	-1.30292	N	N	NA	intronic	.	MAML3	ENSG00000196782
rs550171521	chr2:173950785	-1.30292	N	N	NA	intronic	.	MLTK	ENSG00000091436
rs12479668	chr20:24459133	-1.30292	N	N	7	intronic	.	SYNDIG1	ENSG00000101463
rs557746111	chr15:71949982	-1.30292	N	N	NA	intronic	.	THSD4	ENSG00000187720
rs549360002	chr4:95446558	-1.30292	N	N	NA	intronic	.	PDLIM5	ENSG00000163110
rs150747325	chr8:125409762	-1.30292	N	N	4	intergenic	.	.	.
rs2753248	chr6:5262154	-1.30292	N	N	4	intronic	.	FARS2	ENSG00000145982
rs549396212	chr10:123762507	-1.30292	N	N	NA	intronic	.	TACC2	ENSG00000138162
rs530956450	chr14:94421318	-1.30292	N	chr14:94008080	NA	intronic	.	ASB2	ENSG00000100628
rs557395052	chr3:25541419	-1.30292	N	chr3:25381636	NA	intronic	.	RARB	ENSG00000077092
rs2753247	chr6:5261987	-1.30292	N	N	4	intronic	.	FARS2	ENSG00000145982
rs2753246	chr6:5261845	-1.30292	N	N	4	UTR5	.	FARS2	ENSG00000145982
rs77954059	chr2:106129368	-1.30292	N	chr2:106433909	5	intergenic	.	.	.
rs564015107	chr1:237389450	-1.30292	N	N	NA	intronic	.	RYR2	ENSG00000198626
rs531031560	chr22:34153984	-1.30292	N	N	NA	intronic	.	LARGE	ENSG00000133424
rs560243948	chr14:31731477	-1.30292	N	N	NA	intergenic	.	.	.
rs114414849	chr4:152617273	-1.30292	N	chr4:152342190	4	intronic	.	PET112	ENSG00000059691
rs16947689	chr15:64301891	-1.30292	N	chr15:64672002	5	intronic	.	DAPK2	ENSG00000035664
rs536853461	chr4:140684496	-1.30292	N	N	NA	intronic	.	MAML3	ENSG00000196782
rs574663164	chr8:144681394	-1.30292	N	chr8:144626721	NA	exonic	nonsynonymous	TIGD5	ENSG00000179886
rs79322675	chr3:194258935	-1.30292	N	chr3:194138782	4	intergenic	.	.	.
rs574810568	chr1:117113898	-1.30292	N	chr1:117544331	NA	upstream	.	.	.
rs55700739	chr2:28231988	-1.30292	N	chr2:28618161	6	intronic	.	BRE	ENSG00000158019
rs532622945	chr5:66193435	-1.30292	N	N	NA	intronic	.	MAST4	ENSG00000069020
rs527800584	chr2:197403459	-1.30292	N	chr2:196974333	NA	intronic	.	HECW2	ENSG00000138411
rs111641597	chr4:186654851	-1.30292	N	N	6	intronic	.	SORBS2	ENSG00000154556
rs550287204	chr6:45932242	-1.30292	N	chr6:45569863	NA	intronic	.	CLIC5	ENSG00000112782
rs2286828	chr7:75677578	-1.30292	Y	chr7:75460571	2b	intronic	.	MDH2	ENSG00000146701
rs2286829	chr7:75677739	-1.30292	Y	chr7:75460571	3a	intronic	.	MDH2	ENSG00000146701
rs573721573	chr8:2074804	-1.30292	N	N	NA	intronic	.	MYOM2	ENSG00000036448
rs530187967	chr2:64101826	-1.30292	N	N	NA	intronic	.	UGP2	ENSG00000169764
rs59847821	chr14:23916156	-1.30292	N	chr14:23755598	5	intergenic	.	.	.
rs191848816	chr2:220280375	-1.30292	N	chr2:220049128	5	intergenic	.	.	.
rs118027873	chr8:135791538	-1.30292	N	chr8:135747967	5	intergenic	.	.	.
rs561032300	chr7:151426987	-1.30292	N	N	NA	intronic	.	PRKAG2	ENSG00000106617
rs186908341	chr3:167813852	-1.30292	N	N	4	upstream	.	.	.
rs563777796	chr5:78986706	-1.30292	N	N	NA	intronic	.	CMYA5	ENSG00000164309
rs187132745	chr10:73609291	-1.30292	N	chr10:73520632	4	intronic	.	PSAP	ENSG00000197746
rs192168359	chr5:78999257	-1.30292	N	N	4	intronic	.	CMYA5	ENSG00000164309
rs542127820	chr1:85319764	-1.30292	N	N	NA	intronic	.	LPAR3	ENSG00000171517
rs566196999	chr7:116502942	-1.30292	N	chr7:116357368	NA	intronic	.	CAPZA2	ENSG00000198898
rs533377321	chr3:192324514	-1.30292	N	N	NA	intronic	.	FGF12	ENSG00000114279
rs145806624	chr6:46020559	-1.30292	N	chr6:45569863	5	intronic	.	CLIC5	ENSG00000112782
rs559721741	chr10:106094454	-1.30292	N	N	NA	intronic	.	ITPRIP	ENSG00000148841
rs72641493	chr8:42248847	-1.30292	N	N	4	upstream	.	.	.
rs571622445	chr12:20532659	-1.30292	N	chr12:20578881	NA	intronic	.	PDE3A	ENSG00000172572
rs550330104	chr16:75600947	-1.30292	N	N	NA	intronic	.	GABARAPL2	ENSG00000034713
rs530263815	chr9:2560971	-1.30292	N	chr9:2622278	NA	ncRNA_intronic	.	.	.
rs569585676	chr3:123098116	-1.30292	N	chr3:123105721	NA	intronic	.	ADCY5	ENSG00000173175
rs13156551	chr5:133336398	-1.30292	N	chr5:133619966	7	intronic	.	VDAC1	ENSG00000213585
rs140307897	chr2:159841631	-1.30292	N	N	2b	intronic	.	TANC1	ENSG00000115183
rs115588686	chr7:32997646	-1.30292	N	N	2b	intronic	.	FKBP9	ENSG00000122642
rs188569894	chr19:35631094	-1.30292	N	N	5	intronic	.	FXYD1	ENSG00000266964
rs186124324	chr22:38204296	-1.30292	N	N	3a	intronic	.	GCAT	ENSG00000100116
rs552613242	chr1:216897006	-1.30292	N	N	NA	intronic	.	ESRRG	ENSG00000196482
rs183535667	chr7:150883762	-1.30292	N	N	4	intronic	.	ASB10	ENSG00000146926
rs533944784	chr9:14434203	-1.30292	N	chr9:14161670	NA	intergenic	.	.	.
rs184829787	chr5:128435512	-1.30292	N	chr5:128876340	7	intronic	.	ISOC1	ENSG00000066583
rs538222768	chr17:933721	-1.30292	N	chr17:1373518	NA	intronic	.	ABR	ENSG00000159842
rs543335403	chr1:85264291	-1.30292	N	N	NA	intergenic	.	.	.
rs148784389	chr5:41869238	-1.30292	N	N	4	intronic	.	OXCT1	ENSG00000083720
rs544060541	chr20:25233764	-1.30292	N	chr20:25194611	NA	intronic	.	PYGB	ENSG00000100994
rs79082107	chr12:50219649	-1.30292	N	chr12:50599709	4	intronic	.	NCKAP5L	ENSG00000167566
rs185584366	chr13:22244306	-1.30292	N	N	4	upstream	.	.	.
rs189401899	chr2:99954304	-1.30292	N	N	4	intronic	.	EIF5B	ENSG00000158417
rs540198589	chr3:32150133	-1.30292	N	N	NA	intronic	.	GPD1L	ENSG00000152642
rs148210303	chr10:121030544	-1.30292	N	N	2b	intronic	.	GRK5	ENSG00000198873
rs182441995	chr1:85654962	-1.30292	N	N	5	intronic	.	SYDE2	ENSG00000097096
rs2970878	chr4:23887256	-1.30292	N	N	7	intronic	.	PPARGC1A	ENSG00000109819
rs1648819	chr15:42208998	-1.30292	N	chr15:42266262	4	intronic	.	EHD4	ENSG00000103966
rs561355256	chr18:33944751	-1.30292	N	N	NA	intronic	.	FHOD3	ENSG00000134775
rs2970871	chr4:23890582	-1.30292	N	N	1f	intronic	.	PPARGC1A	ENSG00000109819
rs2970870	chr4:23893017	-1.30292	Y	N	6	intergenic	.	.	.
rs2970873	chr4:23889781	-1.30292	N	N	5	intronic	.	PPARGC1A	ENSG00000109819
rs2970872	chr4:23889813	-1.30292	N	N	5	intronic	.	PPARGC1A	ENSG00000109819
rs2970875	chr4:23889104	-1.30292	N	N	3a	intronic	.	PPARGC1A	ENSG00000109819
rs2970874	chr4:23889780	-1.30292	N	N	5	intronic	.	PPARGC1A	ENSG00000109819
rs2970877	chr4:23887454	-1.30292	N	N	5	intronic	.	PPARGC1A	ENSG00000109819
rs140655095	chr6:45980528	-1.30292	N	chr6:45569863	4	intronic	.	CLIC5	ENSG00000112782
rs567356147	chr3:178253890	-1.30292	N	N	NA	ncRNA_intronic	.	.	.
rs534349403	chr12:68337446	-1.30292	N	chr12:68667462	NA	ncRNA_intronic	.	.	.
rs75219346	chr10:115782079	-1.30292	N	chr10:115719472	7	intergenic	.	.	.
rs146430332	chr13:76361920	-1.30292	N	N	2b	intronic	.	LMO7	ENSG00000136153
rs544502905	chr3:46026846	-1.30292	N	chr3:46418689	NA	intronic	.	FYCO1	ENSG00000163820
rs558700586	chr9:13653633	-1.30292	N	chr9:13676533	NA	intergenic	.	.	.
rs12564218	chr1:232698941	-1.30292	N	N	5	intergenic	.	.	.
rs541069635	chr1:84970066	-1.30292	N	N	NA	intronic	.	GNG5	ENSG00000174021
rs373214099	chr20:62587347	-1.30292	N	chr20:62693378	2b	ncRNA_exonic	.	UCKL1	ENSG00000198276
rs141870695	chr4:140735232	-1.30292	N	N	5	intronic	.	MAML3	ENSG00000196782
rs78273309	chr3:156821469	-1.30292	N	N	4	ncRNA_intronic	.	.	.
rs538015961	chr2:15731562	-1.30292	N	N	NA	upstream	.	.	.
rs547237386	chr20:25235344	-1.30292	N	chr20:25194611	NA	intronic	.	PYGB	ENSG00000100994
rs192349543	chr7:107601983	-1.30292	N	N	2b	intronic	.	LAMB1	ENSG00000091136
rs535980620	chr15:25017835	-1.30292	N	N	NA	intergenic	.	.	.
rs201405036	chr1:111992253	-1.30292	N	N	4	intronic	.	ATP5F1	ENSG00000116459
rs186634734	chr2:106016035	-1.30292	N	chr2:106433909	2b	intronic	.	FHL2	ENSG00000115641
rs535808291	chr3:194205688	-1.30292	N	chr3:194138782	NA	intergenic	.	.	.
rs550932987	chr5:82372571	-1.30292	N	N	NA	intronic	.	TMEM167A	ENSG00000174695
rs545053357	chr3:192314846	-1.30292	N	N	NA	intronic	.	FGF12	ENSG00000114279
rs545015766	chr14:94431251	-1.30292	N	chr14:94008080	NA	intronic	.	ASB2	ENSG00000100628
rs551967542	chr9:741117	-1.30292	N	chr9:288414	NA	intronic	.	KANK1	ENSG00000107104
rs535507016	chr2:198674091	-1.30292	N	chr2:198544183	NA	intronic	.	PLCL1	ENSG00000115896
rs185503896	chr1:41158670	-1.30292	N	chr1:41356780	3a	intronic	.	NFYC	ENSG00000066136
rs182386459	chr15:42211420	-1.30292	N	chr15:42266262	4	exonic	synonymous	EHD4	ENSG00000103966
rs142638301	chr6:4352418	-1.30292	N	N	4	intergenic	.	.	.
rs561229722	chr5:175841395	-1.30292	N	N	NA	intronic	.	CLTB	ENSG00000175416
rs538445684	chr17:45908907	-1.30292	N	chr17:46230891	NA	UTR5	.	.	.
rs563415012	chr20:36754206	-1.30292	N	chr20:36895860	NA	intergenic	.	.	.
rs529752669	chr17:55951545	-1.30292	N	chr17:55463857	NA	intronic	.	CUEDC1	ENSG00000180891
rs45621237	chr1:74890962	-1.30292	N	N	7	intronic	.	TNNI3K	ENSG00000116783
rs538287403	chr3:37202944	-1.30292	N	N	NA	intronic	.	LRRFIP2	ENSG00000093167
rs544356190	chr12:19283433	-1.30292	N	N	NA	intronic	.	PLEKHA5	ENSG00000052126
rs555542110	chr6:13217452	-1.30292	N	N	NA	intronic	.	PHACTR1	ENSG00000112137
rs539817583	chr4:141936438	-1.30292	N	N	NA	intronic	.	RNF150	ENSG00000170153
rs539661642	chr7:116151760	-1.30292	N	chr7:116357368	NA	intergenic	.	.	.
rs570308015	chr7:44648207	-1.30292	N	chr7:44811223	NA	intronic	.	OGDH	ENSG00000105953
rs145175304	chr12:3190279	-1.30292	N	chr12:3020644	5	intronic	.	TSPAN9	ENSG00000011105
rs549525548	chr5:173353202	-1.30292	N	chr5:173075213	NA	intronic	.	CPEB4	ENSG00000113742
rs530251341	chr1:206869899	-1.30292	N	chr1:206968955	NA	intronic	.	MAPKAPK2	ENSG00000162889
rs147895963	chr11:130319954	-1.30292	N	N	4	intronic	.	ADAMTS15	ENSG00000166106
rs532194446	chr2:238772075	-1.30292	N	chr2:238873673	NA	intronic	.	RAMP1	ENSG00000132329
rs146415147	chr6:45928657	-1.30292	N	chr6:45569863	7	intronic	.	CLIC5	ENSG00000112782
rs561241069	chr3:57878807	-1.30292	N	chr3:58036811	NA	intronic	.	SLMAP	ENSG00000163681
rs552376569	chr1:245133398	-1.30292	N	N	NA	ncRNA_intronic	.	EFCAB2	ENSG00000203666
rs568756006	chr7:8302406	-1.30292	N	chr7:8024840	NA	ncRNA_exonic	.	.	.
rs188922443	chr14:73273071	-1.30292	N	chr14:73414316	6	intronic	.	DPF3	ENSG00000205683
rs2047551	chr3:196007493	-1.30292	N	chr3:196501413	1f	intronic	.	PCYT1A	ENSG00000161217
rs140166005	chr3:183365091	-1.30292	N	chr3:183730295	7	intronic	.	KLHL24	ENSG00000114796
rs564289278	chr3:17096251	-1.30292	N	chr3:16911330	NA	intronic	.	PLCL2	ENSG00000154822
rs137970096	chr9:37987618	-1.30292	N	chr9:38196117	4	intronic	.	SHB	ENSG00000107338
rs72750307	chr9:97691883	-1.30292	N	N	4	intronic	.	C9orf3	ENSG00000148120
rs72750306	chr9:97691569	-1.30292	N	N	4	intronic	.	C9orf3	ENSG00000148120
rs192243429	chr2:71681969	-1.30292	N	chr2:71677946	2b	intronic	.	DYSF	ENSG00000135636
rs146470979	chr14:55238095	-1.30292	N	N	5	intronic	.	SAMD4A	ENSG00000020577
rs558674009	chr10:115410053	-1.30292	N	chr10:115719472	NA	intronic	.	NRAP	ENSG00000197893
rs564289272	chr4:100586729	-1.30292	N	N	NA	intergenic	.	.	.
rs568932546	chr3:138085887	-1.30292	N	N	NA	intronic	.	MRAS	ENSG00000158186
rs188629222	chr6:129796451	-1.30292	N	N	6	intronic	.	LAMA2	ENSG00000196569
rs188235338	chr22:39632673	-1.30292	N	chr22:39840130	2b	intronic	.	PDGFB	ENSG00000100311
rs545415736	chr13:24123280	-1.30292	N	N	NA	intergenic	.	.	.
rs112045394	chr15:89699113	-1.30292	N	N	5	intronic	.	ABHD2	ENSG00000140526
rs575813399	chr16:4269578	-1.30292	N	chr16:4476089	NA	intronic	.	SRL	ENSG00000185739
rs372163632	chr3:156815217	-1.30292	N	N	7	ncRNA_intronic	.	.	.
rs545415733	chr20:62581530	-1.30292	N	chr20:62693378	NA	intronic	.	UCKL1	ENSG00000198276
rs56355636	chr2:201992000	-1.30292	N	chr2:202112471	4	intronic	.	CFLAR	ENSG00000003402
rs552108428	chr12:120973550	-1.30292	N	chr12:121194862	NA	intronic	.	RNF10	ENSG00000022840
rs550049638	chr7:139028554	-1.30292	N	chr7:138735512	NA	intronic	.	LUC7L2	ENSG00000269955
rs542055266	chr12:33007243	-1.30292	N	N	NA	intronic	.	PKP2	ENSG00000057294
rs537105470	chr2:33699823	-1.30292	N	N	NA	intronic	.	RASGRP3	ENSG00000152689
rs553945913	chr4:120863923	-1.30292	N	N	NA	ncRNA_intronic	.	.	.
rs558050155	chr1:184942059	-1.30292	N	chr1:185391167	NA	intronic	.	FAM129A	ENSG00000135842
rs532767059	chr4:152727038	-1.30292	N	chr4:152342190	NA	intergenic	.	.	.
rs572755792	chr2:40629653	-1.30292	N	N	NA	intronic	.	SLC8A1	ENSG00000183023
rs58996039	chr4:3468442	-1.30292	N	chr4:3148276	4	intronic	.	DOK7	ENSG00000175920
rs540089557	chr3:192129108	-1.30292	N	N	NA	intronic	.	FGF12	ENSG00000114279
rs575583603	chr9:97786555	-1.30292	N	chr9:98243868	NA	intronic	.	C9orf3	ENSG00000148120
rs148172347	chr14:104291729	-1.30292	N	chr14:103898525	3a	intronic	.	PPP1R13B	ENSG00000088808
rs539621843	chr11:128766363	-1.30292	N	chr11:128562098	NA	intronic	.	KCNJ5	ENSG00000120457
rs140068710	chr2:207330077	-1.30292	N	N	7	intronic	.	ADAM23	ENSG00000114948
rs542542387	chr17:36849411	-1.30292	N	chr17:37298789	NA	intergenic	.	.	.
rs190834709	chr6:46405218	-1.30292	N	chr6:46885844	7	intronic	.	RCAN2	ENSG00000172348
rs530756437	chr13:20712212	-1.30292	N	N	NA	downstream	.	.	.
rs56001546	chr10:123907901	-1.30292	N	N	7	intronic	.	TACC2	ENSG00000138162
rs184513841	chr14:73358561	-1.30292	N	chr14:73414316	7	intronic	.	DPF3	ENSG00000205683
rs183766550	chr5:127826150	-1.30292	N	chr5:127487603	6	intronic	.	FBN2	ENSG00000138829
rs141107427	chr19:17414390	-1.30292	N	chr19:17650608	2b	upstream	.	.	.
rs188732476	chr12:60081448	-1.30292	N	N	7	intronic	.	SLC16A7	ENSG00000118596
rs557380436	chr7:73096649	-1.30292	N	chr7:73029437	NA	UTR3	.	DNAJC30	ENSG00000176410
rs552445418	chr2:106047443	-1.30292	N	chr2:106433909	NA	intronic	.	FHL2	ENSG00000115641
rs560249375	chr2:160070521	-1.30292	N	chr2:160345024	NA	intronic	.	TANC1	ENSG00000115183
rs1893351	chr11:126227026	-1.30292	N	chr11:126024042	5	intronic	.	ST3GAL4	ENSG00000110080
rs561163590	chr9:85860695	-1.30292	N	N	NA	UTR3	.	FRMD3	ENSG00000172159
rs9606016	chr22:19420591	-1.30292	N	chr22:19058146	4	intronic	.	MRPL40	ENSG00000185608
rs191783997	chr1:167603513	-1.30292	N	chr1:167600842	5	intronic	.	RCSD1	ENSG00000198771
rs534881376	chr1:198234695	-1.30292	N	chr1:198663661	NA	intronic	.	NEK7	ENSG00000151414
rs72763021	chr5:66265862	-1.30292	N	N	4	intronic	.	MAST4	ENSG00000069020
rs372735421	chr3:135791263	-1.30292	N	N	5	intronic	.	PPP2R3A	ENSG00000073711
rs183200199	chr1:6658654	-1.30292	N	N	6	intronic	.	KLHL21	ENSG00000162413
rs147433350	chr6:13612847	-1.30292	N	N	7	UTR3	.	SIRT5	ENSG00000124523
rs77990433	chr8:25898371	-1.30292	N	N	2b	intronic	.	EBF2	ENSG00000221818
rs73077913	chr5:41376911	-1.30292	N	N	7	intronic	.	PLCXD3	ENSG00000182836
rs541503395	chr16:83932981	-1.30292	N	N	NA	exonic	synonymous	MLYCD	ENSG00000103150
rs191864133	chr6:140423060	-1.30292	N	N	7	intergenic	.	.	.
rs73077919	chr5:41379562	-1.30292	N	N	6	intronic	.	PLCXD3	ENSG00000182836
rs545389832	chr1:101491559	-1.30292	N	chr1:101100839	NA	ncRNA_exonic	.	.	.
rs568265591	chr22:30164915	-1.30292	N	chr22:30238074	NA	intronic	.	UQCR10	ENSG00000184076
rs200250223	chr9:738311	-1.30292	N	chr9:288414	5	exonic	synonymous	KANK1	ENSG00000107104
rs569481063	chr13:76378824	-1.30292	N	N	NA	intronic	.	LMO7	ENSG00000136153
rs181430098	chr15:63337579	-1.30292	N	chr15:63791228	2b	intronic	.	TPM1	ENSG00000140416
rs59196090	chr5:149999549	-1.30292	N	chr5:149875731	4	intronic	.	SYNPO	ENSG00000171992
rs558115189	chr6:45957427	-1.30292	N	chr6:45569863	NA	intronic	.	CLIC5	ENSG00000112782
rs2267328	chr22:34317623	-1.30292	Y	N	2b	intergenic	.	.	.
rs552513973	chr6:164006373	-1.30292	N	N	NA	intergenic	.	.	.
rs539767281	chr12:33028516	-1.30292	N	N	NA	intronic	.	PKP2	ENSG00000057294
rs114756770	chr6:10723397	-1.30292	N	chr6:10526373	2b	UTR5	.	TMEM14C	ENSG00000111843
rs2267327	chr22:34315577	-1.30292	N	N	2b	intronic	.	LARGE	ENSG00000133424
rs554226075	chr12:6645772	-1.30292	N	chr12:6499533	NA	intronic	.	GAPDH	ENSG00000111640
rs2267321	chr22:34314144	-1.30292	N	N	4	intronic	.	LARGE	ENSG00000133424
rs2267322	chr22:34314596	-1.30292	N	N	5	intronic	.	LARGE	ENSG00000133424
rs114756775	chr10:88430563	-1.30292	N	N	5	intronic	.	LDB3	ENSG00000122367
rs139914748	chr3:192422366	-1.30292	N	N	7	intronic	.	FGF12	ENSG00000114279
rs572651387	chr1:214164970	-1.30292	N	chr1:213937382	NA	intronic	.	PROX1	ENSG00000117707
rs567888061	chr2:179725848	-1.30292	N	N	NA	intronic	.	CCDC141	ENSG00000163492
rs141336804	chr9:613132	-1.30292	N	chr9:288414	5	intronic	.	KANK1	ENSG00000107104
rs192200705	chr10:33598287	-1.30292	N	N	6	intronic	.	NRP1	ENSG00000099250
rs376994979	chr3:188069737	-1.30292	N	chr3:188441161	7	intronic	.	LPP	ENSG00000145012
rs533010895	chr9:97544722	-1.30292	N	N	NA	intronic	.	C9orf3	ENSG00000148120
rs192133207	chr14:75351694	-1.30292	N	N	5	intronic	.	DLST	ENSG00000119689
rs146077919	chr2:105989568	-1.30292	N	chr2:106433909	5	intronic	.	FHL2	ENSG00000115641
rs554905650	chr6:55955141	-1.30292	N	N	NA	intronic	.	COL21A1	ENSG00000124749
rs12250835	chr10:69913424	-1.30292	N	chr10:69559409	4	intronic	.	MYPN	ENSG00000138347
rs577657803	chr10:116479231	-1.30292	N	N	NA	intergenic	.	.	.
rs543455115	chr10:11785636	-1.30292	N	N	NA	intronic	.	ECHDC3	ENSG00000134463
rs531666873	chr1:232766130	-1.30292	N	N	NA	intergenic	.	.	.
rs12250833	chr10:106015928	-1.30292	N	N	4	intronic	.	GSTO1	ENSG00000148834
rs541305183	chr1:237205086	-1.30292	N	N	NA	upstream	.	.	.
rs529905066	chr20:42776173	-1.30292	N	chr20:42660286	NA	intronic	.	JPH2	ENSG00000149596
rs561253450	chr11:112831570	-1.30292	N	N	NA	ncRNA_exonic	.	.	.
rs142361041	chr19:16532011	-1.30292	N	chr19:16548375	5	intronic	.	EPS15L1	ENSG00000127527
rs561206692	chr1:60379155	-1.30292	N	N	NA	intronic	.	CYP2J2	ENSG00000134716
rs112625095	chr13:28029907	-1.30292	N	chr13:28455266	4	intergenic	.	.	.
rs549739111	chr1:232754592	-1.30292	N	N	NA	intergenic	.	.	.
rs559647133	chr2:169493769	-1.30292	N	chr2:169707552	NA	intronic	.	CERS6	ENSG00000172292
rs527300541	chr2:238807373	-1.30292	N	chr2:238873673	NA	intronic	.	RAMP1	ENSG00000132329
rs146949673	chr6:30731931	-1.30292	N	N	2b	intergenic	.	.	.
rs572502341	chr1:184928074	-1.30292	N	chr1:185391167	NA	intronic	.	FAM129A	ENSG00000135842
rs183030739	chr10:18766955	-1.30292	N	N	6	intronic	.	CACNB2	ENSG00000165995
rs562245014	chr1:74891574	-1.30292	N	N	NA	intronic	.	TNNI3K	ENSG00000116783
rs553708848	chr10:112428500	-1.30292	N	chr10:111969919	NA	intronic	.	RBM20	ENSG00000203867
rs190232513	chr1:197872295	-1.30292	N	chr1:197814823	2b	intronic	.	C1orf53	ENSG00000203724
rs559351366	chr1:94882410	-1.30292	N	N	NA	intergenic	.	.	.
rs555843428	chr22:34053534	-1.30292	N	N	NA	intronic	.	LARGE	ENSG00000133424
rs78543782	chr1:184858386	-1.30292	N	chr1:185067805	4	intronic	.	FAM129A	ENSG00000135842
rs545143520	chr15:92602993	-1.30292	N	N	NA	intronic	.	SLCO3A1	ENSG00000176463
rs375044218	chr2:238774457	-1.30292	N	chr2:238873673	2b	intronic	.	RAMP1	ENSG00000132329
rs546795802	chr8:19540202	-1.30292	N	chr8:19871320	NA	upstream	.	.	.
rs572750882	chr3:160812127	-1.30292	N	N	NA	intronic	.	B3GALNT1	ENSG00000169255
rs556891078	chr6:10720558	-1.30292	N	chr6:10526373	NA	intergenic	.	.	.
rs182367227	chr4:3466744	-1.30292	N	chr4:3148276	5	intronic	.	DOK7	ENSG00000175920
rs558139092	chr10:33616573	-1.30292	N	N	NA	intronic	.	NRP1	ENSG00000099250
rs550656315	chr5:141333649	-1.30292	N	chr5:141510754	NA	intronic	.	PCDH12	ENSG00000113555
rs529469375	chr15:65055780	-1.30292	N	chr15:64672002	NA	intronic	.	RBPMS2	ENSG00000166831
rs542127052	chr3:192161991	-1.30292	N	N	NA	intronic	.	FGF12	ENSG00000114279
rs545926369	chr2:40655026	-1.30292	N	N	NA	intronic	.	SLC8A1	ENSG00000183023
rs554029788	chr3:187914668	-1.30292	N	chr3:187652724	NA	intronic	.	.	.
rs538465325	chr9:97784135	-1.30292	N	chr9:98243868	NA	intronic	.	C9orf3	ENSG00000148120
rs192122728	chr3:192286067	-1.30292	N	N	7	intronic	.	FGF12	ENSG00000114279
rs185235470	chr8:133773604	-1.30292	N	chr8:134103953	5	upstream	.	.	.
rs116834799	chr4:174451639	-1.30292	N	N	4	ncRNA_exonic	.	.	.
rs551478573	chr15:92488706	-1.30292	N	N	NA	intronic	.	SLCO3A1	ENSG00000176463
rs557528016	chr9:38068513	-1.30292	N	chr9:38196117	NA	exonic	nonsynonymous	SHB	ENSG00000107338
rs202091624	chr8:124664803	-1.30292	N	N	5	exonic	nonsynonymous	KLHL38	ENSG00000175946
rs573415709	chr9:14097905	-1.30292	N	chr9:13676533	NA	intronic	.	NFIB	ENSG00000147862
rs547450468	chr15:86127278	-1.30292	N	chr15:86294211	NA	intronic	.	AKAP13	ENSG00000170776
rs188273863	chr3:72847519	-1.30292	N	N	5	intronic	.	SHQ1	ENSG00000144736
rs540484093	chr6:118845984	-1.30292	N	N	NA	intronic	.	CEP85L	ENSG00000111860
rs12931866	chr16:82702190	-1.30292	N	N	3a	intronic	.	CDH13	ENSG00000140945
rs552532346	chr10:3114154	-1.30292	N	N	NA	intronic	.	PFKP	ENSG00000067057
rs527738372	chr3:25494655	-1.30292	N	chr3:25381636	NA	intronic	.	RARB	ENSG00000077092
rs564083026	chr19:15234897	-1.30292	N	N	NA	intronic	.	ILVBL	ENSG00000105135
rs143912250	chr6:129209450	-1.30292	N	N	5	intronic	.	LAMA2	ENSG00000196569
rs7165201	chr15:71983173	-1.30292	N	N	3a	ncRNA_intronic	.	THSD4	ENSG00000187720
rs542278237	chr3:66514839	-1.30292	N	N	NA	intronic	.	LRIG1	ENSG00000144749
rs112080520	chr18:56296708	-1.30292	N	chr18:56395588	2b	upstream	.	.	.
rs186854458	chr18:19756124	-1.30292	N	N	5	intronic	.	GATA6	ENSG00000141448
rs150932815	chr3:52233264	-1.30292	N	N	5	exonic	nonsynonymous	ALAS1	ENSG00000023330
rs557194110	chr9:14238219	-1.30292	N	chr9:14161670	NA	intronic	.	NFIB	ENSG00000147862
rs139550156	chr6:13029019	-1.30292	N	N	7	intronic	.	.	.
rs569927545	chr8:10192154	-1.30292	N	N	NA	intronic	.	MSRA	ENSG00000175806
rs142607835	chr2:40431568	-1.30292	N	N	4	ncRNA_intronic	.	SLC8A1	ENSG00000183023
rs572055468	chr8:11541431	-1.30292	N	chr8:11836514	NA	intronic	.	.	.
rs529886555	chr1:26389692	-1.30292	N	chr1:26834960	NA	intronic	.	TRIM63	ENSG00000158022
rs556858067	chr1:201351223	-1.30292	N	N	NA	intronic	.	LAD1	ENSG00000159166
rs539409567	chr14:31859296	-1.30292	N	N	NA	intronic	.	HEATR5A	ENSG00000129493
rs528240151	chr18:56258777	-1.30292	N	chr18:56395588	NA	intronic	.	ALPK2	ENSG00000198796
rs551922440	chr5:126365530	-1.30292	N	chr5:126091428	NA	intronic	.	2020-03-03	ENSG00000173926
rs184378716	chr1:74882334	-1.30292	N	N	7	intronic	.	TNNI3K	ENSG00000116783
rs72873063	chr2:169317434	-1.30292	N	chr2:169707552	5	intronic	.	CERS6	ENSG00000172292
rs532351962	chr4:159692924	-1.30292	N	N	NA	intronic	.	FNIP2	ENSG00000052795
rs147574774	chr4:152598072	-1.30292	N	chr4:152342190	3a	intronic	.	PET112	ENSG00000059691
rs566357573	chr3:48059429	-1.30292	N	chr3:48388170	NA	intronic	.	MAP4	ENSG00000047849
rs559833103	chr10:18602263	-1.30292	N	chr10:18266410	NA	intronic	.	CACNB2	ENSG00000165995
rs558862099	chr15:85987140	-1.30292	N	chr15:86294211	NA	intronic	.	AKAP13	ENSG00000170776
rs551576740	chr6:13423030	-1.30292	N	N	NA	intronic	.	GFOD1	ENSG00000145990
rs114946738	chr4:169433386	-1.30292	N	N	4	exonic	nonsynonymous	PALLD	ENSG00000129116
rs554938626	chr7:151364140	-1.30292	N	N	NA	intronic	.	PRKAG2	ENSG00000106617
rs548886645	chr11:12013033	-1.30292	N	chr11:12133478	NA	intronic	.	DKK3	ENSG00000050165
rs536208276	chr9:694912	-1.30292	N	chr9:288414	NA	intronic	.	KANK1	ENSG00000107104
rs572389678	chr10:71080491	-1.30292	N	chr10:70607580	NA	intronic	.	HK1	ENSG00000156515
rs573408423	chr6:54121398	-1.30292	N	N	NA	intronic	.	MLIP	ENSG00000146147
rs530031973	chr4:141931564	-1.30292	N	N	NA	intronic	.	RNF150	ENSG00000170153
rs577565932	chr1:117664455	-1.30292	N	chr1:117544331	NA	upstream	.	.	.
rs140663650	chr4:152723403	-1.30292	N	chr4:152342190	5	intergenic	.	.	.
rs537679592	chr18:34019038	-1.30292	N	N	NA	intronic	.	FHOD3	ENSG00000134775
rs78853477	chr1:237215498	-1.30292	N	N	6	intronic	.	RYR2	ENSG00000198626
rs182080884	chr5:167377006	-1.30292	N	N	6	intronic	.	TENM2	ENSG00000145934
rs566495819	chr1:236858257	-1.30292	N	N	NA	intronic	.	ACTN2	ENSG00000077522
rs185458829	chr2:134901413	-1.30292	N	chr2:134991024	5	intergenic	.	.	.
rs6688531	chr1:236857555	-1.30292	N	N	6	intronic	.	ACTN2	ENSG00000077522
rs182094045	chr9:112910762	-1.30292	N	chr9:113338735	4	intronic	.	AKAP2	ENSG00000241978
rs183885869	chr4:186611030	-1.30292	N	N	5	intronic	.	SORBS2	ENSG00000154556
rs188205797	chr2:64081024	-1.30292	N	N	4	intronic	.	UGP2	ENSG00000169764
rs546793073	chr10:51574612	-1.30292	N	N	NA	intronic	.	NCOA4	ENSG00000138293
rs564942722	chr11:126223867	-1.30292	N	chr11:126024042	NA	ncRNA_intronic	.	.	.
rs145231310	chr6:123763215	-1.30292	N	N	5	ncRNA_intronic	.	TRDN	ENSG00000186439
rs562849227	chr7:32096115	-1.30292	N	N	NA	intronic	.	PDE1C	ENSG00000154678
rs571144487	chr18:19786547	-1.30292	N	N	NA	intergenic	.	.	.
rs552386600	chr17:9706073	-1.30292	N	N	NA	intronic	.	.	.
rs114910167	chr18:56296401	-1.30292	N	chr18:56395588	4	upstream	.	.	.
rs9971690	chr12:94104024	-1.30292	Y	chr12:94536803	4	ncRNA_intronic	.	CRADD	ENSG00000169372
rs537139574	chr1:181059684	-1.30292	N	chr1:180905694	NA	UTR3	.	IER5	ENSG00000162783
rs142315919	chr7:45331543	-1.30292	N	chr7:45116468	6	intergenic	.	.	.
rs142350942	chr3:64801447	-1.30292	N	chr3:64705365	5	ncRNA_intronic	.	.	.
rs185378786	chr16:31441474	-1.30292	N	chr16:31015877	7	intergenic	.	.	.
rs141974656	chr22:46741592	-1.30292	N	chr22:46615376	6	intronic	.	TRMU	ENSG00000100416
rs78895106	chr2:40506796	-1.30292	N	N	5	intronic	.	SLC8A1	ENSG00000183023
rs185131378	chr22:34293283	-1.30292	N	N	4	intronic	.	LARGE	ENSG00000133424
rs577120996	chr12:49181285	-1.30292	N	chr12:49080698	NA	intronic	.	ADCY6	ENSG00000174233
rs577120990	chr7:32001299	-1.30292	N	N	NA	intronic	.	PDE1C	ENSG00000154678
rs564770062	chr5:156985831	-1.30292	N	chr5:156655015	NA	intronic	.	ADAM19	ENSG00000135074
rs150956273	chr14:55150775	-1.30292	N	N	2b	intronic	.	SAMD4A	ENSG00000020577
rs367827862	chr1:65622329	-1.30292	N	chr1:65848034	7	intronic	.	AK4	ENSG00000162433
rs115609110	chr1:26145093	-1.30292	N	chr1:26474439	4	downstream	.	.	.
rs17041264	chr3:15562831	-1.30292	N	N	4	intronic	.	COLQ	ENSG00000206561
rs116761797	chr7:116588932	-1.30292	N	chr7:116357368	6	intergenic	.	.	.
rs541615221	chr10:3154262	-1.30292	N	N	NA	intronic	.	PFKP	ENSG00000067057
rs564563931	chr11:45882017	-1.30292	N	N	NA	intronic	.	CRY2	ENSG00000121671
rs558026737	chr12:21972516	-1.30292	N	N	NA	intronic	.	ABCC9	ENSG00000069431
rs115410282	chr15:86118525	-1.30292	N	chr15:86294211	7	exonic	nonsynonymous	AKAP13	ENSG00000170776
rs528831776	chr11:16903031	-1.30292	N	chr11:16618307	NA	intronic	.	PLEKHA7	ENSG00000166689
rs563453042	chr8:105550204	-1.30292	N	N	NA	intronic	.	LRP12	ENSG00000147650
rs548393435	chr6:45983988	-1.30292	N	chr6:45569863	NA	intronic	.	CLIC5	ENSG00000112782
rs568794329	chr4:6842965	-1.30292	N	chr4:6969919	NA	intronic	.	KIAA0232	ENSG00000170871
rs542670042	chr14:33191932	-1.30292	N	N	NA	intronic	.	AKAP6	ENSG00000151320
rs560592071	chr10:33618776	-1.30292	N	N	NA	intronic	.	NRP1	ENSG00000099250
rs543152693	chr1:232736181	-1.30292	N	N	NA	intergenic	.	.	.
rs374145779	chr14:73159759	-1.30292	N	chr14:73414316	4	intronic	.	DPF3	ENSG00000205683
rs557247569	chr16:4745398	-1.30292	N	chr16:4476089	NA	UTR3	.	NUDT16L1	ENSG00000168101
rs116844452	chr10:92676231	-1.30292	N	N	4	intronic	.	ANKRD1	ENSG00000148677
rs574724017	chr4:186650034	-1.30292	N	N	NA	intronic	.	SORBS2	ENSG00000154556
rs371792629	chr9:38069430	-1.30292	N	chr9:38196117	4	upstream	.	.	.
rs536519548	chr4:113592062	-1.30292	N	N	NA	intergenic	.	.	.
rs4671534	chr2:64069311	-1.30292	N	N	4	UTR5	.	UGP2	ENSG00000169764
rs4671535	chr2:64071232	-1.30292	N	N	4	intronic	.	UGP2	ENSG00000169764
rs191304326	chr19:46791201	-1.30292	N	chr19:47100565	5	intergenic	.	.	.
rs116176620	chr6:4359338	-1.30292	N	N	4	intergenic	.	.	.
rs548297646	chr4:108922701	-1.30292	N	N	NA	intronic	.	HADH	ENSG00000138796
rs529749165	chr2:169493214	-1.30292	N	chr2:169707552	NA	intronic	.	CERS6	ENSG00000172292
rs142515368	chr21:35288207	-1.30292	N	N	2a	upstream	.	ATP5O	ENSG00000241837
rs151116828	chr6:46460277	-1.30292	N	chr6:46885844	3a	ncRNA_intronic	.	.	.
rs12322853	chr12:93777005	-1.30292	N	chr12:94144175	6	ncRNA_intronic	.	NUDT4	ENSG00000173598
rs572964147	chr10:115389782	-1.30292	N	chr10:115719472	NA	intronic	.	NRAP	ENSG00000197893
rs563927859	chr18:71819159	-1.30292	N	N	NA	intronic	.	TIMM21	ENSG00000075336
rs555413102	chr18:59274559	-1.30292	N	N	NA	intergenic	.	.	.
rs187293813	chr18:3216356	-1.30292	N	N	5	intronic	.	MYOM1	ENSG00000101605
rs80290296	chr1:184922898	-1.30292	N	chr1:185391167	4	intronic	.	FAM129A	ENSG00000135842
rs539209422	chr11:113744621	-1.30292	N	chr11:113984489	NA	intronic	.	USP28	ENSG00000048028
rs141549284	chr8:125376227	-1.30292	N	N	4	intronic	.	TMEM65	ENSG00000164983
rs75545048	chr9:97646242	-1.30292	N	N	7	intronic	.	C9orf3	ENSG00000148120
rs557808261	chr12:120730873	-1.30292	N	chr12:121194862	NA	intergenic	.	.	.
rs376647315	chr3:66164124	-1.30292	N	N	6	intronic	.	SLC25A26	ENSG00000144741
rs557808263	chr6:45934012	-1.30292	N	chr6:45569863	NA	intronic	.	CLIC5	ENSG00000112782
rs546620103	chr18:32711495	-1.30292	N	N	NA	intronic	.	MAPRE2	ENSG00000166974
rs7746727	chr6:139613017	-1.30292	N	N	4	intronic	.	TXLNB	ENSG00000164440
rs564771958	chr11:16947066	-1.30292	N	chr11:16618307	NA	intronic	.	PLEKHA7	ENSG00000166689
rs533713610	chr2:152681887	-1.30292	N	N	NA	intronic	.	ARL5A	ENSG00000162980
rs182636469	chr14:73269300	-1.30292	N	chr14:73414316	7	intronic	.	DPF3	ENSG00000205683
rs529098261	chr3:58522924	-1.30292	N	chr3:58036811	NA	UTR5	.	ACOX2	ENSG00000168306
rs183635776	chr12:3243020	-1.30292	N	chr12:3020644	5	intronic	.	TSPAN9	ENSG00000011105
rs78401967	chr5:41182732	-1.30292	N	N	4	intronic	.	C6	ENSG00000039537
rs551635894	chr1:117663682	-1.30292	N	chr1:117544331	NA	exonic	nonsynonymous	TRIM45	ENSG00000134253
rs146606097	chr8:94816594	-1.30292	N	N	7	intronic	.	TMEM67	ENSG00000164953
rs367818285	chr5:140719542	-1.30292	N	chr5:140519166	5	exonic	nonsynonymous	PCDHGA2	ENSG00000081853
rs79047037	chr16:83935725	-1.30292	N	N	7	intronic	.	MLYCD	ENSG00000103150
rs551449073	chr11:126224074	-1.30292	N	chr11:126024042	NA	ncRNA_intronic	.	.	.
rs116759093	chr9:34989559	-1.30292	N	N	4	upstream	.	.	.
rs189801032	chr9:112910241	-1.30292	N	chr9:113338735	6	intronic	.	AKAP2	ENSG00000241978
rs572726881	chr2:33704633	-1.30292	N	N	NA	intronic	.	RASGRP3	ENSG00000152689
rs6598253	chr15:100015008	-1.30292	N	N	5	intergenic	.	.	.
rs118021452	chr3:9292963	-1.30292	N	chr3:9511975	5	intergenic	.	.	.
rs138867771	chr13:29715618	-1.30292	N	N	6	intronic	.	MTUS2	ENSG00000132938
rs530522874	chr12:823593	-1.30292	N	chr12:711662	NA	intergenic	.	.	.
rs530794133	chr15:83726199	-1.30292	N	N	NA	intronic	.	BTBD1	ENSG00000064726
rs546929949	chr5:66258378	-1.30292	N	N	NA	intronic	.	MAST4	ENSG00000069020
rs184807338	chr7:45332819	-1.30292	N	chr7:45116468	6	intergenic	.	.	.
rs570679117	chr11:22829560	-1.30292	N	N	NA	intronic	.	GAS2	ENSG00000148935
rs573805567	chr6:140763656	-1.30292	N	N	NA	intergenic	.	.	.
rs5768990	chr22:46981340	-1.30292	N	chr22:46615376	6	intergenic	.	.	.
rs575740345	chr16:68002921	-1.30292	N	chr16:68138091	NA	upstream	.	.	.
rs561640775	chr10:103721732	-1.30292	N	N	NA	intronic	.	C10orf76	ENSG00000120029
rs7752515	chr6:164525130	-1.30292	N	N	6	intergenic	.	.	.
rs534426727	chr6:34625150	-1.30292	N	chr6:34785079	NA	intronic	.	C6orf106	ENSG00000196821
rs574260346	chr10:97048947	-1.30292	N	N	NA	intronic	.	PDLIM1	ENSG00000107438
rs544622171	chr17:55187030	-1.30292	N	chr17:55463857	NA	intronic	.	AKAP1	ENSG00000121057
rs9899363	chr17:55920413	-1.30292	N	chr17:55463857	7	intronic	.	MRPS23	ENSG00000181610
rs542313895	chr11:47360817	-1.30292	N	chr11:47454152	NA	intronic	.	MYBPC3	ENSG00000134571
rs570268950	chr3:64891923	-1.30292	N	chr3:64705365	NA	ncRNA_intronic	.	.	.
rs577049289	chr12:3385526	-1.30292	N	chr12:3020644	NA	intronic	.	TSPAN9	ENSG00000011105
rs567964787	chr11:57298253	-1.30292	N	chr11:57724059	NA	upstream	.	.	.
rs575333698	chr9:112559922	-1.30292	N	chr9:112722330	NA	intronic	.	PALM2-AKAP2	ENSG00000157654
rs148449548	chr7:44675875	-1.30292	N	chr7:44811223	4	intronic	.	OGDH	ENSG00000105953
rs574035783	chr7:10976900	-1.30292	N	N	NA	intronic	.	NDUFA4	ENSG00000189043
rs571804573	chr1:57148057	-1.30292	N	chr1:56905524	NA	intronic	.	PRKAA2	ENSG00000162409
rs552626539	chr3:72870456	-1.30292	N	N	NA	intronic	.	SHQ1	ENSG00000144736
rs45611632	chr18:25754835	-1.30292	N	N	4	intronic	.	CDH2	ENSG00000170558
rs375282326	chr5:172658003	-1.30292	N	chr5:173075213	4	intergenic	.	.	.
rs564989453	chr16:67205990	-1.30292	N	chr16:67377216	NA	intronic	.	NOL3	ENSG00000140939
rs189756026	chr3:16950608	-1.30292	N	chr3:16911330	4	intronic	.	PLCL2	ENSG00000154822
rs146572763	chr2:40741817	-1.30292	N	N	6	intergenic	.	.	.
rs570177008	chr22:32472805	-1.30292	N	N	NA	intronic	.	SLC5A1	ENSG00000100170
rs534680811	chr15:64271957	-1.30292	N	chr15:64672002	NA	intronic	.	DAPK2	ENSG00000035664
rs191405507	chr2:88366556	-1.30292	N	N	7	upstream	.	.	.
rs538215344	chr7:35301793	-1.30292	N	N	NA	intergenic	.	.	.
rs534803965	chr6:56111558	-1.30292	N	N	NA	intronic	.	COL21A1	ENSG00000124749
rs116823883	chr5:126345390	-1.30292	N	chr5:126091428	6	intronic	.	2020-03-03	ENSG00000173926
rs191772226	chr14:55253401	-1.30292	N	chr14:55744810	5	intronic	.	SAMD4A	ENSG00000020577
rs149402774	chr20:25210385	-1.30292	N	chr20:25194611	4	intergenic	.	.	.
rs542338588	chr9:109212938	-1.30292	N	N	NA	intergenic	.	.	.
rs189649667	chr7:35484690	-1.30292	N	N	7	intergenic	.	.	.
rs574164633	chr20:36715247	-1.30292	N	chr20:36895860	NA	intronic	.	RPRD1B	ENSG00000101413
rs576165657	chr8:125366732	-1.30292	N	N	NA	intronic	.	TMEM65	ENSG00000164983
rs553949781	chr8:11574289	-1.30292	N	chr8:11836514	NA	intronic	.	GATA4	ENSG00000136574
rs730315	chr19:57875415	-1.30292	N	N	4	ncRNA_intronic	.	ZNF547	ENSG00000152433
rs184393331	chr2:27510716	-1.30292	N	chr2:27295885	6	intronic	.	TRIM54	ENSG00000138100
rs186932333	chr3:192292394	-1.30292	N	N	7	intronic	.	FGF12	ENSG00000114279
rs549907137	chr8:11542705	-1.30292	N	chr8:11836514	NA	intronic	.	.	.
rs533454209	chr16:75600903	-1.30292	N	N	NA	intronic	.	GABARAPL2	ENSG00000034713
rs143344958	chr1:116304149	-1.30292	N	N	5	intronic	.	CASQ2	ENSG00000118729
rs183420142	chr3:38541612	-1.30292	N	N	6	intronic	.	EXOG	ENSG00000157036
rs72697241	chr9:7800190	-1.30292	N	N	4	upstream	.	.	.
rs553378921	chr15:92562508	-1.30292	N	N	NA	intronic	.	SLCO3A1	ENSG00000176463
rs554651972	chr4:65258875	-1.30292	N	N	NA	intronic	.	TECRL	ENSG00000205678
rs192305731	chr10:116478562	-1.30292	N	N	6	intergenic	.	.	.
rs575403648	chr10:72083996	-1.30292	N	N	NA	intronic	.	LRRC20	ENSG00000172731
rs550624551	chr7:32133591	-1.30292	N	N	NA	intronic	.	PDE1C	ENSG00000154678
rs571106950	chr18:32720078	-1.30292	N	N	NA	intronic	.	MAPRE2	ENSG00000166974
rs577112162	chr6:13006949	-1.30292	N	N	NA	intronic	.	.	.
rs560492084	chr3:123049984	-1.30292	N	chr3:123105721	NA	intronic	.	ADCY5	ENSG00000173175
rs535247574	chr17:36886658	-1.30292	N	chr17:37298789	NA	exonic	nonsynonymous	CISD3	ENSG00000230055
rs547546457	chr11:45881339	-1.30292	N	N	NA	intronic	.	CRY2	ENSG00000121671
rs548304837	chr5:172663290	-1.30292	N	chr5:173075213	NA	upstream	.	.	.
rs576945	chr11:119246896	-1.30292	N	chr11:118747576	4	intronic	.	USP2	ENSG00000036672
rs574948039	chr7:8269116	-1.30292	N	chr7:8024840	NA	intronic	.	ICA1	ENSG00000003147
rs561840004	chr4:25861663	-1.30292	N	chr4:25408838	NA	intronic	.	SEL1L3	ENSG00000091490
rs528447540	chr2:27508949	-1.30292	N	chr2:27295885	NA	intronic	.	TRIM54	ENSG00000138100
rs2242398	chr1:1310668	-1.30292	N	N	2a	UTR5	.	AURKAIP1	ENSG00000175756
rs184444336	chr13:43627762	-1.30292	N	N	7	intronic	.	DNAJC15	ENSG00000120675
rs574434670	chr5:53753722	-1.30292	N	N	NA	intergenic	.	.	.
rs187053730	chr4:159694264	-1.30292	N	N	6	intronic	.	FNIP2	ENSG00000052795
rs192850166	chr7:158887369	-1.30292	N	N	5	intronic	.	VIPR2	ENSG00000106018
rs543779544	chr9:35070110	-1.30292	N	N	NA	intronic	.	VCP	ENSG00000165280
rs561622136	chr1:65340466	-1.30292	N	chr1:65412830	NA	intronic	.	JAK1	ENSG00000162434
rs74649320	chr5:113527882	-1.30292	N	N	3a	intergenic	.	.	.
rs10743803	chr12:32964197	-1.30292	N	N	5	intronic	.	PKP2	ENSG00000057294
rs11196846	chr10:116423634	-1.30292	N	N	4	intronic	.	ABLIM1	ENSG00000099204
rs576342835	chr8:22298862	-1.30292	N	chr8:22436681	NA	UTR5	.	PPP3CC	ENSG00000120910
rs563227343	chr13:42270822	-1.30292	N	N	NA	intronic	.	VWA8	ENSG00000102763
rs6672797	chr1:206883312	-1.30292	N	chr1:206968955	4	intronic	.	MAPKAPK2	ENSG00000162889
rs567750892	chr12:19340542	-1.30292	N	N	NA	intronic	.	PLEKHA5	ENSG00000052126
rs567750897	chr3:187958417	-1.30292	N	chr3:188441161	NA	intronic	.	LPP	ENSG00000145012
rs188501655	chr10:88467429	-1.30292	N	N	5	intronic	.	LDB3	ENSG00000122367
rs78517040	chr2:40598666	-1.30292	N	N	5	intronic	.	SLC8A1	ENSG00000183023
rs137912288	chr13:29580413	-1.30292	N	N	5	intergenic	.	.	.
rs139403982	chr6:123960443	-1.30292	N	N	7	intergenic	.	.	.
rs554814191	chr10:116268396	-1.30292	N	N	NA	intronic	.	ABLIM1	ENSG00000099204
rs554753271	chr16:4258229	-1.30292	N	chr16:4476089	NA	intronic	.	SRL	ENSG00000185739
rs551594687	chr19:36644137	-1.30292	N	N	NA	upstream	.	.	.
rs531254499	chr15:42247604	-1.30292	N	chr15:42266262	NA	intronic	.	EHD4	ENSG00000103966
rs192390353	chr2:101761170	-1.30292	N	chr2:101778319	6	intronic	.	TBC1D8	ENSG00000204634
rs151125339	chr8:11588926	-1.30292	N	chr8:11836514	7	intronic	.	GATA4	ENSG00000136574
rs190576153	chr8:33417998	-1.30292	N	N	4	intronic	.	RNF122	ENSG00000133874
rs185341734	chr3:187680837	-1.30292	N	chr3:187652724	7	intergenic	.	.	.
rs563912764	chr15:71944509	-1.30292	N	N	NA	intronic	.	THSD4	ENSG00000187720
rs571071695	chr8:134569706	-1.30292	N	chr8:134103953	NA	intronic	.	ST3GAL1	ENSG00000008513
rs534185482	chr3:66535788	-1.30292	N	N	NA	intronic	.	LRIG1	ENSG00000144749
rs543302775	chr7:101581704	-1.30292	N	chr7:101880795	NA	intronic	.	CUX1	ENSG00000257923
rs193185355	chr18:19770484	-1.30292	N	N	5	intronic	.	GATA6	ENSG00000141448
rs568622004	chr12:93777572	-1.30292	N	chr12:94144175	NA	ncRNA_intronic	.	NUDT4	ENSG00000173598
rs146386923	chr5:172680201	-1.30292	N	chr5:173075213	7	intergenic	.	.	.
rs550965525	chr20:36782423	-1.30292	N	chr20:36895860	NA	intronic	.	TGM2	ENSG00000198959
rs111985648	chr3:42845250	-1.30292	N	chr3:42896515	4	intronic	.	HIGD1A	ENSG00000181061
rs12945599	chr17:48255183	-1.30292	N	N	4	intergenic	.	.	.
rs570758093	chr14:23897348	-1.30292	N	chr14:23755598	NA	intronic	.	MYH7	ENSG00000092054
rs550373708	chr9:92222887	-1.30292	N	N	NA	intergenic	.	.	.
rs577210896	chr4:84503344	-1.30292	N	chr4:84159219	NA	intronic	.	AGPAT9	ENSG00000138678
rs547828952	chr4:114554488	-1.30292	N	N	NA	intronic	.	CAMK2D	ENSG00000145349
rs565587896	chr5:41419336	-1.30292	N	N	NA	intronic	.	PLCXD3	ENSG00000182836
rs561041003	chr7:80258014	-1.30292	N	N	NA	intronic	.	CD36	ENSG00000135218
rs193105161	chr14:94438697	-1.30292	N	chr14:94008080	7	intronic	.	ASB2	ENSG00000100628
rs573757626	chr2:169591416	-1.30292	N	chr2:169707552	NA	intronic	.	CERS6	ENSG00000172292
rs545287011	chr19:52696205	-1.30292	N	chr19:52314161	NA	intronic	.	PPP2R1A	ENSG00000105568
rs544411282	chr5:41474726	-1.30292	N	N	NA	intronic	.	PLCXD3	ENSG00000182836
rs17134327	chr5:111630303	-1.30292	N	N	6	intronic	.	EPB41L4A	ENSG00000129595
rs17134324	chr5:111629108	-1.30292	N	N	6	intronic	.	EPB41L4A	ENSG00000129595
rs17134325	chr5:111629712	-1.30292	N	N	6	intronic	.	EPB41L4A	ENSG00000129595
rs72780624	chr16:57482861	-1.30292	N	chr16:57061189	7	intronic	.	COQ9	ENSG00000088682
rs184089550	chr5:150005358	-1.30292	N	chr5:149875731	4	intronic	.	SYNPO	ENSG00000171992
rs536039191	chr2:179647239	-1.30292	N	N	NA	intronic	.	TTN	ENSG00000155657
rs576877390	chr16:82665131	-1.30292	N	N	NA	intronic	.	CDH13	ENSG00000140945
rs540612122	chr18:59273949	-1.30292	N	N	NA	intergenic	.	.	.
rs74689089	chr8:124655979	-1.30292	N	N	5	intergenic	.	.	.
rs527902334	chr2:40639482	-1.30292	N	N	NA	intronic	.	SLC8A1	ENSG00000183023
rs528189236	chr9:740842	-1.30292	N	chr9:288414	NA	exonic	synonymous	KANK1	ENSG00000107104
rs550919821	chr9:97796222	-1.30292	N	chr9:98243868	NA	intronic	.	C9orf3	ENSG00000148120
rs567144532	chr3:37212484	-1.30292	N	N	NA	intronic	.	LRRFIP2	ENSG00000093167
rs550919825	chr6:166779862	-1.30292	N	N	NA	intronic	.	MPC1	ENSG00000060762
rs149602179	chr2:88370944	-1.30292	N	N	7	intronic	.	SMYD1	ENSG00000115593
rs567539970	chr1:217239399	-1.30292	N	N	NA	intronic	.	ESRRG	ENSG00000196482
rs691684	chr4:122310963	-1.30292	N	N	7	intergenic	.	.	.
rs528484449	chr12:111003927	-1.30292	N	chr12:111357727	NA	intronic	.	PPTC7	ENSG00000196850
rs577782087	chr4:140842491	-1.30292	N	N	NA	intronic	.	MAML3	ENSG00000196782
rs182963631	chr1:1336341	-1.30292	N	N	2b	ncRNA_exonic	.	.	.
rs192004270	chr5:113392023	-1.30292	N	N	4	intergenic	.	.	.
rs141317849	chr10:112507230	-1.30292	N	N	4	intronic	.	RBM20	ENSG00000203867
rs568820394	chr2:179663961	-1.30292	N	N	NA	intronic	.	TTN	ENSG00000155657
rs141968204	chr10:18620725	-1.30292	N	chr10:18266410	6	intronic	.	CACNB2	ENSG00000165995
rs187531743	chr3:52572759	-1.30292	N	chr3:52873984	5	intronic	.	SMIM4	ENSG00000168273
rs192581556	chr4:141934392	-1.30292	N	N	6	intronic	.	RNF150	ENSG00000170153
rs16878563	chr5:80531447	-1.30292	N	N	4	ncRNA_intronic	.	CKMT2	ENSG00000131730
rs370808575	chr1:237430688	-1.30292	N	N	7	intronic	.	RYR2	ENSG00000198626
rs530233339	chr15:85963633	-1.30292	N	chr15:86294211	NA	intronic	.	AKAP13	ENSG00000170776
rs546971617	chr4:159723020	-1.30292	N	N	NA	intronic	.	FNIP2	ENSG00000052795
rs568465476	chr2:40507026	-1.30292	N	N	NA	intronic	.	SLC8A1	ENSG00000183023
rs4714887	chr6:45884703	-1.30292	N	chr6:45569863	5	intronic	.	CLIC5	ENSG00000112782
rs567605635	chr9:38083433	-1.30292	N	chr9:38196117	NA	intergenic	.	.	.
rs568139540	chr12:3260342	-1.30292	N	chr12:3020644	NA	intronic	.	TSPAN9	ENSG00000011105
rs533031443	chr10:112505859	-1.30292	N	N	NA	intronic	.	RBM20	ENSG00000203867
rs4714888	chr6:45885061	-1.30292	N	chr6:45569863	6	intronic	.	CLIC5	ENSG00000112782
rs75201304	chr20:36721399	-1.30292	N	chr20:36895860	4	downstream	.	.	.
rs141891622	chr1:236861584	-1.30292	N	N	7	intronic	.	ACTN2	ENSG00000077522
rs188731920	chr3:52572844	-1.30292	N	chr3:52873984	4	intronic	.	SMIM4	ENSG00000168273
rs548649329	chr4:23935450	-1.30292	N	N	NA	intergenic	.	.	.
rs555249215	chr13:42188216	-1.30292	N	chr13:41688401	NA	intronic	.	VWA8	ENSG00000102763
rs73013612	chr4:186583854	-1.30292	N	N	6	intronic	.	SORBS2	ENSG00000154556
rs6678300	chr1:206837915	-1.30292	N	chr1:206968955	4	intergenic	.	.	.
rs557512440	chr15:86187427	-1.30292	N	chr15:86294211	NA	intronic	.	AKAP13	ENSG00000170776
rs10249829	chr7:132746688	-1.30292	Y	N	5	intronic	.	CHCHD3	ENSG00000106554
rs150774344	chr3:123109009	-1.30292	N	chr3:123105721	5	intronic	.	ADCY5	ENSG00000173175
rs186423211	chr2:174035956	-1.30292	N	N	6	intronic	.	MLTK	ENSG00000091436
rs559719890	chr19:30156500	-1.30292	N	N	NA	intronic	.	PLEKHF1	ENSG00000166289
rs566913071	chr4:95409686	-1.30292	N	N	NA	intronic	.	PDLIM5	ENSG00000163110
rs139566355	chr2:220288078	-1.30292	N	chr2:220049128	5	intronic	.	DES	ENSG00000175084
rs561277191	chr6:53519582	-1.30292	N	N	NA	exonic	synonymous	KLHL31	ENSG00000124743
rs183055739	chr2:88383773	-1.30292	N	N	7	intronic	.	SMYD1	ENSG00000115593
rs546887425	chr14:33079577	-1.30292	N	N	NA	intronic	.	AKAP6	ENSG00000151320
rs571699783	chr3:192438680	-1.30292	N	N	NA	intronic	.	FGF12	ENSG00000114279
rs527450684	chr5:139621038	-1.30292	N	N	NA	intronic	.	CYSTM1	ENSG00000120306
rs534839040	chr4:53526402	-1.30292	N	N	NA	ncRNA_intronic	.	.	.
rs1275533	chr2:27435250	-1.30292	N	chr2:27295885	4	exonic	synonymous	ATRAID	ENSG00000138085
rs534276880	chr9:112553322	-1.30292	N	chr9:112722330	NA	intronic	.	PALM2-AKAP2	ENSG00000157654
rs138999336	chr15:71839665	-1.30292	N	N	4	UTR5	.	THSD4	ENSG00000187720
rs564666264	chr10:88487215	-1.30292	N	N	NA	intronic	.	LDB3	ENSG00000122367
rs577793556	chr4:186549250	-1.30292	N	N	NA	intronic	.	SORBS2	ENSG00000154556
rs531596503	chr18:9106537	-1.30292	N	N	NA	intronic	.	NDUFV2	ENSG00000178127
rs560490613	chr18:34080218	-1.30292	N	N	NA	intronic	.	FHOD3	ENSG00000134775
rs192074981	chr5:126283691	-1.30292	N	chr5:126091428	3a	intronic	.	2020-03-03	ENSG00000173926
rs566394773	chr11:12000308	-1.30292	N	chr11:12133478	NA	intronic	.	DKK3	ENSG00000050165
rs188073547	chr8:145530936	-1.30292	N	chr8:145158607	5	intronic	.	HSF1	ENSG00000185122
rs537437409	chr12:2088022	-1.30292	N	N	NA	intronic	.	DCP1B	ENSG00000151065
rs534547295	chr2:40501118	-1.30292	N	N	NA	intronic	.	SLC8A1	ENSG00000183023
rs555126713	chr4:53587830	-1.30292	N	N	NA	intergenic	.	.	.
rs564148841	chr1:198182454	-1.30292	N	chr1:198663661	NA	intronic	.	NEK7	ENSG00000151414
rs538498795	chr2:179777414	-1.30292	N	N	NA	intronic	.	CCDC141	ENSG00000163492
rs138313523	chr15:42214158	-1.30292	N	chr15:42266262	5	ncRNA_intronic	.	EHD4	ENSG00000103966
rs78773897	chr17:26684093	-1.30292	N	N	4	intronic	.	POLDIP2	ENSG00000004142
rs527408621	chr20:42793148	-1.30292	N	chr20:42660286	NA	intronic	.	JPH2	ENSG00000149596
rs559880294	chr7:116038920	-1.30292	N	chr7:116357368	NA	intergenic	.	.	.
rs112964674	chr22:34228319	-1.30292	N	N	7	intronic	.	LARGE	ENSG00000133424
rs77279112	chr1:216979318	-1.30292	N	N	7	intronic	.	ESRRG	ENSG00000196482
rs532269673	chr20:25291333	-1.30292	N	chr20:25194611	NA	intronic	.	ABHD12	ENSG00000100997
rs570642034	chr17:74701107	-1.30292	N	chr17:74710128	NA	intronic	.	MXRA7	ENSG00000182534
rs367977193	chr13:50705101	-1.30292	N	chr13:50830002	2b	ncRNA_intronic	.	.	.
rs183317681	chr6:75953425	-1.30292	N	N	4	intronic	.	COX7A2	ENSG00000112695
rs549422903	chr18:19763649	-1.30292	N	N	NA	intronic	.	GATA6	ENSG00000141448
rs560684136	chr2:40686904	-1.30292	N	N	NA	intronic	.	SLC8A1	ENSG00000183023
rs562820421	chr3:38685184	-1.30292	N	N	NA	intronic	.	SCN5A	ENSG00000183873
rs548477891	chr18:34008004	-1.30292	N	N	NA	intronic	.	FHOD3	ENSG00000134775
rs535851710	chr1:184941487	-1.30292	N	chr1:185391167	NA	intronic	.	FAM129A	ENSG00000135842
rs140231928	chr7:35418409	-1.30292	N	N	5	intergenic	.	.	.
rs567653933	chr13:43608918	-1.30292	N	N	NA	intronic	.	DNAJC15	ENSG00000120675
rs556740285	chr10:71093965	-1.30292	N	chr10:70607580	NA	intronic	.	HK1	ENSG00000156515
rs187435524	chr4:141942150	-1.30292	N	N	5	intronic	.	RNF150	ENSG00000170153
rs61756425	chr8:8999039	-1.30292	N	N	5	exonic	nonsynonymous	PPP1R3B	ENSG00000173281
rs191506160	chr3:25530247	-1.30292	N	chr3:25381636	7	intronic	.	RARB	ENSG00000077092
rs184273791	chr8:42248833	-1.30292	N	N	4	upstream	.	.	.
rs78941411	chr7:47980291	-1.30292	N	chr7:48105493	4	intronic	.	PKD1L1	ENSG00000158683
rs183855354	chr15:92552615	-1.30292	N	N	5	intronic	.	SLCO3A1	ENSG00000176463
rs530248505	chr9:92219205	-1.30292	N	N	NA	upstream	.	.	.
rs539206914	chr14:24600617	-1.30292	N	N	NA	upstream	.	FITM1	ENSG00000139914
rs568625363	chr6:4372387	-1.30292	N	N	NA	intergenic	.	.	.
rs190515138	chr3:27368359	-1.30292	N	chr3:27371843	4	intronic	.	NEK10	ENSG00000163491
rs564019440	chr5:66255863	-1.30292	N	N	NA	intronic	.	MAST4	ENSG00000069020
rs145761091	chr3:124739545	-1.30292	N	N	7	intronic	.	HEG1	ENSG00000173706
rs566925060	chr8:101429323	-1.30292	N	N	NA	intergenic	.	.	.
rs533440153	chr3:15562565	-1.30292	N	N	NA	intronic	.	COLQ	ENSG00000206561
rs574027192	chr5:80530572	-1.30292	N	N	NA	ncRNA_intronic	.	CKMT2	ENSG00000131730
rs531201901	chr8:105600893	-1.30292	N	N	NA	intronic	.	LRP12	ENSG00000147650
rs182774134	chr7:101581675	-1.30292	N	chr7:101880795	5	intronic	.	CUX1	ENSG00000257923
rs115366827	chr1:116307159	-1.30292	N	N	4	intronic	.	CASQ2	ENSG00000118729
rs371457131	chr12:120975060	-1.30292	N	chr12:121194862	5	intronic	.	RNF10	ENSG00000022840
rs3218718	chr15:63356382	-1.30292	N	chr15:63791228	2b	UTR3	.	TPM1	ENSG00000140416
rs3218719	chr11:47371578	-1.30292	N	chr11:47454152	2b	exonic	synonymous	MYBPC3	ENSG00000134571
rs546104852	chr19:17416496	-1.30292	N	chr19:17650608	NA	UTR5	.	MRPL34	ENSG00000130312
rs578260263	chr16:23606499	-1.30292	N	chr16:23797512	NA	intronic	.	NDUFAB1	ENSG00000004779
rs557555618	chr10:73610040	-1.30292	N	chr10:73520632	NA	intronic	.	PSAP	ENSG00000197746
rs529882451	chr2:118771331	-1.30292	N	N	NA	intronic	.	CCDC93	ENSG00000125633
rs191873446	chr8:11567898	-1.30292	N	chr8:11836514	2b	intronic	.	GATA4	ENSG00000136574
rs535188763	chr4:23791612	-1.30292	N	N	NA	intergenic	.	.	.
rs192166173	chr1:64162008	-1.30292	N	N	7	intergenic	.	.	.
rs72730345	chr14:73259910	-1.30292	N	chr14:73414316	5	intronic	.	DPF3	ENSG00000205683
rs531622169	chr6:118848310	-1.30292	N	N	NA	intronic	.	CEP85L	ENSG00000111860
rs531724910	chr2:40512469	-1.30292	N	N	NA	intronic	.	SLC8A1	ENSG00000183023
rs190434184	chr22:46745985	-1.30292	N	chr22:46615376	5	intronic	.	TRMU	ENSG00000100416
rs573596266	chr19:34850122	-1.30292	N	N	NA	intergenic	.	.	.
rs541136141	chr11:16842658	-1.30292	N	chr11:16618307	NA	intronic	.	PLEKHA7	ENSG00000166689
rs375640341	chr1:206877616	-1.30292	N	chr1:206968955	4	intronic	.	MAPKAPK2	ENSG00000162889
rs529401215	chr1:237419326	-1.30292	N	N	NA	intronic	.	RYR2	ENSG00000198626
rs138563497	chr17:66456879	-1.30292	N	chr17:65975385	2b	intronic	.	.	.
rs559164241	chr4:114604375	-1.30292	N	N	NA	intronic	.	CAMK2D	ENSG00000145349
rs147646355	chr19:55663072	-1.30292	N	N	5	downstream	.	.	.
rs182375184	chr3:25595228	-1.30292	N	chr3:25381636	5	intronic	.	RARB	ENSG00000077092
rs562337446	chr5:150602029	-1.30292	N	chr5:150567017	NA	intronic	.	CCDC69	ENSG00000198624
rs149134584	chr2:40496873	-1.30292	N	N	7	intronic	.	SLC8A1	ENSG00000183023
rs12233796	chr4:141903799	-1.30292	N	N	5	intronic	.	RNF150	ENSG00000170153
rs117133947	chr13:75972918	-1.30292	N	N	7	intronic	.	TBC1D4	ENSG00000136111
rs191269888	chr1:236907872	-1.30292	N	N	3a	intronic	.	ACTN2	ENSG00000077522
rs572117171	chr2:101736155	-1.30292	N	chr2:101778319	NA	intronic	.	TBC1D8	ENSG00000204634
rs530936489	chr18:19760647	-1.30292	N	N	NA	intronic	.	GATA6	ENSG00000141448
rs562655563	chr16:30075105	-1.30292	N	chr16:30471109	NA	UTR5	.	ALDOA	ENSG00000149925
rs367638230	chr19:5827614	-1.30292	N	chr19:5889645	2b	intronic	.	NRTN	ENSG00000171119
rs114355695	chr11:12013460	-1.30292	N	chr11:12133478	6	intronic	.	DKK3	ENSG00000050165
rs688172	chr3:178085336	-1.30292	N	N	7	intergenic	.	.	.
rs151284378	chr10:72140527	-1.30292	N	N	5	intronic	.	LRRC20	ENSG00000172731
rs536912455	chr7:136623401	-1.30292	N	N	NA	ncRNA_intronic	.	CHRM2	ENSG00000181072
rs564792826	chr5:66123204	-1.30292	N	N	NA	intronic	.	MAST4	ENSG00000069020
rs565574127	chr7:123295862	-1.30292	N	N	NA	UTR5	.	LMOD2	ENSG00000170807
rs115365556	chr1:46143809	-1.30292	N	chr1:46513012	4	intronic	.	GPBP1L1	ENSG00000159592
rs565301907	chr15:63334790	-1.30292	N	chr15:63791228	NA	upstream	.	.	.
rs199583774	chr12:32974352	-1.30292	N	N	5	exonic	nonsynonymous	PKP2	ENSG00000057294
rs536143650	chr1:16348422	-1.30292	N	N	NA	upstream	.	.	.
rs76094847	chr15:92508441	-1.30292	N	N	5	intronic	.	SLCO3A1	ENSG00000176463
rs2256339	chr17:80693281	-1.30292	N	chr17:81084522	4	upstream	.	.	.
rs76021812	chr10:71092102	-1.30292	N	chr10:70607580	4	intronic	.	HK1	ENSG00000156515
rs562228565	chr6:55951386	-1.30292	N	N	NA	intronic	.	COL21A1	ENSG00000124749
rs3816730	chr3:138079115	-1.30292	Y	N	4	intronic	.	MRAS	ENSG00000158186
rs554938800	chr10:112434346	-1.30292	N	chr10:111969919	NA	intronic	.	RBM20	ENSG00000203867
rs536906808	chr7:115970077	-1.30292	N	chr7:116357368	NA	intergenic	.	.	.
rs575808917	chr10:112472346	-1.30292	N	N	NA	intronic	.	RBM20	ENSG00000203867
rs78654557	chr20:24487955	-1.30292	N	N	5	intronic	.	SYNDIG1	ENSG00000101463
rs17136910	chr16:4281414	-1.30292	N	chr16:4476089	5	intronic	.	SRL	ENSG00000185739
rs2769143	chr9:112621077	-1.30292	N	chr9:112722330	5	intronic	.	PALM2-AKAP2	ENSG00000157654
rs574627023	chr18:33958008	-1.30292	N	N	NA	intronic	.	FHOD3	ENSG00000134775
rs568461852	chr1:116306204	-1.30292	N	N	NA	intronic	.	CASQ2	ENSG00000118729
rs187045145	chr17:66453086	-1.30292	N	chr17:65975385	4	intronic	.	WIPI1	ENSG00000070540
rs552465923	chr15:78463592	-1.30292	N	N	NA	UTR3	.	ACSBG1	ENSG00000103740
rs547518518	chr17:55967247	-1.30292	N	chr17:56385573	NA	intronic	.	CUEDC1	ENSG00000180891
rs576313134	chr10:69869296	-1.30292	N	chr10:69559409	NA	UTR5	.	MYPN	ENSG00000138347
rs143309400	chr8:28558167	-1.30292	N	N	5	ncRNA_intronic	.	.	.
rs147018801	chr15:63233485	-1.30292	N	chr15:62830704	4	intergenic	.	.	.
rs566713378	chr4:23790652	-1.30292	N	N	NA	intergenic	.	.	.
rs147249164	chr15:92474946	-1.30292	N	N	6	intronic	.	SLCO3A1	ENSG00000176463
rs572414223	chr8:11535745	-1.30292	N	chr8:11836514	NA	intronic	.	.	.
rs118140257	chr13:75770226	-1.30292	N	N	5	intergenic	.	.	.
rs185833894	chr2:96924633	-1.30292	N	chr2:97368670	5	intronic	.	TMEM127	ENSG00000135956
rs189824294	chr13:20734724	-1.30292	N	N	2b	intronic	.	GJA3	ENSG00000121743
rs201212817	chr9:104161432	-1.30292	N	N	4	UTR5	.	ZNF189	ENSG00000136870
rs553129449	chr3:128103329	-1.30292	N	chr3:128381270	NA	intronic	.	EEFSEC	ENSG00000132394
rs114413920	chr9:116360440	-1.30292	N	chr9:116085822	4	downstream	.	.	.
rs150952294	chr4:169402471	-1.30292	N	N	4	upstream	.	.	.
rs150952292	chr12:32982745	-1.30292	N	N	6	intronic	.	PKP2	ENSG00000057294
rs551944454	chr1:202331338	-1.30292	N	N	NA	intronic	.	PPP1R12B	ENSG00000077157
rs548839761	chr22:24952470	-1.30292	N	chr22:24624609	NA	intronic	.	SNRPD3	ENSG00000100028
rs535970926	chr10:112406623	-1.30292	N	chr10:111969919	NA	intronic	.	RBM20	ENSG00000203867
rs191744902	chr3:167806963	-1.30292	N	N	5	intronic	.	GOLIM4	ENSG00000173905
rs530816142	chr2:101768873	-1.30292	N	chr2:101778319	NA	intergenic	.	.	.
rs145803277	chr5:173315774	-1.30292	N	chr5:173075213	4	UTR5	.	CPEB4	ENSG00000113742
rs536076848	chr5:53765282	-1.30292	N	N	NA	intergenic	.	.	.
rs566522133	chr3:159450154	-1.30292	N	chr3:159637678	NA	intronic	.	IQCJ-SCHIP1	ENSG00000250588
rs555984922	chr3:14277019	-1.30292	N	N	NA	intergenic	.	.	.
rs184295870	chr5:136957380	-1.30292	N	N	5	UTR3	.	KLHL3	ENSG00000146021
rs184917241	chr8:17933720	-1.30292	N	N	5	intronic	.	ASAH1	ENSG00000104763
rs888515	chr18:8626065	-1.30292	N	N	6	intronic	.	RAB12	ENSG00000206418
rs888514	chr18:8626036	-1.30292	N	N	7	intronic	.	RAB12	ENSG00000206418
rs186205758	chr4:174437727	-1.30292	N	N	4	intergenic	.	.	.
rs568779172	chr13:20724865	-1.30292	N	N	NA	intronic	.	GJA3	ENSG00000121743
rs117840743	chr10:112390457	-1.30292	N	chr10:111969919	6	intergenic	.	.	.
rs562823305	chr11:16934020	-1.30292	N	chr11:16618307	NA	intronic	.	PLEKHA7	ENSG00000166689
rs183127344	chr7:136631684	-1.30292	N	N	7	ncRNA_intronic	.	CHRM2	ENSG00000181072
rs562823307	chr8:98802952	-1.30292	N	N	NA	intronic	.	LAPTM4B	ENSG00000104341
rs150256772	chr9:134205236	-1.30292	N	N	5	intergenic	.	.	.
rs8008256	chr14:73355182	-1.30292	N	chr14:73414316	5	intronic	.	DPF3	ENSG00000205683
rs138123560	chr5:167361919	-1.30292	N	N	5	intronic	.	TENM2	ENSG00000145934
rs552842851	chr1:165600843	-1.30292	N	N	NA	intronic	.	MGST3	ENSG00000143198
rs536295587	chr2:72789201	-1.30292	N	N	NA	intronic	.	EXOC6B	ENSG00000144036
rs28444244	chr18:33918700	-1.30292	N	N	5	intronic	.	FHOD3	ENSG00000134775
rs148082744	chr10:121010236	-1.30292	N	N	4	intronic	.	GRK5	ENSG00000198873
rs185143760	chr1:214283469	-1.30292	N	chr1:213937382	5	intergenic	.	.	.
rs574189829	chr8:145152482	-1.30292	N	chr8:144989466	NA	downstream	.	.	.
rs573066316	chr15:72524644	-1.30292	N	N	NA	upstream	.	.	.
rs546471237	chr5:149984562	-1.30292	N	chr5:149875731	NA	intronic	.	SYNPO	ENSG00000171992
rs575033289	chr11:86667187	-1.30292	N	N	NA	ncRNA_intronic	.	.	.
rs145119372	chr12:110721606	-1.30292	N	chr12:111133088	5	intronic	.	ATP2A2	ENSG00000174437
rs8093375	chr18:12367442	-1.30292	N	chr18:12856908	5	intronic	.	AFG3L2	ENSG00000141385
rs115215994	chr1:184920656	-1.30292	N	chr1:185391167	6	intronic	.	FAM129A	ENSG00000135842
rs549347003	chr2:105994623	-1.30292	N	chr2:106433909	NA	intronic	.	FHL2	ENSG00000115641
rs75771843	chr3:105544183	-1.30292	N	chr3:105934953	5	intronic	.	CBLB	ENSG00000114423
rs553468809	chr13:42195686	-1.30292	N	N	NA	intronic	.	VWA8	ENSG00000102763
rs560153815	chr10:112499664	-1.30292	N	N	NA	intronic	.	RBM20	ENSG00000203867
rs556984255	chr17:27506225	-1.30292	N	chr17:27961562	NA	intronic	.	MYO18A	ENSG00000196535
rs529858894	chr4:95482818	-1.30292	N	N	NA	intronic	.	PDLIM5	ENSG00000163110
rs370684820	chr2:71970087	-1.30292	N	chr2:71677946	4	intergenic	.	.	.
rs573811118	chr19:29374048	-1.30292	N	N	NA	intergenic	.	.	.
rs76039999	chr6:129602510	-1.30292	N	N	5	intronic	.	LAMA2	ENSG00000196569
rs77954777	chr14:34410495	-1.30292	N	N	5	intronic	.	EGLN3	ENSG00000129521
rs186811442	chr3:138072597	-1.30292	N	N	5	intronic	.	MRAS	ENSG00000158186
rs543622142	chr17:74706329	-1.30292	N	chr17:74710128	NA	intronic	.	MXRA7	ENSG00000182534
rs145740416	chr20:33575044	-1.30292	N	N	5	exonic	synonymous	MYH7B	ENSG00000078814
rs559484904	chr3:188209094	-1.30292	N	chr3:188441161	NA	intronic	.	LPP	ENSG00000145012
rs557214310	chr8:11489773	-1.30292	N	chr8:11836514	NA	intergenic	.	.	.
rs527441723	chr7:150643333	-1.30292	N	chr7:150278589	NA	intronic	.	KCNH2	ENSG00000055118
rs530775472	chr4:186642077	-1.30292	N	N	NA	intronic	.	SORBS2	ENSG00000154556
rs184208633	chr12:70015023	-1.30292	N	chr12:69744014	4	intergenic	.	.	.
rs540805747	chr2:229185062	-1.30292	N	N	NA	intergenic	.	.	.
rs187778393	chr14:23890945	-1.30292	N	chr14:23755598	2b	intronic	.	MYH7	ENSG00000092054
rs9861570	chr3:192289678	-1.30292	N	N	4	intronic	.	FGF12	ENSG00000114279
rs189528126	chr10:112502140	-1.30292	N	N	2b	intronic	.	RBM20	ENSG00000203867
rs538299973	chr7:44675042	-1.30292	N	chr7:44811223	NA	intronic	.	OGDH	ENSG00000105953
rs574758937	chr3:38660279	-1.30292	N	N	NA	intronic	.	SCN5A	ENSG00000183873
rs565579406	chr2:88377585	-1.30292	N	N	NA	intronic	.	SMYD1	ENSG00000115593
rs535753162	chr2:3582648	-1.30292	N	N	NA	intergenic	.	.	.
rs189590066	chr6:129600738	-1.30292	N	N	5	intronic	.	LAMA2	ENSG00000196569
rs540641021	chr4:3470910	-1.30292	N	chr4:3148276	NA	intronic	.	DOK7	ENSG00000175920
rs568318067	chr1:41206493	-1.30292	N	chr1:41356780	NA	intronic	.	NFYC	ENSG00000066136
rs538354113	chr1:17379886	-1.30292	N	N	NA	intronic	.	SDHB	ENSG00000117118
rs116943633	chr10:89925438	-1.30292	N	chr10:89681458	6	intergenic	.	.	.
rs189130297	chr10:93387072	-1.30292	N	chr10:93650603	5	intergenic	.	.	.
rs544290939	chr19:55971810	-1.30292	N	N	NA	intronic	.	ISOC2	ENSG00000063241
rs200906900	chr7:157151318	-1.30292	N	N	4	exonic	nonsynonymous	DNAJB6	ENSG00000105993
rs150882762	chr15:85880045	-1.30292	N	chr15:86294211	5	intergenic	.	.	.
rs539999905	chr7:35484745	-1.30292	N	N	NA	intergenic	.	.	.
rs567739767	chr2:179708297	-1.30292	N	N	NA	intronic	.	CCDC141	ENSG00000163492
rs571334590	chr3:72846888	-1.30292	N	N	NA	intronic	.	SHQ1	ENSG00000144736
rs180869011	chr2:179911539	-1.30292	N	N	6	intronic	.	CCDC141	ENSG00000163492
rs545976090	chr14:32965908	-1.30292	N	N	NA	intronic	.	AKAP6	ENSG00000151320
rs186915070	chr2:173970238	-1.30292	N	N	6	intronic	.	MLTK	ENSG00000091436
rs535344840	chr9:14304984	-1.30292	N	chr9:14161670	NA	intronic	.	NFIB	ENSG00000147862
rs571417597	chr5:115420633	-1.30292	N	N	NA	upstream	.	.	.
rs181313635	chr14:35185077	-1.30292	N	chr14:35585629	5	intergenic	.	.	.
rs180743810	chr1:10003700	-1.30292	N	chr1:9713500	4	intronic	.	NMNAT1	ENSG00000173614
rs77667146	chr10:71088692	-1.30292	N	chr10:70607580	6	intronic	.	HK1	ENSG00000156515
rs150662365	chr5:111629604	-1.30292	N	N	5	intronic	.	EPB41L4A	ENSG00000129595
rs144183959	chr15:42234653	-1.30292	N	chr15:42266262	7	intronic	.	EHD4	ENSG00000103966
rs571619296	chr2:187454107	-1.30292	N	N	NA	upstream	.	.	.
rs187739967	chr1:46503587	-1.30292	N	chr1:46513012	3a	intergenic	.	.	.
rs569579351	chr4:186064285	-1.30292	N	N	NA	upstream	.	.	.
rs192979693	chr12:110688238	-1.30292	N	chr12:111133088	5	intergenic	.	.	.
rs186989509	chr3:194205689	-1.30292	N	chr3:194138782	5	intergenic	.	.	.
rs550791719	chr10:105675289	-1.30292	N	N	NA	intronic	.	OBFC1	ENSG00000107960
rs147304739	chr5:41836326	-1.30292	N	N	5	intronic	.	OXCT1	ENSG00000083720
rs574146647	chr14:55154833	-1.30292	N	N	NA	intronic	.	SAMD4A	ENSG00000020577
rs143243076	chr19:33165870	-1.30292	N	N	2b	intronic	.	ANKRD27	ENSG00000105186
rs192676854	chr6:54118437	-1.30292	N	N	6	intronic	.	MLIP	ENSG00000146147
rs192676855	chr6:129585152	-1.30292	N	N	7	intronic	.	LAMA2	ENSG00000196569
rs541068025	chr2:179673754	-1.30292	N	N	NA	intergenic	.	.	.
rs189218109	chr6:44213714	-1.30292	N	chr6:43804571	4	upstream	.	.	.
rs75963464	chr11:47575592	-1.30292	N	chr11:47454152	6	upstream	.	.	.
rs543158421	chr2:33708105	-1.30292	N	N	NA	intronic	.	RASGRP3	ENSG00000152689
rs138517002	chr13:24079890	-1.30292	N	N	6	intergenic	.	.	.
rs73419002	chr18:34011112	-1.30292	N	N	6	intronic	.	FHOD3	ENSG00000134775
rs550367324	chr1:206833250	-1.30292	N	chr1:206968955	NA	intergenic	.	.	.
rs17683046	chr10:18600922	-1.30292	N	chr10:18266410	6	intronic	.	CACNB2	ENSG00000165995
rs185098738	chr22:38838744	-1.30292	N	N	6	intronic	.	KCNJ4	ENSG00000168135
rs571985818	chr11:63999116	-1.30292	N	chr11:63974995	NA	intronic	.	DNAJC4	ENSG00000110011
rs2497708	chr10:116281550	-1.30292	N	N	6	intronic	.	ABLIM1	ENSG00000099204
rs587715520	chr3:50326266	-1.30292	N	chr3:50160109	NA	exonic	nonsynonymous	IFRD2	ENSG00000214706
rs2497703	chr10:116264702	-1.30292	N	N	4	intronic	.	ABLIM1	ENSG00000099204
rs530015164	chr10:88449135	-1.30292	N	N	NA	intronic	.	LDB3	ENSG00000122367
rs551826826	chr9:108456802	-1.30292	N	N	NA	upstream	.	.	.
rs2497707	chr10:116277525	-1.30292	N	N	5	intronic	.	ABLIM1	ENSG00000099204
rs28417780	chr18:33902793	-1.30292	N	N	5	intronic	.	FHOD3	ENSG00000134775
rs2497704	chr10:116266668	-1.30292	N	N	5	intronic	.	ABLIM1	ENSG00000099204
rs542367971	chr14:55252001	-1.30292	N	chr14:55744810	NA	intronic	.	SAMD4A	ENSG00000020577
rs543637299	chr1:74664130	-1.30292	N	N	NA	intronic	.	TNNI3K	ENSG00000116783
rs532427590	chr2:103420825	-1.30292	N	chr2:103394709	NA	intronic	.	TMEM182	ENSG00000170417
rs142943120	chr1:236910986	-1.30292	N	N	5	exonic	nonsynonymous	ACTN2	ENSG00000077522
rs75011925	chr11:64075065	-1.30292	N	chr11:63974995	5	intronic	.	ESRRA	ENSG00000173153
rs140098814	chr7:128471084	-1.30292	N	chr7:128576086	2b	intronic	.	FLNC	ENSG00000128591
rs567701974	chr7:35455084	-1.30292	N	N	NA	intergenic	.	.	.
rs73270043	chr20:32026467	-1.30292	N	N	5	intronic	.	SNTA1	ENSG00000101400
rs368745442	chr12:124002597	-1.30292	N	chr12:124019055	7	intronic	.	RILPL1	ENSG00000188026
rs189866415	chr4:140686268	-1.30292	N	N	3a	intronic	.	MAML3	ENSG00000196782
rs144666247	chr1:232756484	-1.30292	N	N	4	intergenic	.	.	.
rs73934362	chr19:51867762	-1.30292	N	chr19:52314161	3a	intronic	.	ETFB	ENSG00000105379
rs11856413	chr15:75199892	-1.30292	Y	chr15:75361539	2b	upstream	.	.	.
rs537779144	chr4:75895594	-1.30292	N	N	NA	intronic	.	PARM1	ENSG00000169116
rs550541345	chr15:44180683	-1.30292	N	chr15:44027885	NA	intronic	.	FRMD5	ENSG00000171877
rs190396763	chr10:121030774	-1.30292	N	N	4	intronic	.	GRK5	ENSG00000198873
rs587710090	chr6:157745628	-1.30292	N	N	NA	upstream	.	.	.
rs561925722	chr4:186668863	-1.30292	N	N	NA	intronic	.	SORBS2	ENSG00000154556
rs189447394	chr20:42782394	-1.30292	N	chr20:42660286	5	intronic	.	JPH2	ENSG00000149596
rs533728199	chr10:121417185	-1.30292	N	N	NA	intronic	.	BAG3	ENSG00000151929
rs73448283	chr15:85985366	-1.30292	N	chr15:86294211	5	intronic	.	AKAP13	ENSG00000170776
rs548095831	chr12:32976076	-1.30292	N	N	NA	intronic	.	PKP2	ENSG00000057294
rs547611806	chr10:5931600	-1.30292	N	chr10:6101129	NA	UTR5	.	FBXO18	ENSG00000134452
rs150633904	chr7:123240148	-1.30292	N	N	5	intronic	.	.	.
rs10170060	chr2:238770348	-1.30292	N	chr2:238873673	5	intronic	.	RAMP1	ENSG00000132329
rs10170061	chr2:238770349	-1.30292	N	chr2:238873673	5	intronic	.	RAMP1	ENSG00000132329
rs115103131	chr7:49814093	-1.30292	N	chr7:50313352	4	intronic	.	VWC2	ENSG00000188730
rs67238349	chr4:186048389	-1.30292	N	N	4	intergenic	.	.	.
rs568696299	chr18:34068391	-1.30292	N	N	NA	intronic	.	FHOD3	ENSG00000134775
rs571049027	chr3:156812133	-1.30292	N	N	NA	ncRNA_intronic	.	.	.
rs182753465	chr1:85664290	-1.30292	N	N	6	intronic	.	SYDE2	ENSG00000097096
rs549097935	chr8:105600636	-1.30292	N	N	NA	intronic	.	LRP12	ENSG00000147650
rs200195976	chr4:169432624	-1.30292	N	N	5	UTR5	.	PALLD	ENSG00000129116
rs564155664	chr1:217314689	-1.30292	N	N	NA	intergenic	.	.	.
rs187313428	chr11:130347253	-1.30292	N	N	5	downstream	.	.	.
rs143354912	chr1:57112023	-1.30292	N	chr1:56905524	4	intronic	.	PRKAA2	ENSG00000162409
rs553316350	chr1:237331821	-1.30292	N	N	NA	intronic	.	RYR2	ENSG00000198626
rs565585835	chr19:8456024	-1.30292	N	N	NA	intronic	.	RAB11B	ENSG00000185236
rs565670238	chr10:88486658	-1.30292	N	N	NA	intronic	.	LDB3	ENSG00000122367
rs17154181	chr7:80252083	-1.30292	N	N	1b	intronic	.	CD36	ENSG00000135218
rs80005806	chr8:11580583	-1.30292	N	chr8:11836514	6	intronic	.	GATA4	ENSG00000136574
rs557530503	chr15:71921528	-1.30292	N	N	NA	intronic	.	THSD4	ENSG00000187720
rs17154186	chr7:80256889	-1.30292	N	N	7	intronic	.	CD36	ENSG00000135218
rs561896365	chr3:69918394	-1.30292	N	N	NA	intronic	.	MITF	ENSG00000187098
rs115243000	chr5:41870566	-1.30292	N	N	2a	ncRNA_intronic	.	OXCT1	ENSG00000083720
rs75955717	chr18:33911879	-1.30292	N	N	5	intronic	.	FHOD3	ENSG00000134775
rs139922147	chr7:136766061	-1.30292	N	N	5	ncRNA_intronic	.	.	.
rs186667637	chr8:30032503	-1.30292	N	chr8:30280630	5	ncRNA_intronic	.	DCTN6	ENSG00000104671
rs4264385	chr16:82734237	-1.30292	N	N	3a	intronic	.	CDH13	ENSG00000140945
rs544685630	chr8:57123986	-1.30292	N	chr8:56800362	NA	upstream	.	.	.
rs558746985	chr1:46388862	-1.30292	N	chr1:46513012	NA	intronic	.	MAST2	ENSG00000086015
rs559672705	chr2:201982458	-1.30292	N	chr2:202112471	NA	intronic	.	CFLAR	ENSG00000003402
rs10281840	chr7:44670546	-1.30292	N	chr7:44811223	4	intronic	.	OGDH	ENSG00000105953
rs533326317	chr1:55040384	-1.30292	N	N	NA	intronic	.	ACOT11	ENSG00000162390
rs114380061	chr16:31438539	-1.30292	N	chr16:31015877	5	downstream	.	.	.
rs562172741	chr14:73279387	-1.30292	N	chr14:73414316	NA	intronic	.	DPF3	ENSG00000205683
rs568220608	chr2:192725983	-1.30292	N	chr2:192522423	NA	intergenic	.	.	.
rs560789499	chr10:18701018	-1.30292	N	chr10:18266410	NA	intronic	.	CACNB2	ENSG00000165995
rs183275812	chr10:73856935	-1.30292	N	chr10:73520632	7	UTR3	.	ASCC1	ENSG00000138303
rs531159356	chr3:156825737	-1.30292	N	N	NA	ncRNA_intronic	.	.	.
rs150514058	chr3:192436890	-1.30292	N	N	6	intronic	.	FGF12	ENSG00000114279
rs111465828	chr6:164571300	-1.30292	N	N	6	intergenic	.	.	.
rs192889131	chr9:85860493	-1.30292	N	N	6	UTR3	.	FRMD3	ENSG00000172159
rs141897771	chr10:135121818	-1.30292	N	N	2b	intronic	.	TUBGCP2	ENSG00000130640
rs563751533	chr12:21798511	-1.30292	N	N	NA	intronic	.	LDHB	ENSG00000111716
rs572960995	chr3:25469385	-1.30292	N	chr3:25381636	NA	intronic	.	.	.
rs563232040	chr20:24450954	-1.30292	N	N	NA	intronic	.	SYNDIG1	ENSG00000101463
rs539376454	chr3:66500795	-1.30292	N	N	NA	intronic	.	LRIG1	ENSG00000144749
rs543933494	chr22:41362021	-1.30292	N	chr22:41752944	NA	intronic	.	RBX1	ENSG00000100387
rs140565122	chr2:40572665	-1.30292	N	N	5	intronic	.	SLC8A1	ENSG00000183023
rs10160969	chr12:564804	-1.30292	N	chr12:711662	5	intergenic	.	.	.
rs534494243	chr13:76366826	-1.30292	N	N	NA	intronic	.	LMO7	ENSG00000136153
rs563062231	chr11:119227834	-1.30292	N	chr11:118747576	NA	intronic	.	USP2	ENSG00000036672
rs183471110	chr10:88456149	-1.30292	N	N	5	intronic	.	LDB3	ENSG00000122367
rs537729575	chr8:67036591	-1.30292	N	chr8:66910531	NA	intergenic	.	.	.
rs572321198	chr8:8996516	-1.30292	N	N	NA	UTR3	.	PPP1R3B	ENSG00000173281
rs531993533	chr6:33679559	-1.30292	N	chr6:33554147	NA	upstream	.	.	.
rs142749973	chr17:42908033	-1.30292	N	chr17:43392208	4	UTR5	.	GJC1	ENSG00000182963
rs116750513	chr13:34214071	-1.30292	N	N	4	intronic	.	.	.
rs558318976	chr7:129648928	-1.30292	N	chr7:129685597	NA	intergenic	.	.	.
rs577682738	chr7:151389109	-1.30292	N	N	NA	intronic	.	PRKAG2	ENSG00000106617
rs151045599	chr17:21191231	-1.30292	N	N	2b	intronic	.	MAP2K3	ENSG00000034152
rs540984470	chr7:136769767	-1.30292	N	N	NA	ncRNA_intronic	.	.	.
rs543416513	chr5:137069779	-1.30292	N	N	NA	intronic	.	KLHL3	ENSG00000146021
rs116973195	chr7:66460963	-1.30292	N	N	4	upstream	.	.	.
rs564358679	chr6:129599552	-1.30292	N	N	NA	intronic	.	LAMA2	ENSG00000196569
rs542532560	chr13:76403748	-1.30292	N	N	NA	intronic	.	LMO7	ENSG00000136153
rs564358674	chr2:197399786	-1.30292	N	chr2:196974333	NA	intronic	.	HECW2	ENSG00000138411
rs147781845	chr5:85916018	-1.30292	N	N	4	intronic	.	COX7C	ENSG00000127184
rs4921796	chr8:17497484	-1.30292	Y	N	4	intronic	.	PDGFRL	ENSG00000104213
rs4921797	chr8:17497874	-1.30292	Y	N	5	intronic	.	PDGFRL	ENSG00000104213
rs549085919	chr2:174056825	-1.30292	N	N	NA	intronic	.	MLTK	ENSG00000091436
rs8137261	chr22:38213954	-1.30292	N	N	2b	downstream	.	.	.
rs576289575	chr9:97806509	-1.30292	N	chr9:98243868	NA	intronic	.	C9orf3	ENSG00000148120
rs3924200	chr4:47768241	-1.30292	N	N	6	intronic	.	CORIN	ENSG00000145244
rs542283403	chr6:44214183	-1.30292	N	chr6:43804571	NA	intronic	.	.	.
rs539209191	chr3:192400359	-1.30292	N	N	NA	intronic	.	FGF12	ENSG00000114279
rs555897876	chr10:123872983	-1.30292	N	N	NA	intronic	.	TACC2	ENSG00000138162
rs193099013	chr6:30725915	-1.30292	N	N	6	intergenic	.	.	.
rs185035081	chr1:85354416	-1.30292	N	N	5	intronic	.	LPAR3	ENSG00000171517
rs555657384	chr7:44673285	-1.30292	N	chr7:44811223	NA	intronic	.	OGDH	ENSG00000105953
rs570874555	chr9:523546	-1.30292	N	chr9:288414	NA	intronic	.	KANK1	ENSG00000107104
rs535594587	chr1:156634084	-1.30292	N	N	NA	intergenic	.	.	.
rs57789356	chr8:97209786	-1.30292	N	N	7	intergenic	.	.	.
rs10735031	chr12:573870	-1.30292	Y	chr12:711662	5	intronic	.	B4GALNT3	ENSG00000139044
rs556829119	chr5:85913777	-1.30292	N	N	NA	upstream	.	.	.
rs530853270	chr7:158823844	-1.30292	N	N	NA	intronic	.	VIPR2	ENSG00000106018
rs148423160	chr3:192297947	-1.30292	N	N	6	intronic	.	FGF12	ENSG00000114279
rs115722989	chr17:17830467	-1.30292	N	chr17:17707105	5	intronic	.	TOM1L2	ENSG00000175662
rs577579050	chr15:44069325	-1.30292	N	chr15:44027885	NA	UTR5	.	SERF2	ENSG00000140264
rs538883690	chr8:11604890	-1.30292	N	chr8:11836514	NA	intronic	.	GATA4	ENSG00000136574
rs144043171	chr3:177802167	-1.30292	N	N	4	intergenic	.	.	.
rs541442651	chr7:35413676	-1.30292	N	N	NA	ncRNA_exonic	.	.	.
rs184211161	chr5:43606205	-1.30292	N	chr5:43866596	7	intronic	.	NNT	ENSG00000112992
rs192668624	chr6:56111947	-1.30292	N	N	3a	intronic	.	COL21A1	ENSG00000124749
rs558653353	chr10:88430228	-1.30292	N	N	NA	intronic	.	LDB3	ENSG00000122367
rs111304316	chr10:18664803	-1.30292	N	chr10:18266410	7	intronic	.	CACNB2	ENSG00000165995
rs367904843	chr4:142049458	-1.30292	N	N	7	intronic	.	RNF150	ENSG00000170153
rs549956344	chr8:11588680	-1.30292	N	chr8:11836514	NA	intronic	.	GATA4	ENSG00000136574
rs115570782	chr10:18738523	-1.30292	N	chr10:18266410	7	intronic	.	CACNB2	ENSG00000165995
rs535410636	chr3:81810812	-1.30292	N	N	NA	UTR5	.	GBE1	ENSG00000114480
rs74471348	chr9:14316819	-1.30292	N	chr9:14161670	4	intronic	.	NFIB	ENSG00000147862
rs77847568	chr8:97341060	-1.30292	N	N	5	intronic	.	PTDSS1	ENSG00000156471
rs7081422	chr10:112498011	-1.30292	N	N	6	intronic	.	RBM20	ENSG00000203867
rs574885036	chr6:129216610	-1.30292	N	N	NA	intronic	.	LAMA2	ENSG00000196569
rs183643959	chr5:16460882	-1.30292	N	N	7	intronic	.	ZNF622	ENSG00000173545
rs550738191	chr20:42818380	-1.30292	N	chr20:42660286	NA	intergenic	.	.	.
rs10044452	chr5:66302605	-1.30292	Y	N	5	intronic	.	MAST4	ENSG00000069020
rs114157146	chr5:127810770	-1.30292	N	chr5:127487603	7	intronic	.	FBN2	ENSG00000138829
rs183651704	chr5:156114761	-1.30292	N	chr5:156442784	7	intronic	.	SGCD	ENSG00000170624
rs548008983	chr10:73935276	-1.30292	N	chr10:73520632	NA	intronic	.	ASCC1	ENSG00000138303
rs543148030	chr19:16582370	-1.30292	N	chr19:16548375	NA	intronic	.	EPS15L1	ENSG00000127527
rs200182755	chr6:163149342	-1.30292	N	N	3a	exonic	synonymous	PACRG	ENSG00000112530
rs190582845	chr17:55932695	-1.30292	N	chr17:55463857	5	intergenic	.	.	.
rs544645394	chr12:111850732	-1.30292	N	chr12:112212874	NA	intronic	.	SH2B3	ENSG00000111252
rs548898531	chr1:198182168	-1.30292	N	chr1:198663661	NA	intronic	.	NEK7	ENSG00000151414
rs573906022	chr7:31935352	-1.30292	N	N	NA	intronic	.	PDE1C	ENSG00000154678
rs570222190	chr10:76986317	-1.30292	N	chr10:76491047	NA	intronic	.	VDAC2	ENSG00000165637
rs537759823	chr8:125630459	-1.30292	N	N	NA	intronic	.	MTSS1	ENSG00000170873
rs187429048	chr10:121095608	-1.30292	N	N	5	intronic	.	GRK5	ENSG00000198873
rs112292090	chr4:186607279	-1.30292	N	N	5	intronic	.	SORBS2	ENSG00000154556
rs144516643	chr19:13076284	-1.30292	N	chr19:13176728	2b	intergenic	.	.	.
rs577639405	chr11:16959352	-1.30292	N	chr11:16618307	NA	intronic	.	PLEKHA7	ENSG00000166689
rs184748287	chr15:63345553	-1.30292	N	chr15:63791228	4	intronic	.	TPM1	ENSG00000140416
rs142522292	chr3:179375932	-1.30292	N	N	7	intronic	.	USP13	ENSG00000058056
rs575703905	chr3:159485622	-1.30292	N	chr3:159637678	NA	ncRNA_intronic	.	IQCJ-SCHIP1	ENSG00000250588
rs16919430	chr9:550079	-1.30292	N	chr9:288414	7	intronic	.	KANK1	ENSG00000107104
rs572964435	chr4:65219571	-1.30292	N	N	NA	intronic	.	TECRL	ENSG00000205678
rs61735629	chr1:60377931	-1.30292	N	N	7	exonic	synonymous	CYP2J2	ENSG00000134716
rs148533582	chr5:78790258	-1.30292	N	N	5	intronic	.	HOMER1	ENSG00000152413
rs577912377	chr16:58448458	-1.30292	N	N	NA	intergenic	.	.	.
rs542016751	chr22:26393572	-1.30292	N	N	NA	intronic	.	MYO18B	ENSG00000133454
rs73404896	chr22:34225513	-1.30292	N	N	5	intronic	.	LARGE	ENSG00000133424
rs528767971	chr8:125372012	-1.30292	N	N	NA	intronic	.	TMEM65	ENSG00000164983
rs140970396	chr19:48282655	-1.30292	N	N	2b	intronic	.	SEPW1	ENSG00000178980
rs550130456	chr15:92547400	-1.30292	N	N	NA	intronic	.	SLCO3A1	ENSG00000176463
rs566294644	chr12:39837120	-1.30292	N	N	NA	UTR5	.	KIF21A	ENSG00000139116
rs549019074	chr10:43916664	-1.30292	N	chr10:43817859	NA	intergenic	.	.	.
rs114152648	chr9:112561928	-1.30292	N	chr9:112722330	7	intronic	.	PALM2-AKAP2	ENSG00000157654
rs12712341	chr2:33699471	-1.30292	N	N	7	intronic	.	RASGRP3	ENSG00000152689
rs11196780	chr10:116296654	-1.30292	N	N	7	intronic	.	ABLIM1	ENSG00000099204
rs528958073	chr4:53582419	-1.30292	N	N	NA	intergenic	.	.	.
rs11196786	chr10:116313397	-1.30292	N	N	5	intronic	.	ABLIM1	ENSG00000099204
rs80139456	chr3:159520567	-1.30292	N	chr3:159637678	7	intronic	.	IQCJ-SCHIP1	ENSG00000250588
rs182423650	chr20:42784527	-1.30292	N	chr20:42660286	7	intronic	.	JPH2	ENSG00000149596
rs566493160	chr10:18638828	-1.30292	N	chr10:18266410	NA	intronic	.	CACNB2	ENSG00000165995
rs182810034	chr1:198132843	-1.30292	N	chr1:197814823	5	intronic	.	NEK7	ENSG00000151414
rs117294674	chr7:1572617	-1.30292	N	N	2b	intronic	.	MAFK	ENSG00000198517
rs117305676	chr8:2075815	-1.30292	N	N	2b	intronic	.	MYOM2	ENSG00000036448
rs574455589	chr16:284689	-1.30292	N	N	NA	UTR5	.	ITFG3	ENSG00000167930
rs114750629	chr9:95970185	-1.30292	N	chr9:95684697	4	intronic	.	WNK2	ENSG00000165238
rs534691361	chr15:85951101	-1.30292	N	chr15:86294211	NA	intronic	.	AKAP13	ENSG00000170776
rs73860243	chr4:141928686	-1.30292	N	N	6	intronic	.	RNF150	ENSG00000170153
rs557818217	chr13:75956028	-1.30292	N	N	NA	intronic	.	TBC1D4	ENSG00000136111
rs73302810	chr5:156113102	-1.30292	N	chr5:156442784	6	intronic	.	SGCD	ENSG00000170624
rs370175595	chr8:133733269	-1.30292	N	chr8:134103953	5	intronic	.	TMEM71	ENSG00000165071
rs541437531	chr7:140714870	-1.30292	N	N	NA	upstream	.	.	.
rs560953572	chr18:19779897	-1.30292	N	N	NA	intronic	.	GATA6	ENSG00000141448
rs549076636	chr8:25867844	-1.30292	N	N	NA	intronic	.	EBF2	ENSG00000221818
rs534861663	chr16:46786216	-1.30292	N	N	NA	intronic	.	.	.
rs553386751	chr6:33679599	-1.30292	N	chr6:33554147	NA	upstream	.	.	.
rs531006898	chr13:50701360	-1.30292	N	chr13:50830002	NA	ncRNA_intronic	.	.	.
rs137976476	chr3:196006896	-1.30292	N	chr3:196501413	5	intronic	.	PCYT1A	ENSG00000161217
rs555565094	chr5:16488280	-1.30292	N	N	NA	intronic	.	FAM134B	ENSG00000154153
rs531996016	chr3:69141522	-1.30292	N	N	NA	intronic	.	ARL6IP5	ENSG00000144746
rs369804399	chr10:3116380	-1.30292	N	N	2a	intronic	.	PFKP	ENSG00000067057
rs192650944	chr15:83471226	-1.30292	N	N	4	intronic	.	FSD2	ENSG00000186628
rs544949412	chr1:237690616	-1.30292	N	N	NA	intronic	.	RYR2	ENSG00000198626
rs78240600	chr17:27472898	-1.30292	N	chr17:27961562	4	intronic	.	MYO18A	ENSG00000196535
rs574519129	chr15:92434963	-1.30292	N	N	NA	intronic	.	SLCO3A1	ENSG00000176463
rs537606270	chr12:48525443	-1.30292	N	chr12:48272895	NA	intronic	.	PFKM	ENSG00000152556
rs373816387	chr10:18743120	-1.30292	N	chr10:18266410	5	intronic	.	CACNB2	ENSG00000165995
rs546358756	chr11:64085810	-1.30292	N	chr11:63974995	NA	exonic	synonymous	PRDX5	ENSG00000126432
rs543737289	chr10:121011200	-1.30292	N	N	NA	intronic	.	GRK5	ENSG00000198873
rs537803349	chr10:121428067	-1.30292	N	N	NA	intronic	.	BAG3	ENSG00000151929
rs537803348	chr10:112562950	-1.30292	N	N	NA	intronic	.	RBM20	ENSG00000203867
rs149241270	chr3:12700484	-1.30292	N	chr3:12267780	3a	intronic	.	RAF1	ENSG00000132155
rs143856733	chr18:56223558	-1.30292	N	chr18:56395588	4	intronic	.	ALPK2	ENSG00000198796
rs553526275	chr14:75761101	-1.30292	N	chr14:75981856	NA	upstream	.	.	.
rs147354097	chr20:55968445	-1.30292	N	N	4	intronic	.	RBM38	ENSG00000132819
rs540988728	chr16:46784667	-1.30292	N	N	NA	intronic	.	.	.
rs568007696	chr3:64674638	-1.30292	N	chr3:64705365	NA	ncRNA_intronic	.	.	.
rs183978409	chr17:55954080	-1.30292	N	chr17:55463857	2b	intronic	.	CUEDC1	ENSG00000180891
rs527890074	chr2:198833584	-1.30292	N	chr2:198544183	NA	intronic	.	PLCL1	ENSG00000115896
rs540332639	chr7:120486132	-1.30292	N	N	NA	intronic	.	TSPAN12	ENSG00000106025
rs566918767	chr8:1999527	-1.30292	N	N	NA	intronic	.	MYOM2	ENSG00000036448
rs547847096	chr10:116445902	-1.30292	N	N	NA	intergenic	.	.	.
rs535637413	chr9:100285103	-1.30292	N	N	NA	intronic	.	TMOD1	ENSG00000136842
rs142471476	chr3:105722807	-1.30292	N	chr3:105934953	6	intergenic	.	.	.
rs558214574	chr6:129566058	-1.30292	N	N	NA	intronic	.	LAMA2	ENSG00000196569
rs540853919	chr15:71837427	-1.30292	N	N	NA	intronic	.	THSD4	ENSG00000187720
rs541094987	chr5:66186846	-1.30292	N	N	NA	intronic	.	MAST4	ENSG00000069020
rs111239025	chr1:237840841	-1.30292	N	N	5	intronic	.	RYR2	ENSG00000198626
rs561955444	chr9:112842860	-1.30292	N	chr9:113338735	NA	intronic	.	AKAP2	ENSG00000241978
rs576434027	chr15:85997983	-1.30292	N	chr15:86294211	NA	intronic	.	AKAP13	ENSG00000170776
rs3861040	chr10:72084299	-1.30292	N	N	2b	intronic	.	LRRC20	ENSG00000172731
rs3861041	chr10:72084573	-1.30292	N	N	4	intronic	.	LRRC20	ENSG00000172731
rs543352336	chr5:150601283	-1.30292	N	chr5:150567017	NA	intronic	.	CCDC69	ENSG00000198624
rs189150151	chr6:17919581	-1.30292	N	N	7	intronic	.	KIF13A	ENSG00000137177
rs532996586	chr2:101511522	-1.30292	N	chr2:101778319	NA	intronic	.	NPAS2	ENSG00000170485
rs141692924	chr21:40826844	-1.30292	N	chr21:40467643	5	intronic	.	SH3BGR	ENSG00000185437
rs560178647	chr9:4741193	-1.30292	N	chr9:4746539	NA	UTR5	.	AK3	ENSG00000147853
rs184320764	chr12:656200	-1.30292	N	chr12:711662	4	intronic	.	B4GALNT3	ENSG00000139044
rs569047007	chr1:236671552	-1.30292	N	N	NA	intergenic	.	.	.
rs77595311	chr4:186628686	-1.30292	N	N	7	intronic	.	SORBS2	ENSG00000154556
rs527415440	chr3:101498236	-1.30292	N	chr3:101267385	NA	intronic	.	NXPE3	ENSG00000144815
rs577688105	chr19:3061772	-1.30292	N	chr19:3408665	NA	intronic	.	AES	ENSG00000104964
rs570647992	chr15:57882857	-1.30292	N	N	NA	intergenic	.	.	.
rs537209216	chr10:88489131	-1.30292	N	N	NA	intronic	.	LDB3	ENSG00000122367
rs185868897	chr1:46381165	-1.30292	N	chr1:46513012	6	intronic	.	MAST2	ENSG00000086015
rs559656197	chr6:118828579	-1.30292	N	N	NA	intronic	.	CEP85L	ENSG00000111860
rs537603732	chr3:101498593	-1.30292	N	chr3:101267385	NA	UTR5	.	NXPE3	ENSG00000144815
rs560357078	chr13:34115749	-1.30292	N	N	NA	intronic	.	.	.
rs182589947	chr22:39617481	-1.30292	N	chr22:39840130	2a	intergenic	.	.	.
rs575984942	chr1:236849656	-1.30292	N	N	NA	upstream	.	.	.
rs181362467	chr4:186666926	-1.30292	N	N	6	intronic	.	SORBS2	ENSG00000154556
rs571204923	chr14:55234381	-1.30292	N	N	NA	intronic	.	SAMD4A	ENSG00000020577
rs533756213	chr3:66505662	-1.30292	N	N	NA	intronic	.	LRIG1	ENSG00000144749
rs372321529	chr12:120729449	-1.30292	N	chr12:121194862	4	intergenic	.	.	.
rs142774585	chr11:6703253	-1.30292	N	N	4	UTR3	.	MRPL17	ENSG00000158042
rs61755446	chr3:17056271	-1.30292	N	chr3:16911330	4	exonic	synonymous	PLCL2	ENSG00000154822
rs548364067	chr4:47825721	-1.30292	N	N	NA	intronic	.	CORIN	ENSG00000145244
rs573130635	chr3:69155541	-1.30292	N	N	NA	downstream	.	.	.
rs184862626	chr3:179372428	-1.30292	N	N	4	intronic	.	USP13	ENSG00000058056
rs566385137	chr3:192368102	-1.30292	N	N	NA	intronic	.	FGF12	ENSG00000114279
rs141878070	chr16:82732939	-1.30292	N	N	5	intronic	.	CDH13	ENSG00000140945
rs12882489	chr14:32926382	-1.30292	Y	N	4	intronic	.	AKAP6	ENSG00000151320
rs573002456	chr2:99953710	-1.30292	N	N	NA	upstream	.	.	.
rs541545972	chr1:232564363	-1.30292	N	N	NA	intronic	.	SIPA1L2	ENSG00000116991
rs111430536	chr8:22227321	-1.30292	N	chr8:22436681	5	intronic	.	SLC39A14	ENSG00000104635
rs372620502	chr16:4287726	-1.30292	N	chr16:4476089	7	intronic	.	SRL	ENSG00000185739
rs188780325	chr12:3374556	-1.30292	N	chr12:3020644	5	intronic	.	TSPAN9	ENSG00000011105
rs73252709	chr12:2635802	-1.30292	N	chr12:3020644	5	intronic	.	CACNA1C	ENSG00000151067
rs576455639	chr6:129273476	-1.30292	N	N	NA	intronic	.	LAMA2	ENSG00000196569
rs557798927	chr20:56014028	-1.30292	N	N	NA	intergenic	.	.	.
rs183687637	chr3:192356872	-1.30292	N	N	6	intronic	.	FGF12	ENSG00000114279
rs142454512	chr3:66504582	-1.30292	N	N	5	intronic	.	LRIG1	ENSG00000144749
rs540110071	chr6:45911348	-1.30292	N	chr6:45569863	NA	intronic	.	CLIC5	ENSG00000112782
rs12648051	chr4:169427386	-1.30292	N	N	3a	intronic	.	PALLD	ENSG00000129116
rs554663973	chr3:167755745	-1.30292	N	N	NA	intronic	.	GOLIM4	ENSG00000173905
rs77592099	chr2:33746821	-1.30292	N	N	5	intronic	.	RASGRP3	ENSG00000152689
rs558552487	chr10:112534424	-1.30292	N	N	NA	intronic	.	RBM20	ENSG00000203867
rs150265334	chr6:46412877	-1.30292	N	chr6:46885844	5	intronic	.	RCAN2	ENSG00000172348
rs10975604	chr9:656627	-1.30292	N	chr9:288414	5	intronic	.	KANK1	ENSG00000107104
rs10975607	chr9:657056	-1.30292	N	chr9:288414	4	intronic	.	KANK1	ENSG00000107104
rs144648881	chr3:42087456	-1.30292	N	N	2b	intergenic	.	.	.
rs533370156	chr7:43966897	-1.30292	N	N	NA	intronic	.	UBE2D4	ENSG00000078967
rs193118066	chr6:44202569	-1.30292	N	chr6:43804571	2b	downstream	.	.	.
rs10160156	chr10:112402846	-1.30292	N	chr10:111969919	4	intergenic	.	.	.
rs147132728	chr14:55228140	-1.30292	N	N	5	intronic	.	SAMD4A	ENSG00000020577
rs546772014	chr3:64676108	-1.30292	N	chr3:64705365	NA	ncRNA_intronic	.	.	.
rs577209730	chr12:32994447	-1.30292	N	N	NA	intronic	.	PKP2	ENSG00000057294
rs141617654	chr9:109490518	-1.30292	N	N	6	intergenic	.	.	.
rs566998731	chr12:111021637	-1.30292	N	chr12:111357727	NA	upstream	.	.	.
rs142419771	chr22:46974340	-1.30292	N	chr22:46615376	4	intergenic	.	.	.
rs142302946	chr9:95963410	-1.30292	N	chr9:95684697	4	intronic	.	WNK2	ENSG00000165238
rs28396388	chr4:141907117	-1.30292	N	N	7	intronic	.	RNF150	ENSG00000170153
rs569824900	chr11:47372831	-1.30292	N	chr11:47454152	NA	exonic	nonsynonymous	MYBPC3	ENSG00000134571
rs13124255	chr4:100601443	-1.30292	N	N	5	intergenic	.	.	.
rs188559708	chr3:39228513	-1.30292	N	chr3:39307162	5	exonic	synonymous	XIRP1	ENSG00000168334
rs185849426	chr1:167655721	-1.30292	N	chr1:167600842	7	intronic	.	RCSD1	ENSG00000198771
rs560098940	chr1:228397170	-1.30292	N	N	NA	ncRNA_intronic	.	OBSCN	ENSG00000154358
rs570293918	chr5:154862137	-1.30292	N	N	NA	intergenic	.	.	.
rs564965642	chr12:93595804	-1.30292	N	N	NA	ncRNA_intronic	.	.	.
rs569651117	chr6:2971325	-1.30292	N	N	NA	intronic	.	SERPINB6	ENSG00000124570
rs184811348	chr15:92510445	-1.30292	N	N	6	intronic	.	SLCO3A1	ENSG00000176463
rs143518235	chr9:547276	-1.30292	N	chr9:288414	4	intronic	.	KANK1	ENSG00000107104
rs11618678	chr13:34188509	-1.30292	N	N	7	intronic	.	.	.
rs530582264	chr10:112564282	-1.30292	N	N	NA	intronic	.	RBM20	ENSG00000203867
rs150620202	chr8:11565708	-1.30292	N	chr8:11836514	4	UTR5	.	GATA4	ENSG00000136574
rs575850201	chr10:18715904	-1.30292	N	chr10:18266410	NA	intronic	.	CACNB2	ENSG00000165995
rs143967352	chr3:128101097	-1.30292	N	chr3:128381270	5	intronic	.	EEFSEC	ENSG00000132394
rs35248705	chr4:6841750	-1.30292	N	chr4:6969919	4	intronic	.	KIAA0232	ENSG00000170871
rs572683585	chr1:74891435	-1.30292	N	N	NA	intronic	.	TNNI3K	ENSG00000116783
rs148826759	chr7:101689323	-1.30292	N	chr7:101880795	4	intronic	.	CUX1	ENSG00000257923
rs550181137	chr11:119237588	-1.30292	N	chr11:118747576	NA	intronic	.	USP2	ENSG00000036672
rs576749293	chr1:206848622	-1.30292	N	chr1:206968955	NA	intergenic	.	.	.
rs559421164	chr19:2271685	-1.30292	N	chr19:2127272	NA	intronic	.	OAZ1	ENSG00000104904
rs536704640	chr17:17754005	-1.30292	N	chr17:17707105	NA	intronic	.	TOM1L2	ENSG00000175662
rs539076068	chr6:36817261	-1.30292	N	chr6:36353934	NA	intergenic	.	.	.
rs532186736	chr1:6660208	-1.30292	N	N	NA	intronic	.	KLHL21	ENSG00000162413
rs563018178	chr8:98814670	-1.30292	N	N	NA	intronic	.	LAPTM4B	ENSG00000104341
rs7025530	chr9:38070155	-1.30292	N	chr9:38196117	4	upstream	.	.	.
rs112565655	chr3:66483329	-1.30292	N	N	5	intronic	.	LRIG1	ENSG00000144749
rs570195361	chr4:141926318	-1.30292	N	N	NA	intronic	.	RNF150	ENSG00000170153
rs568867588	chr10:112412933	-1.30292	N	chr10:111969919	NA	intronic	.	RBM20	ENSG00000203867
rs188957265	chr3:194203817	-1.30292	N	chr3:194138782	5	intergenic	.	.	.
rs185428697	chr9:71554657	-1.30292	N	N	5	intronic	.	PIP5K1B	ENSG00000107242
rs555901213	chr9:2623622	-1.30292	N	chr9:2622278	NA	intronic	.	VLDLR	ENSG00000147852
rs16956043	chr15:71967743	-1.30292	N	N	5	intronic	.	THSD4	ENSG00000187720
rs148349541	chr8:42326441	-1.30292	N	N	4	intronic	.	SLC20A2	ENSG00000168575
rs190147594	chr9:116228531	-1.30292	N	chr9:116085822	6	intronic	.	RGS3	ENSG00000138835
rs535782335	chr15:86050568	-1.30292	N	chr15:86294211	NA	intronic	.	AKAP13	ENSG00000170776
rs76121653	chr9:97541385	-1.30292	N	N	3a	intronic	.	C9orf3	ENSG00000148120
rs73328138	chr5:175814391	-1.30292	N	N	5	intronic	.	NOP16	ENSG00000048162
rs560027825	chr2:237149994	-1.30292	N	N	NA	exonic	nonsynonymous	ASB18	ENSG00000182177
rs574441968	chr18:34054595	-1.30292	N	N	NA	intronic	.	FHOD3	ENSG00000134775
rs11937338	chr4:186490854	-1.30292	N	N	6	intergenic	.	.	.
rs116646201	chr2:106024567	-1.30292	N	chr2:106433909	5	intronic	.	FHL2	ENSG00000115641
rs150599613	chr6:44203674	-1.30292	N	chr6:43804571	5	intergenic	.	.	.
rs190700889	chr9:97711092	-1.30292	N	N	2b	intronic	.	C9orf3	ENSG00000148120
rs570085857	chr9:116285868	-1.30292	N	chr9:116085822	NA	intronic	.	RGS3	ENSG00000138835
rs536505649	chr6:107783720	-1.30292	N	chr6:107444153	NA	intergenic	.	.	.
rs568712092	chr9:104160941	-1.30292	N	N	NA	upstream	.	.	.
rs369724059	chr13:76378554	-1.30292	N	N	7	exonic	nonsynonymous	LMO7	ENSG00000136153
rs567243232	chr10:21184553	-1.30292	N	N	NA	intronic	.	NEBL	ENSG00000078114
rs538031223	chr9:4680580	-1.30292	N	chr9:4746539	NA	intronic	.	CDC37L1	ENSG00000106993
rs11806340	chr1:237415266	-1.30292	N	N	6	intronic	.	RYR2	ENSG00000198626
rs547748645	chr6:45920460	-1.30292	N	chr6:45569863	NA	intronic	.	CLIC5	ENSG00000112782
rs146842128	chr7:35426988	-1.30292	N	N	5	intergenic	.	.	.
rs527916124	chr3:42115086	-1.30292	N	N	NA	intergenic	.	.	.
rs542114789	chr14:55254928	-1.30292	N	chr14:55744810	NA	intronic	.	SAMD4A	ENSG00000020577
rs531920478	chr9:112619620	-1.30292	N	chr9:112722330	NA	intronic	.	PALM2-AKAP2	ENSG00000157654
rs530620316	chr7:21978524	-1.30292	N	N	NA	intronic	.	CDCA7L	ENSG00000164649
rs7109231	chr11:126249131	-1.30292	N	chr11:126024042	4	intronic	.	ST3GAL4	ENSG00000110080
rs150558703	chr15:92432510	-1.30292	N	N	5	intronic	.	SLCO3A1	ENSG00000176463
rs532039456	chr4:120070444	-1.30292	N	chr4:120264996	NA	intronic	.	MYOZ2	ENSG00000172399
rs147781176	chr12:112432039	-1.30292	N	chr12:112212874	3a	intronic	.	TMEM116	ENSG00000198270
rs560985339	chr5:71604328	-1.30292	N	chr5:71748624	NA	intronic	.	MRPS27	ENSG00000113048
rs556213973	chr6:17276353	-1.30292	N	N	NA	intergenic	.	.	.
rs563816009	chr3:8774804	-1.30292	N	N	NA	upstream	.	.	.
rs576565918	chr18:25645623	-1.30292	N	N	NA	intronic	.	CDH2	ENSG00000170558
rs386508591	chr10:116407127	-1.30292	N	N	5	intronic	.	ABLIM1	ENSG00000099204
rs4243827	chr1:6264772	-1.30292	N	N	4	downstream	.	.	.
rs570765777	chr2:28232906	-1.30292	N	chr2:28618161	NA	intronic	.	BRE	ENSG00000158019
rs532892350	chr6:43139043	-1.30292	N	N	NA	UTR5	.	SRF	ENSG00000112658
rs2027273	chr6:45934006	-1.30292	N	chr6:45569863	5	intronic	.	CLIC5	ENSG00000112782
rs186973345	chr4:95457532	-1.30292	N	N	3a	intronic	.	PDLIM5	ENSG00000163110
rs2027275	chr6:45934153	-1.30292	N	chr6:45569863	4	intronic	.	CLIC5	ENSG00000112782
rs546515080	chr5:172657649	-1.30292	N	chr5:173075213	NA	intergenic	.	.	.
rs75928916	chr12:578496	-1.30292	N	chr12:711662	4	intronic	.	B4GALNT3	ENSG00000139044
rs534656278	chr19:17416690	-1.30292	N	chr19:17650608	NA	UTR5	.	MRPL34	ENSG00000130312
rs574657840	chr22:36012480	-1.30292	N	N	NA	intronic	.	MB	ENSG00000198125
rs556794479	chr4:186603030	-1.30292	N	N	NA	intronic	.	SORBS2	ENSG00000154556
rs539583725	chr7:96339203	-1.30292	N	N	NA	UTR5	.	SHFM1	ENSG00000127922
rs112987323	chr5:16487958	-1.30292	N	N	5	intronic	.	FAM134B	ENSG00000154153
rs539088409	chr14:74959242	-1.30292	N	N	NA	intronic	.	NPC2	ENSG00000119655
rs532499337	chr4:75910779	-1.30292	N	N	NA	intronic	.	PARM1	ENSG00000169116
rs554668060	chr7:44161703	-1.30292	N	N	NA	exonic	nonsynonymous	POLD2	ENSG00000106628
rs530665749	chr4:174427315	-1.30292	N	N	NA	intergenic	.	.	.
rs555683374	chr8:9000664	-1.30292	N	N	NA	intronic	.	PPP1R3B	ENSG00000173281
rs17070004	chr13:22246720	-1.30292	N	N	4	intronic	.	FGF9	ENSG00000102678
rs17070006	chr13:22246737	-1.30292	N	N	3a	intronic	.	FGF9	ENSG00000102678
rs113187576	chr2:40648156	-1.30292	N	N	7	intronic	.	SLC8A1	ENSG00000183023
rs551329383	chr3:58522959	-1.30292	N	chr3:58036811	NA	upstream	.	ACOX2	ENSG00000168306
rs562240389	chr9:14306945	-1.30292	N	chr9:14161670	NA	intronic	.	NFIB	ENSG00000147862
rs572731635	chr15:42782462	-1.30292	N	chr15:42651900	NA	intronic	.	ZNF106	ENSG00000103994
rs554243313	chr15:78496743	-1.30292	N	N	NA	intronic	.	ACSBG1	ENSG00000103740
rs138641629	chr4:23820785	-1.30292	N	N	5	intronic	.	PPARGC1A	ENSG00000109819
rs556802564	chr18:33986951	-1.30292	N	N	NA	intronic	.	FHOD3	ENSG00000134775
rs554160056	chr5:156113696	-1.30292	N	chr5:156442784	NA	intronic	.	SGCD	ENSG00000170624
rs527676099	chr20:55985012	-1.30292	N	N	NA	downstream	.	.	.
rs57405956	chr5:53743322	-1.30292	N	N	3a	intergenic	.	.	.
rs61986319	chr14:73279148	-1.30292	N	chr14:73414316	3a	intronic	.	DPF3	ENSG00000205683
rs531234024	chr5:155754877	-1.30292	N	N	NA	intronic	.	SGCD	ENSG00000170624
rs572400759	chr17:79213539	-1.30292	N	chr17:79402603	NA	intronic	.	C17orf89	ENSG00000224877
rs531013616	chr4:186596021	-1.30292	N	N	NA	intronic	.	SORBS2	ENSG00000154556
rs563502572	chr3:16927015	-1.30292	N	chr3:16911330	NA	intronic	.	PLCL2	ENSG00000154822
rs547763422	chr3:48154316	-1.30292	N	chr3:48388170	NA	intergenic	.	.	.
rs111069157	chr4:3470174	-1.30292	N	chr4:3148276	2b	intronic	.	DOK7	ENSG00000175920
rs189194644	chr3:187665801	-1.30292	N	chr3:187652724	5	intergenic	.	.	.
rs145744552	chr9:97575503	-1.30292	N	N	5	intronic	.	C9orf3	ENSG00000148120
rs565749749	chr13:27998122	-1.30292	N	chr13:28455266	NA	upstream	.	.	.
rs146521346	chr18:3218046	-1.30292	N	N	2b	intronic	.	MYOM1	ENSG00000101605
rs542953771	chr2:105983296	-1.30292	N	chr2:106433909	NA	intronic	.	FHL2	ENSG00000115641
rs73530674	chr15:92489047	-1.30292	N	N	4	intronic	.	SLCO3A1	ENSG00000176463
rs1483284	chr4:65255492	-1.30292	N	N	6	intronic	.	TECRL	ENSG00000205678
rs1483286	chr4:65264221	-1.30292	N	N	6	intronic	.	TECRL	ENSG00000205678
rs1483287	chr4:65264315	-1.30292	N	N	6	intronic	.	TECRL	ENSG00000205678
rs186615176	chr10:112505742	-1.30292	N	N	6	intronic	.	RBM20	ENSG00000203867
rs557953022	chr1:205778590	-1.30292	N	chr1:205676263	NA	intronic	.	SLC41A1	ENSG00000133065
rs543814659	chr1:232761877	-1.30292	N	N	NA	intergenic	.	.	.
rs12942695	chr17:4700446	-1.30292	N	chr17:5183204	6	intronic	.	PSMB6	ENSG00000142507
rs149128171	chr5:31636051	-1.30292	N	N	6	intergenic	.	.	.
rs527805442	chr10:93412915	-1.30292	N	chr10:93650603	NA	intergenic	.	.	.
rs187941457	chr17:48192762	-1.30292	N	N	5	intronic	.	SAMD14	ENSG00000167100
rs111622653	chr18:33906598	-1.30292	N	N	6	intronic	.	FHOD3	ENSG00000134775
rs567284162	chr16:82663136	-1.30292	N	N	NA	intronic	.	CDH13	ENSG00000140945
rs186289061	chr14:34505401	-1.30292	N	N	4	intergenic	.	.	.
rs185101688	chr6:140296456	-1.30292	N	N	5	intergenic	.	.	.
rs183778787	chr3:119368299	-1.30292	N	chr3:119736594	6	intronic	.	POPDC2	ENSG00000121577
rs546332029	chr15:42264518	-1.30292	N	chr15:42266262	NA	exonic	stopgain	EHD4	ENSG00000103966
rs115553889	chr18:3215727	-1.30292	N	N	5	intronic	.	MYOM1	ENSG00000101605
rs566526428	chr6:13413705	-1.30292	N	N	NA	intronic	.	GFOD1	ENSG00000145990
rs17263178	chr4:174573033	-1.30292	N	N	7	intergenic	.	.	.
rs551356579	chr19:575406	-1.30292	N	chr19:836144	NA	intronic	.	BSG	ENSG00000172270
rs555302930	chr4:114456774	-1.30292	N	N	NA	intronic	.	CAMK2D	ENSG00000145349
rs533849866	chr14:65313204	-1.30292	N	chr14:65564703	NA	intergenic	.	.	.
rs191785279	chr9:112843069	-1.30292	N	chr9:113338735	7	intronic	.	AKAP2	ENSG00000241978
rs140846187	chr12:3311226	-1.30292	N	chr12:3020644	5	intronic	.	TSPAN9	ENSG00000011105
rs192270767	chr18:8626414	-1.30292	N	N	6	intronic	.	RAB12	ENSG00000206418
rs574536299	chr15:92605016	-1.30292	N	N	NA	intronic	.	SLCO3A1	ENSG00000176463
rs150115073	chr18:68005117	-1.30292	N	chr18:67519204	5	ncRNA_intronic	.	.	.
rs2748349	chr22:47083012	-1.30292	N	chr22:46615376	5	UTR3	.	CERK	ENSG00000100422
rs74272445	chr2:238811829	-1.30292	N	chr2:238873673	7	intronic	.	RAMP1	ENSG00000132329
rs59229017	chr2:207321946	-1.30292	N	N	2b	intronic	.	ADAM23	ENSG00000114948
rs140846188	chr12:50203348	-1.30292	N	chr12:50599709	5	intronic	.	NCKAP5L	ENSG00000167566
rs548088499	chr10:116410504	-1.30292	N	N	NA	intronic	.	ABLIM1	ENSG00000099204
rs199476313	chr15:63353124	-1.30292	N	chr15:63791228	4	exonic	synonymous	TPM1	ENSG00000140416
rs185074557	chr10:121430965	-1.30292	N	N	5	intronic	.	BAG3	ENSG00000151929
rs566782621	chr1:100141197	-1.30292	N	N	NA	intronic	.	PALMD	ENSG00000099260
rs537640070	chr3:12736008	-1.30292	N	chr3:12267780	NA	intergenic	.	.	.
rs145373251	chr6:76197877	-1.30292	N	N	4	intronic	.	FILIP1	ENSG00000118407
rs577914530	chr4:8286576	-1.30292	N	N	NA	intronic	.	HTRA3	ENSG00000170801
rs189788992	chr12:70014655	-1.30292	N	chr12:69744014	7	intergenic	.	.	.
rs567294357	chr15:92441268	-1.30292	N	N	NA	intronic	.	SLCO3A1	ENSG00000176463
rs551562468	chr6:41034380	-1.30292	N	chr6:41054262	NA	downstream	.	.	.
rs74575749	chr2:106002865	-1.30292	N	chr2:106433909	3a	exonic	nonsynonymous	FHL2	ENSG00000115641
rs536847770	chr9:112529221	-1.30292	N	chr9:112722330	NA	intronic	.	PALM2	ENSG00000243444
rs187755790	chr1:76189886	-1.30292	N	N	4	upstream	.	.	.
rs17875641	chr19:45825948	-1.30292	N	chr19:45766729	4	intronic	.	CKM	ENSG00000104879
rs532422506	chr2:40454624	-1.30292	N	N	NA	ncRNA_intronic	.	SLC8A1	ENSG00000183023
rs17875642	chr19:45825826	-1.30292	N	chr19:45766729	4	intronic	.	CKM	ENSG00000104879
rs567336574	chr4:65173614	-1.30292	N	N	NA	intronic	.	TECRL	ENSG00000205678
rs17875644	chr19:45825020	-1.30292	N	chr19:45766729	3a	intronic	.	CKM	ENSG00000104879
rs17875647	chr19:45823681	-1.30292	N	chr19:45766729	5	intronic	.	CKM	ENSG00000104879
rs17875646	chr19:45824064	-1.30292	N	chr19:45766729	5	intronic	.	CKM	ENSG00000104879
rs534400985	chr10:18752085	-1.30292	N	chr10:18266410	NA	intronic	.	CACNB2	ENSG00000165995
rs560790491	chr18:56236289	-1.30292	N	chr18:56395588	NA	intronic	.	ALPK2	ENSG00000198796
rs77479346	chr4:37978499	-1.30292	N	chr4:38334531	4	intronic	.	TBC1D1	ENSG00000065882
rs182543989	chr19:574116	-1.30292	N	chr19:836144	5	intronic	.	BSG	ENSG00000172270
rs76997584	chr2:179633816	-1.30292	N	N	7	intronic	.	TTN	ENSG00000155657
rs184620423	chr12:117505454	-1.30292	N	N	5	intronic	.	TESC	ENSG00000088992
rs540273774	chr9:116248638	-1.30292	N	chr9:116085822	NA	intronic	.	RGS3	ENSG00000138835
rs146849784	chr6:36831103	-1.30292	N	chr6:36353934	5	intronic	.	PPIL1	ENSG00000137168
rs117573939	chr3:123062769	-1.30292	N	chr3:123105721	5	intronic	.	ADCY5	ENSG00000173175
rs11779866	chr8:124658214	-1.30292	N	N	5	exonic	nonsynonymous	KLHL38	ENSG00000175946
rs547463920	chr6:71276962	-1.30292	N	N	NA	intronic	.	C6orf57	ENSG00000154079
rs575954074	chr14:33172159	-1.30292	N	N	NA	intronic	.	AKAP6	ENSG00000151320
rs569029329	chr12:661390	-1.30292	N	chr12:711662	NA	intronic	.	B4GALNT3	ENSG00000139044
rs140226506	chr2:101494813	-1.30292	N	chr2:101778319	2b	intronic	.	NPAS2	ENSG00000170485
rs542393488	chr17:1006357	-1.30292	N	chr17:1373518	NA	intronic	.	ABR	ENSG00000159842
rs555273260	chr12:3211894	-1.30292	N	chr12:3020644	NA	intronic	.	TSPAN9	ENSG00000011105
rs574153697	chr8:135789595	-1.30292	N	chr8:135747967	NA	intergenic	.	.	.
rs534371047	chr5:149989508	-1.30292	N	chr5:149875731	NA	intronic	.	SYNPO	ENSG00000171992
rs144352276	chr1:156637057	-1.30292	N	N	5	intergenic	.	.	.
rs535859208	chr18:12374947	-1.30292	N	chr18:12856908	NA	intronic	.	AFG3L2	ENSG00000141385
rs536234004	chr3:178101116	-1.30292	N	N	NA	intergenic	.	.	.
rs550866285	chr18:32718161	-1.30292	N	N	NA	intronic	.	MAPRE2	ENSG00000166974
rs183507239	chr6:43148871	-1.30292	N	N	2b	UTR3	.	SRF	ENSG00000112658
rs149472954	chr3:66461042	-1.30292	N	N	5	intronic	.	LRIG1	ENSG00000144749
rs533916842	chr7:8301669	-1.30292	N	chr7:8024840	NA	UTR5	.	ICA1	ENSG00000003147
rs538642797	chr10:86598672	-1.30292	N	N	NA	intergenic	.	.	.
rs530377132	chr3:47996415	-1.30292	N	chr3:48388170	NA	intronic	.	MAP4	ENSG00000047849
rs189683975	chr2:106052438	-1.30292	N	chr2:106433909	6	intronic	.	FHL2	ENSG00000115641
rs182220914	chr17:933850	-1.30292	N	chr17:1373518	5	intronic	.	ABR	ENSG00000159842
rs373942215	chr7:151330288	-1.30292	N	N	4	intronic	.	PRKAG2	ENSG00000106617
rs536173777	chr9:116326833	-1.30292	N	chr9:116085822	NA	intronic	.	RGS3	ENSG00000138835
rs560161352	chr19:57875124	-1.30292	N	N	NA	ncRNA_intronic	.	ZNF547	ENSG00000152433
rs9952828	chr18:8563500	-1.30292	N	N	5	intergenic	.	.	.
rs535011340	chr1:167067959	-1.30292	N	chr1:167424924	NA	intronic	.	DUSP27	ENSG00000198842
rs565300975	chr15:71742140	-1.30292	N	N	NA	intronic	.	THSD4	ENSG00000187720
rs370828919	chr17:8279521	-1.30292	N	chr17:8214427	2b	UTR5	.	.	.
rs186719325	chr18:8623808	-1.30292	N	N	2b	intronic	.	RAB12	ENSG00000206418
rs568954681	chr11:126225434	-1.30292	N	chr11:126024042	NA	ncRNA_exonic	.	.	.
rs373457857	chr7:32110865	-1.30292	N	N	4	UTR5	.	PDE1C	ENSG00000154678
rs187812838	chr1:237546772	-1.30292	N	N	7	intronic	.	RYR2	ENSG00000198626
rs564274963	chr22:36009320	-1.30292	N	N	NA	intronic	.	MB	ENSG00000198125
rs188983497	chr3:64601251	-1.30292	N	chr3:64705365	5	intronic	.	ADAMTS9	ENSG00000163638
rs544106948	chr17:901846	-1.30292	N	chr17:1373518	NA	intronic	.	TIMM22	ENSG00000177370
rs559583872	chr16:82794827	-1.30292	N	N	NA	intronic	.	CDH13	ENSG00000140945
rs549286139	chr4:47769409	-1.30292	N	N	NA	intronic	.	CORIN	ENSG00000145244
rs546960492	chr20:62582461	-1.30292	N	chr20:62693378	NA	UTR5	.	UCKL1	ENSG00000198276
rs147488543	chr1:232732487	-1.30292	N	N	4	intergenic	.	.	.
rs183919437	chr3:66420083	-1.30292	N	N	7	intronic	.	SLC25A26	ENSG00000144741
rs148257022	chr10:116405291	-1.30292	N	N	6	intronic	.	ABLIM1	ENSG00000099204
rs545646149	chr3:37284322	-1.30292	N	N	NA	upstream	.	.	.
rs142835921	chr15:71971790	-1.30292	N	N	5	intronic	.	THSD4	ENSG00000187720
rs535144721	chr10:88457833	-1.30292	N	N	NA	intronic	.	LDB3	ENSG00000122367
rs183785569	chr2:106018240	-1.30292	N	chr2:106433909	6	intronic	.	FHL2	ENSG00000115641
rs59830399	chr17:66950182	-1.30292	N	N	6	intronic	.	ABCA8	ENSG00000141338
rs574264871	chr9:95945689	-1.30292	N	chr9:95684697	NA	intergenic	.	.	.
rs536369295	chr18:25670628	-1.30292	N	N	NA	intronic	.	CDH2	ENSG00000170558
rs148815774	chr3:37068141	-1.30292	N	N	7	intronic	.	MLH1	ENSG00000076242
rs115871818	chr4:65137136	-1.30292	N	N	5	intergenic	.	.	.
rs149917324	chr6:4134581	-1.30292	N	N	2b	intronic	.	ECI2	ENSG00000198721
rs138063004	chr11:6705367	-1.30292	N	N	5	upstream	.	.	.
rs557816970	chr3:179431376	-1.30292	N	N	NA	intronic	.	USP13	ENSG00000058056
rs562497283	chr22:34154370	-1.30292	N	N	NA	intronic	.	LARGE	ENSG00000133424
rs148601327	chr4:6842147	-1.30292	N	chr4:6969919	3a	intronic	.	KIAA0232	ENSG00000170871
rs143468535	chr8:97288946	-1.30292	N	N	5	intronic	.	PTDSS1	ENSG00000156471
rs574219904	chr17:21188316	-1.30292	N	N	NA	intronic	.	MAP2K3	ENSG00000034152
rs4915273	chr1:198236652	-1.30292	N	chr1:198663661	5	intronic	.	NEK7	ENSG00000151414
rs560855236	chr14:73357883	-1.30292	N	chr14:73414316	NA	intronic	.	DPF3	ENSG00000205683
rs566403304	chr1:100139345	-1.30292	N	N	NA	intronic	.	PALMD	ENSG00000099260
rs568770387	chr16:30797632	-1.30292	N	chr16:30471109	NA	intronic	.	ZNF629	ENSG00000102870
rs187782778	chr5:145443322	-1.30292	N	N	7	downstream	.	.	.
rs2254121	chr1:117458375	-1.30292	N	chr1:117544331	5	intronic	.	PTGFRN	ENSG00000134247
rs532987568	chr3:128087282	-1.30292	N	chr3:128381270	NA	intronic	.	EEFSEC	ENSG00000132394
rs529877874	chr2:128417159	-1.30292	N	N	NA	intronic	.	LIMS2	ENSG00000072163
rs184227574	chr6:150512627	-1.30292	N	chr6:150373194	5	intronic	.	PPP1R14C	ENSG00000198729
rs139022998	chr4:114534084	-1.30292	N	N	7	intronic	.	CAMK2D	ENSG00000145349
rs547095004	chr6:16242027	-1.30292	N	N	NA	intronic	.	GMPR	ENSG00000137198
rs17862244	chr7:90239415	-1.30292	N	N	7	intronic	.	CDK14	ENSG00000058091
rs17862246	chr7:90240688	-1.30292	N	N	2b	intronic	.	CDK14	ENSG00000058091
rs567131076	chr10:103728910	-1.30292	N	N	NA	intronic	.	C10orf76	ENSG00000120029
rs149270776	chr10:115390290	-1.30292	N	chr10:115719472	7	intronic	.	NRAP	ENSG00000197893
rs191383019	chr3:32149062	-1.30292	N	N	4	intronic	.	GPD1L	ENSG00000152642
rs545059752	chr10:74008616	-1.30292	N	chr10:73520632	NA	intergenic	.	.	.
rs547095009	chr6:13361562	-1.30292	N	N	NA	intergenic	.	GFOD1	ENSG00000145990
rs552540113	chr10:112597275	-1.30292	N	N	NA	UTR3	.	RBM20	ENSG00000203867
rs141647707	chr3:25633416	-1.30292	N	chr3:25381636	5	intronic	.	RARB	ENSG00000077092
rs534278409	chr8:145152566	-1.30292	N	chr8:144989466	NA	downstream	.	.	.
rs533030617	chr6:118878568	-1.30292	N	N	NA	intronic	.	CEP85L	ENSG00000111860
rs113692321	chr22:34232660	-1.30292	N	N	5	intronic	.	LARGE	ENSG00000133424
rs113692320	chr1:36638458	-1.30292	N	chr1:36880829	5	intronic	.	MAP7D1	ENSG00000116871
rs75669744	chr12:120967793	-1.30292	N	chr12:121194862	4	upstream	.	.	.
rs552710105	chr14:55093190	-1.30292	N	N	NA	intronic	.	SAMD4A	ENSG00000020577
rs115483681	chr3:158289870	-1.30292	N	N	2b	intronic	.	MLF1	ENSG00000178053
rs577981317	chr6:118877709	-1.30292	N	N	NA	intronic	.	CEP85L	ENSG00000111860
rs533450884	chr6:13487692	-1.30292	N	N	NA	UTR5	.	GFOD1	ENSG00000145990
rs146686523	chr14:73180556	-1.30292	N	chr14:73414316	4	intronic	.	DPF3	ENSG00000205683
rs577981312	chr7:151297742	-1.30292	N	N	NA	intronic	.	PRKAG2	ENSG00000106617
rs555501765	chr3:9290760	-1.30292	N	chr3:9511975	NA	UTR5	.	SRGAP3	ENSG00000196220
rs530578702	chr11:64002480	-1.30292	N	chr11:63974995	NA	intronic	.	VEGFB	ENSG00000173511
rs144210213	chr3:159576284	-1.30292	N	chr3:159637678	5	intronic	.	IQCJ-SCHIP1	ENSG00000250588
rs147271727	chr5:79024901	-1.30292	N	N	7	exonic	nonsynonymous	CMYA5	ENSG00000164309
rs184323756	chr6:129568172	-1.30292	N	N	5	intronic	.	LAMA2	ENSG00000196569
rs533926959	chr16:77756775	-1.30292	N	chr16:77257613	NA	intronic	.	NUDT7	ENSG00000140876
rs571137519	chr22:47132100	-1.30292	N	N	NA	intronic	.	CERK	ENSG00000100422
rs554085117	chr2:72790068	-1.30292	N	N	NA	intronic	.	EXOC6B	ENSG00000144036
rs111535062	chr10:18788298	-1.30292	N	N	6	intronic	.	CACNB2	ENSG00000165995
rs148795551	chr5:173381523	-1.30292	N	chr5:173075213	7	intronic	.	CPEB4	ENSG00000113742
rs530765633	chr2:169315108	-1.30292	N	chr2:169707552	NA	intronic	.	CERS6	ENSG00000172292
rs541885580	chr3:52485253	-1.30292	N	chr3:52873984	NA	UTR3	.	TNNC1	ENSG00000114854
rs187066976	chr4:186595593	-1.30292	N	N	7	intronic	.	SORBS2	ENSG00000154556
rs527492089	chr3:66469358	-1.30292	N	N	NA	intronic	.	LRIG1	ENSG00000144749
rs375641732	chr8:22273437	-1.30292	N	chr8:22436681	4	exonic	synonymous	SLC39A14	ENSG00000104635
rs182805416	chr2:40709047	-1.30292	N	N	7	intronic	.	SLC8A1	ENSG00000183023
rs575050706	chr2:40552387	-1.30292	N	N	NA	intronic	.	SLC8A1	ENSG00000183023
rs191521667	chr8:134545542	-1.30292	N	chr8:134103953	4	intronic	.	ST3GAL1	ENSG00000008513
rs375181307	chr4:65275389	-1.30292	N	N	7	upstream	.	.	.
rs115657055	chr15:86122285	-1.30292	N	chr15:86294211	4	exonic	nonsynonymous	AKAP13	ENSG00000170776
rs190412570	chr10:123916860	-1.30292	N	N	5	intronic	.	TACC2	ENSG00000138162
rs564293326	chr14:55153367	-1.30292	N	N	NA	intronic	.	SAMD4A	ENSG00000020577
rs11758659	chr6:13005180	-1.30292	N	N	6	intronic	.	.	.
rs548904794	chr2:40476014	-1.30292	N	N	NA	ncRNA_intronic	.	SLC8A1	ENSG00000183023
rs540033413	chr7:16700813	-1.30292	N	chr7:17015156	NA	intronic	.	BZW2	ENSG00000136261
rs74801845	chr2:40509014	-1.30292	N	N	5	intronic	.	SLC8A1	ENSG00000183023
rs542265352	chr1:236671014	-1.30292	N	N	NA	intergenic	.	.	.
rs529233684	chr2:106031472	-1.30292	N	chr2:106433909	NA	intronic	.	FHL2	ENSG00000115641
rs578050505	chr1:205885253	-1.30292	N	chr1:205676263	NA	intronic	.	SLC26A9	ENSG00000174502
rs115957775	chr20:43181276	-1.30292	N	chr20:43042364	7	intronic	.	PKIG	ENSG00000168734
rs563974245	chr5:140027850	-1.30292	N	chr5:140519166	NA	intronic	.	IK	ENSG00000113141
rs558527059	chr7:101503035	-1.30292	N	chr7:101880795	NA	intronic	.	CUX1	ENSG00000257923
rs186383662	chr12:3376728	-1.30292	N	chr12:3020644	5	intronic	.	TSPAN9	ENSG00000011105
rs538966147	chr6:164573854	-1.30292	N	N	NA	intergenic	.	.	.
rs201029802	chr3:64601667	-1.30292	N	chr3:64705365	5	exonic	nonsynonymous	ADAMTS9	ENSG00000163638
rs370094296	chr11:47576784	-1.30292	N	chr11:47454152	6	intergenic	.	.	.
rs575511661	chr3:122690603	-1.30292	N	chr3:123105721	NA	intronic	.	SEMA5B	ENSG00000082684
rs73210275	chr8:17177900	-1.30292	N	N	6	intronic	.	MTMR7	ENSG00000003987
rs74767900	chr1:216887741	-1.30292	N	N	5	intronic	.	ESRRG	ENSG00000196482
rs10828278	chr10:18447295	-1.30292	N	chr10:18266410	4	intronic	.	CACNB2	ENSG00000165995
rs549759793	chr12:21972289	-1.30292	N	N	NA	intronic	.	ABCC9	ENSG00000069431
rs139926497	chr2:106134901	-1.30292	N	chr2:106433909	5	intergenic	.	.	.
rs7694583	chr4:186639341	-1.30292	N	N	7	intronic	.	SORBS2	ENSG00000154556
rs528252249	chr11:86669429	-1.30292	N	N	NA	ncRNA_intronic	.	.	.
rs79700626	chr15:65065291	-1.30292	N	chr15:64672002	5	intronic	.	RBPMS2	ENSG00000166831
rs569787196	chr8:131541997	-1.30292	N	N	NA	intergenic	.	.	.
rs185573051	chr5:173341471	-1.30292	N	chr5:173075213	6	intronic	.	CPEB4	ENSG00000113742
rs529783981	chr3:112709691	-1.30292	N	chr3:112677529	NA	upstream	.	.	.
rs558132410	chr20:56016114	-1.30292	N	N	NA	intergenic	.	.	.
rs184822456	chr5:167126891	-1.30292	N	N	3a	intronic	.	TENM2	ENSG00000145934
rs552540266	chr15:86042615	-1.30292	N	chr15:86294211	NA	intronic	.	AKAP13	ENSG00000170776
rs2256785	chr8:11490411	-1.30292	N	chr8:11836514	5	intergenic	.	.	.
rs571854897	chr10:112500488	-1.30292	N	N	NA	intronic	.	RBM20	ENSG00000203867
rs544229072	chr3:37285799	-1.30292	N	N	NA	intronic	.	GOLGA4	ENSG00000144674
rs535387318	chr17:4870867	-1.30292	N	chr17:5326162	NA	intronic	.	SPAG7	ENSG00000091640
rs148682242	chr6:129210117	-1.30292	N	N	5	intronic	.	LAMA2	ENSG00000196569
rs534099141	chr1:184866470	-1.30292	N	chr1:185067805	NA	intronic	.	FAM129A	ENSG00000135842
rs75841704	chr4:95376504	-1.30292	N	N	4	exonic	nonsynonymous	PDLIM5	ENSG00000163110
rs574976442	chr1:228557041	-1.30292	N	N	NA	intronic	.	OBSCN	ENSG00000154358
rs142576075	chr18:56297183	-1.30292	N	chr18:56395588	5	upstream	.	.	.
rs558466010	chr8:11547296	-1.30292	N	chr8:11836514	NA	intronic	.	.	.
rs76060534	chr15:42228021	-1.30292	N	chr15:42266262	4	intronic	.	EHD4	ENSG00000103966
rs558466012	chr16:82733544	-1.30292	N	N	NA	intronic	.	CDH13	ENSG00000140945
rs150092654	chr9:546794	-1.30292	N	chr9:288414	4	intronic	.	KANK1	ENSG00000107104
rs139983051	chr14:34521849	-1.30292	N	N	2b	intergenic	.	.	.
rs6845366	chr4:77228288	-1.30292	N	N	3a	intronic	.	FAM47E-STBD1	ENSG00000272414
rs572104163	chr18:19778586	-1.30292	N	N	NA	intronic	.	GATA6	ENSG00000141448
rs115640034	chr6:164524098	-1.30292	N	N	6	intergenic	.	.	.
rs537255683	chr20:56015682	-1.30292	N	N	NA	intergenic	.	.	.
rs538728434	chr9:37904943	-1.30292	N	chr9:38196117	NA	upstream	.	.	.
rs574598685	chr3:49538570	-1.30292	N	chr3:49267435	NA	intronic	.	DAG1	ENSG00000173402
rs370907228	chr4:23840814	-1.30292	N	N	6	intronic	.	PPARGC1A	ENSG00000109819
rs561928571	chr7:107606847	-1.30292	N	N	NA	intronic	.	LAMB1	ENSG00000091136
rs576375551	chr7:123196987	-1.30292	N	N	NA	intronic	.	NDUFA5	ENSG00000128609
rs549387051	chr2:40705183	-1.30292	N	N	NA	intronic	.	SLC8A1	ENSG00000183023
rs7182809	chr15:79105106	-1.30292	N	N	5	intergenic	.	.	.
rs187932394	chr8:97206087	-1.30292	N	N	7	intergenic	.	.	.
rs537379748	chr10:102825988	-1.30292	N	N	NA	downstream	.	.	.
rs144339019	chr1:170114184	-1.30292	N	chr1:169665632	7	intergenic	.	.	.
rs559780882	chr10:112507458	-1.30292	N	N	NA	intronic	.	RBM20	ENSG00000203867
rs149078406	chr4:65213353	-1.30292	N	N	7	intronic	.	TECRL	ENSG00000205678
rs115138434	chr14:55154070	-1.30292	N	N	5	intronic	.	SAMD4A	ENSG00000020577
rs17689345	chr6:123838281	-1.30292	N	N	5	intronic	.	TRDN	ENSG00000186439
rs12594563	chr15:71891497	-1.30292	N	N	7	intronic	.	THSD4	ENSG00000187720
rs539866704	chr15:25201310	-1.30292	N	N	NA	intronic	.	SNRPN	ENSG00000128739
rs540048477	chr7:136614405	-1.30292	N	N	NA	ncRNA_intronic	.	CHRM2	ENSG00000181072
rs532061577	chr17:4870494	-1.30292	N	chr17:5326162	NA	intronic	.	SPAG7	ENSG00000091640
rs570405895	chr3:42107542	-1.30292	N	N	NA	intergenic	.	.	.
rs10046595	chr7:113557120	-1.30292	N	N	6	intronic	.	PPP1R3A	ENSG00000154415
rs560882427	chr4:84460094	-1.30292	N	chr4:84159219	NA	intronic	.	AGPAT9	ENSG00000138678
rs138309454	chr6:150488890	-1.30292	N	chr6:150373194	3a	intronic	.	PPP1R14C	ENSG00000198729
rs549349971	chr4:47754309	-1.30292	N	N	NA	intronic	.	CORIN	ENSG00000145244
rs148783204	chr5:66262587	-1.30292	N	N	5	intronic	.	MAST4	ENSG00000069020
rs7594241	chr2:105655536	-1.30292	N	N	5	intronic	.	MRPS9	ENSG00000135972
rs561272263	chr15:64303402	-1.30292	N	chr15:64672002	NA	intronic	.	DAPK2	ENSG00000035664
rs566938914	chr5:141060692	-1.30292	N	chr5:141510754	NA	intronic	.	ARAP3	ENSG00000120318
rs371771241	chr2:71945313	-1.30292	N	chr2:71677946	6	intergenic	.	.	.
rs1552153	chr3:66417765	-1.30292	N	N	7	intronic	.	SLC25A26	ENSG00000144741
rs114323533	chr10:18740673	-1.30292	N	chr10:18266410	5	intronic	.	CACNB2	ENSG00000165995
rs11780509	chr8:124664130	-1.30292	N	N	5	exonic	synonymous	KLHL38	ENSG00000175946
rs145028383	chr11:16902158	-1.30292	N	chr11:16618307	5	intronic	.	PLEKHA7	ENSG00000166689
rs570309135	chr8:22562247	-1.30292	N	chr8:22436681	NA	intergenic	.	.	.
rs571991921	chr1:216940341	-1.30292	N	N	NA	intronic	.	ESRRG	ENSG00000196482
rs555169950	chr11:16884179	-1.30292	N	chr11:16618307	NA	intronic	.	PLEKHA7	ENSG00000166689
rs544620682	chr12:57031361	-1.30292	N	chr12:57493727	NA	downstream	.	.	.
rs536325186	chr17:8278565	-1.30292	N	chr17:8214427	NA	intronic	.	.	.
rs575179898	chr9:116218908	-1.30292	N	chr9:116085822	NA	intronic	.	RGS3	ENSG00000138835
rs533103897	chr15:71742069	-1.30292	N	N	NA	intronic	.	THSD4	ENSG00000187720
rs140488481	chr17:37306539	-1.30292	N	chr17:37800988	4	intronic	.	PLXDC1	ENSG00000161381
rs116367212	chr5:126255195	-1.30292	N	chr5:126091428	5	intronic	.	2020-03-03	ENSG00000173926
rs7182803	chr15:100014716	-1.30292	N	N	4	intergenic	.	.	.
rs553347804	chr17:74711126	-1.30292	N	chr17:74710128	NA	UTR3	.	JMJD6	ENSG00000070495
rs139011011	chr17:7186585	-1.30292	N	chr17:7240391	4	exonic	nonsynonymous	SLC2A4	ENSG00000181856
rs533835177	chr8:25905383	-1.30292	N	N	NA	intergenic	.	.	.
rs16916762	chr8:52639420	-1.30292	N	N	7	intronic	.	PXDNL	ENSG00000147485
rs150463370	chr14:31889577	-1.30292	N	N	4	intronic	.	HEATR5A	ENSG00000129493
rs578101376	chr14:55120150	-1.30292	N	N	NA	intronic	.	SAMD4A	ENSG00000020577
rs577068623	chr2:134886490	-1.30292	N	chr2:134991024	NA	intergenic	.	.	.
rs560378828	chr10:115421690	-1.30292	N	chr10:115719472	NA	intronic	.	NRAP	ENSG00000197893
rs191170289	chr3:119137359	-1.30292	N	N	4	UTR3	.	ARHGAP31	ENSG00000031081
rs577982032	chr2:198785432	-1.30292	N	chr2:198544183	NA	intronic	.	PLCL1	ENSG00000115896
rs529577225	chr2:106133280	-1.30292	N	chr2:106433909	NA	intergenic	.	.	.
rs547021443	chr11:119238193	-1.30292	N	chr11:118747576	NA	intronic	.	USP2	ENSG00000036672
rs558682652	chr16:67996998	-1.30292	N	chr16:68138091	NA	intronic	.	SLC12A4	ENSG00000124067
rs548169562	chr10:18818740	-1.30292	N	N	NA	intronic	.	CACNB2	ENSG00000165995
rs563798338	chr4:141860066	-1.30292	N	N	NA	intronic	.	RNF150	ENSG00000170153
rs564236613	chr1:237223820	-1.30292	N	N	NA	intronic	.	RYR2	ENSG00000198626
rs117838106	chr16:67998850	-1.30292	N	chr16:68138091	5	intronic	.	SLC12A4	ENSG00000124067
rs559110302	chr12:3388036	-1.30292	N	chr12:3020644	NA	intronic	.	TSPAN9	ENSG00000011105
rs181611649	chr8:142434312	-1.30292	N	chr8:142329460	5	intronic	.	PTP4A3	ENSG00000184489
rs76198465	chr4:141937669	-1.30292	N	N	5	intronic	.	RNF150	ENSG00000170153
rs541932514	chr4:95423610	-1.30292	N	N	NA	intronic	.	PDLIM5	ENSG00000163110
rs578080492	chr11:12007688	-1.30292	N	chr11:12133478	NA	intronic	.	DKK3	ENSG00000050165
rs146373047	chr8:125410126	-1.30292	N	N	7	intergenic	.	.	.
rs149122331	chr3:192284077	-1.30292	N	N	7	intronic	.	FGF12	ENSG00000114279
rs554919249	chr5:171007737	-1.30292	N	N	NA	intergenic	.	.	.
rs555540641	chr17:7185782	-1.30292	N	chr17:7240391	NA	intronic	.	SLC2A4	ENSG00000181856
rs74518158	chr16:1877392	-1.30292	N	chr16:2165630	2a	exonic	synonymous	FAHD1	ENSG00000180185
rs78666228	chr7:47977489	-1.30292	N	chr7:48105493	3a	intronic	.	PKD1L1	ENSG00000158683
rs573997540	chr3:69138067	-1.30292	N	N	NA	intronic	.	ARL6IP5	ENSG00000144746
rs577481359	chr1:237560630	-1.30292	N	N	NA	intronic	.	RYR2	ENSG00000198626
rs558293404	chr16:82794283	-1.30292	N	N	NA	intronic	.	CDH13	ENSG00000140945
rs574431029	chr2:40619273	-1.30292	N	N	NA	intronic	.	SLC8A1	ENSG00000183023
rs141288995	chr6:17970857	-1.30292	N	N	5	intronic	.	KIF13A	ENSG00000137177
rs28599641	chr4:114554150	-1.30292	N	N	7	intronic	.	CAMK2D	ENSG00000145349
rs551223330	chr5:141332152	-1.30292	N	chr5:141510754	NA	intronic	.	PCDH12	ENSG00000113555
rs547070885	chr6:36853648	-1.30292	N	chr6:36353934	NA	UTR5	.	C6orf89	ENSG00000198663
rs369859122	chr15:85946940	-1.30292	N	chr15:86294211	7	intronic	.	AKAP13	ENSG00000170776
rs187686099	chr7:139043371	-1.30292	N	chr7:138735512	2b	intronic	.	LUC7L2	ENSG00000269955
rs4933507	chr10:91275757	-1.30292	N	chr10:91002804	4	intronic	.	SLC16A12	ENSG00000152779
rs367638686	chr5:156985874	-1.30292	N	chr5:156655015	4	intronic	.	ADAM19	ENSG00000135074
rs181822040	chr7:47981781	-1.30292	N	chr7:48105493	5	intronic	.	PKD1L1	ENSG00000158683
rs112313445	chr18:34110950	-1.30292	N	N	3a	intronic	.	FHOD3	ENSG00000134775
rs4933508	chr10:91279379	-1.30292	N	chr10:91002804	4	intronic	.	SLC16A12	ENSG00000152779
rs560326897	chr11:12030033	-1.30292	N	chr11:12133478	NA	exonic	nonsynonymous	DKK3	ENSG00000050165
rs144708556	chr22:33993498	-1.30292	N	N	2b	intronic	.	LARGE	ENSG00000133424
rs78190698	chr10:127584245	-1.30292	N	N	2b	upstream	.	.	.
rs552195700	chr2:33824406	-1.30292	N	N	NA	UTR5	.	.	.
rs537358514	chr2:229046427	-1.30292	N	N	NA	upstream	.	.	.
rs535394605	chr8:17658282	-1.30292	N	N	NA	UTR5	.	MTUS1	ENSG00000129422
rs572149276	chr6:4135908	-1.30292	N	N	NA	upstream	.	.	.
rs539893481	chr1:228554057	-1.30292	N	N	NA	intronic	.	OBSCN	ENSG00000154358
rs551076049	chr12:114839746	-1.30292	N	N	NA	intronic	.	TBX5	ENSG00000089225
rs7766916	chr6:129690651	-1.30292	N	N	5	intronic	.	LAMA2	ENSG00000196569
rs532028596	chr17:27475969	-1.30292	N	chr17:27961562	NA	intronic	.	MYO18A	ENSG00000196535
rs544768909	chr12:19281640	-1.30292	N	N	NA	upstream	.	.	.
rs550049750	chr15:57880904	-1.30292	N	N	NA	intergenic	.	.	.
rs142709493	chr13:76043367	-1.30292	N	N	4	intronic	.	TBC1D4	ENSG00000136111
rs557992806	chr19:36642440	-1.30292	N	N	NA	exonic	synonymous	COX7A1	ENSG00000161281
rs544512732	chr2:202315081	-1.30292	N	chr2:202112471	NA	intronic	.	TRAK2	ENSG00000115993
rs576528588	chr7:35424543	-1.30292	N	N	NA	intergenic	.	.	.
rs56339371	chr13:76362172	-1.30292	N	N	7	intronic	.	LMO7	ENSG00000136153
rs114404484	chr10:115823018	-1.30292	N	chr10:115719472	7	intergenic	.	.	.
rs539912486	chr12:21803772	-1.30292	N	N	NA	intronic	.	LDHB	ENSG00000111716
rs186503018	chr9:38041996	-1.30292	N	chr9:38196117	5	intronic	.	SHB	ENSG00000107338
rs544922790	chr7:31916617	-1.30292	N	N	NA	intronic	.	PDE1C	ENSG00000154678
rs567778586	chr22:43096796	-1.30292	N	chr22:43549739	NA	intronic	.	.	.
rs532841593	chr5:128434657	-1.30292	N	chr5:128876340	NA	intronic	.	ISOC1	ENSG00000066583
rs8098572	chr18:12361448	-1.30292	N	chr18:12856908	7	intronic	.	AFG3L2	ENSG00000141385
rs544351222	chr4:65395946	-1.30292	N	N	NA	intergenic	.	.	.
rs143940677	chr12:33026739	-1.30292	N	N	6	intronic	.	PKP2	ENSG00000057294
rs73405618	chr22:36017226	-1.30292	N	N	3a	intronic	.	MB	ENSG00000198125
rs532609597	chr1:202435220	-1.30292	N	N	NA	intronic	.	PPP1R12B	ENSG00000077157
rs537391120	chr3:66507707	-1.30292	N	N	NA	intronic	.	LRIG1	ENSG00000144749
rs544806785	chr9:97840913	-1.30292	N	chr9:98243868	NA	intronic	.	C9orf3	ENSG00000148120
rs114071057	chr17:17781913	-1.30292	N	chr17:17707105	5	intronic	.	TOM1L2	ENSG00000175662
rs182033792	chr4:75894732	-1.30292	N	N	5	ncRNA_exonic	.	PARM1	ENSG00000169116
rs4649391	chr1:232727734	-1.30292	N	N	7	intergenic	.	.	.
rs4649390	chr1:232727572	-1.30292	N	N	7	intergenic	.	.	.
rs4649396	chr1:232763723	-1.30292	N	N	4	intergenic	.	.	.
rs4649395	chr1:232763275	-1.30292	N	N	5	intergenic	.	.	.
rs4649394	chr1:232763230	-1.30292	N	N	5	intergenic	.	.	.
rs144539902	chr10:112506825	-1.30292	N	N	4	intronic	.	RBM20	ENSG00000203867
rs9862162	chr3:69813589	-1.30292	N	N	2b	intronic	.	MITF	ENSG00000187098
rs550334502	chr8:42331241	-1.30292	N	N	NA	intronic	.	SLC20A2	ENSG00000168575
rs138285898	chr4:108919352	-1.30292	N	N	4	intronic	.	HADH	ENSG00000138796
rs575678115	chr15:83735785	-1.30292	N	N	NA	exonic	nonsynonymous	BTBD1	ENSG00000064726
rs533663813	chr4:47839911	-1.30292	N	N	NA	exonic	nonsynonymous	CORIN	ENSG00000145244
rs548792621	chr2:9615957	-1.30292	N	N	NA	intronic	.	IAH1	ENSG00000134330
rs188674076	chr6:13398191	-1.30292	N	N	4	intronic	.	GFOD1	ENSG00000145990
rs554444086	chr4:186633685	-1.30292	N	N	NA	intronic	.	SORBS2	ENSG00000154556
rs556308734	chr12:72150768	-1.30292	N	chr12:72179446	NA	intronic	.	RAB21	ENSG00000080371
rs113014276	chr18:34112047	-1.30292	N	N	7	intronic	.	FHOD3	ENSG00000134775
rs553687516	chr20:62584178	-1.30292	N	chr20:62693378	NA	intronic	.	UCKL1	ENSG00000198276
rs557540649	chr6:150490700	-1.30292	N	chr6:150373194	NA	intronic	.	PPP1R14C	ENSG00000198729
rs543716060	chr9:14304314	-1.30292	N	chr9:14161670	NA	intronic	.	NFIB	ENSG00000147862
rs533425188	chr2:101436542	-1.30292	N	chr2:101778319	NA	upstream	.	.	.
rs555095001	chr9:97757168	-1.30292	N	chr9:98243868	NA	intronic	.	C9orf3	ENSG00000148120
rs575977565	chr14:32896789	-1.30292	N	N	NA	intronic	.	AKAP6	ENSG00000151320
rs538391163	chr1:74862483	-1.30292	N	N	NA	intronic	.	TNNI3K	ENSG00000116783
rs3850595	chr12:68337182	-1.30292	N	chr12:68667462	4	ncRNA_intronic	.	.	.
rs528647182	chr2:159890380	-1.30292	N	chr2:160345024	NA	intronic	.	TANC1	ENSG00000115183
rs569110295	chr12:70003838	-1.30292	N	chr12:69744014	NA	exonic	nonsynonymous	LRRC10	ENSG00000198812
rs115624500	chr1:150231727	-1.30292	N	chr1:150595537	4	intronic	.	CA14	ENSG00000118298
rs141714883	chr15:86267981	-1.30292	N	chr15:86294211	5	intronic	.	AKAP13	ENSG00000170776
rs150230559	chr6:33676147	-1.30292	N	chr6:33554147	7	intronic	.	UQCC2	ENSG00000137288
rs538309481	chr8:29955578	-1.30292	N	chr8:30280630	NA	ncRNA_intronic	.	LEPROTL1	ENSG00000104660
rs554195640	chr1:237302790	-1.30292	N	N	NA	intronic	.	RYR2	ENSG00000198626
rs546289365	chr16:30798118	-1.30292	N	chr16:30471109	NA	intronic	.	ZNF629	ENSG00000102870
rs183469448	chr18:34008362	-1.30292	N	N	5	intronic	.	FHOD3	ENSG00000134775
rs529361173	chr11:12001950	-1.30292	N	chr11:12133478	NA	intronic	.	DKK3	ENSG00000050165
rs376649991	chr3:187665958	-1.30292	N	chr3:187652724	5	intergenic	.	.	.
rs548860938	chr19:16531944	-1.30292	N	chr19:16548375	NA	intronic	.	EPS15L1	ENSG00000127527
rs565185907	chr10:3135866	-1.30292	N	N	NA	intronic	.	PFKP	ENSG00000067057
rs147062603	chr1:85664014	-1.30292	N	N	5	intronic	.	SYDE2	ENSG00000097096
rs540269146	chr2:3582320	-1.30292	N	N	NA	intergenic	.	.	.
rs377701777	chr9:71615616	-1.30292	N	N	7	intronic	.	PIP5K1B	ENSG00000107242
rs78458362	chr17:47492134	-1.30292	N	chr17:47488823	3a	UTR5	.	PHB	ENSG00000167085
rs3801400	chr7:44696481	-1.30292	N	chr7:44811223	4	intronic	.	OGDH	ENSG00000105953
rs11195308	chr10:112517925	-1.30292	N	N	6	intronic	.	RBM20	ENSG00000203867
rs138762655	chr6:43763136	-1.30292	N	chr6:43693094	5	intergenic	.	.	.
rs534651926	chr18:56210506	-1.30292	N	chr18:56395588	NA	intronic	.	ALPK2	ENSG00000198796
rs548930600	chr22:47044989	-1.30292	N	chr22:46615376	NA	intronic	.	GRAMD4	ENSG00000075240
rs11195307	chr10:112514862	-1.30292	N	N	2c	intronic	.	RBM20	ENSG00000203867
rs543503323	chr8:107779600	-1.30292	N	N	NA	intronic	.	ABRA	ENSG00000174429
rs11195304	chr10:112509080	-1.30292	N	N	5	intronic	.	RBM20	ENSG00000203867
rs142869003	chr11:113030878	-1.30292	N	N	4	intronic	.	NCAM1	ENSG00000149294
rs4318159	chr15:71792959	-1.30292	N	N	7	intronic	.	THSD4	ENSG00000187720
rs547884528	chr1:74892468	-1.30292	N	N	NA	intronic	.	TNNI3K	ENSG00000116783
rs141661718	chr8:98796132	-1.30292	N	N	4	intronic	.	LAPTM4B	ENSG00000104341
rs550960557	chr7:151330194	-1.30292	N	N	NA	intronic	.	PRKAG2	ENSG00000106617
rs533114352	chr5:41436984	-1.30292	N	N	NA	intronic	.	PLCXD3	ENSG00000182836
rs77169160	chr22:26139715	-1.30292	N	N	5	intronic	.	MYO18B	ENSG00000133454
rs181223450	chr6:139541854	-1.30292	N	N	7	intergenic	.	.	.
rs549202498	chr4:159729024	-1.30292	N	N	NA	intronic	.	FNIP2	ENSG00000052795
rs532072434	chr13:28041405	-1.30292	N	chr13:28455266	NA	intergenic	.	.	.
rs17103126	chr10:123910237	-1.30292	N	N	5	intronic	.	TACC2	ENSG00000138162
rs572534139	chr7:136571234	-1.30292	N	N	NA	intronic	.	CHRM2	ENSG00000181072
rs534729657	chr15:86041709	-1.30292	N	chr15:86294211	NA	intronic	.	AKAP13	ENSG00000170776
rs17103129	chr10:123910399	-1.30292	N	N	5	intronic	.	TACC2	ENSG00000138162
rs185573888	chr9:4741097	-1.30292	N	chr9:4746539	4	UTR5	.	AK3	ENSG00000147853
rs533090488	chr1:65624507	-1.30292	N	chr1:65848034	NA	intronic	.	AK4	ENSG00000162433
rs142458217	chr5:16534075	-1.30292	N	N	5	intronic	.	FAM134B	ENSG00000154153
rs552444615	chr1:217261790	-1.30292	N	N	NA	intronic	.	ESRRG	ENSG00000196482
rs537711284	chr7:32023424	-1.30292	N	N	NA	intronic	.	PDE1C	ENSG00000154678
rs28377551	chr18:33930031	-1.30292	N	N	7	intronic	.	FHOD3	ENSG00000134775
rs191264110	chr9:111881164	-1.30292	N	N	3a	intronic	.	TMEM245	ENSG00000106771
rs565973402	chr12:2080299	-1.30292	N	N	NA	intronic	.	DCP1B	ENSG00000151065
rs76593691	chr2:55496597	-1.30292	N	chr2:55013646	2a	upstream	.	.	.
rs531366422	chr7:44674978	-1.30292	N	chr7:44811223	NA	intronic	.	OGDH	ENSG00000105953
rs562287364	chr9:111799994	-1.30292	N	N	NA	intronic	.	TMEM245	ENSG00000106771
rs199513414	chr5:150029106	-1.30292	N	chr5:149875731	5	exonic	synonymous	SYNPO	ENSG00000171992
rs529769891	chr12:111180272	-1.30292	N	chr12:111589067	NA	intronic	.	PPP1CC	ENSG00000186298
rs190538362	chr22:34167564	-1.30292	N	N	5	intronic	.	LARGE	ENSG00000133424
rs35273075	chr19:57988199	-1.30292	N	N	5	intronic	.	ZNF772	ENSG00000197128
rs138287635	chr12:110735388	-1.30292	N	chr12:111133088	2b	intronic	.	ATP2A2	ENSG00000174437
rs61697179	chr1:120188676	-1.30292	N	N	4	intronic	.	ZNF697	ENSG00000143067
rs551577424	chr7:116043406	-1.30292	N	chr7:116357368	NA	intergenic	.	.	.
rs111717555	chr4:140738478	-1.30292	N	N	6	intronic	.	MAML3	ENSG00000196782
rs559738281	chr8:17641374	-1.30292	N	N	NA	intronic	.	MTUS1	ENSG00000129422
rs187193097	chr1:232620598	-1.30292	N	N	7	intronic	.	SIPA1L2	ENSG00000116991
rs549168836	chr12:68052812	-1.30292	N	N	NA	UTR3	.	DYRK2	ENSG00000127334
rs559835127	chr3:167811689	-1.30292	N	N	NA	intronic	.	GOLIM4	ENSG00000173905
rs531253145	chr6:141731224	-1.30292	N	N	NA	intergenic	.	.	.
rs143630807	chr10:112446951	-1.30292	N	chr10:111969919	4	intronic	.	RBM20	ENSG00000203867
rs587670521	chr1:145092493	-1.30292	N	N	NA	intronic	.	.	.
rs145544409	chr6:13423202	-1.30292	N	N	2b	intronic	.	GFOD1	ENSG00000145990
rs148927464	chr11:72889021	-1.30292	N	chr11:72943483	4	intergenic	.	.	.
rs557336121	chr10:116311928	-1.30292	N	N	NA	intronic	.	ABLIM1	ENSG00000099204
rs142394541	chr11:12000892	-1.30292	N	chr11:12133478	4	intronic	.	DKK3	ENSG00000050165
rs150736078	chr10:18647347	-1.30292	N	chr10:18266410	5	intronic	.	CACNB2	ENSG00000165995
rs6470153	chr8:124463498	-1.30292	N	N	1f	intergenic	.	.	.
rs550737435	chr14:34416456	-1.30292	N	N	NA	intronic	.	EGLN3	ENSG00000129521
rs534712284	chr7:116511252	-1.30292	N	chr7:116357368	NA	intronic	.	CAPZA2	ENSG00000198898
rs560628259	chr1:156637988	-1.30292	N	N	NA	downstream	.	.	.
rs574668643	chr1:16346942	-1.30292	N	N	NA	intergenic	.	.	.
rs555225791	chr4:140684065	-1.30292	N	N	NA	intronic	.	MAML3	ENSG00000196782
rs557471226	chr6:123839534	-1.30292	N	N	NA	intronic	.	TRDN	ENSG00000186439
rs200144113	chr19:5827826	-1.30292	N	chr19:5889645	2b	exonic	nonsynonymous	NRTN	ENSG00000171119
rs568582075	chr3:186982595	-1.30292	N	chr3:186629144	NA	intronic	.	MASP1	ENSG00000127241
rs139825289	chr3:69922972	-1.30292	N	N	7	intronic	.	MITF	ENSG00000187098
rs552813412	chr3:123098503	-1.30292	N	chr3:123105721	NA	intronic	.	ADCY5	ENSG00000173175
rs553288367	chr15:76603651	-1.30292	N	N	NA	intronic	.	ETFA	ENSG00000140374
rs542792608	chr11:119239341	-1.30292	N	chr11:118747576	NA	intronic	.	USP2	ENSG00000036672
rs539203854	chr12:3254186	-1.30292	N	chr12:3020644	NA	intronic	.	TSPAN9	ENSG00000011105
rs537061619	chr17:55954267	-1.30292	N	chr17:55463857	NA	intronic	.	CUEDC1	ENSG00000180891
rs77741765	chr10:115408636	-1.30292	N	chr10:115719472	5	intronic	.	NRAP	ENSG00000197893
rs187064109	chr10:112564095	-1.30292	N	N	4	intronic	.	RBM20	ENSG00000203867
rs146900850	chr12:119617131	-1.30292	N	N	5	exonic	nonsynonymous	HSPB8	ENSG00000152137
rs118067614	chr14:55202044	-1.30292	N	N	7	intronic	.	SAMD4A	ENSG00000020577
rs80083956	chr15:92710838	-1.30292	N	N	4	intronic	.	SLCO3A1	ENSG00000176463
rs112108509	chr2:101720343	-1.30292	N	chr2:101778319	6	intronic	.	TBC1D8	ENSG00000204634
rs373527900	chr8:98816716	-1.30292	N	N	7	intronic	.	LAPTM4B	ENSG00000104341
rs542412325	chr12:22092428	-1.30292	N	N	NA	intergenic	.	.	.
rs189939970	chr8:41528553	-1.30292	N	N	5	intronic	.	ANK1	ENSG00000029534
rs192514994	chr7:44172137	-1.30292	N	N	5	intergenic	.	.	.
rs56877684	chr4:23847324	-1.30292	N	N	6	intronic	.	PPARGC1A	ENSG00000109819
rs555444457	chr12:57033419	-1.30292	N	chr12:57493727	NA	intronic	.	ATP5B	ENSG00000110955
rs558486962	chr19:2782583	-1.30292	N	chr19:3272088	NA	intronic	.	SGTA	ENSG00000104969
rs567365969	chr14:55142602	-1.30292	N	N	NA	intronic	.	SAMD4A	ENSG00000020577
rs140825142	chr1:167605519	-1.30292	N	chr1:167600842	5	intronic	.	RCSD1	ENSG00000198771
rs4074629	chr3:64680589	-1.30292	N	chr3:64705365	6	ncRNA_intronic	.	.	.
rs7000952	chr8:134514393	-1.30292	N	chr8:134103953	4	intronic	.	ST3GAL1	ENSG00000008513
rs189790166	chr4:141784035	-1.30292	N	N	5	intergenic	.	.	.
rs543332166	chr7:116502618	-1.30292	N	chr7:116357368	NA	UTR5	.	CAPZA2	ENSG00000198898
rs191229697	chr9:697619	-1.30292	N	chr9:288414	6	intronic	.	KANK1	ENSG00000107104
rs570546213	chr3:66544132	-1.30292	N	N	NA	intronic	.	LRIG1	ENSG00000144749
rs76970123	chr12:96046340	-1.30292	N	N	6	ncRNA_intronic	.	.	.
rs556333480	chr9:97670908	-1.30292	N	N	NA	intronic	.	C9orf3	ENSG00000148120
rs547454223	chr15:63345384	-1.30292	N	chr15:63791228	NA	intronic	.	TPM1	ENSG00000140416
rs116698609	chr15:65054477	-1.30292	N	chr15:64672002	5	intronic	.	RBPMS2	ENSG00000166831
rs535978411	chr15:71742913	-1.30292	N	N	NA	intronic	.	THSD4	ENSG00000187720
rs71312076	chr22:17639918	-1.30292	N	chr22:17906176	2b	intronic	.	CECR5	ENSG00000069998
rs188856643	chr2:40595989	-1.30292	N	N	5	intronic	.	SLC8A1	ENSG00000183023
rs530718419	chr22:26394401	-1.30292	N	N	NA	intronic	.	MYO18B	ENSG00000133454
rs193282046	chr5:173345667	-1.30292	N	chr5:173075213	4	intronic	.	CPEB4	ENSG00000113742
rs10743804	chr12:32971719	-1.30292	N	N	7	intronic	.	PKP2	ENSG00000057294
rs10743805	chr12:32993206	-1.30292	N	N	5	intronic	.	PKP2	ENSG00000057294
rs55962869	chr8:38034284	-1.30292	Y	N	4	UTR5	.	BAG4	ENSG00000156735
rs567465425	chr3:128028396	-1.30292	N	chr3:128381270	NA	intronic	.	EEFSEC	ENSG00000132394
rs117680899	chr22:39631227	-1.30292	N	chr22:39840130	4	intronic	.	PDGFB	ENSG00000100311
rs192450797	chr4:186622657	-1.30292	N	N	7	intronic	.	SORBS2	ENSG00000154556
rs567783153	chr3:38659235	-1.30292	N	N	NA	intronic	.	SCN5A	ENSG00000183873
rs553124282	chr1:74881627	-1.30292	N	N	NA	intronic	.	TNNI3K	ENSG00000116783
rs528198323	chr13:75947808	-1.30292	N	N	NA	intronic	.	TBC1D4	ENSG00000136111
rs148717415	chr16:77757136	-1.30292	N	chr16:77257613	4	intronic	.	NUDT7	ENSG00000140876
rs542007803	chr11:16942657	-1.30292	N	chr11:16618307	NA	intronic	.	PLEKHA7	ENSG00000166689
rs186640312	chr14:55210113	-1.30292	N	N	7	intronic	.	SAMD4A	ENSG00000020577
rs188789012	chr3:121310399	-1.30292	N	chr3:121781723	7	downstream	.	.	.
rs191336216	chr3:42218543	-1.30292	N	N	7	intronic	.	TRAK1	ENSG00000182606
rs186640318	chr1:206838249	-1.30292	N	chr1:206968955	5	intergenic	.	.	.
rs542007809	chr9:13785606	-1.30292	N	chr9:13676533	NA	intergenic	.	.	.
rs528274240	chr16:82747003	-1.30292	N	N	NA	intronic	.	CDH13	ENSG00000140945
rs192482472	chr13:43628658	-1.30292	N	N	5	intronic	.	DNAJC15	ENSG00000120675
rs376927285	chr17:48172260	-1.30292	N	N	4	UTR5	.	PDK2	ENSG00000005882
rs558343087	chr3:135684161	-1.30292	N	N	NA	upstream	.	.	.
rs181298376	chr6:153323012	-1.30292	N	chr6:153043035	3a	intronic	.	MTRF1L	ENSG00000112031
rs192492267	chr6:123961741	-1.30292	N	N	3a	intergenic	.	.	.
rs75104882	chr1:116246882	-1.30292	N	N	7	intronic	.	CASQ2	ENSG00000118729
rs531349075	chr10:112565946	-1.30292	N	N	NA	intronic	.	RBM20	ENSG00000203867
rs4743972	chr9:97669774	-1.30292	Y	N	4	intronic	.	C9orf3	ENSG00000148120
rs4743973	chr9:97669804	-1.30292	Y	N	4	intronic	.	C9orf3	ENSG00000148120
rs4743976	chr9:97772148	-1.30292	N	chr9:98243868	5	intronic	.	C9orf3	ENSG00000148120
rs4743977	chr9:97786629	-1.30292	N	chr9:98243868	4	intronic	.	C9orf3	ENSG00000148120
rs146076745	chr15:92472371	-1.30292	N	N	6	intronic	.	SLCO3A1	ENSG00000176463
rs4743975	chr9:97772000	-1.30292	N	chr9:98243868	4	intronic	.	C9orf3	ENSG00000148120
rs187479557	chr14:34600851	-1.30292	N	N	5	intergenic	.	.	.
rs58000211	chr18:48138375	-1.30292	Y	chr18:48147793	2a	intronic	.	MAPK4	ENSG00000141639
rs564133443	chr4:186669719	-1.30292	N	N	NA	intronic	.	SORBS2	ENSG00000154556
rs545390923	chr3:159521386	-1.30292	N	chr3:159637678	NA	intronic	.	IQCJ-SCHIP1	ENSG00000250588
rs551500489	chr20:62583222	-1.30292	N	chr20:62693378	NA	intronic	.	UCKL1	ENSG00000198276
rs532222756	chr9:116340949	-1.30292	N	chr9:116085822	NA	intronic	.	RGS3	ENSG00000138835
rs75630766	chr2:98263883	-1.30292	N	chr2:98271575	7	exonic	nonsynonymous	COX5B	ENSG00000135940
rs370766360	chr22:34268529	-1.30292	N	N	5	intronic	.	LARGE	ENSG00000133424
rs188763459	chr15:85997988	-1.30292	N	chr15:86294211	3a	intronic	.	AKAP13	ENSG00000170776
rs550089303	chr5:41365384	-1.30292	N	N	NA	intronic	.	PLCXD3	ENSG00000182836
rs566558387	chr3:25470125	-1.30292	N	chr3:25381636	NA	UTR5	.	RARB	ENSG00000077092
rs188659429	chr1:31855822	-1.30292	N	chr1:31377743	5	intergenic	.	.	.
rs570535602	chr5:173382266	-1.30292	N	chr5:173075213	NA	intronic	.	CPEB4	ENSG00000113742
rs577937839	chr10:102296099	-1.30292	N	chr10:102119000	NA	intronic	.	HIF1AN	ENSG00000166135
rs571936985	chr2:134978458	-1.30292	N	chr2:134991024	NA	intergenic	.	.	.
rs546834101	chr3:25596410	-1.30292	N	chr3:25381636	NA	intronic	.	RARB	ENSG00000077092
rs533240417	chr17:56023732	-1.30292	N	chr17:56385573	NA	intronic	.	CUEDC1	ENSG00000180891
rs562034484	chr15:92474343	-1.30292	N	N	NA	intronic	.	SLCO3A1	ENSG00000176463
rs548741170	chr6:54118459	-1.30292	N	N	NA	intronic	.	MLIP	ENSG00000146147
rs79778168	chr6:105628518	-1.30292	N	N	5	upstream	.	.	.
rs149283941	chr15:63345985	-1.30292	N	chr15:63791228	7	intronic	.	TPM1	ENSG00000140416
rs548749344	chr10:36275725	-1.30292	N	N	NA	intergenic	.	.	.
rs12254195	chr10:71094408	-1.30292	N	chr10:70607580	4	intronic	.	HK1	ENSG00000156515
rs192094249	chr2:174015617	-1.30292	N	N	7	intronic	.	MLTK	ENSG00000091436
rs144212115	chr7:80270470	-1.30292	N	N	2b	intronic	.	CD36	ENSG00000135218
rs80133904	chr16:31438841	-1.30292	N	chr16:31015877	4	downstream	.	.	.
rs78350712	chr10:3133814	-1.30292	N	N	2b	intronic	.	PFKP	ENSG00000067057
rs147230291	chr12:4362518	-1.30292	N	chr12:4334295	7	ncRNA_intronic	.	.	.
rs569971995	chr3:122675660	-1.30292	N	chr3:123105721	NA	intronic	.	SEMA5B	ENSG00000082684
rs563687264	chr9:5449987	-1.30292	N	chr9:5843615	NA	upstream	.	.	.
rs190901921	chr10:3153805	-1.30292	N	N	5	intronic	.	PFKP	ENSG00000067057
rs118118776	chr1:184794599	-1.30292	N	chr1:185067805	6	intronic	.	FAM129A	ENSG00000135842
rs181112798	chr18:56246909	-1.30292	N	chr18:56395588	4	exonic	nonsynonymous	ALPK2	ENSG00000198796
rs116994747	chr8:135824444	-1.30292	N	chr8:135747967	5	intergenic	.	.	.
rs61632654	chr5:66191655	-1.30292	N	N	6	intronic	.	MAST4	ENSG00000069020
rs536968068	chr3:12669141	-1.30292	N	chr3:12267780	NA	intronic	.	RAF1	ENSG00000132155
rs531965244	chr2:40411003	-1.30292	N	N	NA	ncRNA_intronic	.	SLC8A1	ENSG00000183023
rs188814053	chr3:177801778	-1.30292	N	N	3a	intergenic	.	.	.
rs139269652	chr5:80532107	-1.30292	N	N	5	ncRNA_intronic	.	CKMT2	ENSG00000131730
rs114185185	chr11:16914014	-1.30292	N	chr11:16618307	6	intronic	.	PLEKHA7	ENSG00000166689
rs563572637	chr7:132551492	-1.30292	N	N	NA	intronic	.	CHCHD3	ENSG00000106554
rs557423894	chr13:75769515	-1.30292	N	N	NA	intergenic	.	.	.
rs539857624	chr15:73681163	-1.30292	N	N	NA	intergenic	.	.	.
rs548807035	chr2:106135076	-1.30292	N	chr2:106433909	NA	intergenic	.	.	.
rs573372951	chr7:49665713	-1.30292	N	chr7:49989818	NA	intergenic	.	.	.
rs115846947	chr3:167583713	-1.30292	N	N	6	intergenic	.	.	.
rs539156871	chr1:237247607	-1.30292	N	N	NA	intronic	.	RYR2	ENSG00000198626
rs151195636	chr20:42752937	-1.30292	N	chr20:42660286	5	intronic	.	JPH2	ENSG00000149596
rs546948254	chr11:45872083	-1.30292	N	N	NA	intronic	.	CRY2	ENSG00000121671
rs147279053	chr7:101568725	-1.30292	N	chr7:101880795	5	intronic	.	CUX1	ENSG00000257923
rs535744346	chr13:29528397	-1.30292	N	N	NA	intergenic	.	.	.
rs34391947	chr5:66124035	-1.30292	N	N	3a	intronic	.	MAST4	ENSG00000069020
rs542611458	chr4:47828961	-1.30292	N	N	NA	intronic	.	CORIN	ENSG00000145244
rs373351975	chr9:35813474	-1.30292	N	chr9:35687556	4	exonic	nonsynonymous	HINT2	ENSG00000137133
rs371932140	chr6:33660211	-1.30292	N	chr6:33554147	5	intronic	.	ITPR3	ENSG00000096433
rs28427337	chr4:141947758	-1.30292	N	N	7	intronic	.	RNF150	ENSG00000170153
rs548033296	chr15:86186787	-1.30292	N	chr15:86294211	NA	intronic	.	AKAP13	ENSG00000170776
rs148500700	chr15:92482232	-1.30292	N	N	7	intronic	.	SLCO3A1	ENSG00000176463
rs536582557	chr18:56206159	-1.30292	N	chr18:56395588	NA	intronic	.	ALPK2	ENSG00000198796
rs539611155	chr8:11570588	-1.30292	N	chr8:11836514	NA	intronic	.	GATA4	ENSG00000136574
rs190556390	chr14:104606339	-1.30292	N	N	5	intronic	.	KIF26A	ENSG00000066735
rs556026385	chr4:159703497	-1.30292	N	N	NA	intronic	.	FNIP2	ENSG00000052795
rs678591	chr5:175113038	-1.30292	N	N	4	UTR3	.	HRH2	ENSG00000113749
rs7504749	chr18:3197840	-1.30292	N	N	6	intronic	.	MYOM1	ENSG00000101605
rs146882181	chr14:23917768	-1.30292	N	chr14:23755598	4	intergenic	.	.	.
rs532139034	chr15:92430323	-1.30292	N	N	NA	intronic	.	SLCO3A1	ENSG00000176463
rs540451870	chr15:86252036	-1.30292	N	chr15:86294211	NA	intronic	.	AKAP13	ENSG00000170776
rs534844491	chr3:192348998	-1.30292	N	N	NA	intronic	.	FGF12	ENSG00000114279
rs184829546	chr8:91998220	-1.30292	N	N	2b	upstream	.	.	.
rs552039259	chr15:75196698	-1.30292	N	chr15:75361539	NA	intronic	.	FAM219B	ENSG00000178761
rs559825362	chr1:205771673	-1.30292	N	chr1:205676263	NA	intronic	.	SLC41A1	ENSG00000133065
rs541686262	chr7:35425122	-1.30292	N	N	NA	intergenic	.	.	.
rs540867363	chr3:192446737	-1.30292	N	N	NA	intergenic	.	.	.
rs554123628	chr9:92219051	-1.30292	N	N	NA	upstream	.	.	.
rs56317017	chr2:106016293	-1.30292	N	chr2:106433909	5	intronic	.	FHL2	ENSG00000115641
rs557956452	chr1:1342848	-1.30292	N	N	NA	upstream	.	.	.
rs143371946	chr3:171365029	-1.30292	N	chr3:171408531	5	intronic	.	PLD1	ENSG00000075651
rs545921648	chr6:107780228	-1.30292	N	chr6:107444153	NA	exonic	nonsynonymous	PDSS2	ENSG00000164494
rs568678829	chr3:25473875	-1.30292	N	chr3:25381636	NA	intronic	.	RARB	ENSG00000077092
rs557226898	chr2:152683994	-1.30292	N	N	NA	intronic	.	ARL5A	ENSG00000162980
rs185505898	chr10:18643680	-1.30292	N	chr10:18266410	6	intronic	.	CACNB2	ENSG00000165995
rs542976728	chr1:65210334	-1.30292	N	chr1:65412830	NA	upstream	.	.	.
rs550261453	chr7:101681961	-1.30292	N	chr7:101880795	NA	intronic	.	CUX1	ENSG00000257923
rs575817353	chr20:42786940	-1.30292	N	chr20:42660286	NA	intronic	.	JPH2	ENSG00000149596
rs566748952	chr6:150491762	-1.30292	N	chr6:150373194	NA	intronic	.	PPP1R14C	ENSG00000198729
rs547528887	chr14:55163449	-1.30292	N	N	NA	intronic	.	SAMD4A	ENSG00000020577
rs192954285	chr6:32146250	-1.30292	N	N	3a	ncRNA_exonic	.	RNF5	ENSG00000204308
rs181817595	chr20:55982343	-1.30292	N	N	3a	intronic	.	RBM38	ENSG00000132819
rs576019646	chr4:186488992	-1.30292	N	N	NA	intergenic	.	.	.
rs115109608	chr16:82768703	-1.30292	N	N	7	intronic	.	CDH13	ENSG00000140945
rs545675725	chr4:159709621	-1.30292	N	N	NA	intronic	.	FNIP2	ENSG00000052795
rs142235531	chr11:112752607	-1.30292	N	N	4	intergenic	.	.	.
rs567083678	chr4:142142536	-1.30292	N	N	NA	intronic	.	ZNF330	ENSG00000109445
rs537763028	chr3:196013212	-1.30292	N	chr3:196501413	NA	intronic	.	PCYT1A	ENSG00000161217
rs566053667	chr4:84206244	-1.30292	N	chr4:83903895	NA	upstream	.	.	.
rs575236548	chr10:134328516	-1.30292	N	N	NA	intergenic	.	.	.
rs528716420	chr9:100279588	-1.30292	N	N	NA	intronic	.	TMOD1	ENSG00000136842
rs534212888	chr5:156969267	-1.30292	N	chr5:156655015	NA	intronic	.	ADAM19	ENSG00000135074
rs556611815	chr4:142144596	-1.30292	N	N	NA	intronic	.	ZNF330	ENSG00000109445
rs561859968	chr2:101449609	-1.30292	N	chr2:101778319	NA	intronic	.	NPAS2	ENSG00000170485
rs145134634	chr4:76999382	-1.30292	N	N	6	intronic	.	ART3	ENSG00000156219
rs149240462	chr9:112608235	-1.30292	N	chr9:112722330	7	intronic	.	PALM2-AKAP2	ENSG00000157654
rs183410695	chr2:15732776	-1.30292	N	N	5	intronic	.	DDX1	ENSG00000079785
rs144743866	chr10:92783550	-1.30292	N	N	5	intergenic	.	.	.
rs556050344	chr10:123757368	-1.30292	N	N	NA	intronic	.	TACC2	ENSG00000138162
rs566729119	chr14:65311400	-1.30292	N	chr14:65564703	NA	intergenic	.	.	.
rs374793963	chr6:4347174	-1.30292	N	N	5	intergenic	.	.	.
rs532722913	chr13:34119120	-1.30292	N	N	NA	intronic	.	.	.
rs188191193	chr5:173318942	-1.30292	N	chr5:173075213	4	intronic	.	CPEB4	ENSG00000113742
rs45531638	chr20:36794648	-1.30292	N	chr20:36895860	4	upstream	.	.	.
rs369354382	chr12:3232181	-1.30292	N	chr12:3020644	2b	intronic	.	TSPAN9	ENSG00000011105
rs565050057	chr12:27676640	-1.30292	N	N	NA	upstream	.	.	.
rs569837387	chr18:32626206	-1.30292	N	N	NA	intronic	.	MAPRE2	ENSG00000166974
rs570875333	chr8:97283375	-1.30292	N	N	NA	intronic	.	PTDSS1	ENSG00000156471
rs549675381	chr3:25473658	-1.30292	N	chr3:25381636	NA	intronic	.	RARB	ENSG00000077092
rs559089270	chr19:55668116	-1.30292	N	N	NA	intronic	.	TNNI3	ENSG00000129991
rs187577258	chr6:33661842	-1.30292	N	chr6:33554147	5	intronic	.	ITPR3	ENSG00000096433
rs564222902	chr3:58522869	-1.30292	N	chr3:58036811	NA	UTR5	.	ACOX2	ENSG00000168306
rs572887691	chr1:74859375	-1.30292	N	N	NA	intronic	.	TNNI3K	ENSG00000116783
rs186316179	chr12:70005389	-1.30292	N	chr12:69744014	7	upstream	.	.	.
rs547668792	chr5:41443689	-1.30292	N	N	NA	intronic	.	PLCXD3	ENSG00000182836
rs75633440	chr1:64160324	-1.30292	N	N	5	intergenic	.	.	.
rs377335157	chr15:41695341	-1.30292	N	chr15:41496713	4	upstream	.	.	.
rs141693952	chr11:113033036	-1.30292	N	N	3a	intronic	.	NCAM1	ENSG00000149294
rs138205931	chr3:46029412	-1.30292	N	chr3:46418689	4	intronic	.	FYCO1	ENSG00000163820
rs561892930	chr15:63361378	-1.30292	N	chr15:63791228	NA	intronic	.	TPM1	ENSG00000140416
rs139057229	chr1:237860476	-1.30292	N	N	7	intronic	.	RYR2	ENSG00000198626
rs577804905	chr16:4524620	-1.30292	N	chr16:4476089	NA	UTR5	.	NMRAL1	ENSG00000153406
rs116470597	chr10:121033291	-1.30292	N	N	5	intronic	.	GRK5	ENSG00000198873
rs547637329	chr9:2559967	-1.30292	N	chr9:2622278	NA	ncRNA_intronic	.	.	.
rs79853173	chr8:33419218	-1.30292	N	N	3a	intronic	.	RNF122	ENSG00000133874
rs556470992	chr14:55034273	-1.30292	N	N	NA	upstream	.	.	.
rs116308042	chr3:187916830	-1.30292	N	chr3:187652724	4	intronic	.	.	.
rs573166856	chr21:44313453	-1.30292	N	chr21:43850713	NA	exonic	nonsynonymous	NDUFV3	ENSG00000160194
rs547649585	chr12:2088334	-1.30292	N	N	NA	intronic	.	DCP1B	ENSG00000151065
rs79977938	chr1:237564594	-1.30292	N	N	7	intronic	.	RYR2	ENSG00000198626
rs190487630	chr15:40545104	-1.30292	N	N	2c	UTR5	.	PAK6	ENSG00000137843
rs568655639	chr2:40780968	-1.30292	N	N	NA	intergenic	.	.	.
rs572413331	chr10:134295393	-1.30292	N	N	NA	intergenic	.	.	.
rs539131442	chr12:32969203	-1.30292	N	N	NA	intronic	.	PKP2	ENSG00000057294
rs114058650	chr8:1997899	-1.30292	N	N	5	intronic	.	MYOM2	ENSG00000036448
rs373235932	chr12:5692625	-1.30292	N	N	7	intronic	.	ANO2	ENSG00000047617
rs145032497	chr3:121319708	-1.30292	N	chr3:121781723	5	intronic	.	FBXO40	ENSG00000163833
rs549174509	chr2:101437778	-1.30292	N	chr2:101778319	NA	intronic	.	NPAS2	ENSG00000170485
rs570058219	chr4:95335915	-1.30292	N	N	NA	intergenic	.	.	.
rs527887142	chr1:112298700	-1.30292	N	N	NA	exonic	nonsynonymous	DDX20	ENSG00000064703
rs557902700	chr5:173342355	-1.30292	N	chr5:173075213	NA	intronic	.	CPEB4	ENSG00000113742
rs116152557	chr10:116472735	-1.30292	N	N	5	intergenic	.	.	.
rs142005583	chr8:11592060	-1.30292	N	chr8:11836514	5	intronic	.	GATA4	ENSG00000136574
rs115384397	chr3:119041905	-1.30292	N	N	4	intronic	.	ARHGAP31	ENSG00000031081
rs566593248	chr2:179717952	-1.30292	N	N	NA	intronic	.	CCDC141	ENSG00000163492
rs147809170	chr6:97346174	-1.30292	N	N	4	upstream	.	.	.
rs554941214	chr2:64067761	-1.30292	N	N	NA	upstream	.	.	.
rs145881230	chr5:148668776	-1.30292	N	chr5:148198999	5	intronic	.	AFAP1L1	ENSG00000157510
rs181360560	chr5:41475436	-1.30292	N	N	7	intronic	.	PLCXD3	ENSG00000182836
rs555960398	chr12:56076035	-1.30292	N	chr12:56375137	NA	exonic	nonsynonymous	METTL7B	ENSG00000170439
rs377687575	chr17:48255200	-1.30292	N	N	4	intergenic	.	.	.
rs530947807	chr1:245297685	-1.30292	N	N	NA	intergenic	.	.	.
rs138764624	chr1:217362240	-1.30292	N	N	4	intergenic	.	.	.
rs572447188	chr2:27511861	-1.30292	N	chr2:27295885	NA	intronic	.	TRIM54	ENSG00000138100
rs553341648	chr4:84461855	-1.30292	N	chr4:84159219	NA	intronic	.	AGPAT9	ENSG00000138678
rs565270046	chr1:237299811	-1.30292	N	N	NA	intronic	.	RYR2	ENSG00000198626
rs573500731	chr1:198237251	-1.30292	N	chr1:198663661	NA	intronic	.	NEK7	ENSG00000151414
rs573982906	chr4:142053299	-1.30292	N	N	NA	intronic	.	RNF150	ENSG00000170153
rs377334200	chr14:55167057	-1.30292	N	N	5	intronic	.	SAMD4A	ENSG00000020577
rs77023111	chr10:121447128	-1.30292	N	N	4	intergenic	.	.	.
rs150356932	chr8:135826991	-1.30292	N	chr8:135747967	2a	intergenic	.	.	.
rs720203	chr6:123627146	-1.30292	N	N	7	intronic	.	TRDN	ENSG00000186439
rs539666764	chr1:36649441	-1.30292	N	chr1:36880829	NA	intergenic	.	.	.
rs531730157	chr17:74703914	-1.30292	N	chr17:74710128	NA	intronic	.	MXRA7	ENSG00000182534
rs202123905	chr4:23888037	-1.30292	N	N	4	intronic	.	PPARGC1A	ENSG00000109819
rs572732440	chr4:120072371	-1.30292	N	chr4:120264996	NA	intronic	.	MYOZ2	ENSG00000172399
rs536871194	chr1:11997777	-1.30292	N	chr1:12246175	NA	intronic	.	PLOD1	ENSG00000083444
rs150595797	chr12:68049274	-1.30292	N	N	5	intronic	.	DYRK2	ENSG00000127334
rs530142885	chr10:21182190	-1.30292	N	N	NA	intronic	.	NEBL	ENSG00000078114
rs560680564	chr11:6412590	-1.30292	N	N	NA	intronic	.	SMPD1	ENSG00000166311
rs138476107	chr1:216773546	-1.30292	N	N	5	intronic	.	ESRRG	ENSG00000196482
rs73745032	chr6:34725268	-1.30292	N	chr6:34785079	4	UTR5	.	SNRPC	ENSG00000124562
rs191310301	chr6:4358731	-1.30292	N	N	2b	intergenic	.	.	.
rs552931691	chr22:51021573	-1.30292	N	chr22:50628937	NA	ncRNA_exonic	.	.	.
rs12070903	chr1:57139071	-1.30292	N	chr1:56905524	6	intronic	.	PRKAA2	ENSG00000162409
rs550712930	chr20:8001461	-1.30292	N	chr20:8129491	NA	upstream	.	.	.
rs550070105	chr5:41869284	-1.30292	N	N	NA	intronic	.	OXCT1	ENSG00000083720
rs146644887	chr14:78293270	-1.30292	N	chr14:77939965	6	intronic	.	ADCK1	ENSG00000063761
rs145624634	chr20:33570690	-1.30292	N	N	4	intronic	.	MYH7B	ENSG00000078814
rs116559312	chr2:3523998	-1.30292	N	N	4	upstream	.	.	.
rs551695718	chr1:205780016	-1.30292	N	chr1:205676263	NA	UTR5	.	SLC41A1	ENSG00000133065
rs542391621	chr4:95373089	-1.30292	N	N	NA	UTR5	.	PDLIM5	ENSG00000163110
rs542391622	chr8:33424027	-1.30292	N	N	NA	intronic	.	RNF122	ENSG00000133874
rs187004232	chr3:49168209	-1.30292	N	chr3:49267435	7	exonic	nonsynonymous	LAMB2	ENSG00000172037
rs533354311	chr5:16495906	-1.30292	N	N	NA	intronic	.	FAM134B	ENSG00000154153
rs536736279	chr7:150691850	-1.30292	N	chr7:150278589	NA	intronic	.	NOS3	ENSG00000164867
rs541731541	chr16:4744943	-1.30292	N	chr16:4476089	NA	intronic	.	NUDT16L1	ENSG00000168101
rs7022122	chr9:2624186	-1.30292	N	chr9:2622278	4	intronic	.	VLDLR	ENSG00000147852
rs531646684	chr5:157002089	-1.30292	N	chr5:156655015	NA	intronic	.	ADAM19	ENSG00000135074
rs113907278	chr4:23934798	-1.30292	N	N	4	intergenic	.	.	.
rs535676757	chr2:71945391	-1.30292	N	chr2:71677946	NA	intergenic	.	.	.
rs73991765	chr17:55170030	-1.30292	N	chr17:55463857	3a	intronic	.	AKAP1	ENSG00000121057
rs559058459	chr12:2605419	-1.30292	N	chr12:3020644	NA	intronic	.	CACNA1C	ENSG00000151067
rs1413711	chr6:43740678	-1.30292	Y	chr6:43693094	4	intronic	.	VEGFA	ENSG00000112715
rs536675262	chr9:38066991	-1.30292	N	chr9:38196117	NA	intronic	.	SHB	ENSG00000107338
rs189022700	chr3:12840086	-1.30292	N	chr3:12619083	5	intronic	.	CAND2	ENSG00000144712
rs562783202	chr2:101770546	-1.30292	N	chr2:101778319	NA	intergenic	.	.	.
rs139829033	chr18:34064551	-1.30292	N	N	7	intronic	.	FHOD3	ENSG00000134775
rs148677885	chr13:22246644	-1.30292	N	N	4	intronic	.	FGF9	ENSG00000102678
rs192954592	chr2:40595269	-1.30292	N	N	6	intronic	.	SLC8A1	ENSG00000183023
rs73991764	chr17:55169976	-1.30292	N	chr17:55463857	4	intronic	.	AKAP1	ENSG00000121057
rs578082181	chr7:123294251	-1.30292	N	N	NA	intergenic	.	.	.
rs79826930	chr3:180705916	-1.30292	N	N	7	intronic	.	DNAJC19	ENSG00000205981
rs541635505	chr12:2605514	-1.30292	N	chr12:3020644	NA	intronic	.	CACNA1C	ENSG00000151067
rs537977822	chr4:186615096	-1.30292	N	N	NA	intronic	.	SORBS2	ENSG00000154556
rs554427257	chr5:148530487	-1.30292	N	chr5:148198999	NA	intronic	.	ABLIM3	ENSG00000173210
rs116303525	chr1:36626792	-1.30292	N	chr1:36880829	4	intronic	.	MAP7D1	ENSG00000116871
rs184129416	chr13:76021187	-1.30292	N	N	6	intronic	.	TBC1D4	ENSG00000136111
rs190997401	chr18:8622895	-1.30292	N	N	5	intronic	.	RAB12	ENSG00000206418
rs568536685	chr15:44170400	-1.30292	N	chr15:44027885	NA	intronic	.	FRMD5	ENSG00000171877
rs16903719	chr5:14863370	-1.30292	N	chr5:14610309	7	intronic	.	ANKH	ENSG00000154122
rs184151704	chr2:101447276	-1.30292	N	chr2:101778319	6	intronic	.	NPAS2	ENSG00000170485
rs561363651	chr8:25907138	-1.30292	N	N	NA	intergenic	.	.	.
rs184276004	chr13:30009955	-1.30292	N	N	4	intronic	.	MTUS2	ENSG00000132938
rs566924703	chr12:108956119	-1.30292	N	chr12:108721636	NA	UTR5	.	.	.
rs567871175	chr3:194207755	-1.30292	N	chr3:194138782	NA	upstream	.	.	.
rs558305633	chr2:220286427	-1.30292	N	chr2:220049128	NA	intronic	.	DES	ENSG00000175084
rs190543891	chr22:42485469	-1.30292	N	chr22:42418910	4	intronic	.	NDUFA6	ENSG00000184983
rs1834512	chr1:60380595	-1.30292	N	N	5	intronic	.	CYP2J2	ENSG00000134716
rs1622066	chr1:236886495	-1.30292	N	N	5	intronic	.	ACTN2	ENSG00000077522
rs10261926	chr7:21966542	-1.30292	N	N	7	intronic	.	CDCA7L	ENSG00000164649
rs533706519	chr13:75964288	-1.30292	N	N	NA	intronic	.	TBC1D4	ENSG00000136111
rs540623308	chr8:98814135	-1.30292	N	N	NA	intronic	.	LAPTM4B	ENSG00000104341
rs540824546	chr11:16832488	-1.30292	N	chr11:16618307	NA	intronic	.	PLEKHA7	ENSG00000166689
rs115541774	chr1:208132685	-1.30292	N	chr1:207991209	4	intergenic	.	.	.
rs570960570	chr9:109460647	-1.30292	N	N	NA	intergenic	.	.	.
rs567634249	chr9:125027896	-1.30292	N	N	NA	intronic	.	MRRF	ENSG00000148187
rs139408608	chr15:92395778	-1.30292	N	N	4	intergenic	.	.	.
rs78070180	chr2:27509894	-1.30292	N	chr2:27295885	6	intronic	.	TRIM54	ENSG00000138100
rs553281260	chr8:41525729	-1.30292	N	N	NA	intronic	.	ANK1	ENSG00000029534
rs192726079	chr13:30006482	-1.30292	N	N	7	intronic	.	MTUS2	ENSG00000132938
rs77807907	chr2:229042283	-1.30292	N	N	7	intronic	.	SPHKAP	ENSG00000153820
rs553146573	chr1:237304731	-1.30292	N	N	NA	intronic	.	RYR2	ENSG00000198626
rs542959396	chr7:151324566	-1.30292	N	N	NA	intronic	.	PRKAG2	ENSG00000106617
rs187739077	chr6:55954248	-1.30292	N	N	6	intronic	.	COL21A1	ENSG00000124749
rs550623272	chr15:92411138	-1.30292	N	N	NA	intronic	.	SLCO3A1	ENSG00000176463
rs142753124	chr5:148536386	-1.30292	N	chr5:148198999	7	intronic	.	ABLIM3	ENSG00000173210
rs560957249	chr4:100575884	-1.30292	N	N	NA	intergenic	.	.	.
rs528651936	chr7:157150495	-1.30292	N	N	NA	intronic	.	DNAJB6	ENSG00000105993
rs557688009	chr2:40730644	-1.30292	N	N	NA	intronic	.	SLC8A1	ENSG00000183023
rs183452152	chr19:30155477	-1.30292	N	N	4	upstream	.	.	.
rs146237525	chr12:6601731	-1.30292	N	chr12:6499533	7	intronic	.	MRPL51	ENSG00000111639
rs73200243	chr21:38444178	-1.30292	N	chr21:38796728	4	intronic	.	PIGP	ENSG00000185808
rs529798225	chr10:112576852	-1.30292	N	N	NA	intronic	.	RBM20	ENSG00000203867
rs538271723	chr10:73946587	-1.30292	N	chr10:73520632	NA	intronic	.	ASCC1	ENSG00000138303
rs530061981	chr2:40736123	-1.30292	N	N	NA	intronic	.	SLC8A1	ENSG00000183023
rs544809541	chr7:101526925	-1.30292	N	chr7:101880795	NA	intronic	.	CUX1	ENSG00000257923
rs190666653	chr3:98450689	-1.30292	N	chr3:98428155	4	ncRNA_intronic	.	.	.
rs527960819	chr8:134584250	-1.30292	N	chr8:134103953	NA	upstream	.	.	.
rs546353865	chr18:56284024	-1.30292	N	chr18:56395588	NA	intronic	.	ALPK2	ENSG00000198796
rs140268232	chr10:112426127	-1.30292	N	chr10:111969919	6	intronic	.	RBM20	ENSG00000203867
rs534617580	chr15:42215053	-1.30292	N	chr15:42266262	NA	ncRNA_intronic	.	EHD4	ENSG00000103966
rs3888010	chr3:159559868	-1.30292	N	chr3:159637678	7	intronic	.	IQCJ-SCHIP1	ENSG00000250588
rs182761178	chr8:33419833	-1.30292	N	N	7	intronic	.	RNF122	ENSG00000133874
rs79066843	chr4:186595804	-1.30292	N	N	5	intronic	.	SORBS2	ENSG00000154556
rs116056709	chr3:183730824	-1.30292	N	chr3:183730295	6	intronic	.	ABCC5	ENSG00000114770
rs528079044	chr6:150502945	-1.30292	N	chr6:150373194	NA	intronic	.	PPP1R14C	ENSG00000198729
rs536177474	chr2:135117053	-1.30292	N	chr2:134991024	NA	intronic	.	MGAT5	ENSG00000152127
rs531688504	chr8:42251785	-1.30292	N	N	NA	exonic	nonsynonymous	VDAC3	ENSG00000078668
rs553149876	chr2:71944893	-1.30292	N	chr2:71677946	NA	intergenic	.	.	.
rs587753478	chr1:150981431	-1.30292	N	chr1:150595537	NA	intronic	.	PRUNE	ENSG00000143363
rs189149691	chr2:220288820	-1.30292	N	chr2:220049128	5	intronic	.	DES	ENSG00000175084
rs934935	chr15:40635177	-1.30292	N	N	5	intergenic	.	.	.
rs536799533	chr6:30781091	-1.30292	N	N	NA	ncRNA_exonic	.	.	.
rs186298638	chr9:692436	-1.30292	N	chr9:288414	6	intronic	.	KANK1	ENSG00000107104
rs61115112	chr18:56292246	-1.30292	N	chr18:56395588	5	intronic	.	ALPK2	ENSG00000198796
rs4246657	chr2:229006134	-1.30292	Y	N	4	intronic	.	SPHKAP	ENSG00000153820
rs116279875	chr12:2078611	-1.30292	N	N	6	intronic	.	DCP1B	ENSG00000151065
rs553981594	chr15:57939235	-1.30292	N	N	NA	intronic	.	GCOM1	ENSG00000137878
rs547141389	chr8:134565187	-1.30292	N	chr8:134103953	NA	intronic	.	ST3GAL1	ENSG00000008513
rs4246656	chr2:229006078	-1.30292	Y	N	3a	intronic	.	SPHKAP	ENSG00000153820
rs74044402	chr13:32661711	-1.30292	N	N	7	intronic	.	FRY	ENSG00000073910
rs74044401	chr13:32661581	-1.30292	N	N	5	intronic	.	FRY	ENSG00000073910
rs553538240	chr2:198738359	-1.30292	N	chr2:198544183	NA	intronic	.	PLCL1	ENSG00000115896
rs557371816	chr2:3605864	-1.30292	N	N	NA	UTR5	.	RNASEH1	ENSG00000171865
rs28551562	chr5:148539588	-1.30292	N	chr5:148198999	7	intronic	.	ABLIM3	ENSG00000173210
rs147719862	chr6:46259000	-1.30292	N	N	6	ncRNA_intronic	.	RCAN2	ENSG00000172348
rs370318350	chr12:114814630	-1.30292	N	N	6	intronic	.	TBX5	ENSG00000089225
rs149226714	chr11:16878725	-1.30292	N	chr11:16618307	4	intronic	.	PLEKHA7	ENSG00000166689
rs190697028	chr6:55953081	-1.30292	N	N	6	intronic	.	COL21A1	ENSG00000124749
rs537629585	chr18:19771922	-1.30292	N	N	NA	intronic	.	GATA6	ENSG00000141448
rs183976357	chr3:66443060	-1.30292	N	N	6	intronic	.	LRIG1	ENSG00000144749
rs527504955	chr9:97690945	-1.30292	N	N	NA	intronic	.	C9orf3	ENSG00000148120
rs147610312	chr2:173974552	-1.30292	N	N	4	intronic	.	MLTK	ENSG00000091436
rs554335047	chr8:17473502	-1.30292	N	N	NA	intronic	.	PDGFRL	ENSG00000104213
rs577465439	chr15:92463518	-1.30292	N	N	NA	intronic	.	SLCO3A1	ENSG00000176463
rs571506106	chr13:75984273	-1.30292	N	N	NA	intronic	.	TBC1D4	ENSG00000136111
rs111325883	chr1:232732602	-1.30292	N	N	2a	intergenic	.	.	.
rs75416932	chr1:46492233	-1.30292	N	chr1:46513012	5	intronic	.	MAST2	ENSG00000086015
rs188858850	chr16:82701708	-1.30292	N	N	5	intronic	.	CDH13	ENSG00000140945
rs185045490	chr18:32664956	-1.30292	N	N	4	intronic	.	MAPRE2	ENSG00000166974
rs561663990	chr5:78673322	-1.30292	N	N	NA	intronic	.	HOMER1	ENSG00000152413
rs577465434	chr10:3137387	-1.30292	N	N	NA	intronic	.	PFKP	ENSG00000067057
rs558238318	chr18:32718486	-1.30292	N	N	NA	intronic	.	MAPRE2	ENSG00000166974
rs145708651	chr2:64069326	-1.30292	N	N	4	exonic	nonsynonymous	UGP2	ENSG00000169764
rs570041180	chr3:142607225	-1.30292	N	N	NA	intronic	.	PCOLCE2	ENSG00000163710
rs557164598	chr18:19775464	-1.30292	N	N	NA	intronic	.	GATA6	ENSG00000141448
rs538871319	chr3:72938671	-1.30292	N	N	NA	intronic	.	GXYLT2	ENSG00000172986
rs146563219	chr10:121430987	-1.30292	N	N	5	intronic	.	BAG3	ENSG00000151929
rs542470122	chr22:36009197	-1.30292	N	N	NA	intronic	.	MB	ENSG00000198125
rs181238473	chr4:123621325	-1.30292	N	chr4:123560939	3a	intergenic	.	.	.
rs186921221	chr18:56260290	-1.30292	N	chr18:56395588	5	intronic	.	ALPK2	ENSG00000198796
rs145671509	chr10:21180188	-1.30292	N	N	4	intronic	.	NEBL	ENSG00000078114
rs533396726	chr19:3950425	-1.30292	N	chr19:4090422	NA	ncRNA_intronic	.	.	.
rs541137244	chr3:9975639	-1.30292	N	chr3:9511975	NA	UTR5	.	CRELD1	ENSG00000163703
rs557205004	chr15:86042883	-1.30292	N	chr15:86294211	NA	intronic	.	AKAP13	ENSG00000170776
rs187692750	chr2:183943364	-1.30292	N	N	4	UTR5	.	DUSP19	ENSG00000162999
rs189378846	chr2:135163868	-1.30292	N	chr2:134991024	5	intronic	.	MGAT5	ENSG00000152127
rs187006897	chr3:37344881	-1.30292	N	N	5	intronic	.	GOLGA4	ENSG00000144674
rs187006895	chr2:159870118	-1.30292	N	chr2:160345024	7	intronic	.	TANC1	ENSG00000115183
rs138012624	chr16:82736709	-1.30292	N	N	6	intronic	.	CDH13	ENSG00000140945
rs541759058	chr3:42139449	-1.30292	N	N	NA	intronic	.	TRAK1	ENSG00000182606
rs563093823	chr2:64102271	-1.30292	N	N	NA	intronic	.	UGP2	ENSG00000169764
rs114854018	chr3:38683242	-1.30292	N	N	5	intronic	.	SCN5A	ENSG00000183873
rs144691029	chr20:13767592	-1.30292	N	N	5	intronic	.	NDUFAF5	ENSG00000101247
rs191771591	chr10:112473267	-1.30292	N	N	7	intronic	.	RBM20	ENSG00000203867
rs147623011	chr6:43739549	-1.30292	N	chr6:43693094	4	intronic	.	VEGFA	ENSG00000112715
rs375700907	chr22:42071572	-1.30292	N	chr22:42418910	6	intronic	.	NHP2L1	ENSG00000100138
rs540887454	chr1:76190629	-1.30292	N	N	NA	intronic	.	ACADM	ENSG00000117054
rs555928551	chr9:14204403	-1.30292	N	chr9:14161670	NA	intronic	.	NFIB	ENSG00000147862
rs188188004	chr11:111957085	-1.30292	N	chr11:111543916	4	intronic	.	TIMM8B	ENSG00000150779
rs540677911	chr5:138731563	-1.30292	N	N	NA	upstream;downstream	.	.	.
rs573546176	chr6:13411673	-1.30292	N	N	NA	intronic	.	GFOD1	ENSG00000145990
rs528474896	chr2:198365040	-1.30292	N	chr2:198544183	NA	UTR5	.	HSPE1	ENSG00000115541
rs574173377	chr12:120728253	-1.30292	N	chr12:121194862	NA	intergenic	.	.	.
rs527334067	chr4:25915705	-1.30292	N	chr4:26090862	NA	upstream	.	.	.
rs527334060	chr8:17933380	-1.30292	N	N	NA	intronic	.	ASAH1	ENSG00000104763
rs140805127	chr7:23154987	-1.30292	N	chr7:22774437	5	intronic	.	KLHL7	ENSG00000122550
rs186022380	chr9:104295144	-1.30292	N	N	7	upstream	.	.	.
rs183633371	chr1:206912276	-1.30292	N	chr1:206968955	4	intergenic	.	.	.
rs563279470	chr1:206890436	-1.30292	N	chr1:206968955	NA	intronic	.	MAPKAPK2	ENSG00000162889
rs12112075	chr7:44648800	-1.30292	N	chr7:44811223	2b	intronic	.	OGDH	ENSG00000105953
rs58232879	chr12:19427357	-1.30292	N	N	2b	intronic	.	PLEKHA5	ENSG00000052126
rs56846060	chr15:63193214	-1.30292	N	chr15:62830704	5	intergenic	.	.	.
rs181380122	chr18:32712824	-1.30292	N	N	5	intronic	.	MAPRE2	ENSG00000166974
rs377464903	chr19:12913006	-1.30292	N	chr19:13176728	2b	upstream	.	.	.
rs143894390	chr22:46547928	-1.30292	N	chr22:46615376	5	intronic	.	PPARA	ENSG00000186951
rs572007177	chr1:205782856	-1.30292	N	chr1:205676263	NA	upstream	.	.	.
rs542069480	chr18:32672622	-1.30292	N	N	NA	intronic	.	MAPRE2	ENSG00000166974
rs377464905	chr12:2458163	-1.30292	N	N	5	intronic	.	CACNA1C	ENSG00000151067
rs116311151	chr3:192361744	-1.30292	N	N	7	intronic	.	FGF12	ENSG00000114279
rs183277062	chr18:3193638	-1.30292	N	N	5	intronic	.	MYOM1	ENSG00000101605
rs536733356	chr3:119041579	-1.30292	N	N	NA	ncRNA_exonic	.	ARHGAP31	ENSG00000031081
rs79846067	chr20:2644504	-1.30292	N	chr20:3140304	4	intronic	.	IDH3B	ENSG00000101365
rs569634732	chr7:123290544	-1.30292	N	N	NA	intergenic	.	.	.
rs56049812	chr4:77227676	-1.30292	N	N	2b	UTR5	.	FAM47E-STBD1	ENSG00000272414
rs180967384	chr3:12701315	-1.30292	N	chr3:12267780	5	intronic	.	RAF1	ENSG00000132155
rs551292470	chr1:232763933	-1.30292	N	N	NA	intergenic	.	.	.
rs188619825	chr5:80538703	-1.30292	N	N	5	ncRNA_intronic	.	CKMT2	ENSG00000131730
rs115113728	chr18:34074510	-1.30292	N	N	5	intronic	.	FHOD3	ENSG00000134775
rs553714374	chr11:6412519	-1.30292	N	N	NA	intronic	.	SMPD1	ENSG00000166311
rs182953484	chr9:97780911	-1.30292	N	chr9:98243868	4	intronic	.	C9orf3	ENSG00000148120
rs146996162	chr1:161195118	-1.30292	N	chr1:161620089	3a	upstream	.	.	.
rs368018183	chr1:16342243	-1.30292	N	N	5	exonic	synonymous	HSPB7	ENSG00000173641
rs6954399	chr7:151363392	-1.30292	N	N	6	intronic	.	PRKAG2	ENSG00000106617
rs145341118	chr8:8992254	-1.30292	N	N	5	intergenic	.	.	.
rs376577327	chr20:33956721	-1.30292	N	N	4	intronic	.	UQCC1	ENSG00000101019
rs73345028	chr12:19337911	-1.30292	N	N	5	intronic	.	PLEKHA5	ENSG00000052126
rs563056650	chr6:122330968	-1.30292	N	chr6:122746938	NA	intergenic	.	.	.
rs79922197	chr5:175105070	-1.30292	N	N	5	intronic	.	HRH2	ENSG00000113749
rs558174128	chr13:24152009	-1.30292	N	N	NA	intronic	.	TNFRSF19	ENSG00000127863
rs2526258	chr5:128255909	-1.30292	N	N	7	intergenic	.	.	.
rs571765061	chr16:28270998	-1.30292	N	chr16:28131510	NA	intergenic	.	.	.
rs142464638	chr15:71924767	-1.30292	N	N	5	intronic	.	THSD4	ENSG00000187720
rs145380102	chr4:114456973	-1.30292	N	N	5	intronic	.	CAMK2D	ENSG00000145349
rs148654146	chr1:40998128	-1.30292	N	chr1:41356780	5	intronic	.	ZNF684	ENSG00000117010
rs547372848	chr14:104407254	-1.30292	N	chr14:103990799	NA	exonic	nonsynonymous	TDRD9	ENSG00000156414
rs533461262	chr18:34031286	-1.30292	N	N	NA	intronic	.	FHOD3	ENSG00000134775
rs562776293	chr17:18163868	-1.30292	N	chr17:17707105	NA	UTR5	.	MIEF2	ENSG00000177427
rs73065147	chr3:46894939	-1.30292	Y	chr3:47184055	7	intergenic	.	.	.
rs552424948	chr4:114554617	-1.30292	N	N	NA	intronic	.	CAMK2D	ENSG00000145349
rs535271578	chr10:3137506	-1.30292	N	N	NA	intronic	.	PFKP	ENSG00000067057
rs545159806	chr4:152238063	-1.30292	N	chr4:152342190	NA	intergenic	.	.	.
rs184111362	chr15:83733791	-1.30292	N	N	3a	intronic	.	BTBD1	ENSG00000064726
rs182903459	chr15:89633335	-1.30292	N	N	4	intronic	.	ABHD2	ENSG00000140526
rs148456690	chr4:141917334	-1.30292	N	N	6	intronic	.	RNF150	ENSG00000170153
rs145603444	chr7:107204939	-1.30292	N	N	2b	UTR5	.	COG5	ENSG00000164597
rs538874231	chr10:62060186	-1.30292	N	N	NA	intronic	.	ANK3	ENSG00000151150
rs187104784	chr2:134938801	-1.30292	N	chr2:134991024	4	intergenic	.	.	.
rs540961068	chr8:98796793	-1.30292	N	N	NA	intronic	.	LAPTM4B	ENSG00000104341
rs557559478	chr17:74679049	-1.30292	N	chr17:74710128	NA	intronic	.	MXRA7	ENSG00000182534
rs559337066	chr4:23837168	-1.30292	N	N	NA	intronic	.	PPARGC1A	ENSG00000109819
rs9852222	chr3:12848491	-1.30292	Y	chr3:12619083	7	intronic	.	CAND2	ENSG00000144712
rs554498505	chr11:12027091	-1.30292	N	chr11:12133478	NA	intronic	.	DKK3	ENSG00000050165
rs528439968	chr22:36865740	-1.30292	N	chr22:36545826	NA	intronic	.	TXN2	ENSG00000100348
rs547190136	chr15:35090347	-1.30292	N	N	NA	ncRNA_intronic	.	.	.
rs147227288	chr19:30154543	-1.30292	N	N	5	intergenic	.	.	.
rs538129279	chr2:105993560	-1.30292	N	chr2:106433909	NA	intronic	.	FHL2	ENSG00000115641
rs574672584	chr14:55164036	-1.30292	N	N	NA	intronic	.	SAMD4A	ENSG00000020577
rs148644912	chr19:39971847	-1.30292	N	chr19:39942569	4	intronic	.	TIMM50	ENSG00000105197
rs545020915	chr7:56044687	-1.30292	N	chr7:56068714	NA	intronic	.	GBAS	ENSG00000146729
rs73343098	chr12:19321390	-1.30292	N	N	6	intronic	.	PLEKHA5	ENSG00000052126
rs373901738	chr3:124763963	-1.30292	N	N	5	intronic	.	HEG1	ENSG00000173706
rs190324948	chr22:38846611	-1.30292	N	N	4	intronic	.	KCNJ4	ENSG00000168135
rs12035778	chr1:85354991	-1.30292	N	N	6	intronic	.	LPAR3	ENSG00000171517
rs141907481	chr12:22094855	-1.30292	N	N	2b	intergenic	.	.	.
rs6438643	chr3:121343071	-1.30292	N	chr3:121781723	6	intronic	.	FBXO40	ENSG00000163833
rs151036474	chr5:41264906	-1.30292	N	N	5	intergenic	.	.	.
rs183622844	chr7:107110910	-1.30292	N	N	4	intronic	.	COG5	ENSG00000164597
rs9473206	chr6:13008173	-1.30292	N	N	5	intronic	.	.	.
rs569319065	chr5:78985478	-1.30292	N	N	NA	upstream	.	.	.
rs187992110	chr10:33521486	-1.30292	N	N	6	intronic	.	NRP1	ENSG00000099250
rs554141637	chr15:63338227	-1.30292	N	chr15:63791228	NA	intronic	.	TPM1	ENSG00000140416
rs182949552	chr9:13788901	-1.30292	N	chr9:13676533	7	intergenic	.	.	.
rs551746185	chr3:167588181	-1.30292	N	N	NA	intergenic	.	.	.
rs550788670	chr5:156148921	-1.30292	N	chr5:156442784	NA	intronic	.	SGCD	ENSG00000170624
rs117510558	chr7:75933750	-1.30292	N	chr7:75460571	2a	downstream	.	.	.
rs531003681	chr20:25235792	-1.30292	N	chr20:25194611	NA	intronic	.	PYGB	ENSG00000100994
rs556770067	chr15:64272999	-1.30292	N	chr15:64672002	NA	intronic	.	DAPK2	ENSG00000035664
rs116807179	chr1:40041108	-1.30292	N	chr1:40406715	2b	intronic	.	PABPC4	ENSG00000090621
rs74445285	chr13:23756343	-1.30292	N	N	6	intronic	.	SGCG	ENSG00000102683
rs143681328	chr2:179914555	-1.30292	N	N	2b	intronic	.	CCDC141	ENSG00000163492
rs185660878	chr12:110733118	-1.30292	N	chr12:111133088	5	intronic	.	ATP2A2	ENSG00000174437
rs35834781	chr9:14302766	-1.30292	N	chr9:14161670	5	intronic	.	NFIB	ENSG00000147862
rs528953436	chr19:57978183	-1.30292	N	N	NA	intergenic	.	.	.
rs577727386	chr5:172659225	-1.30292	N	chr5:173075213	NA	UTR3	.	NKX2-5	ENSG00000183072
rs541290345	chr12:4382946	-1.30292	N	chr12:4334295	NA	ncRNA_intronic	.	CCND2	ENSG00000118971
rs552687693	chr10:18643138	-1.30292	N	chr10:18266410	NA	intronic	.	CACNB2	ENSG00000165995
rs73820500	chr3:25520884	-1.30292	N	chr3:25381636	4	intronic	.	RARB	ENSG00000077092
rs542919271	chr6:129220012	-1.30292	N	N	NA	intronic	.	LAMA2	ENSG00000196569
rs537325928	chr17:74705227	-1.30292	N	chr17:74710128	NA	intronic	.	MXRA7	ENSG00000182534
rs145898439	chr8:131618507	-1.30292	N	N	5	intergenic	.	.	.
rs187800268	chr10:105642390	-1.30292	N	N	5	UTR3	.	OBFC1	ENSG00000107960
rs575951027	chr10:121426736	-1.30292	N	N	NA	intronic	.	BAG3	ENSG00000151929
rs146920337	chr7:8323185	-1.30292	N	chr7:8024840	7	ncRNA_intronic	.	.	.
rs571709729	chr10:18689088	-1.30292	N	chr10:18266410	NA	intronic	.	CACNB2	ENSG00000165995
rs150408160	chr8:17592277	-1.30292	N	N	5	intronic	.	MTUS1	ENSG00000129422
rs564068236	chr15:65064275	-1.30292	N	chr15:64672002	NA	intronic	.	RBPMS2	ENSG00000166831
rs62265662	chr3:124766859	-1.30292	N	N	7	intronic	.	HEG1	ENSG00000173706
rs151293426	chr10:73612112	-1.30292	N	chr10:73520632	5	intergenic	.	.	.
rs561066972	chr16:82664438	-1.30292	N	N	NA	intronic	.	CDH13	ENSG00000140945
rs189703287	chr7:80288835	-1.30292	N	N	4	intronic	.	CD36	ENSG00000135218
rs568417566	chr7:101579630	-1.30292	N	chr7:101880795	NA	intronic	.	CUX1	ENSG00000257923
rs372863075	chr3:159429001	-1.30292	N	chr3:159637678	6	intronic	.	IQCJ-SCHIP1	ENSG00000250588
rs565148854	chr17:74710625	-1.30292	N	chr17:74710128	NA	UTR3	.	JMJD6	ENSG00000070495
rs7697956	chr4:129474360	-1.30292	N	N	2b	intergenic	.	.	.
rs138263904	chr12:6647393	-1.30292	N	chr12:6499533	4	UTR3	.	GAPDH	ENSG00000111640
rs548606620	chr11:9596427	-1.30292	N	chr11:9730141	NA	UTR5	.	WEE1	ENSG00000166483
rs146278554	chr6:53522753	-1.30292	N	N	5	intronic	.	KLHL31	ENSG00000124743
rs539439435	chr17:17838039	-1.30292	N	chr17:17707105	NA	intronic	.	TOM1L2	ENSG00000175662
rs542120497	chr12:122461845	-1.30292	N	chr12:122254713	NA	intronic	.	BCL7A	ENSG00000110987
rs186374147	chr7:101593353	-1.30292	N	chr7:101880795	7	intronic	.	CUX1	ENSG00000257923
rs6846237	chr4:186549581	-1.30292	N	N	6	intronic	.	SORBS2	ENSG00000154556
rs573061293	chr3:40342046	-1.30292	N	N	NA	ncRNA_intronic	.	.	.
rs146350569	chr4:141936736	-1.30292	N	N	6	intronic	.	RNF150	ENSG00000170153
rs79471040	chr18:56250427	-1.30292	N	chr18:56395588	5	intronic	.	ALPK2	ENSG00000198796
rs57581991	chr1:180824975	-1.30292	N	chr1:180905694	5	intronic	.	XPR1	ENSG00000143324
rs535779291	chr8:17941208	-1.30292	N	N	NA	intronic	.	ASAH1	ENSG00000104763
rs533843765	chr5:148671280	-1.30292	N	chr5:148198999	NA	intronic	.	AFAP1L1	ENSG00000157510
rs184256762	chr5:148699712	-1.30292	N	chr5:148200553	5	intronic	.	AFAP1L1	ENSG00000157510
rs555992662	chr9:112605897	-1.30292	N	chr9:112722330	NA	intronic	.	PALM2-AKAP2	ENSG00000157654
rs140346442	chr17:17753876	-1.30292	N	chr17:17707105	4	intronic	.	TOM1L2	ENSG00000175662
rs189557015	chr5:127830522	-1.30292	N	chr5:127487603	4	intronic	.	FBN2	ENSG00000138829
rs540531985	chr2:40620163	-1.30292	N	N	NA	intronic	.	SLC8A1	ENSG00000183023
rs537334338	chr2:134891357	-1.30292	N	chr2:134991024	NA	intergenic	.	.	.
rs528817541	chr5:155754658	-1.30292	N	N	NA	intronic	.	SGCD	ENSG00000170624
rs572105110	chr5:66254748	-1.30292	N	N	NA	UTR5	.	MAST4	ENSG00000069020
rs568005172	chr2:105986003	-1.30292	N	chr2:106433909	NA	intronic	.	FHL2	ENSG00000115641
rs576059928	chr6:150487424	-1.30292	N	chr6:150373194	NA	intronic	.	PPP1R14C	ENSG00000198729
rs548752886	chr7:151361270	-1.30292	N	N	NA	intronic	.	PRKAG2	ENSG00000106617
rs538079058	chr3:194258707	-1.30292	N	chr3:194138782	NA	intergenic	.	.	.
rs569841356	chr3:124781918	-1.30292	N	N	NA	intergenic	.	.	.
rs565116824	chr1:237311671	-1.30292	N	N	NA	intronic	.	RYR2	ENSG00000198626
rs183348716	chr3:25824713	-1.30292	N	chr3:25381636	2b	intronic	.	NGLY1	ENSG00000151092
rs534164815	chr7:107537287	-1.30292	N	N	NA	intronic	.	DLD	ENSG00000091140
rs370177155	chr10:71091242	-1.30292	N	chr10:70607580	5	intronic	.	HK1	ENSG00000156515
rs577327893	chr5:16461346	-1.30292	N	N	NA	intronic	.	ZNF622	ENSG00000173545
rs552429679	chr15:86261535	-1.30292	N	chr15:86294211	NA	intronic	.	AKAP13	ENSG00000170776
rs183624031	chr2:169484669	-1.30292	N	chr2:169707552	7	intronic	.	CERS6	ENSG00000172292
rs532017191	chr17:36909345	-1.30292	N	chr17:37298789	NA	intronic	.	PSMB3	ENSG00000108294
rs375428957	chr5:44809463	-1.30292	N	N	3a	exonic	synonymous	MRPS30	ENSG00000112996
rs543249107	chr3:187988677	-1.30292	N	chr3:188441161	NA	intronic	.	LPP	ENSG00000145012
rs190607546	chr2:159926234	-1.30292	N	chr2:160345024	3a	intronic	.	TANC1	ENSG00000115183
rs545721898	chr13:76384115	-1.30292	N	N	NA	intronic	.	LMO7	ENSG00000136153
rs374042902	chr18:48138766	-1.30292	N	chr18:48147793	7	intronic	.	MAPK4	ENSG00000141639
rs573128141	chr5:148699889	-1.30292	N	chr5:148200553	NA	intronic	.	AFAP1L1	ENSG00000157510
rs376915736	chr3:171365413	-1.30292	N	chr3:171408531	7	intronic	.	PLD1	ENSG00000075651
rs561341972	chr9:116217287	-1.30292	N	chr9:116085822	NA	intronic	.	RGS3	ENSG00000138835
rs192116464	chr9:116357126	-1.30292	N	chr9:116085822	5	intronic	.	RGS3	ENSG00000138835
rs57584815	chr2:134956126	-1.30292	N	chr2:134991024	5	intergenic	.	.	.
rs6785366	chr3:177802197	-1.30292	N	N	4	intergenic	.	.	.
rs535545849	chr10:3111399	-1.30292	N	N	NA	intronic	.	PFKP	ENSG00000067057
rs571314814	chr13:32840104	-1.30292	N	N	NA	intronic	.	FRY	ENSG00000073910
rs36012822	chr3:192394825	-1.30292	N	N	5	intronic	.	FGF12	ENSG00000114279
rs577104372	chr19:57875964	-1.30292	N	N	NA	ncRNA_intronic	.	ZNF547	ENSG00000152433
rs189172835	chr12:93636881	-1.30292	N	N	4	ncRNA_intronic	.	.	.
rs563429773	chr4:174465805	-1.30292	N	N	NA	intergenic	.	.	.
rs190321492	chr10:121032257	-1.30292	N	N	5	intronic	.	GRK5	ENSG00000198873
rs571446753	chr8:74658654	-1.30292	N	N	NA	intronic	.	STAU2	ENSG00000040341
rs575981158	chr9:97777361	-1.30292	N	chr9:98243868	NA	intronic	.	C9orf3	ENSG00000148120
rs578246698	chr9:656883	-1.30292	N	chr9:288414	NA	intronic	.	KANK1	ENSG00000107104
rs76196149	chr1:167632416	-1.30292	N	chr1:167600842	3a	intronic	.	RCSD1	ENSG00000198771
rs576553555	chr3:42115435	-1.30292	N	N	NA	intergenic	.	.	.
rs552662452	chr6:118827560	-1.30292	N	N	NA	intronic	.	CEP85L	ENSG00000111860
rs565310262	chr5:175094869	-1.30292	N	N	NA	intronic	.	HRH2	ENSG00000113749
rs151072754	chr5:172690947	-1.30292	N	chr5:173075213	6	intergenic	.	.	.
rs116025363	chr20:36714009	-1.30292	N	chr20:36895860	7	intronic	.	RPRD1B	ENSG00000101413
rs373313049	chr8:41525589	-1.30292	N	N	4	intronic	.	ANK1	ENSG00000029534
rs73367304	chr12:94287268	-1.30292	N	chr12:94536803	5	intergenic	.	.	.
rs530607374	chr10:103732572	-1.30292	N	N	NA	intronic	.	C10orf76	ENSG00000120029
rs73367306	chr12:94287948	-1.30292	N	chr12:94536803	5	intergenic	.	.	.
rs555379333	chr3:46887748	-1.30292	N	chr3:47184055	NA	intergenic	.	.	.
rs192098799	chr8:100905672	-1.30292	N	chr8:100749229	2b	intronic	.	COX6C	ENSG00000164919
rs147938443	chr3:177995480	-1.30292	N	N	3a	intergenic	.	.	.
rs557813147	chr17:17942003	-1.30292	N	chr17:17707105	NA	intronic	.	ATPAF2	ENSG00000171953
rs532386851	chr1:230849746	-1.30292	N	N	NA	intronic	.	AGT	ENSG00000135744
rs572860481	chr3:25499316	-1.30292	N	chr3:25381636	NA	intronic	.	RARB	ENSG00000077092
rs570034798	chr4:53578805	-1.30292	N	N	NA	ncRNA_intronic	.	.	.
rs199978872	chr1:36929685	-1.30292	N	chr1:36880829	2b	intronic	.	MRPS15	ENSG00000116898
rs531145818	chr9:100363904	-1.30292	N	N	NA	UTR3	.	TMOD1	ENSG00000136842
rs372073027	chr3:188064929	-1.30292	N	chr3:188441161	6	intronic	.	LPP	ENSG00000145012
rs142479978	chr13:50701627	-1.30292	N	chr13:50830002	2b	ncRNA_intronic	.	.	.
rs530376972	chr10:76985653	-1.30292	N	chr10:76491047	NA	intronic	.	VDAC2	ENSG00000165637
rs144606853	chr3:40333473	-1.30292	N	N	7	ncRNA_intronic	.	.	.
rs570770196	chr4:186616205	-1.30292	N	N	NA	intronic	.	SORBS2	ENSG00000154556
rs559331816	chr15:78423832	-1.30292	N	N	NA	UTR5	.	CIB2	ENSG00000136425
rs72924854	chr3:69152690	-1.30292	N	N	7	intronic	.	ARL6IP5	ENSG00000144746
rs529207811	chr1:197871036	-1.30292	N	chr1:197814823	NA	upstream	.	.	.
rs72924853	chr3:69151688	-1.30292	N	N	4	intronic	.	ARL6IP5	ENSG00000144746
rs554613079	chr3:48636487	-1.30292	N	chr3:48388170	NA	UTR3	.	UQCRC1	ENSG00000010256
rs534234639	chr16:58447593	-1.30292	N	N	NA	intergenic	.	.	.
rs146155375	chr11:111784602	-1.30292	N	chr11:111543916	4	exonic	nonsynonymous	CRYAB	ENSG00000109846
rs576796468	chr12:120979101	-1.30292	N	chr12:121194862	NA	intronic	.	RNF10	ENSG00000022840
rs74642277	chr2:40657463	-1.30292	N	N	6	intronic	.	SLC8A1	ENSG00000183023
rs150276261	chr10:112447475	-1.30292	N	chr10:111969919	4	intronic	.	RBM20	ENSG00000203867
rs140171744	chr7:123241862	-1.30292	N	N	5	upstream	.	.	.
rs370713481	chr1:26389915	-1.30292	N	chr1:26834960	5	intronic	.	TRIM63	ENSG00000158022
rs530171820	chr8:87521174	-1.30292	N	chr8:87169049	NA	upstream	.	.	.
rs182307407	chr12:49178519	-1.30292	N	chr12:49080698	5	intronic	.	ADCY6	ENSG00000174233
rs116213348	chr18:8562406	-1.30292	N	N	3a	intergenic	.	.	.
rs56344867	chr11:126231114	-1.30292	N	chr11:126024042	5	intronic	.	ST3GAL4	ENSG00000110080
rs559363221	chr15:85956736	-1.30292	N	chr15:86294211	NA	intronic	.	AKAP13	ENSG00000170776
rs374587636	chr3:38579122	-1.30292	N	N	5	intergenic	.	.	.
rs149093237	chr12:3316292	-1.30292	N	chr12:3020644	5	intronic	.	TSPAN9	ENSG00000011105
rs543723306	chr4:75929932	-1.30292	N	N	NA	intronic	.	PARM1	ENSG00000169116
rs189892843	chr10:112594936	-1.30292	N	N	4	intronic	.	RBM20	ENSG00000203867
rs372829021	chr5:156185745	-1.30292	N	chr5:156442784	5	intronic	.	SGCD	ENSG00000170624
rs77562207	chr12:110715602	-1.30292	N	chr12:111133088	7	intergenic	.	.	.
rs116317717	chr3:196241901	-1.30292	N	chr3:196501413	6	intronic	.	SMCO1	ENSG00000214097
rs530523373	chr7:131238850	-1.30292	N	chr7:130742066	NA	intronic	.	PODXL	ENSG00000128567
rs150540803	chr1:74932708	-1.30292	N	N	7	intronic	.	TNNI3K	ENSG00000116783
rs541758591	chr9:2582863	-1.30292	N	chr9:2622278	NA	ncRNA_intronic	.	.	.
rs182511222	chr2:198748896	-1.30292	N	chr2:198544183	5	intronic	.	PLCL1	ENSG00000115896
rs376805639	chr16:23086355	-1.30292	N	N	7	intronic	.	USP31	ENSG00000103404
rs556551685	chr9:649921	-1.30292	N	chr9:288414	NA	intronic	.	KANK1	ENSG00000107104
rs572742764	chr20:33569631	-1.30292	N	N	NA	intronic	.	MYH7B	ENSG00000078814
rs548726239	chr6:141806775	-1.30292	N	N	NA	intergenic	.	.	.
rs534989528	chr5:170901030	-1.30292	N	N	NA	intergenic	.	.	.
rs539497539	chr1:232621776	-1.30292	N	N	NA	intronic	.	SIPA1L2	ENSG00000116991
rs570784371	chr8:17629053	-1.30292	N	N	NA	intronic	.	MTUS1	ENSG00000129422
rs151038375	chr3:128030313	-1.30292	N	chr3:128381270	5	intronic	.	EEFSEC	ENSG00000132394
rs564868804	chr8:42269543	-1.30292	N	N	NA	intergenic	.	.	.
rs371447207	chr4:174440148	-1.30292	N	N	4	intergenic	.	.	.
rs547168969	chr3:69151919	-1.30292	N	N	NA	intronic	.	ARL6IP5	ENSG00000144746
rs148770689	chr9:101755349	-1.30292	N	N	2b	intronic	.	COL15A1	ENSG00000204291
rs373878815	chr2:72922508	-1.30292	N	N	4	intronic	.	EXOC6B	ENSG00000144036
rs575747502	chr10:112535921	-1.30292	N	N	NA	intronic	.	RBM20	ENSG00000203867
rs559035894	chr1:232692443	-1.30292	N	N	NA	intergenic	.	.	.
rs139916297	chr14:55234993	-1.30292	N	N	5	intronic	.	SAMD4A	ENSG00000020577
rs538787280	chr19:3062884	-1.30292	N	chr19:3408665	NA	exonic	synonymous	AES	ENSG00000104964
rs139968068	chr22:36013889	-1.30292	N	N	5	intronic	.	MB	ENSG00000198125
rs537254890	chr1:216790344	-1.30292	N	N	NA	intronic	.	ESRRG	ENSG00000196482
rs575045697	chr7:150668738	-1.30292	N	chr7:150278589	NA	intronic	.	KCNH2	ENSG00000055118
rs4435476	chr2:106019344	-1.30292	N	chr2:106433909	5	intronic	.	FHL2	ENSG00000115641
rs148454274	chr15:57987789	-1.30292	N	N	5	intronic	.	GCOM1	ENSG00000137878
rs200739819	chr19:49842105	-1.30292	N	chr19:49459104	2b	exonic	nonsynonymous	CD37	ENSG00000104894
rs140640012	chr3:140662552	-1.30292	N	chr3:140926791	6	intronic	.	SLC25A36	ENSG00000114120
rs9567983	chr13:48613069	-1.30292	N	N	4	intronic	.	NUDT15	ENSG00000136159
rs564125623	chr15:63191355	-1.30292	N	chr15:62830704	NA	intergenic	.	.	.
rs541423948	chr12:3259784	-1.30292	N	chr12:3020644	NA	intronic	.	TSPAN9	ENSG00000011105
rs551053565	chr18:3254669	-1.30292	N	N	NA	intronic	.	MYL12A	ENSG00000101608
rs566107565	chr18:34043442	-1.30292	N	N	NA	intronic	.	FHOD3	ENSG00000134775
rs35517294	chr19:46915942	-1.30292	N	chr19:47100565	2b	exonic	synonymous	CCDC8	ENSG00000169515
rs116695355	chr3:177012815	-1.30292	N	N	5	ncRNA_intronic	.	.	.
rs565155507	chr5:78790543	-1.30292	N	N	NA	intronic	.	HOMER1	ENSG00000152413
rs150656866	chr5:148669446	-1.30292	N	chr5:148198999	5	intronic	.	AFAP1L1	ENSG00000157510
rs138232874	chr3:42063467	-1.30292	N	N	2b	intergenic	.	.	.
rs554769422	chr8:135827654	-1.30292	N	chr8:135747967	NA	intergenic	.	.	.
rs185064059	chr1:201348739	-1.30292	N	N	5	intergenic	.	.	.
rs566907460	chr8:142426966	-1.30292	N	chr8:142329460	NA	intergenic	.	PTP4A3	ENSG00000184489
rs545403231	chr15:25103204	-1.30292	N	N	NA	intronic	.	SNRPN	ENSG00000128739
rs552735476	chr2:238803879	-1.30292	N	chr2:238873673	NA	intronic	.	RAMP1	ENSG00000132329
rs548617905	chr1:237220706	-1.30292	N	N	NA	intronic	.	RYR2	ENSG00000198626
rs561637154	chr20:57606539	-1.30292	N	N	NA	ncRNA_intronic	.	ATP5E	ENSG00000124172
rs564996141	chr1:153600233	-1.30292	N	N	NA	intronic	.	S100A13	ENSG00000189171
rs535933471	chr12:54069772	-1.30292	N	chr12:54387947	NA	intronic	.	ATP5G2	ENSG00000135390
rs2433325	chr4:95441592	-1.30292	N	N	4	intronic	.	PDLIM5	ENSG00000163110
rs34709426	chr8:2000800	-1.30292	N	N	5	intronic	.	MYOM2	ENSG00000036448
rs545335396	chr12:21798026	-1.30292	N	N	NA	intronic	.	LDHB	ENSG00000111716
rs540099728	chr14:104291336	-1.30292	N	chr14:103898525	NA	intronic	.	PPP1R13B	ENSG00000088808
rs6696847	chr1:19924403	-1.30292	N	chr1:19981023	4	intronic	.	MINOS1-NBL1	ENSG00000270136
rs569271105	chr3:66162874	-1.30292	N	N	NA	intronic	.	SLC25A26	ENSG00000144741
rs150505387	chr7:21983376	-1.30292	N	N	5	intronic	.	CDCA7L	ENSG00000164649
rs540041647	chr14:55242008	-1.30292	N	N	NA	intronic	.	SAMD4A	ENSG00000020577
rs149020525	chr22:44443200	-1.30292	N	chr22:44330031	7	intronic	.	PARVB	ENSG00000188677
rs538534575	chr4:23887584	-1.30292	N	N	NA	intronic	.	PPARGC1A	ENSG00000109819
rs115094376	chr5:156972708	-1.30292	N	chr5:156655015	4	intronic	.	ADAM19	ENSG00000135074
rs3736594	chr2:27995781	-1.30292	Y	chr2:27750139	1f	intronic	.	MRPL33	ENSG00000243147
rs544779592	chr12:564782	-1.30292	N	chr12:711662	NA	intergenic	.	.	.
rs370189872	chr3:159482944	-1.30292	N	chr3:159637678	4	intronic	.	IQCJ-SCHIP1	ENSG00000250588
rs529511546	chr3:138114549	-1.30292	N	N	NA	intronic	.	MRAS	ENSG00000158186
rs536808902	chr6:141805197	-1.30292	N	N	NA	intergenic	.	.	.
rs534954014	chr3:25491445	-1.30292	N	chr3:25381636	NA	intronic	.	RARB	ENSG00000077092
rs111230531	chr20:55985092	-1.30292	N	N	2b	downstream	.	.	.
rs111678800	chr20:62129506	-1.30292	N	chr20:62216808	4	intronic	.	EEF1A2	ENSG00000101210
rs536294280	chr1:65644347	-1.30292	N	chr1:65848034	NA	intronic	.	AK4	ENSG00000162433
rs199884973	chr22:36013290	-1.30292	N	N	5	exonic	synonymous	MB	ENSG00000198125
rs189964336	chr10:3128672	-1.30292	N	N	3a	intronic	.	PFKP	ENSG00000067057
rs574967983	chr18:34027810	-1.30292	N	N	NA	intronic	.	FHOD3	ENSG00000134775
rs45578041	chr18:25666098	-1.30292	N	N	7	intronic	.	CDH2	ENSG00000170558
rs79183191	chr6:140383380	-1.30292	N	N	4	ncRNA_intronic	.	.	.
rs182513882	chr17:37306874	-1.30292	N	chr17:37800988	5	intronic	.	PLXDC1	ENSG00000161381
rs534866439	chr13:42281542	-1.30292	N	N	NA	intronic	.	VWA8	ENSG00000102763
rs537469635	chr3:178385262	-1.30292	N	N	NA	ncRNA_intronic	.	KCNMB2	ENSG00000197584
rs370753786	chr3:14219755	-1.30292	N	N	4	intronic	.	XPC	ENSG00000154767
rs148176851	chr9:13675240	-1.30292	N	chr9:13676533	4	intergenic	.	.	.
rs536191576	chr12:93561307	-1.30292	N	N	NA	ncRNA_intronic	.	.	.
rs79239313	chr14:96000890	-1.30292	N	N	4	ncRNA_exonic	.	.	.
rs540099721	chr15:75222089	-1.30292	N	chr15:75361539	NA	intronic	.	COX5A	ENSG00000178741
rs148004232	chr2:134990047	-1.30292	N	chr2:134991024	4	intergenic	.	.	.
rs190142451	chr6:129237712	-1.30292	N	N	7	intronic	.	LAMA2	ENSG00000196569
rs188978030	chr12:94208462	-1.30292	N	chr12:94536803	4	intronic	.	CRADD	ENSG00000169372
rs61224910	chr1:205885349	-1.30292	N	chr1:205676263	5	intronic	.	SLC26A9	ENSG00000174502
rs188999183	chr18:19781986	-1.30292	N	N	5	UTR3	.	GATA6	ENSG00000141448
rs549534198	chr22:47133548	-1.30292	N	N	NA	intronic	.	CERK	ENSG00000100422
rs371085752	chr5:140706677	-1.30292	N	chr5:140519166	5	intergenic	.	.	.
rs530420153	chr20:42796099	-1.30292	N	chr20:42660286	NA	intronic	.	JPH2	ENSG00000149596
rs529299384	chr7:90240008	-1.30292	N	N	NA	intronic	.	CDK14	ENSG00000058091
rs559024675	chr2:179641328	-1.30292	N	N	NA	exonic	nonsynonymous	TTN	ENSG00000155657
rs565378372	chr17:56014573	-1.30292	N	chr17:56385573	NA	intronic	.	CUEDC1	ENSG00000180891
rs531462343	chr1:156634895	-1.30292	N	N	NA	intergenic	.	.	.
rs572569253	chr5:16455964	-1.30292	N	N	NA	intronic	.	ZNF622	ENSG00000173545
rs531462341	chr4:65258416	-1.30292	N	N	NA	intronic	.	TECRL	ENSG00000205678
rs114981905	chr22:34313118	-1.30292	N	N	5	intronic	.	LARGE	ENSG00000133424
rs547542455	chr9:116227304	-1.30292	N	chr9:116085822	NA	intronic	.	RGS3	ENSG00000138835
rs555839593	chr12:111006294	-1.30292	N	chr12:111357727	NA	intronic	.	PPTC7	ENSG00000196850
rs546621172	chr5:1805580	-1.30292	N	chr5:1313242	NA	intronic	.	NDUFS6	ENSG00000145494
rs74972517	chr5:115421194	-1.30292	N	N	4	UTR5	.	COMMD10	ENSG00000145781
rs572046887	chr22:39630167	-1.30292	N	chr22:39840130	NA	intronic	.	PDGFB	ENSG00000100311
rs72695439	chr4:159723690	-1.30292	N	N	6	intronic	.	FNIP2	ENSG00000052795
rs188106581	chr2:40665500	-1.30292	N	N	5	intronic	.	SLC8A1	ENSG00000183023
rs192280945	chr2:40425184	-1.30292	N	N	5	ncRNA_intronic	.	SLC8A1	ENSG00000183023
rs138846957	chr6:139599917	-1.30292	N	N	6	intronic	.	TXLNB	ENSG00000164440
rs189012550	chr12:29469166	-1.30292	N	N	6	ncRNA_intronic	.	FAR2	ENSG00000064763
rs541764980	chr8:1994946	-1.30292	N	N	NA	intronic	.	MYOM2	ENSG00000036448
rs72695431	chr4:159708531	-1.30292	N	N	6	intronic	.	FNIP2	ENSG00000052795
rs558943113	chr1:117187998	-1.30292	N	chr1:117544331	NA	intronic	.	IGSF3	ENSG00000143061
rs587709172	chr1:145453770	-1.30292	N	N	NA	intronic	.	.	.
rs150133318	chr15:100026161	-1.30292	N	N	4	intergenic	.	.	.
rs531899537	chr5:148652759	-1.30292	N	chr5:148198999	NA	intronic	.	AFAP1L1	ENSG00000157510
rs141974629	chr4:41366129	-1.30292	N	chr4:41371698	5	intronic	.	LIMCH1	ENSG00000064042
rs530847692	chr12:68052799	-1.30292	N	N	NA	UTR3	.	DYRK2	ENSG00000127334
rs72695436	chr4:159713040	-1.30292	N	N	7	intronic	.	FNIP2	ENSG00000052795
rs78920846	chr18:33932675	-1.30292	N	N	2b	intronic	.	FHOD3	ENSG00000134775
rs114498427	chr15:92426553	-1.30292	N	N	3a	intronic	.	SLCO3A1	ENSG00000176463
rs564992312	chr5:16547801	-1.30292	N	N	NA	intronic	.	FAM134B	ENSG00000154153
rs182412182	chr14:55141631	-1.30292	N	N	6	intronic	.	SAMD4A	ENSG00000020577
rs552700174	chr2:64079053	-1.30292	N	N	NA	intronic	.	UGP2	ENSG00000169764
rs142711938	chr3:66462047	-1.30292	N	N	4	intronic	.	LRIG1	ENSG00000144749
rs544416913	chr3:64654907	-1.30292	N	chr3:64705365	NA	intronic	.	ADAMTS9	ENSG00000163638
rs77023408	chr17:36887639	-1.30292	N	chr17:37298789	4	exonic	nonsynonymous	CISD3	ENSG00000230055
rs560645888	chr10:33565905	-1.30292	N	N	NA	intronic	.	NRP1	ENSG00000099250
rs562710361	chr4:23947105	-1.30292	N	N	NA	intergenic	.	.	.
rs368266094	chr9:97767784	-1.30292	N	chr9:98243868	4	intronic	.	C9orf3	ENSG00000148120
rs527903436	chr9:112887364	-1.30292	N	chr9:113338735	NA	intronic	.	AKAP2	ENSG00000241978
rs544014279	chr11:17035205	-1.30292	N	chr11:16618307	NA	intronic	.	PLEKHA7	ENSG00000166689
rs530487679	chr2:134744942	-1.30292	N	chr2:134991024	NA	intergenic	.	.	.
rs142756342	chr1:216789697	-1.30292	N	N	7	intronic	.	ESRRG	ENSG00000196482
rs182800131	chr15:85372473	-1.30292	N	chr15:85178270	3a	intronic	.	ALPK3	ENSG00000136383
rs562409649	chr14:34385058	-1.30292	N	N	NA	intergenic	.	.	.
rs117694570	chr14:73354286	-1.30292	N	chr14:73414316	5	intronic	.	DPF3	ENSG00000205683
rs184476463	chr9:71303808	-1.30292	N	N	6	intergenic	.	.	.
rs142049466	chr10:92728931	-1.30292	N	N	4	ncRNA_intronic	.	.	.
rs587750018	chr1:120160837	-1.30292	N	N	NA	intergenic	.	.	.
rs183158186	chr3:42056131	-1.30292	N	N	4	intergenic	.	.	.
rs183158180	chr7:101571302	-1.30292	N	chr7:101880795	4	intronic	.	CUX1	ENSG00000257923
rs532524561	chr13:76019622	-1.30292	N	N	NA	intronic	.	TBC1D4	ENSG00000136111
rs554483830	chr13:31777889	-1.30292	N	N	NA	intronic	.	B3GALTL	ENSG00000187676
rs538654039	chr2:198834624	-1.30292	N	chr2:198544183	NA	intronic	.	PLCL1	ENSG00000115896
rs531553114	chr11:16876910	-1.30292	N	chr11:16618307	NA	intronic	.	PLEKHA7	ENSG00000166689
rs147620045	chr8:17942929	-1.30292	N	N	5	ncRNA_exonic	.	.	.
rs191485081	chr6:13050109	-1.30292	N	N	4	intronic	.	.	.
rs576774815	chr18:33917622	-1.30292	N	N	NA	intronic	.	FHOD3	ENSG00000134775
rs556402289	chr8:134553735	-1.30292	N	chr8:134103953	NA	intronic	.	ST3GAL1	ENSG00000008513
rs536357122	chr5:175119931	-1.30292	N	N	NA	intergenic	.	.	.
rs17674112	chr18:34113730	-1.30292	N	N	7	intronic	.	FHOD3	ENSG00000134775
rs566164171	chr15:42213530	-1.30292	N	chr15:42266262	NA	intronic	.	EHD4	ENSG00000103966
rs72903136	chr2:187460210	-1.30292	N	N	4	intronic	.	ITGAV	ENSG00000138448
rs574821956	chr1:232761161	-1.30292	N	N	NA	intergenic	.	.	.
rs114984728	chr1:120177959	-1.30292	N	N	5	intronic	.	ZNF697	ENSG00000143067
rs17079556	chr13:34250826	-1.30292	N	N	4	UTR5	.	.	.
rs17079551	chr13:34250373	-1.30292	N	N	2b	intronic	.	.	.
rs191888990	chr1:36632098	-1.30292	N	chr1:36880829	5	intronic	.	MAP7D1	ENSG00000116871
rs17079552	chr13:34250506	-1.30292	N	N	4	intronic	.	.	.
rs141260596	chr1:154193964	-1.30292	N	N	4	intronic	.	UBAP2L	ENSG00000143569
rs181001548	chr3:64597636	-1.30292	N	chr3:64705365	6	intronic	.	ADAMTS9	ENSG00000163638
rs529893555	chr19:10362239	-1.30292	N	chr19:10666450	NA	upstream	.	.	.
rs528643677	chr1:180580746	-1.30292	N	chr1:180905694	NA	intergenic	.	.	.
rs368897621	chr18:25734277	-1.30292	N	N	5	intronic	.	CDH2	ENSG00000170558
rs541050378	chr19:11640091	-1.30292	N	chr19:11921021	NA	upstream	.	.	.
rs534215078	chr8:125385881	-1.30292	N	N	NA	upstream	.	.	.
rs73343900	chr6:3918015	-1.30292	N	N	7	intergenic	.	.	.
rs141870179	chr1:24424342	-1.30292	N	chr1:24199363	4	intronic	.	MYOM3	ENSG00000142661
rs543936294	chr9:134151428	-1.30292	N	N	NA	exonic	nonsynonymous	FAM78A	ENSG00000126882
rs538742441	chr8:38765855	-1.30292	N	chr8:38804069	NA	intronic	.	PLEKHA2	ENSG00000169499
rs572038819	chr18:56261327	-1.30292	N	chr18:56395588	NA	intronic	.	ALPK2	ENSG00000198796
rs75487991	chr1:217239116	-1.30292	N	N	7	intronic	.	ESRRG	ENSG00000196482
rs188513117	chr1:57112814	-1.30292	N	chr1:56905524	5	intronic	.	PRKAA2	ENSG00000162409
rs573994921	chr5:66256488	-1.30292	N	N	NA	intronic	.	MAST4	ENSG00000069020
rs554101042	chr10:33598788	-1.30292	N	N	NA	intronic	.	NRP1	ENSG00000099250
rs566929423	chr5:70926102	-1.30292	N	N	NA	intronic	.	MCCC2	ENSG00000131844
rs564959100	chr6:141806634	-1.30292	N	N	NA	intergenic	.	.	.
rs2691547	chr7:16685063	-1.30292	N	chr7:17015156	2b	intronic	.	ANKMY2	ENSG00000106524
rs1370155	chr15:35082141	-1.30292	N	N	6	ncRNA_intronic	.	ACTC1	ENSG00000159251
rs7341237	chr6:88032390	-1.30292	N	chr6:87816905	2b	intronic	.	SMIM8	ENSG00000111850
rs556494211	chr7:31925741	-1.30292	N	N	NA	intronic	.	PDE1C	ENSG00000154678
rs79517220	chr2:173951978	-1.30292	N	N	4	intronic	.	MLTK	ENSG00000091436
rs535569250	chr1:216790285	-1.30292	N	N	NA	intronic	.	ESRRG	ENSG00000196482
rs7543758	chr1:232709032	-1.30292	N	N	5	intergenic	.	.	.
rs566199815	chr7:49664871	-1.30292	N	chr7:49989818	NA	intergenic	.	.	.
rs549207969	chr12:25349573	-1.30292	N	N	NA	intronic	.	LYRM5	ENSG00000205707
rs554009191	chr15:40631926	-1.30292	N	N	NA	intronic	.	C15orf52	ENSG00000188549
rs558478057	chr9:100288628	-1.30292	N	N	NA	intronic	.	TMOD1	ENSG00000136842
rs143360997	chr5:1128133	-1.30292	N	chr5:1313242	5	intergenic	.	.	.
rs572006220	chr3:160282433	-1.30292	N	N	NA	intronic	.	KPNA4	ENSG00000186432
rs151114319	chr1:101491915	-1.30292	N	chr1:101100839	3a	ncRNA_intronic	.	.	.
rs180978954	chr5:126361610	-1.30292	N	chr5:126091428	5	intronic	.	2020-03-03	ENSG00000173926
rs17336353	chr4:95516516	-1.30292	N	N	5	intronic	.	PDLIM5	ENSG00000163110
rs576014891	chr2:40720501	-1.30292	N	N	NA	intronic	.	SLC8A1	ENSG00000183023
rs145929079	chr12:32961672	-1.30292	N	N	6	intronic	.	PKP2	ENSG00000057294
rs183206225	chr18:3253714	-1.30292	N	N	5	intronic	.	MYL12A	ENSG00000101608
rs148012017	chr6:5783863	-1.30292	N	N	4	intergenic	.	.	.
rs529032111	chr7:21985220	-1.30292	N	N	NA	intronic	.	CDCA7L	ENSG00000164649
rs544854069	chr16:25118660	-1.30292	N	chr16:24848471	NA	ncRNA_intronic	.	.	.
rs550104358	chr9:4743009	-1.30292	N	chr9:4746539	NA	upstream	.	.	.
rs144707536	chr2:173938989	-1.30292	N	N	6	intergenic	.	.	.
rs545864063	chr18:48254832	-1.30292	N	chr18:48147793	NA	intronic	.	MAPK4	ENSG00000141639
rs12456543	chr18:56216957	-1.30292	N	chr18:56395588	5	intronic	.	ALPK2	ENSG00000198796
rs79943234	chr16:82794218	-1.30292	N	N	7	intronic	.	CDH13	ENSG00000140945
rs144707539	chr1:232723755	-1.30292	N	N	7	intergenic	.	.	.
rs138191309	chr14:91526180	-1.30292	N	N	4	intronic	.	RPS6KA5	ENSG00000100784
rs560074407	chr15:35089509	-1.30292	N	N	NA	ncRNA_intronic	.	.	.
rs59031714	chr2:101494563	-1.30292	N	chr2:101778319	4	intronic	.	NPAS2	ENSG00000170485
rs144960099	chr3:192400570	-1.30292	N	N	3a	intronic	.	FGF12	ENSG00000114279
rs573092493	chr10:112579240	-1.30292	N	N	NA	intronic	.	RBM20	ENSG00000203867
rs144960091	chr3:58523308	-1.30292	N	chr3:58036811	5	upstream	.	.	.
rs550072255	chr3:112736205	-1.30292	N	chr3:112677529	NA	intronic	.	C3orf17	ENSG00000163608
rs533012509	chr12:119622603	-1.30292	N	N	NA	intronic	.	HSPB8	ENSG00000152137
rs572685825	chr10:76985503	-1.30292	N	chr10:76491047	NA	intronic	.	VDAC2	ENSG00000165637
rs11725118	chr4:186634688	-1.30292	N	N	4	intronic	.	SORBS2	ENSG00000154556
rs575335863	chr3:4868051	-1.30292	N	N	NA	intronic	.	ITPR1	ENSG00000150995
rs552243205	chr1:206863616	-1.30292	N	chr1:206968955	NA	intronic	.	MAPKAPK2	ENSG00000162889
rs572224265	chr15:77197699	-1.30292	N	chr15:77313571	NA	intergenic	.	.	.
rs530659010	chr15:75182724	-1.30292	N	chr15:75361539	NA	intronic	.	MPI	ENSG00000178802
rs188170744	chr3:194198305	-1.30292	N	chr3:194138782	5	intergenic	.	.	.
rs376971954	chr1:26393893	-1.30292	N	chr1:26834960	4	exonic	synonymous	TRIM63	ENSG00000158022
rs11169168	chr12:50218652	-1.30292	N	chr12:50599709	5	intronic	.	NCKAP5L	ENSG00000167566
rs538262793	chr3:160820119	-1.30292	N	N	NA	intronic	.	B3GALNT1	ENSG00000169255
rs201258118	chr15:35082597	-1.30292	N	N	5	ncRNA_intronic	.	ACTC1	ENSG00000159251
rs562687014	chr1:197871809	-1.30292	N	chr1:197814823	NA	exonic	synonymous	C1orf53	ENSG00000203724
rs540538838	chr1:236696124	-1.30292	N	N	NA	intronic	.	LGALS8	ENSG00000116977
rs114835712	chr5:170881404	-1.30292	N	N	4	intronic	.	FGF18	ENSG00000156427
rs184663825	chr1:169555513	-1.30292	N	chr1:169665632	4	exonic	nonsynonymous	F5	ENSG00000198734
rs114321824	chr4:152703264	-1.30292	N	chr4:152342190	6	intergenic	.	.	.
rs541060898	chr6:140399370	-1.30292	N	N	NA	ncRNA_intronic	.	.	.
rs11169166	chr12:50215905	-1.30292	Y	chr12:50599709	5	intronic	.	NCKAP5L	ENSG00000167566
rs58361354	chr8:100905281	-1.30292	N	chr8:100749229	4	intronic	.	COX6C	ENSG00000164919
rs587612082	chr1:145092930	-1.30292	N	N	NA	intronic	.	.	.
rs201772481	chr9:116359209	-1.30292	N	chr9:116085822	5	exonic	nonsynonymous	RGS3	ENSG00000138835
rs529037896	chr2:101737472	-1.30292	N	chr2:101778319	NA	intronic	.	TBC1D8	ENSG00000204634
rs184188123	chr1:184927731	-1.30292	N	chr1:185391167	6	intronic	.	FAM129A	ENSG00000135842
rs141783300	chr15:90644077	-1.30292	N	chr15:90885806	4	intronic	.	IDH2	ENSG00000182054
rs191849882	chr14:35183259	-1.30292	N	chr14:35585629	3a	intronic	.	CFL2	ENSG00000165410
rs546564494	chr15:86006970	-1.30292	N	chr15:86294211	NA	intronic	.	AKAP13	ENSG00000170776
rs530271193	chr17:16439817	-1.30292	N	chr17:16852187	NA	intergenic	.	.	.
rs77227517	chr2:40472375	-1.30292	N	N	7	ncRNA_intronic	.	SLC8A1	ENSG00000183023
rs556197764	chr6:145644435	-1.30292	N	N	NA	intergenic	.	.	.
rs577910355	chr2:128426708	-1.30292	N	N	NA	intronic	.	LIMS2	ENSG00000072163
rs571344412	chr9:134172033	-1.30292	N	N	NA	intronic	.	PPAPDC3	ENSG00000160539
rs138100137	chr3:123121659	-1.30292	N	chr3:123105721	6	intronic	.	ADCY5	ENSG00000173175
rs563436560	chr20:42765494	-1.30292	N	chr20:42660286	NA	intronic	.	JPH2	ENSG00000149596
rs565880244	chr22:33993825	-1.30292	N	N	NA	intronic	.	LARGE	ENSG00000133424
rs572368378	chr22:33997051	-1.30292	N	N	NA	intronic	.	LARGE	ENSG00000133424
rs552318519	chr3:46896799	-1.30292	N	chr3:47184055	NA	intergenic	.	.	.
rs151270279	chr8:100905909	-1.30292	N	chr8:100749229	4	UTR5	.	COX6C	ENSG00000164919
rs542707557	chr10:116472979	-1.30292	N	N	NA	intergenic	.	.	.
rs608054	chr5:175122165	-1.30292	N	N	4	intergenic	.	.	.
rs534439711	chr10:120969690	-1.30292	N	N	NA	intronic	.	GRK5	ENSG00000198873
rs534439712	chr2:60642630	-1.30292	N	N	NA	intergenic	.	.	.
rs4571	chr4:152592191	-1.30292	Y	chr4:152342190	5	UTR3	.	PET112	ENSG00000059691
rs573368746	chr3:123061366	-1.30292	N	chr3:123105721	NA	intronic	.	ADCY5	ENSG00000173175
rs147161682	chr5:126320873	-1.30292	N	chr5:126091428	6	intronic	.	2020-03-03	ENSG00000173926
rs139322827	chr3:159568013	-1.30292	N	chr3:159637678	7	intronic	.	IQCJ-SCHIP1	ENSG00000250588
rs531250593	chr7:112633895	-1.30292	N	chr7:112782556	NA	ncRNA_intronic	.	.	.
rs4579	chr3:37094679	-1.30292	N	N	5	UTR3	.	LRRFIP2	ENSG00000093167
rs73996658	chr17:74679411	-1.30292	N	chr17:74710128	4	intronic	.	MXRA7	ENSG00000182534
rs568677697	chr3:124743590	-1.30292	N	N	NA	intronic	.	HEG1	ENSG00000173706
rs553951070	chr9:14304846	-1.30292	N	chr9:14161670	NA	intronic	.	NFIB	ENSG00000147862
rs41359046	chr16:58065832	-1.30292	N	N	5	intronic	.	MMP15	ENSG00000102996
rs148864919	chr5:128302057	-1.30292	N	N	5	exonic	nonsynonymous	SLC27A6	ENSG00000113396
rs570389761	chr12:122459049	-1.30292	N	chr12:122254713	NA	upstream	.	BCL7A	ENSG00000110987
rs575913925	chr12:29532369	-1.30292	N	N	NA	intronic	.	ERGIC2	ENSG00000087502
rs150715956	chr1:236915208	-1.30292	N	N	7	intronic	.	ACTN2	ENSG00000077522
rs566012342	chr10:7833420	-1.30292	N	chr10:8287240	NA	intronic	.	ATP5C1	ENSG00000165629
rs567247630	chr3:187958870	-1.30292	N	chr3:188441161	NA	intronic	.	LPP	ENSG00000145012
rs6719994	chr2:40659309	-1.30292	N	N	6	intronic	.	SLC8A1	ENSG00000183023
rs533429361	chr3:69155185	-1.30292	N	N	NA	UTR3	.	ARL6IP5	ENSG00000144746
rs533161737	chr10:116444296	-1.30292	N	N	NA	UTR5	.	ABLIM1	ENSG00000099204
rs4675613	chr2:207321667	-1.30292	N	N	5	intronic	.	ADAM23	ENSG00000114948
rs573972016	chr1:116245423	-1.30292	N	N	NA	intronic	.	CASQ2	ENSG00000118729
rs192141996	chr5:115694976	-1.30292	N	N	2b	intergenic	.	.	.
rs537652570	chr3:69775230	-1.30292	N	N	NA	intergenic	.	.	.
rs151165639	chr5:126311636	-1.30292	N	chr5:126091428	5	intronic	.	2020-03-03	ENSG00000173926
rs150032025	chr8:102066425	-1.30292	N	N	7	ncRNA_intronic	.	.	.
rs567968673	chr10:92672376	-1.30292	N	N	NA	UTR3	.	ANKRD1	ENSG00000148677
rs566354713	chr5:41263289	-1.30292	N	N	NA	intergenic	.	.	.
rs568847337	chr1:36622831	-1.30292	N	chr1:36880829	NA	intronic	.	MAP7D1	ENSG00000116871
rs2876703	chr13:76054537	-1.30292	N	N	4	intronic	.	TBC1D4	ENSG00000136111
rs565834924	chr18:33947220	-1.30292	N	N	NA	intronic	.	FHOD3	ENSG00000134775
rs542018294	chr18:34062546	-1.30292	N	N	NA	intronic	.	FHOD3	ENSG00000134775
rs12994383	chr2:106119891	-1.30292	N	chr2:106433909	7	intergenic	.	.	.
rs59979172	chr3:192233143	-1.30292	N	N	2b	intronic	.	FGF12	ENSG00000114279
rs759259	chr17:55188412	-1.30292	N	chr17:55463857	2b	intronic	.	AKAP1	ENSG00000121057
rs151265538	chr19:49656241	-1.30292	N	chr19:49459104	5	intronic	.	HRC	ENSG00000130528
rs556676785	chr14:73288687	-1.30292	N	chr14:73414316	NA	intronic	.	DPF3	ENSG00000205683
rs550513917	chr15:40629722	-1.30292	N	N	NA	intronic	.	C15orf52	ENSG00000188549
rs550639843	chr6:43762831	-1.30292	N	chr6:43693094	NA	intergenic	.	.	.
rs575854606	chr11:107994484	-1.30292	N	chr11:108341864	NA	intronic	.	ACAT1	ENSG00000075239
rs118099966	chr1:232759610	-1.30292	N	N	6	intergenic	.	.	.
rs575445980	chr9:14240989	-1.30292	N	chr9:14161670	NA	intronic	.	NFIB	ENSG00000147862
rs555141674	chr17:74720626	-1.30292	N	chr17:74710128	NA	intronic	.	JMJD6	ENSG00000070495
rs532017074	chr20:62581058	-1.30292	N	chr20:62693378	NA	intronic	.	UCKL1	ENSG00000198276
rs552870278	chr12:32981085	-1.30292	N	N	NA	intronic	.	PKP2	ENSG00000057294
rs562491983	chr2:179685831	-1.30292	N	N	NA	intergenic	.	.	.
rs535607651	chr3:57743895	-1.30292	N	chr3:58036811	NA	intronic	.	SLMAP	ENSG00000163681
rs116655485	chr17:36898447	-1.30292	N	chr17:37298789	4	intronic	.	PCGF2	ENSG00000056661
rs557448557	chr14:32897795	-1.30292	N	N	NA	intronic	.	AKAP6	ENSG00000151320
rs536901210	chr8:17652423	-1.30292	N	N	NA	intronic	.	MTUS1	ENSG00000129422
rs577161754	chr3:48055282	-1.30292	N	chr3:48388170	NA	intronic	.	MAP4	ENSG00000047849
rs547484905	chr9:37938858	-1.30292	N	chr9:38196117	NA	intronic	.	SHB	ENSG00000107338
rs180892285	chr15:63232873	-1.30292	N	chr15:62830704	4	intergenic	.	.	.
rs574823636	chr10:120998173	-1.30292	N	N	NA	intronic	.	GRK5	ENSG00000198873
rs529491084	chr18:3211703	-1.30292	N	N	NA	intronic	.	MYOM1	ENSG00000101605
rs571882323	chr7:90240209	-1.30292	N	N	NA	intronic	.	CDK14	ENSG00000058091
rs563279102	chr5:80528471	-1.30292	N	N	NA	ncRNA_intronic	.	.	.
rs528376686	chr7:123197364	-1.30292	N	N	NA	intronic	.	NDUFA5	ENSG00000128609
rs144678273	chr16:82660111	-1.30292	N	N	4	upstream	.	.	.
rs561164301	chr6:16239261	-1.30292	N	N	NA	intronic	.	GMPR	ENSG00000137198
rs145633297	chr14:65191925	-1.30292	N	chr14:65564703	5	intronic	.	PLEKHG3	ENSG00000126822
rs529499655	chr13:42490057	-1.30292	N	chr13:42955367	NA	intronic	.	VWA8	ENSG00000102763
rs544040085	chr14:55036011	-1.30292	N	N	NA	intronic	.	SAMD4A	ENSG00000020577
rs185375093	chr3:135686660	-1.30292	N	N	5	intronic	.	PPP2R3A	ENSG00000073711
rs180968914	chr5:65934307	-1.30292	N	N	7	intronic	.	MAST4	ENSG00000069020
rs139603635	chr6:17974116	-1.30292	N	N	4	intronic	.	KIF13A	ENSG00000137177
rs116055957	chr1:100141785	-1.30292	N	N	5	intronic	.	PALMD	ENSG00000099260
rs142873369	chr10:123890333	-1.30292	N	N	5	intronic	.	TACC2	ENSG00000138162
rs191071696	chr8:134418039	-1.30292	N	chr8:134103953	5	intergenic	.	.	.
rs60492952	chr3:69164779	-1.30292	N	N	5	intronic	.	LMOD3	ENSG00000163380
rs28992176	chr22:43114132	-1.30292	N	chr22:43549739	3a	intronic	.	.	.
rs28992171	chr22:43115093	-1.30292	N	chr22:43549739	4	intronic	.	.	.
rs188348070	chr5:41361497	-1.30292	N	N	5	intronic	.	PLCXD3	ENSG00000182836
rs73202595	chr8:19599966	-1.30292	Y	chr8:19871320	5	intergenic	.	.	.
rs569524609	chr1:180823871	-1.30292	N	chr1:180905694	NA	intronic	.	XPR1	ENSG00000143324
rs576341438	chr1:167066139	-1.30292	N	chr1:167424924	NA	intronic	.	DUSP27	ENSG00000198842
rs535700239	chr11:19229817	-1.30292	N	chr11:19297340	NA	intronic	.	CSRP3	ENSG00000129170
rs549362983	chr7:23155634	-1.30292	N	chr7:22774437	NA	intronic	.	KLHL7	ENSG00000122550
rs28992179	chr22:43112946	-1.30292	N	chr22:43549739	4	intronic	.	.	.
rs28992178	chr22:43113534	-1.30292	N	chr22:43549739	4	intronic	.	.	.
rs557762929	chr4:89265081	-1.30292	N	N	NA	intergenic	.	.	.
rs133865	chr22:26147364	-1.30292	N	N	4	intronic	.	MYO18B	ENSG00000133454
rs188651974	chr22:46971950	-1.30292	N	chr22:46615376	4	intergenic	.	.	.
rs568154762	chr7:35282413	-1.30292	N	N	NA	intronic	.	TBX20	ENSG00000164532
rs149090852	chr1:232711860	-1.30292	N	N	4	intergenic	.	.	.
rs187464965	chr16:82748688	-1.30292	N	N	5	intronic	.	CDH13	ENSG00000140945
rs541896769	chr18:33912581	-1.30292	N	N	NA	intronic	.	FHOD3	ENSG00000134775
rs180941117	chr2:3584249	-1.30292	N	N	4	intergenic	.	.	.
rs558628223	chr19:35630530	-1.30292	N	N	NA	intronic	.	FXYD1	ENSG00000266964
rs4923848	chr15:40342053	-1.30292	N	N	4	ncRNA_intronic	.	.	.
rs562773834	chr2:174059493	-1.30292	N	N	NA	intronic	.	MLTK	ENSG00000091436
rs931576	chr3:123131244	-1.30292	N	chr3:123105721	2b	intronic	.	ADCY5	ENSG00000173175
rs111520065	chr18:33961858	-1.30292	N	N	5	intronic	.	FHOD3	ENSG00000134775
rs931574	chr3:123098965	-1.30292	N	chr3:123105721	6	intronic	.	ADCY5	ENSG00000173175
rs931575	chr3:123098842	-1.30292	N	chr3:123105721	5	intronic	.	ADCY5	ENSG00000173175
rs79676816	chr8:11602796	-1.30292	N	chr8:11836514	5	intronic	.	GATA4	ENSG00000136574
rs548466029	chr15:65321990	-1.30292	N	chr15:65742390	NA	upstream	.	.	.
rs192681369	chr11:63742402	-1.30292	N	chr11:63974995	4	intronic	.	COX8A	ENSG00000176340
rs570000133	chr2:238769140	-1.30292	N	chr2:238873673	NA	intronic	.	RAMP1	ENSG00000132329
rs559428649	chr7:136566168	-1.30292	N	N	NA	intronic	.	CHRM2	ENSG00000181072
rs142083280	chr22:39633184	-1.30292	N	chr22:39840130	5	intronic	.	PDGFB	ENSG00000100311
rs146229089	chr14:32926595	-1.30292	N	N	4	intronic	.	AKAP6	ENSG00000151320
rs534611288	chr3:156811308	-1.30292	N	N	NA	ncRNA_intronic	.	.	.
rs553268914	chr20:24446168	-1.30292	N	N	NA	intergenic	.	.	.
rs190453411	chr9:112892060	-1.30292	N	chr9:113338735	3a	intronic	.	AKAP2	ENSG00000241978
rs147868250	chr1:41176630	-1.30292	N	chr1:41356780	4	intronic	.	NFYC	ENSG00000066136
rs568287383	chr5:41475560	-1.30292	N	N	NA	intronic	.	PLCXD3	ENSG00000182836
rs147868254	chr13:20711934	-1.30292	N	N	5	downstream	.	.	.
rs553855306	chr16:4743698	-1.30292	N	chr16:4476089	NA	UTR5	.	NUDT16L1	ENSG00000168101
rs542479969	chr3:140794826	-1.30292	N	chr3:140926791	NA	intronic	.	SPSB4	ENSG00000175093
rs576414861	chr4:174449975	-1.30292	N	N	NA	exonic	nonsynonymous	HAND2	ENSG00000164107
rs564072264	chr22:36877393	-1.30292	N	chr22:36545826	NA	intronic	.	TXN2	ENSG00000100348
rs528208737	chr4:152596555	-1.30292	N	chr4:152342190	NA	intronic	.	PET112	ENSG00000059691
rs539615696	chr2:170430284	-1.30292	N	N	NA	UTR5	.	FASTKD1	ENSG00000138399
rs541578319	chr13:22246884	-1.30292	N	N	NA	intronic	.	FGF9	ENSG00000102678
rs138986122	chr1:237261312	-1.30292	N	N	6	intronic	.	RYR2	ENSG00000198626
rs559189699	chr2:33709373	-1.30292	N	N	NA	intronic	.	RASGRP3	ENSG00000152689
rs549999270	chr7:56046790	-1.30292	N	chr7:56068714	NA	intronic	.	GBAS	ENSG00000146729
rs3749561	chr4:152610117	-1.30292	Y	chr4:152342190	1f	intronic	.	PET112	ENSG00000059691
rs3749562	chr4:152596540	-1.30292	Y	chr4:152342190	5	intronic	.	PET112	ENSG00000059691
rs3749563	chr4:152596508	-1.30292	Y	chr4:152342190	1f	intronic	.	PET112	ENSG00000059691
rs551958344	chr10:78188441	-1.30292	N	N	NA	intronic	.	C10orf11	ENSG00000148655
rs560424247	chr2:198785485	-1.30292	N	chr2:198544183	NA	intronic	.	PLCL1	ENSG00000115896
rs185000988	chr2:40661135	-1.30292	N	N	3a	intronic	.	SLC8A1	ENSG00000183023
rs539692304	chr13:32738975	-1.30292	N	N	NA	intronic	.	FRY	ENSG00000073910
rs530364894	chr2:229006249	-1.30292	N	N	NA	intronic	.	SPHKAP	ENSG00000153820
rs191989848	chr12:4388527	-1.30292	N	chr12:4334295	2b	intronic	.	CCND2	ENSG00000118971
rs549946285	chr20:42795910	-1.30292	N	chr20:42660286	NA	intronic	.	JPH2	ENSG00000149596
rs192477236	chr2:135040129	-1.30292	N	chr2:134991024	4	intronic	.	MGAT5	ENSG00000152127
rs546182300	chr10:72650912	-1.30292	N	N	NA	intergenic	.	.	.
rs78431387	chr4:47708124	-1.30292	N	N	5	intronic	.	CORIN	ENSG00000145244
rs187970980	chr10:88429516	-1.30292	N	N	4	intronic	.	LDB3	ENSG00000122367
rs529256076	chr12:121009687	-1.30292	N	chr12:121194862	NA	intronic	.	RNF10	ENSG00000022840
rs184922760	chr18:3255729	-1.30292	N	N	4	ncRNA_exonic	.	MYL12A	ENSG00000101608
rs188213335	chr2:3528149	-1.30292	N	N	7	intergenic	.	.	.
rs73081539	chr5:41508760	-1.30292	N	N	5	intronic	.	PLCXD3	ENSG00000182836
rs73081536	chr5:41507425	-1.30292	N	N	7	intronic	.	PLCXD3	ENSG00000182836
rs554255191	chr6:13240160	-1.30292	N	N	NA	intronic	.	PHACTR1	ENSG00000112137
rs562046357	chr3:192296410	-1.30292	N	N	NA	intronic	.	FGF12	ENSG00000114279
rs73081530	chr5:41503920	-1.30292	N	N	7	intronic	.	PLCXD3	ENSG00000182836
rs547149081	chr18:56221879	-1.30292	N	chr18:56395588	NA	intronic	.	ALPK2	ENSG00000198796
rs577214467	chr5:41462198	-1.30292	N	N	NA	intronic	.	PLCXD3	ENSG00000182836
rs551738674	chr7:151389905	-1.30292	N	N	NA	intronic	.	PRKAG2	ENSG00000106617
rs542072165	chr10:18764108	-1.30292	N	chr10:18266410	NA	intronic	.	CACNB2	ENSG00000165995
rs574020946	chr9:13620515	-1.30292	N	chr9:13676533	NA	intergenic	.	.	.
rs552687102	chr8:143858898	-1.30292	N	N	NA	intronic	.	LYNX1	ENSG00000180155
rs142206278	chr18:34004505	-1.30292	N	N	5	intronic	.	FHOD3	ENSG00000134775
rs564040230	chr14:73180662	-1.30292	N	chr14:73414316	NA	intronic	.	DPF3	ENSG00000205683
rs550990068	chr4:123622672	-1.30292	N	chr4:123560939	NA	intergenic	.	.	.
rs552761344	chr12:661108	-1.30292	N	chr12:711662	NA	intronic	.	B4GALNT3	ENSG00000139044
rs536219816	chr17:908191	-1.30292	N	chr17:1373518	NA	UTR3	.	ABR	ENSG00000159842
rs550744940	chr22:34269001	-1.30292	N	N	NA	intronic	.	LARGE	ENSG00000133424
rs2297887	chr10:60029283	-1.30292	N	N	2a	intronic	.	CISD1	ENSG00000122873
rs140357251	chr15:73680855	-1.30292	N	N	4	intergenic	.	.	.
rs144682406	chr11:130397805	-1.30292	N	N	2b	intergenic	.	.	.
rs190517067	chr3:188010451	-1.30292	N	chr3:188441161	7	intronic	.	LPP	ENSG00000145012
rs190921391	chr8:74659022	-1.30292	N	N	4	UTR5	.	STAU2	ENSG00000040341
rs545656467	chr10:116372684	-1.30292	N	N	NA	intronic	.	ABLIM1	ENSG00000099204
rs547532924	chr2:169401006	-1.30292	N	chr2:169707552	NA	intronic	.	CERS6	ENSG00000172292
rs148961134	chr22:34123800	-1.30292	N	N	7	ncRNA_intronic	.	LARGE	ENSG00000133424
rs528956002	chr1:236881317	-1.30292	N	N	NA	intronic	.	ACTN2	ENSG00000077522
rs188638427	chr12:32993522	-1.30292	N	N	7	intronic	.	PKP2	ENSG00000057294
rs574396208	chr3:128098730	-1.30292	N	chr3:128381270	NA	intronic	.	EEFSEC	ENSG00000132394
rs564940093	chr16:46795557	-1.30292	N	N	NA	intronic	.	.	.
rs576250275	chr12:93569451	-1.30292	N	N	NA	ncRNA_intronic	.	.	.
rs76385638	chr5:156982356	-1.30292	N	chr5:156655015	2b	intronic	.	ADAM19	ENSG00000135074
rs571756014	chr12:72150120	-1.30292	N	chr12:72179446	NA	intronic	.	RAB21	ENSG00000080371
rs58704670	chr10:18467487	-1.30292	N	chr10:18266410	6	intronic	.	CACNB2	ENSG00000165995
rs541757125	chr3:32619669	-1.30292	N	chr3:33087395	NA	intergenic	.	.	.
rs548439508	chr20:19764147	-1.30292	N	N	NA	intergenic	.	.	.
rs77167452	chr2:40608173	-1.30292	N	N	7	intronic	.	SLC8A1	ENSG00000183023
rs192996119	chr4:95461164	-1.30292	N	N	5	intronic	.	PDLIM5	ENSG00000163110
rs184053285	chr7:35278599	-1.30292	N	N	6	intronic	.	TBX20	ENSG00000164532
rs553240489	chr15:63359198	-1.30292	N	chr15:63791228	NA	intronic	.	TPM1	ENSG00000140416
rs75132347	chr9:71305617	-1.30292	N	N	6	intergenic	.	.	.
rs529398192	chr3:124761921	-1.30292	N	N	NA	intronic	.	HEG1	ENSG00000173706
rs547178906	chr11:126306785	-1.30292	N	chr11:126024042	NA	exonic	synonymous	KIRREL3	ENSG00000149571
rs114463683	chr5:141334405	-1.30292	N	chr5:141510754	5	intronic	.	PCDH12	ENSG00000113555
rs563313865	chr14:96001198	-1.30292	N	N	NA	ncRNA_exonic	.	GLRX5	ENSG00000182512
rs139831453	chr10:121062717	-1.30292	N	N	4	intronic	.	GRK5	ENSG00000198873
rs547633494	chr15:63362186	-1.30292	N	chr15:63791228	NA	UTR3	.	TPM1	ENSG00000140416
rs114880469	chr10:115409534	-1.30292	N	chr10:115719472	5	intronic	.	NRAP	ENSG00000197893
rs578062948	chr5:66302393	-1.30292	N	N	NA	intronic	.	MAST4	ENSG00000069020
rs530859714	chr1:167063406	-1.30292	N	chr1:167424924	NA	upstream	.	.	.
rs192654141	chr6:141485255	-1.30292	N	N	5	intergenic	.	.	.
rs550867100	chr4:95329313	-1.30292	N	N	NA	intergenic	.	.	.
rs577598503	chr3:183345186	-1.30292	N	chr3:183730295	NA	intergenic	.	.	.
rs72874752	chr4:95378225	-1.30292	N	N	5	UTR3	.	PDLIM5	ENSG00000163110
rs10190503	chr2:27508240	-1.30292	N	chr2:27295885	6	intronic	.	TRIM54	ENSG00000138100
rs548472635	chr12:121019200	-1.30292	N	chr12:121194862	NA	UTR5	.	POP5	ENSG00000167272
rs542940371	chr7:101589370	-1.30292	N	chr7:101880795	NA	intronic	.	CUX1	ENSG00000257923
rs547866930	chr12:117535913	-1.30292	N	N	NA	intronic	.	TESC	ENSG00000088992
rs370519830	chr17:77018641	-1.30292	N	N	4	ncRNA_intronic	.	.	.
rs549889719	chr1:167905373	-1.30292	N	chr1:167600842	NA	intronic	.	MPC2	ENSG00000143158
rs555834339	chr9:95964608	-1.30292	N	chr9:95684697	NA	intronic	.	WNK2	ENSG00000165238
rs576183516	chr5:16531722	-1.30292	N	N	NA	intronic	.	FAM134B	ENSG00000154153
rs76446615	chr3:123093253	-1.30292	N	chr3:123105721	7	intronic	.	ADCY5	ENSG00000173175
rs576175993	chr15:85367363	-1.30292	N	chr15:85178270	NA	intronic	.	ALPK3	ENSG00000136383
rs531391116	chr15:86050365	-1.30292	N	chr15:86294211	NA	intronic	.	AKAP13	ENSG00000170776
rs551310217	chr1:6657190	-1.30292	N	N	NA	intronic	.	KLHL21	ENSG00000162413
rs200219581	chr2:27293026	-1.30292	N	chr2:27295885	6	exonic	synonymous	AGBL5	ENSG00000084693
rs144248059	chr4:23931334	-1.30292	N	N	7	intergenic	.	.	.
rs570849289	chr16:46790869	-1.30292	N	N	NA	intronic	.	.	.
rs192360565	chr11:45877995	-1.30292	N	N	5	intronic	.	CRY2	ENSG00000121671
rs538565855	chr10:93394707	-1.30292	N	chr10:93650603	NA	intergenic	.	.	.
rs547942257	chr10:3128824	-1.30292	N	N	NA	intronic	.	PFKP	ENSG00000067057
rs537377954	chr16:25118353	-1.30292	N	chr16:24848471	NA	ncRNA_intronic	.	.	.
rs191655875	chr17:4902887	-1.30292	N	chr17:5326162	4	intronic	.	KIF1C	ENSG00000129250
rs185207446	chr3:16811764	-1.30292	N	chr3:16911330	4	intergenic	.	.	.
rs567803172	chr16:30078321	-1.30292	N	chr16:30471109	NA	exonic	nonsynonymous	ALDOA	ENSG00000149925
rs117604457	chr17:56030631	-1.30292	N	chr17:56385573	5	intronic	.	CUEDC1	ENSG00000180891
rs557118610	chr1:232712384	-1.30292	N	N	NA	intergenic	.	.	.
rs560823172	chr10:112579967	-1.30292	N	N	NA	intronic	.	RBM20	ENSG00000203867
rs563429200	chr2:40533924	-1.30292	N	N	NA	intronic	.	SLC8A1	ENSG00000183023
rs547365424	chr6:44206431	-1.30292	N	chr6:43804571	NA	intergenic	.	.	.
rs41393749	chr16:58069541	-1.30292	N	N	2a	intronic	.	MMP15	ENSG00000102996
rs183441500	chr5:133336046	-1.30292	N	chr5:133619966	4	intronic	.	VDAC1	ENSG00000213585
rs115824106	chr6:37467822	-1.30292	N	N	4	upstream	.	.	.
rs190757253	chr3:156824874	-1.30292	N	N	4	ncRNA_intronic	.	.	.
rs534193147	chr2:40596645	-1.30292	N	N	NA	intronic	.	SLC8A1	ENSG00000183023
rs529480765	chr10:121416322	-1.30292	N	N	NA	intronic	.	BAG3	ENSG00000151929
rs184607615	chr17:925703	-1.30292	N	chr17:1373518	5	intronic	.	ABR	ENSG00000159842
rs181943056	chr5:16452724	-1.30292	N	N	7	intronic	.	ZNF622	ENSG00000173545
rs551577563	chr20:42769093	-1.30292	N	chr20:42660286	NA	intronic	.	JPH2	ENSG00000149596
rs532227329	chr8:135807428	-1.30292	N	chr8:135747967	NA	intergenic	.	.	.
rs77144214	chr3:32618047	-1.30292	N	chr3:33087395	5	intergenic	.	.	.
rs186830857	chr3:38690781	-1.30292	N	N	4	intronic	.	SCN5A	ENSG00000183873
rs138224954	chr2:3606770	-1.30292	N	N	3a	ncRNA_intronic	.	.	.
rs59520767	chr1:184863826	-1.30292	N	chr1:185067805	6	intronic	.	FAM129A	ENSG00000135842
rs546297025	chr14:73329158	-1.30292	N	chr14:73414316	NA	intronic	.	DPF3	ENSG00000205683
rs191314690	chr19:45980813	-1.30292	N	chr19:45766729	7	intergenic	.	.	.
rs558909078	chr9:34647628	-1.30292	N	N	NA	intronic	.	GALT	ENSG00000213930
rs562840265	chr12:117481970	-1.30292	N	N	NA	intronic	.	TESC	ENSG00000088992
rs551471779	chr2:159977080	-1.30292	N	chr2:160345024	NA	intronic	.	TANC1	ENSG00000115183
rs78472939	chr10:123757401	-1.30292	N	N	5	intronic	.	TACC2	ENSG00000138162
rs530200698	chr5:65932470	-1.30292	N	N	NA	intronic	.	MAST4	ENSG00000069020
rs150486405	chr14:75349367	-1.30292	N	N	4	intronic	.	DLST	ENSG00000119689
rs551873219	chr17:48246697	-1.30292	N	N	NA	intronic	.	SGCA	ENSG00000108823
rs529105675	chr4:47813661	-1.30292	N	N	NA	intronic	.	CORIN	ENSG00000145244
rs557413388	chr22:26142216	-1.30292	N	N	NA	intronic	.	MYO18B	ENSG00000133454
rs373243752	chr14:55099777	-1.30292	N	N	7	intronic	.	SAMD4A	ENSG00000020577
rs182242562	chr9:738524	-1.30292	N	chr9:288414	2b	intronic	.	KANK1	ENSG00000107104
rs758402	chr11:16932372	-1.30292	N	chr11:16618307	5	intronic	.	PLEKHA7	ENSG00000166689
rs540323820	chr6:36797930	-1.30292	N	chr6:36353934	NA	intronic	.	CPNE5	ENSG00000124772
rs573255670	chr3:37196822	-1.30292	N	N	NA	intronic	.	LRRFIP2	ENSG00000093167
rs529646223	chr1:206845812	-1.30292	N	chr1:206968955	NA	intergenic	.	.	.
rs116386654	chr13:32774939	-1.30292	N	N	5	intronic	.	FRY	ENSG00000073910
rs139140952	chr3:66549547	-1.30292	N	N	5	intronic	.	LRIG1	ENSG00000144749
rs142655127	chr6:129528059	-1.30292	N	N	4	intronic	.	LAMA2	ENSG00000196569
rs549266842	chr4:114459930	-1.30292	N	N	NA	intronic	.	CAMK2D	ENSG00000145349
rs532913633	chr4:3485968	-1.30292	N	chr4:3148276	NA	intronic	.	DOK7	ENSG00000175920
rs182190788	chr10:18788241	-1.30292	N	N	5	intronic	.	CACNB2	ENSG00000165995
rs540058959	chr5:113521496	-1.30292	N	N	NA	intergenic	.	.	.
rs551983990	chr7:150676413	-1.30292	N	chr7:150278589	NA	intergenic	.	.	.
rs532323332	chr4:95389589	-1.30292	N	N	NA	intronic	.	PDLIM5	ENSG00000163110
rs544932505	chr1:237429707	-1.30292	N	N	NA	intronic	.	RYR2	ENSG00000198626
rs553747237	chr19:46284733	-1.30292	N	chr19:46359794	NA	intronic	.	DMPK	ENSG00000104936
rs544045796	chr14:34522743	-1.30292	N	N	NA	intergenic	.	.	.
rs60515948	chr4:24069258	-1.30292	N	N	5	intergenic	.	.	.
rs116010234	chr8:67064398	-1.30292	N	chr8:66910531	5	intronic	.	TRIM55	ENSG00000147573
rs57561799	chr8:97210422	-1.30292	N	N	6	intergenic	.	.	.
rs58379964	chr6:13422945	-1.30292	N	N	4	intronic	.	GFOD1	ENSG00000145990
rs554767613	chr14:77429525	-1.30292	N	chr14:77856184	NA	intergenic	.	.	.
rs533641707	chr5:16547567	-1.30292	N	N	NA	intronic	.	FAM134B	ENSG00000154153
rs4537337	chr8:17935104	-1.30292	N	N	6	intronic	.	ASAH1	ENSG00000104763
rs115383642	chr15:63348385	-1.30292	N	chr15:63791228	2b	intronic	.	TPM1	ENSG00000140416
rs536304370	chr4:174431031	-1.30292	N	N	NA	intergenic	.	.	.
rs541647003	chr10:123837767	-1.30292	N	N	NA	intronic	.	TACC2	ENSG00000138162
rs182851150	chr12:72151984	-1.30292	N	chr12:72179446	6	intronic	.	RAB21	ENSG00000080371
rs180927664	chr3:122673602	-1.30292	N	chr3:123105721	7	intronic	.	SEMA5B	ENSG00000082684
rs57634093	chr3:178046305	-1.30292	N	N	7	intergenic	.	.	.
rs572336102	chr1:217310735	-1.30292	N	N	NA	intronic	.	ESRRG	ENSG00000196482
rs141743124	chr11:12005884	-1.30292	N	chr11:12133478	5	intronic	.	DKK3	ENSG00000050165
rs150106663	chr1:212408227	-1.30292	N	chr1:212558397	4	ncRNA_intronic	.	.	.
rs552815853	chr14:33028720	-1.30292	N	N	NA	intronic	.	AKAP6	ENSG00000151320
rs560231550	chr1:237302993	-1.30292	N	N	NA	intronic	.	RYR2	ENSG00000198626
rs569774219	chr20:33558752	-1.30292	N	N	NA	intronic	.	.	.
rs115979195	chr1:236868320	-1.30292	N	N	5	intronic	.	ACTN2	ENSG00000077522
rs532430656	chr18:34027449	-1.30292	N	N	NA	intronic	.	FHOD3	ENSG00000134775
rs28455547	chr4:41541642	-1.30292	N	chr4:41371698	7	intronic	.	LIMCH1	ENSG00000064042
rs10135292	chr14:55121592	-1.30292	N	N	3a	intronic	.	SAMD4A	ENSG00000020577
rs574631442	chr22:34313163	-1.30292	N	N	NA	intronic	.	LARGE	ENSG00000133424
rs370442097	chr1:237705063	-1.30292	N	N	7	intronic	.	RYR2	ENSG00000198626
rs138294583	chr2:220499233	-1.30292	N	chr2:220049128	5	exonic	synonymous	SLC4A3	ENSG00000114923
rs560304683	chr5:148652581	-1.30292	N	chr5:148198999	NA	intronic	.	AFAP1L1	ENSG00000157510
rs564237816	chr18:48200270	-1.30292	N	chr18:48147793	NA	intronic	.	MAPK4	ENSG00000141639
rs537190239	chr9:523177	-1.30292	N	chr9:288414	NA	intronic	.	KANK1	ENSG00000107104
rs371246396	chr10:88445493	-1.30292	N	N	5	intronic	.	LDB3	ENSG00000122367
rs566443794	chr13:76376946	-1.30292	N	N	NA	intronic	.	LMO7	ENSG00000136153
rs576814973	chr22:32461070	-1.30292	N	N	NA	intronic	.	SLC5A1	ENSG00000100170
rs563537531	chr22:20008036	-1.30292	N	chr22:19971552	NA	intronic	.	.	.
rs568353469	chr1:46500921	-1.30292	N	chr1:46513012	NA	exonic	nonsynonymous	MAST2	ENSG00000086015
rs587693433	chr1:150975837	-1.30292	N	chr1:150595537	NA	intronic	.	FAM63A	ENSG00000143409
rs139902267	chr5:148534884	-1.30292	N	chr5:148198999	7	intronic	.	ABLIM3	ENSG00000173210
rs74468383	chr14:73260469	-1.30292	N	chr14:73414316	5	intronic	.	DPF3	ENSG00000205683
rs574090317	chr1:100129614	-1.30292	N	N	NA	intronic	.	PALMD	ENSG00000099260
rs139774815	chr14:55177676	-1.30292	N	N	7	intronic	.	SAMD4A	ENSG00000020577
rs556663594	chr14:104408873	-1.30292	N	chr14:103990799	NA	intronic	.	TDRD9	ENSG00000156414
rs187529110	chr13:24136292	-1.30292	N	N	7	intergenic	.	.	.
rs559941043	chr3:66537611	-1.30292	N	N	NA	intronic	.	LRIG1	ENSG00000144749
rs111566614	chr7:107606818	-1.30292	N	N	7	intronic	.	LAMB1	ENSG00000091136
rs539732482	chr7:35223694	-1.30292	N	N	NA	ncRNA_intronic	.	.	.
rs186554470	chr9:95967855	-1.30292	N	chr9:95684697	5	intronic	.	WNK2	ENSG00000165238
rs61729099	chr2:220501082	-1.30292	N	chr2:220049128	5	exonic	synonymous	SLC4A3	ENSG00000114923
rs61036525	chr3:159322304	-1.30292	N	chr3:159637678	3a	intronic	.	IQCJ-SCHIP1	ENSG00000250588
rs537423956	chr2:169488662	-1.30292	N	chr2:169707552	NA	intronic	.	CERS6	ENSG00000172292
rs147833096	chr1:236823166	-1.30292	N	N	5	intergenic	.	.	.
rs529787781	chr1:74902633	-1.30292	N	N	NA	intronic	.	TNNI3K	ENSG00000116783
rs575201344	chr9:100284696	-1.30292	N	N	NA	intronic	.	TMOD1	ENSG00000136842
rs529787785	chr3:38577764	-1.30292	N	N	NA	intergenic	.	.	.
rs563396621	chr12:93773829	-1.30292	N	chr12:94144175	NA	ncRNA_intronic	.	NUDT4	ENSG00000173598
rs72763842	chr9:116343648	-1.30292	Y	chr9:116085822	5	intronic	.	RGS3	ENSG00000138835
rs72763843	chr9:116344648	-1.30292	Y	chr9:116085822	3a	intronic	.	RGS3	ENSG00000138835
rs575426793	chr1:41208048	-1.30292	N	chr1:41356780	NA	intronic	.	NFYC	ENSG00000066136
rs72763841	chr9:116341834	-1.30292	Y	chr9:116085822	4	intronic	.	RGS3	ENSG00000138835
rs72763846	chr9:116348651	-1.30292	N	chr9:116085822	5	intronic	.	RGS3	ENSG00000138835
rs116712790	chr1:101492671	-1.30292	N	chr1:101100839	7	ncRNA_intronic	.	.	.
rs545537617	chr12:54070111	-1.30292	N	chr12:54387947	NA	UTR5	.	ATP5G2	ENSG00000135390
rs548939835	chr11:6701559	-1.30292	N	N	NA	downstream	.	.	.
rs541933958	chr18:33906225	-1.30292	N	N	NA	intronic	.	FHOD3	ENSG00000134775
rs561230502	chr10:103734007	-1.30292	N	N	NA	intronic	.	C10orf76	ENSG00000120029
rs531701183	chr5:126283048	-1.30292	N	chr5:126091428	NA	intronic	.	2020-03-03	ENSG00000173926
rs549516253	chr5:150005839	-1.30292	N	chr5:149875731	NA	intronic	.	SYNPO	ENSG00000171992
rs60187304	chr1:228553826	-1.30292	N	N	5	exonic	nonsynonymous	OBSCN	ENSG00000154358
rs118088490	chr10:72650797	-1.30292	N	N	4	intergenic	.	.	.
rs141406428	chr18:9095216	-1.30292	N	N	3a	intergenic	.	.	.
rs118088497	chr6:43745497	-1.30292	N	chr6:43693094	5	intronic	.	VEGFA	ENSG00000112715
rs141295833	chr1:64160103	-1.30292	N	N	3a	intergenic	.	.	.
rs538629185	chr19:41938471	-1.30292	N	N	NA	intronic	.	ATP5SL	ENSG00000105341
rs12403845	chr1:167621676	-1.30292	N	chr1:167600842	5	intronic	.	RCSD1	ENSG00000198771
rs187775545	chr4:152701836	-1.30292	N	chr4:152342190	7	intergenic	.	.	.
rs564420458	chr11:107991782	-1.30292	N	chr11:108341864	NA	upstream	.	.	.
rs573258060	chr16:83936676	-1.30292	N	N	NA	intronic	.	MLYCD	ENSG00000103150
rs371601012	chr1:216986369	-1.30292	N	N	3a	intronic	.	ESRRG	ENSG00000196482
rs370439924	chr5:71615563	-1.30292	N	chr5:72112421	5	intronic	.	MRPS27	ENSG00000113048
rs7798051	chr7:32982714	-1.30292	N	N	2b	ncRNA_exonic	.	.	.
rs145235662	chr12:3211971	-1.30292	N	chr12:3020644	5	intronic	.	TSPAN9	ENSG00000011105
rs9400385	chr6:110737408	-1.30292	N	N	6	upstream	.	.	.
rs148404066	chr18:19752824	-1.30292	N	N	4	intronic	.	GATA6	ENSG00000141448
rs571778107	chr5:171024174	-1.30292	N	N	NA	intergenic	.	.	.
rs193220565	chr2:40454954	-1.30292	N	N	5	ncRNA_intronic	.	SLC8A1	ENSG00000183023
rs151279940	chr14:77422083	-1.30292	N	chr14:77856184	4	intergenic	.	.	.
rs146990659	chr10:18469057	-1.30292	N	chr10:18266410	4	intronic	.	CACNB2	ENSG00000165995
rs139756534	chr10:88450183	-1.30292	N	N	4	intronic	.	LDB3	ENSG00000122367
rs371878815	chr10:69912969	-1.30292	N	chr10:69559409	7	intronic	.	MYPN	ENSG00000138347
rs143647806	chr13:43651920	-1.30292	N	N	5	intronic	.	DNAJC15	ENSG00000120675
rs564840125	chr9:588043	-1.30292	N	chr9:288414	NA	intronic	.	KANK1	ENSG00000107104
rs191328537	chr8:145535102	-1.30292	N	chr8:145158607	4	intronic	.	HSF1	ENSG00000185122
rs141045739	chr8:1994597	-1.30292	N	N	5	intronic	.	MYOM2	ENSG00000036448
rs111871668	chr2:88377346	-1.30292	N	N	7	intronic	.	SMYD1	ENSG00000115593
rs527490783	chr14:55184553	-1.30292	N	N	NA	intronic	.	SAMD4A	ENSG00000020577
rs570783123	chr1:232701467	-1.30292	N	N	NA	intergenic	.	.	.
rs547196814	chr8:30026685	-1.30292	N	chr8:30280630	NA	ncRNA_intronic	.	DCTN6	ENSG00000104671
rs117605949	chr10:18715104	-1.30292	N	chr10:18266410	6	intronic	.	CACNB2	ENSG00000165995
rs561142587	chr2:40548639	-1.30292	N	N	NA	intronic	.	SLC8A1	ENSG00000183023
rs547196813	chr7:136616950	-1.30292	N	N	NA	ncRNA_intronic	.	CHRM2	ENSG00000181072
rs184158192	chr14:34522131	-1.30292	N	N	4	intergenic	.	.	.
rs146597543	chr8:134416030	-1.30292	N	chr8:134103953	4	intergenic	.	.	.
rs556211117	chr10:33604707	-1.30292	N	N	NA	intronic	.	NRP1	ENSG00000099250
rs78036777	chr4:23933948	-1.30292	N	N	4	intergenic	.	.	.
rs544329161	chr3:42077993	-1.30292	N	N	NA	intergenic	.	.	.
rs149853934	chr9:95951004	-1.30292	N	chr9:95684697	5	intronic	.	WNK2	ENSG00000165238
rs575494560	chr3:47932860	-1.30292	N	chr3:48388170	NA	intronic	.	MAP4	ENSG00000047849
rs562802081	chr6:150498149	-1.30292	N	chr6:150373194	NA	intronic	.	PPP1R14C	ENSG00000198729
rs2233530	chr16:10837803	-1.30292	N	chr16:11229128	2b	intronic	.	NUBP1	ENSG00000103274
rs2233531	chr16:10837913	-1.30292	N	chr16:11229128	4	exonic	nonsynonymous	NUBP1	ENSG00000103274
rs549769566	chr17:37822036	-1.30292	N	chr17:38157841	NA	exonic	synonymous	TCAP	ENSG00000173991
rs188169041	chr3:188005391	-1.30292	N	chr3:188441161	3a	intronic	.	LPP	ENSG00000145012
rs187712193	chr1:232733423	-1.30292	N	N	7	intergenic	.	.	.
rs571861569	chr3:140833523	-1.30292	N	chr3:140926791	NA	intronic	.	SPSB4	ENSG00000175093
rs573862349	chr2:54199076	-1.30292	N	N	NA	intergenic	.	.	.
rs150532236	chr12:19336594	-1.30292	N	N	2b	intronic	.	PLEKHA5	ENSG00000052126
rs548165968	chr7:45333874	-1.30292	N	chr7:45116468	NA	intergenic	.	.	.
rs542128814	chr8:91013464	-1.30292	N	N	NA	upstream	.	.	.
rs563280894	chr2:105985333	-1.30292	N	chr2:106433909	NA	intronic	.	FHL2	ENSG00000115641
rs143644573	chr18:3198406	-1.30292	N	N	7	intronic	.	MYOM1	ENSG00000101605
rs528738810	chr3:49172678	-1.30292	N	chr3:49267435	NA	intergenic	.	.	.
rs146006034	chr18:25711072	-1.30292	N	N	6	intronic	.	CDH2	ENSG00000170558
rs534758405	chr7:150672262	-1.30292	N	chr7:150278589	NA	intronic	.	KCNH2	ENSG00000055118
rs557047173	chr22:34175492	-1.30292	N	N	NA	intronic	.	LARGE	ENSG00000133424
rs555195683	chr14:102974475	-1.30292	N	chr14:103333255	NA	intronic	.	ANKRD9	ENSG00000156381
rs190876717	chr1:26388830	-1.30292	N	chr1:26834960	6	intronic	.	TRIM63	ENSG00000158022
rs111263861	chr2:240894256	-1.30292	N	N	4	intergenic	.	.	.
rs554373511	chr10:123909209	-1.30292	N	N	NA	intronic	.	TACC2	ENSG00000138162
rs4145562	chr6:13422966	-1.30292	N	N	3a	intronic	.	GFOD1	ENSG00000145990
rs79256630	chr5:150022828	-1.30292	N	chr5:149875731	5	intronic	.	SYNPO	ENSG00000171992
rs372854369	chr1:201923884	-1.30292	N	N	3a	upstream	.	.	.
rs549583500	chr6:53519060	-1.30292	N	N	NA	exonic	nonsynonymous	KLHL31	ENSG00000124743
rs140764138	chr15:77198361	-1.30292	N	chr15:77313571	4	intergenic	.	.	.
rs192772804	chr9:97675304	-1.30292	N	N	3a	intronic	.	C9orf3	ENSG00000148120
rs536646572	chr3:160819130	-1.30292	N	N	NA	intronic	.	B3GALNT1	ENSG00000169255
rs577058881	chr3:37066317	-1.30292	N	N	NA	intronic	.	MLH1	ENSG00000076242
rs201857227	chr10:134326110	-1.30292	N	N	5	intergenic	.	.	.
rs560805028	chr15:71922332	-1.30292	N	N	NA	intronic	.	THSD4	ENSG00000187720
rs571561327	chr2:197400749	-1.30292	N	chr2:196974333	NA	intronic	.	HECW2	ENSG00000138411
rs540550354	chr9:38070890	-1.30292	N	chr9:38196117	NA	intergenic	.	.	.
rs2011873	chr12:3333760	-1.30292	N	chr12:3020644	4	intronic	.	TSPAN9	ENSG00000011105
rs116401816	chr18:34009077	-1.30292	N	N	5	intronic	.	FHOD3	ENSG00000134775
rs2011871	chr2:40552916	-1.30292	N	N	6	intronic	.	SLC8A1	ENSG00000183023
rs558385810	chr2:71694417	-1.30292	N	chr2:71677946	NA	intronic	.	DYSF	ENSG00000135636
rs548308953	chr4:114391451	-1.30292	N	N	NA	intronic	.	CAMK2D	ENSG00000145349
rs556074873	chr1:11943645	-1.30292	N	chr1:12246175	NA	intergenic	.	.	.
rs575489614	chr4:152727218	-1.30292	N	chr4:152342190	NA	intergenic	.	.	.
rs116355739	chr15:88945548	-1.30292	N	N	4	intergenic	.	.	.
rs990416	chr2:173936921	-1.30292	Y	N	6	intergenic	.	.	.
rs538815209	chr3:124781981	-1.30292	N	N	NA	intergenic	.	.	.
rs540315094	chr3:159482562	-1.30292	N	chr3:159637678	NA	exonic	nonsynonymous	IQCJ-SCHIP1	ENSG00000250588
rs564964941	chr3:66163171	-1.30292	N	N	NA	intronic	.	SLC25A26	ENSG00000144741
rs564964940	chr1:167905889	-1.30292	N	chr1:167600842	NA	UTR5	.	MPC2	ENSG00000143158
rs114923956	chr14:32897443	-1.30292	N	N	5	intronic	.	AKAP6	ENSG00000151320
rs548942283	chr18:25661479	-1.30292	N	N	NA	intronic	.	CDH2	ENSG00000170558
rs535241441	chr4:24106507	-1.30292	N	N	NA	intergenic	.	.	.
rs547564453	chr9:615349	-1.30292	N	chr9:288414	NA	intronic	.	KANK1	ENSG00000107104
rs145993209	chr18:25729459	-1.30292	N	N	7	intronic	.	CDH2	ENSG00000170558
rs571035563	chr3:25473948	-1.30292	N	chr3:25381636	NA	intronic	.	RARB	ENSG00000077092
rs11941584	chr4:141944702	-1.30292	N	N	6	intronic	.	RNF150	ENSG00000170153
rs376936285	chr10:112404362	-1.30292	N	chr10:111969919	2b	exonic	synonymous	RBM20	ENSG00000203867
rs555807141	chr3:159567995	-1.30292	N	chr3:159637678	NA	intronic	.	IQCJ-SCHIP1	ENSG00000250588
rs186343425	chr12:3333318	-1.30292	N	chr12:3020644	5	intronic	.	TSPAN9	ENSG00000011105
rs183753063	chr16:58461477	-1.30292	N	N	5	intergenic	.	.	.
rs568765072	chr6:123839884	-1.30292	N	N	NA	intronic	.	TRDN	ENSG00000186439
rs556736663	chr5:148532382	-1.30292	N	chr5:148198999	NA	intronic	.	ABLIM3	ENSG00000173210
rs114647707	chr6:45920867	-1.30292	N	chr6:45569863	7	intronic	.	CLIC5	ENSG00000112782
rs555095798	chr11:112839740	-1.30292	N	N	NA	intronic	.	NCAM1	ENSG00000149294
rs1285680	chr1:232710931	-1.30292	N	N	2b	intergenic	.	.	.
rs12489039	chr3:167741670	-1.30292	N	N	6	intronic	.	GOLIM4	ENSG00000173905
rs1285682	chr1:232710367	-1.30292	N	N	6	intergenic	.	.	.
rs1285683	chr1:232710264	-1.30292	N	N	6	intergenic	.	.	.
rs529831855	chr21:35855899	-1.30292	N	chr21:36312347	NA	intronic	.	KCNE1	ENSG00000180509
rs151096526	chr5:16464801	-1.30292	N	N	4	intronic	.	ZNF622	ENSG00000173545
rs488120	chr18:32703396	-1.30292	N	N	7	intronic	.	MAPRE2	ENSG00000166974
rs551908742	chr14:104310858	-1.30292	N	chr14:103898525	NA	intronic	.	PPP1R13B	ENSG00000088808
rs74918581	chr2:134883014	-1.30292	N	chr2:134991024	5	intergenic	.	.	.
rs181823627	chr8:133771834	-1.30292	N	chr8:134103953	5	intronic	.	TMEM71	ENSG00000165071
rs571662013	chr1:26580847	-1.30292	N	chr1:26834960	NA	intronic	.	CEP85	ENSG00000130695
rs539393054	chr5:41365509	-1.30292	N	N	NA	intronic	.	PLCXD3	ENSG00000182836
rs116217895	chr5:16494802	-1.30292	N	N	6	intronic	.	FAM134B	ENSG00000154153
rs558492383	chr22:18599048	-1.30292	N	chr22:19058146	NA	intronic	.	TUBA8	ENSG00000183785
rs552363130	chr10:115389541	-1.30292	N	chr10:115719472	NA	exonic	stopgain	NRAP	ENSG00000197893
rs73399240	chr11:6702712	-1.30292	N	N	5	UTR3	.	MRPL17	ENSG00000158042
rs188049267	chr5:155753191	-1.30292	N	N	6	upstream	.	.	.
rs549668136	chr2:29234990	-1.30292	N	N	NA	intronic	.	FAM179A	ENSG00000189350
rs541065297	chr4:47755224	-1.30292	N	N	NA	intronic	.	CORIN	ENSG00000145244
rs192289700	chr9:71511886	-1.30292	N	N	7	intronic	.	PIP5K1B	ENSG00000107242
rs192289706	chr8:22861678	-1.30292	N	chr8:22436681	2b	intronic	.	RHOBTB2	ENSG00000008853
rs143062803	chr17:77023108	-1.30292	N	N	4	ncRNA_intronic	.	C1QTNF1	ENSG00000173918
rs187493258	chr11:112839278	-1.30292	N	N	6	intronic	.	NCAM1	ENSG00000149294
rs138879389	chr14:32941545	-1.30292	N	N	3a	intronic	.	AKAP6	ENSG00000151320
rs60819115	chr2:241375949	-1.30292	N	chr2:241563739	4	intronic	.	GPC1	ENSG00000063660
rs561158881	chr1:6659670	-1.30292	N	N	NA	intronic	.	KLHL21	ENSG00000162413
rs565647205	chr1:206870035	-1.30292	N	chr1:206968955	NA	intronic	.	MAPKAPK2	ENSG00000162889
rs528036812	chr14:105267354	-1.30292	N	chr14:105637156	NA	upstream	.	ZBTB42	ENSG00000179627
rs146406699	chr18:34073148	-1.30292	N	N	7	intronic	.	FHOD3	ENSG00000134775
rs565779416	chr1:76191728	-1.30292	N	N	NA	intronic	.	ACADM	ENSG00000117054
rs139850434	chr8:98788249	-1.30292	N	N	2a	exonic	synonymous	LAPTM4B	ENSG00000104341
rs570654910	chr15:35095114	-1.30292	N	N	NA	ncRNA_intronic	.	.	.
rs564097991	chr22:42071292	-1.30292	N	chr22:42418910	NA	intronic	.	NHP2L1	ENSG00000100138
rs539437423	chr20:36743161	-1.30292	N	chr20:36895860	NA	intergenic	.	.	.
rs536217636	chr15:57988977	-1.30292	N	N	NA	intronic	.	GCOM1	ENSG00000137878
rs537332534	chr12:123998342	-1.30292	N	chr12:124019055	NA	intronic	.	RILPL1	ENSG00000188026
rs563493786	chr8:28482740	-1.30292	N	N	NA	intergenic	.	.	.
rs539841591	chr19:13068147	-1.30292	N	chr19:13176728	NA	upstream	.	.	.
rs117764889	chr20:33907859	-1.30292	N	N	3a	intronic	.	UQCC1	ENSG00000101019
rs538992373	chr2:128428733	-1.30292	N	N	NA	intronic	.	LIMS2	ENSG00000072163
rs559819406	chr1:1336361	-1.30292	N	N	NA	ncRNA_exonic	.	.	.
rs7863471	chr9:653304	-1.30292	N	chr9:288414	5	intronic	.	KANK1	ENSG00000107104
rs7515829	chr1:31856064	-1.30292	N	chr1:31377743	7	intergenic	.	.	.
rs528352272	chr16:82771125	-1.30292	N	N	NA	intronic	.	CDH13	ENSG00000140945
rs563838188	chr6:82455748	-1.30292	N	chr6:82463478	NA	UTR3	.	FAM46A	ENSG00000112773
rs192091423	chr8:125409701	-1.30292	N	N	3a	intergenic	.	.	.
rs149451623	chr19:58459077	-1.30292	N	N	4	UTR5	.	.	.
rs549012299	chr11:126236941	-1.30292	N	chr11:126024042	NA	intronic	.	ST3GAL4	ENSG00000110080
rs578038002	chr9:13841039	-1.30292	N	chr9:13676533	NA	intergenic	.	.	.
rs191173955	chr21:38443766	-1.30292	N	chr21:38796728	3a	intronic	.	PIGP	ENSG00000185808
rs372935894	chr8:52499021	-1.30292	N	N	5	intronic	.	PXDNL	ENSG00000147485
rs552439987	chr10:123875576	-1.30292	N	N	NA	intronic	.	TACC2	ENSG00000138162
rs112212694	chr8:22252604	-1.30292	N	chr8:22436681	7	intronic	.	SLC39A14	ENSG00000104635
rs77405740	chr4:41363362	-1.30292	N	chr4:41371698	4	intronic	.	LIMCH1	ENSG00000064042
rs572032750	chr10:3137412	-1.30292	N	N	NA	intronic	.	PFKP	ENSG00000067057
rs554354301	chr9:128653240	-1.30292	N	N	NA	intronic	.	PBX3	ENSG00000167081
rs572362925	chr2:173995501	-1.30292	N	N	NA	intronic	.	MLTK	ENSG00000091436
rs567318059	chr17:10601759	-1.30292	N	N	NA	intronic	.	ADPRM	ENSG00000170222
rs559632953	chr13:20724586	-1.30292	N	N	NA	intronic	.	GJA3	ENSG00000121743
rs531213423	chr12:21951119	-1.30292	N	N	NA	UTR3	.	ABCC9	ENSG00000069431
rs530977947	chr4:186549063	-1.30292	N	N	NA	intronic	.	SORBS2	ENSG00000154556
rs144452419	chr8:67048988	-1.30292	N	chr8:66910531	6	intronic	.	TRIM55	ENSG00000147573
rs561976078	chr9:101679652	-1.30292	N	N	NA	intergenic	.	.	.
rs188101422	chr13:50696402	-1.30292	N	chr13:50830002	4	ncRNA_intronic	.	.	.
rs529792214	chr3:159601078	-1.30292	N	chr3:159637678	NA	intronic	.	IQCJ-SCHIP1	ENSG00000250588
rs185901290	chr13:20724587	-1.30292	N	N	5	intronic	.	GJA3	ENSG00000121743
rs190428278	chr6:4382649	-1.30292	N	N	5	intergenic	.	.	.
rs560071922	chr15:42229100	-1.30292	N	chr15:42266262	NA	intronic	.	EHD4	ENSG00000103966
rs527917938	chr3:159600037	-1.30292	N	chr3:159637678	NA	intronic	.	IQCJ-SCHIP1	ENSG00000250588
rs576015276	chr13:43652263	-1.30292	N	N	NA	intronic	.	DNAJC15	ENSG00000120675
rs565444157	chr6:10720350	-1.30292	N	chr6:10526373	NA	intergenic	.	.	.
rs543578943	chr11:45876218	-1.30292	N	N	NA	intronic	.	CRY2	ENSG00000121671
rs182302892	chr10:3943892	-1.30292	N	N	5	intergenic	.	.	.
rs565523042	chr1:31845725	-1.30292	N	chr1:31377743	NA	intronic	.	FABP3	ENSG00000121769
rs77766992	chr17:17843576	-1.30292	N	chr17:17707105	7	intronic	.	TOM1L2	ENSG00000175662
rs79931375	chr14:65307215	-1.30292	N	chr14:65564703	6	intergenic	.	.	.
rs559595741	chr3:4867683	-1.30292	N	N	NA	intronic	.	ITPR1	ENSG00000150995
rs535525467	chr2:169424493	-1.30292	N	chr2:169707552	NA	intronic	.	CERS6	ENSG00000172292
rs559025063	chr3:194210717	-1.30292	N	chr3:194138782	NA	intergenic	.	.	.
rs184404333	chr8:17468412	-1.30292	N	N	4	intronic	.	PDGFRL	ENSG00000104213
rs148410536	chr4:124791506	-1.30292	N	N	5	ncRNA_intronic	.	.	.
rs533518887	chr7:101458197	-1.30292	N	chr7:101880795	NA	upstream	.	.	.
rs546414647	chr2:98263347	-1.30292	N	chr2:98271575	NA	intronic	.	COX5B	ENSG00000135940
rs187523909	chr2:88389546	-1.30292	N	N	7	intronic	.	SMYD1	ENSG00000115593
rs571178244	chr7:35485728	-1.30292	N	N	NA	intergenic	.	.	.
rs149125949	chr13:41345153	-1.30292	N	chr13:41688401	4	exonic	synonymous	MRPS31	ENSG00000102738
rs73451797	chr11:47368106	-1.30292	N	chr11:47454152	5	intronic	.	MYBPC3	ENSG00000134571
rs73451796	chr11:47367967	-1.30292	N	chr11:47454152	5	intronic	.	MYBPC3	ENSG00000134571
rs572664277	chr18:32650759	-1.30292	N	N	NA	intronic	.	MAPRE2	ENSG00000166974
rs73451793	chr11:47367616	-1.30292	N	chr11:47454152	5	intronic	.	MYBPC3	ENSG00000134571
rs537474355	chr10:103600830	-1.30292	N	N	NA	intronic	.	KCNIP2	ENSG00000120049
rs374346986	chr22:34173382	-1.30292	N	N	7	intronic	.	LARGE	ENSG00000133424
rs182802798	chr6:41035012	-1.30292	N	chr6:41054262	4	UTR3	.	OARD1	ENSG00000124596
rs377132269	chr17:66507830	-1.30292	N	N	4	intronic	.	.	.
rs527658170	chr6:46258470	-1.30292	N	N	NA	ncRNA_intronic	.	RCAN2	ENSG00000172348
rs141379654	chr8:52719808	-1.30292	N	N	7	intronic	.	PXDNL	ENSG00000147485
rs372647859	chr12:824457	-1.30292	N	chr12:711662	7	intergenic	.	.	.
rs552653539	chr10:33523534	-1.30292	N	N	NA	intronic	.	NRP1	ENSG00000099250
rs201397873	chr16:21964713	-1.30292	N	N	2c	UTR5	.	UQCRC2	ENSG00000140740
rs10887036	chr10:123757085	-1.30292	N	N	7	intronic	.	TACC2	ENSG00000138162
rs190427532	chr3:69132128	-1.30292	N	N	4	intergenic	.	.	.
rs570268907	chr21:40824148	-1.30292	N	chr21:40467643	NA	intronic	.	SH3BGR	ENSG00000185437
rs115760419	chr9:108463613	-1.30292	N	N	5	intronic	.	TMEM38B	ENSG00000095209
rs6695906	chr1:167638557	-1.30292	N	chr1:167600842	5	intronic	.	RCSD1	ENSG00000198771
rs576209444	chr1:111991779	-1.30292	N	N	NA	exonic	nonsynonymous	ATP5F1	ENSG00000116459
rs549312938	chr6:97345313	-1.30292	N	N	NA	intronic	.	NDUFAF4	ENSG00000123545
rs564099335	chr20:56013216	-1.30292	N	N	NA	intergenic	.	.	.
rs55706573	chr1:85312620	-1.30292	N	N	5	intronic	.	LPAR3	ENSG00000171517
rs543523747	chr8:28480749	-1.30292	N	N	NA	intergenic	.	.	.
rs538790546	chr7:158649257	-1.30292	N	N	NA	upstream	.	.	.
rs574236280	chr4:140587074	-1.30292	N	N	NA	UTR5	.	MGST2	ENSG00000085871
rs193226075	chr6:17916291	-1.30292	N	N	7	intronic	.	KIF13A	ENSG00000137177
rs573902950	chr2:62282640	-1.30292	N	N	NA	intronic	.	COMMD1	ENSG00000173163
rs185063622	chr17:17382269	-1.30292	N	chr17:17707105	5	intronic	.	MED9	ENSG00000141026
rs575537434	chr1:3690196	-1.30292	N	N	NA	intronic	.	SMIM1	ENSG00000235169
rs538108320	chr10:1100494	-1.30292	N	chr10:993729	NA	intergenic	.	.	.
rs149643490	chr19:8006512	-1.30292	N	chr19:7827830	6	intronic	.	TIMM44	ENSG00000104980
rs139397757	chr11:45876621	-1.30292	N	N	5	intronic	.	CRY2	ENSG00000121671
rs72795297	chr5:128255755	-1.30292	N	N	7	intergenic	.	.	.
rs115637385	chr10:62054440	-1.30292	N	N	6	intronic	.	ANK3	ENSG00000151150
rs191165118	chr18:32658693	-1.30292	N	N	7	intronic	.	MAPRE2	ENSG00000166974
rs377093980	chr19:45147686	-1.30292	N	chr19:45149235	4	intronic	.	PVR	ENSG00000073008
rs566465070	chr8:25899256	-1.30292	N	N	NA	intronic	.	EBF2	ENSG00000221818
rs114693814	chr16:66962568	-1.30292	N	chr16:67377216	4	intergenic	.	.	.
rs190265869	chr2:159987061	-1.30292	N	chr2:160345024	3a	intronic	.	TANC1	ENSG00000115183
rs564904934	chr3:48059802	-1.30292	N	chr3:48388170	NA	intronic	.	MAP4	ENSG00000047849
rs3737564	chr1:74929170	-1.30292	N	N	6	exonic	nonsynonymous	TNNI3K	ENSG00000116783
rs190265864	chr22:32457084	-1.30292	N	N	5	intronic	.	SLC5A1	ENSG00000100170
rs3737563	chr1:74929075	-1.30292	N	N	6	intronic	.	TNNI3K	ENSG00000116783
rs140798086	chr2:201979829	-1.30292	N	chr2:202112471	4	upstream	.	.	.
rs562284687	chr14:73259615	-1.30292	N	chr14:73414316	NA	intronic	.	DPF3	ENSG00000205683
rs146941831	chr1:145450183	-1.30292	N	N	4	intronic	.	.	.
rs528416282	chr4:186071371	-1.30292	N	N	NA	UTR3	.	SLC25A4	ENSG00000151729
rs180781846	chr12:3312130	-1.30292	N	chr12:3020644	3a	intronic	.	TSPAN9	ENSG00000011105
rs542650972	chr4:186069369	-1.30292	N	N	NA	UTR3	.	SLC25A4	ENSG00000151729
rs539990395	chr4:186645009	-1.30292	N	N	NA	intronic	.	SORBS2	ENSG00000154556
rs200779662	chr5:140720275	-1.30292	N	chr5:140519166	5	exonic	synonymous	PCDHGA2	ENSG00000081853
rs559961838	chr5:137947270	-1.30292	N	chr5:137664945	NA	intergenic	.	.	.
rs557027786	chr9:97788301	-1.30292	N	chr9:98243868	NA	intronic	.	C9orf3	ENSG00000148120
rs12966985	chr18:34113642	-1.30292	N	N	5	intronic	.	FHOD3	ENSG00000134775
rs7580845	chr2:197458116	-1.30292	N	chr2:196974333	4	upstream	.	.	.
rs555105923	chr17:36908333	-1.30292	N	chr17:37298789	NA	upstream	.	.	.
rs563247640	chr4:75895116	-1.30292	N	N	NA	ncRNA_intronic	.	PARM1	ENSG00000169116
rs569468679	chr1:237325532	-1.30292	N	N	NA	intronic	.	RYR2	ENSG00000198626
rs547655330	chr14:55197793	-1.30292	N	N	NA	intronic	.	SAMD4A	ENSG00000020577
rs77810895	chr4:169436803	-1.30292	N	N	4	intronic	.	PALLD	ENSG00000129116
rs531275738	chr6:45910553	-1.30292	N	chr6:45569863	NA	intronic	.	CLIC5	ENSG00000112782
rs189878328	chr3:123161154	-1.30292	N	chr3:123105721	6	intronic	.	ADCY5	ENSG00000173175
rs548371894	chr7:136560271	-1.30292	N	N	NA	intronic	.	CHRM2	ENSG00000181072
rs535130574	chr10:116420588	-1.30292	N	N	NA	intronic	.	ABLIM1	ENSG00000099204
rs114171645	chr5:149998289	-1.30292	N	chr5:149875731	4	exonic	synonymous	SYNPO	ENSG00000171992
rs138407179	chr12:56075776	-1.30292	N	chr12:56375137	2b	exonic	stopgain	METTL7B	ENSG00000170439
rs536190540	chr3:158281781	-1.30292	N	N	NA	ncRNA_intronic	.	.	.
rs533710324	chr12:111023197	-1.30292	N	chr12:111357727	NA	intergenic	.	.	.
rs12101334	chr15:42221511	-1.30292	N	chr15:42266262	4	intronic	.	EHD4	ENSG00000103966
rs557650852	chr9:14032100	-1.30292	N	chr9:13676533	NA	intergenic	.	.	.
rs148955795	chr17:18091737	-1.30292	N	chr17:17707105	3a	intronic	.	ALKBH5	ENSG00000091542
rs146710328	chr6:34567318	-1.30292	N	chr6:34785079	5	intronic	.	C6orf106	ENSG00000196821
rs188225838	chr9:97670648	-1.30292	N	N	2b	intronic	.	C9orf3	ENSG00000148120
rs76431722	chr3:127872429	-1.30292	N	chr3:128191776	4	exonic	nonsynonymous	EEFSEC	ENSG00000132394
rs183504732	chr12:32962557	-1.30292	N	N	7	intronic	.	PKP2	ENSG00000057294
rs137879002	chr14:73350579	-1.30292	N	chr14:73414316	5	intronic	.	DPF3	ENSG00000205683
rs536738396	chr1:167632712	-1.30292	N	chr1:167600842	NA	intronic	.	RCSD1	ENSG00000198771
rs138769573	chr2:169440275	-1.30292	N	chr2:169707552	4	intronic	.	CERS6	ENSG00000172292
rs371945757	chr2:106046402	-1.30292	N	chr2:106433909	7	intronic	.	FHL2	ENSG00000115641
rs534596986	chr4:41540928	-1.30292	N	chr4:41371698	NA	intronic	.	LIMCH1	ENSG00000064042
rs572876230	chr8:8998171	-1.30292	N	N	NA	UTR3	.	PPP1R3B	ENSG00000173281
rs150808721	chr9:14218724	-1.30292	N	chr9:14161670	7	intronic	.	NFIB	ENSG00000147862
rs562548975	chr8:22298534	-1.30292	N	chr8:22436681	NA	UTR5	.	.	.
rs74118733	chr1:156643894	-1.30292	N	N	2b	intronic	.	NES	ENSG00000132688
rs531961849	chr3:119053442	-1.30292	N	N	NA	intronic	.	ARHGAP31	ENSG00000031081
rs74118731	chr1:156639761	-1.30292	N	N	4	exonic	nonsynonymous	NES	ENSG00000132688
rs559548805	chr1:208083808	-1.30292	N	chr1:207991209	NA	intronic	.	CD34	ENSG00000174059
rs540473234	chr7:123299434	-1.30292	N	N	NA	intronic	.	LMOD2	ENSG00000170807
rs60048592	chr9:101761967	-1.30292	Y	N	6	intronic	.	COL15A1	ENSG00000204291
rs571122291	chr3:69912145	-1.30292	N	N	NA	intronic	.	MITF	ENSG00000187098
rs16910294	chr11:12008522	-1.30292	N	chr11:12133478	7	intronic	.	DKK3	ENSG00000050165
rs569712897	chr5:66114375	-1.30292	N	N	NA	intronic	.	MAST4	ENSG00000069020
rs141454890	chr18:32667623	-1.30292	N	N	7	intronic	.	MAPRE2	ENSG00000166974
rs553226423	chr12:117479771	-1.30292	N	N	NA	exonic	nonsynonymous	TESC	ENSG00000088992
rs528293030	chr1:232705604	-1.30292	N	N	NA	intergenic	.	.	.
rs533802367	chr6:16216446	-1.30292	N	N	NA	intergenic	.	.	.
rs35911573	chr12:119615835	-1.30292	N	N	7	upstream	.	.	.
rs538492576	chr22:35984697	-1.30292	N	N	NA	intergenic	.	.	.
rs116631178	chr3:66495972	-1.30292	N	N	7	intronic	.	LRIG1	ENSG00000144749
rs577261197	chr13:76360883	-1.30292	N	N	NA	intronic	.	LMO7	ENSG00000136153
rs141484594	chr10:18466908	-1.30292	N	chr10:18266410	7	intronic	.	CACNB2	ENSG00000165995
rs113229303	chr22:36014066	-1.30292	N	N	5	intronic	.	MB	ENSG00000198125
rs573832597	chr2:173987407	-1.30292	N	N	NA	intronic	.	MLTK	ENSG00000091436
rs732797	chr7:44646763	-1.30292	Y	chr7:44811223	2b	intronic	.	OGDH	ENSG00000105953
rs544011165	chr4:141783710	-1.30292	N	N	NA	intergenic	.	.	.
rs138904942	chr12:577508	-1.30292	N	chr12:711662	7	intronic	.	B4GALNT3	ENSG00000139044
rs550734955	chr3:9691800	-1.30292	N	chr3:9511975	NA	intronic	.	MTMR14	ENSG00000163719
rs73979207	chr17:17757082	-1.30292	N	chr17:17707105	5	intronic	.	TOM1L2	ENSG00000175662
rs532359725	chr4:106392456	-1.30292	N	chr4:106042692	NA	intronic	.	PPA2	ENSG00000138777
rs188607141	chr8:87528435	-1.30292	N	chr8:87169049	4	intronic	.	CPNE3	ENSG00000085719
rs189351261	chr18:34063947	-1.30292	N	N	5	intronic	.	FHOD3	ENSG00000134775
rs192793019	chr3:4910447	-1.30292	N	N	4	intergenic	.	.	.
rs190827100	chr12:19309051	-1.30292	N	N	5	intronic	.	PLEKHA5	ENSG00000052126
rs564191434	chr1:214187645	-1.30292	N	chr1:213937382	NA	intronic	.	PROX1	ENSG00000117707
rs144201026	chr14:33025954	-1.30292	N	N	7	intronic	.	AKAP6	ENSG00000151320
rs138362814	chr3:159558222	-1.30292	N	chr3:159637678	4	intronic	.	IQCJ-SCHIP1	ENSG00000250588
rs138976056	chr10:105648557	-1.30292	N	N	4	intronic	.	OBFC1	ENSG00000107960
rs558779061	chr8:37619710	-1.30292	N	N	NA	upstream	.	.	.
rs184490290	chr10:112427911	-1.30292	N	chr10:111969919	3a	intronic	.	RBM20	ENSG00000203867
rs7426991	chr3:192370340	-1.30292	N	N	7	intronic	.	FGF12	ENSG00000114279
rs373835459	chr5:172692488	-1.30292	N	chr5:173075213	5	intergenic	.	.	.
rs561842944	chr22:43108769	-1.30292	N	chr22:43549739	NA	intronic	.	.	.
rs554040578	chr7:139024064	-1.30292	N	chr7:138735512	NA	intergenic	.	.	.
rs527788012	chr8:134583047	-1.30292	N	chr8:134103953	NA	intronic	.	ST3GAL1	ENSG00000008513
rs7779280	chr7:10976979	-1.30292	N	N	7	intronic	.	NDUFA4	ENSG00000189043
rs565194125	chr1:237521569	-1.30292	N	N	NA	intronic	.	RYR2	ENSG00000198626
rs190439663	chr2:105992320	-1.30292	N	chr2:106433909	6	intronic	.	FHL2	ENSG00000115641
rs377422261	chr7:80273149	-1.30292	N	N	4	intronic	.	CD36	ENSG00000135218
rs192733320	chr17:73008522	-1.30292	N	chr17:72695211	4	upstream	.	.	.
rs144911674	chr9:71345940	-1.30292	N	N	4	intronic	.	PIP5K1B	ENSG00000107242
rs573452787	chr1:57121831	-1.30292	N	chr1:56905524	NA	intronic	.	PRKAA2	ENSG00000162409
rs180880925	chr6:107780522	-1.30292	N	chr6:107444153	4	UTR5	.	PDSS2	ENSG00000164494
rs550105723	chr2:101881995	-1.30292	N	chr2:102315933	NA	intronic	.	CNOT11	ENSG00000158435
rs545625789	chr1:205775446	-1.30292	N	chr1:205676263	NA	intronic	.	SLC41A1	ENSG00000133065
rs148077394	chr9:737770	-1.30292	N	chr9:288414	5	intronic	.	KANK1	ENSG00000107104
rs191530241	chr5:78994047	-1.30292	N	N	5	intronic	.	CMYA5	ENSG00000164309
rs530979903	chr3:25631908	-1.30292	N	chr3:25381636	NA	intronic	.	RARB	ENSG00000077092
rs188951730	chr8:98817324	-1.30292	N	N	5	intronic	.	LAPTM4B	ENSG00000104341
rs60464371	chr3:14219286	-1.30292	N	N	5	intronic	.	XPC	ENSG00000154767
rs531198481	chr1:19924605	-1.30292	N	chr1:19981023	NA	intronic	.	MINOS1-NBL1	ENSG00000270136
rs562833487	chr7:115994719	-1.30292	N	chr7:116357368	NA	intergenic	.	.	.
rs542259090	chr7:44690121	-1.30292	N	chr7:44811223	NA	intronic	.	OGDH	ENSG00000105953
rs376700771	chr10:76983256	-1.30292	N	chr10:76491047	7	intronic	.	VDAC2	ENSG00000165637
rs151244826	chr15:85974655	-1.30292	N	chr15:86294211	5	intronic	.	AKAP13	ENSG00000170776
rs12380548	chr9:116104500	-1.30292	N	chr9:116085822	4	intergenic	.	.	.
rs575886892	chr16:82732340	-1.30292	N	N	NA	intronic	.	CDH13	ENSG00000140945
rs35267287	chr15:44167187	-1.30292	N	chr15:44027885	7	intronic	.	FRMD5	ENSG00000171877
rs569586797	chr2:26466058	-1.30292	N	N	NA	intronic	.	HADHA	ENSG00000084754
rs72753044	chr9:112607241	-1.30292	N	chr9:112722330	6	intronic	.	PALM2-AKAP2	ENSG00000157654
rs190346210	chr12:106696578	-1.30292	N	N	3a	NA	NA	.	.
rs539539451	chr15:85360451	-1.30292	N	chr15:85178270	NA	exonic	nonsynonymous	ALPK3	ENSG00000136383
rs116116138	chr9:112528661	-1.30292	N	chr9:112722330	4	intronic	.	PALM2	ENSG00000243444
rs571649081	chr1:65643511	-1.30292	N	chr1:65848034	NA	intronic	.	AK4	ENSG00000162433
rs531762721	chr14:55150575	-1.30292	N	N	NA	intronic	.	SAMD4A	ENSG00000020577
rs115931099	chr17:41901868	-1.30292	N	chr17:41926126	5	intronic	.	MPP3	ENSG00000161647
rs147042518	chr4:23878211	-1.30292	N	N	4	intronic	.	PPARGC1A	ENSG00000109819
rs183007053	chr1:116296822	-1.30292	N	N	5	intronic	.	CASQ2	ENSG00000118729
rs12436182	chr14:94423899	-1.30292	N	chr14:94008080	3a	intronic	.	ASB2	ENSG00000100628
rs114400216	chr15:71982895	-1.30292	N	N	5	ncRNA_splicing	.	THSD4	ENSG00000187720
rs181967039	chr12:3327146	-1.30292	N	chr12:3020644	5	intronic	.	TSPAN9	ENSG00000011105
rs183900407	chr1:232623922	-1.30292	N	N	6	intronic	.	SIPA1L2	ENSG00000116991
rs191466897	chr12:566913	-1.30292	N	chr12:711662	5	intergenic	.	.	.
rs575607200	chr14:73356972	-1.30292	N	chr14:73414316	NA	intronic	.	DPF3	ENSG00000205683
rs76054236	chr11:126232615	-1.30292	N	chr11:126024042	5	intronic	.	ST3GAL4	ENSG00000110080
rs72787908	chr10:18752642	-1.30292	N	chr10:18266410	7	intronic	.	CACNB2	ENSG00000165995
rs544323288	chr22:46743976	-1.30292	N	chr22:46615376	NA	intronic	.	TRMU	ENSG00000100416
rs148111410	chr6:139116901	-1.30292	N	N	4	upstream	.	.	.
rs571504383	chr4:84206498	-1.30292	N	chr4:83903895	NA	upstream	.	.	.
rs539134943	chr14:55209680	-1.30292	N	N	NA	intronic	.	SAMD4A	ENSG00000020577
rs533489355	chr4:75909105	-1.30292	N	N	NA	intronic	.	PARM1	ENSG00000169116
rs193258315	chr2:40675909	-1.30292	N	N	4	intronic	.	SLC8A1	ENSG00000183023
rs570623758	chr2:64068045	-1.30292	N	N	NA	upstream	.	.	.
rs548352762	chr4:3472337	-1.30292	N	chr4:3148276	NA	intronic	.	DOK7	ENSG00000175920
rs543441356	chr22:46736840	-1.30292	N	chr22:46615376	NA	intronic	.	TRMU	ENSG00000100416
rs186977279	chr9:112908633	-1.30292	N	chr9:113338735	5	intronic	.	AKAP2	ENSG00000241978
rs552332976	chr8:145159952	-1.30292	N	chr8:144989466	NA	intronic	.	MAF1	ENSG00000179632
rs201906348	chr5:137911056	-1.30292	N	chr5:137664945	4	UTR5	.	HSPA9	ENSG00000113013
rs118117084	chr8:101397413	-1.30292	N	N	5	intergenic	.	.	.
rs76899772	chr7:16460343	-1.30292	N	N	4	intronic	.	ISPD	ENSG00000214960
rs541295418	chr12:19387039	-1.30292	N	N	NA	intronic	.	PLEKHA5	ENSG00000052126
rs568300752	chr17:66906008	-1.30292	N	N	NA	intronic	.	ABCA8	ENSG00000141338
rs574047174	chr9:116218962	-1.30292	N	chr9:116085822	NA	intronic	.	RGS3	ENSG00000138835
rs551074861	chr3:124757649	-1.30292	N	N	NA	intronic	.	HEG1	ENSG00000173706
rs542598687	chr7:116661167	-1.30292	N	chr7:116357368	NA	intronic	.	ST7	ENSG00000004866
rs538487732	chr3:17097000	-1.30292	N	chr3:16911330	NA	intronic	.	PLCL2	ENSG00000154822
rs192978204	chr1:202366855	-1.30292	N	N	6	intronic	.	PPP1R12B	ENSG00000077157
rs570575476	chr10:123950008	-1.30292	N	N	NA	intronic	.	TACC2	ENSG00000138162
rs112845008	chr1:156645617	-1.30292	N	N	2b	intronic	.	NES	ENSG00000132688
rs191429464	chr1:217249199	-1.30292	N	N	7	intronic	.	ESRRG	ENSG00000196482
rs561982755	chr9:38046680	-1.30292	N	chr9:38196117	NA	intronic	.	SHB	ENSG00000107338
rs541285345	chr18:12364902	-1.30292	N	chr18:12856908	NA	intronic	.	AFG3L2	ENSG00000141385
rs142804255	chr10:134329908	-1.30292	N	N	4	intergenic	.	.	.
rs183116490	chr4:89213075	-1.30292	N	N	6	intergenic	.	.	.
rs551779824	chr3:192431246	-1.30292	N	N	NA	intronic	.	FGF12	ENSG00000114279
rs182574106	chr1:65224183	-1.30292	N	chr1:65412830	5	intronic	.	RAVER2	ENSG00000162437
rs547926296	chr2:33699453	-1.30292	N	N	NA	intronic	.	RASGRP3	ENSG00000152689
rs533123373	chr18:19748398	-1.30292	N	N	NA	ncRNA_intronic	.	.	.
rs186021441	chr2:40605839	-1.30292	N	N	7	intronic	.	SLC8A1	ENSG00000183023
rs111535540	chr3:57876654	-1.30292	N	chr3:58036811	5	intronic	.	SLMAP	ENSG00000163681
rs532636857	chr6:90120801	-1.30292	N	chr6:90396370	NA	intronic	.	RRAGD	ENSG00000025039
rs193203992	chr2:160019149	-1.30292	N	chr2:160345024	5	intronic	.	TANC1	ENSG00000115183
rs186369578	chr20:32031808	-1.30292	N	N	4	upstream	.	.	.
rs537645253	chr8:98817045	-1.30292	N	N	NA	intronic	.	LAPTM4B	ENSG00000104341
rs138625435	chr10:75412849	-1.30292	N	N	4	intronic	.	SYNPO2L	ENSG00000166317
rs1806759	chr3:119392827	-1.30292	N	chr3:119736594	6	intronic	.	COX17	ENSG00000138495
rs545037236	chr8:125381156	-1.30292	N	N	NA	intronic	.	TMEM65	ENSG00000164983
rs559864247	chr5:41379140	-1.30292	N	N	NA	intronic	.	PLCXD3	ENSG00000182836
rs532640148	chr3:122675733	-1.30292	N	chr3:123105721	NA	intronic	.	SEMA5B	ENSG00000082684
rs565785877	chr2:40572417	-1.30292	N	N	NA	intronic	.	SLC8A1	ENSG00000183023
rs561729545	chr4:65214405	-1.30292	N	N	NA	intronic	.	TECRL	ENSG00000205678
rs149900925	chr20:36719026	-1.30292	N	chr20:36895860	5	UTR3	.	RPRD1B	ENSG00000101413
rs542925635	chr9:14246972	-1.30292	N	chr9:14161670	NA	intronic	.	NFIB	ENSG00000147862
rs141600226	chr5:133314740	-1.30292	N	chr5:133619966	7	intronic	.	VDAC1	ENSG00000213585
rs143219377	chr10:112507652	-1.30292	N	N	5	intronic	.	RBM20	ENSG00000203867
rs5995499	chr22:38203872	-1.30292	N	N	2a	upstream;downstream	.	.	.
rs542850645	chr1:236872046	-1.30292	N	N	NA	intronic	.	ACTN2	ENSG00000077522
rs545770113	chr3:123060938	-1.30292	N	chr3:123105721	NA	intronic	.	ADCY5	ENSG00000173175
rs567790215	chr7:31929456	-1.30292	N	N	NA	intronic	.	PDE1C	ENSG00000154678
rs568451680	chr3:138090463	-1.30292	N	N	NA	intronic	.	MRAS	ENSG00000158186
rs186006209	chr10:123877584	-1.30292	N	N	6	intronic	.	TACC2	ENSG00000138162
rs562422504	chr1:184860873	-1.30292	N	chr1:185067805	NA	intronic	.	FAM129A	ENSG00000135842
rs535090941	chr1:237382873	-1.30292	N	N	NA	intronic	.	RYR2	ENSG00000198626
rs190367618	chr20:32027038	-1.30292	N	N	7	intronic	.	SNTA1	ENSG00000101400
rs139393831	chr16:10426589	-1.30292	N	N	4	intergenic	.	.	.
rs720024	chr11:112838512	-1.30292	N	N	7	intronic	.	NCAM1	ENSG00000149294
rs73034155	chr12:661928	-1.30292	N	chr12:711662	2b	intronic	.	B4GALNT3	ENSG00000139044
rs188373982	chr7:132735864	-1.30292	N	N	4	intronic	.	CHCHD3	ENSG00000106554
rs539100196	chr3:48073246	-1.30292	N	chr3:48388170	NA	intronic	.	MAP4	ENSG00000047849
rs720023	chr11:112838867	-1.30292	Y	N	7	intronic	.	NCAM1	ENSG00000149294
rs530456836	chr6:43762239	-1.30292	N	chr6:43693094	NA	intergenic	.	.	.
rs144831263	chr1:214200690	-1.30292	N	chr1:213937382	2b	intronic	.	PROX1	ENSG00000117707
rs190899255	chr6:140762122	-1.30292	N	N	7	intergenic	.	.	.
rs183335659	chr9:2560949	-1.30292	N	chr9:2622278	6	ncRNA_intronic	.	.	.
rs571925894	chr18:34049814	-1.30292	N	N	NA	intronic	.	FHOD3	ENSG00000134775
rs180946915	chr2:106050045	-1.30292	N	chr2:106433909	7	intronic	.	FHL2	ENSG00000115641
rs529263491	chr3:178100717	-1.30292	N	N	NA	intergenic	.	.	.
rs575735429	chr5:142123325	-1.30292	N	chr5:142612488	NA	intergenic	.	.	.
rs74744790	chr3:25525240	-1.30292	N	chr3:25381636	4	intronic	.	RARB	ENSG00000077092
rs79146503	chr6:17285534	-1.30292	N	N	7	intronic	.	RBM24	ENSG00000112183
rs575490262	chr3:188060792	-1.30292	N	chr3:188441161	NA	intronic	.	LPP	ENSG00000145012
rs556980725	chr22:34292595	-1.30292	N	N	NA	intronic	.	LARGE	ENSG00000133424
rs116393325	chr11:119233756	-1.30292	N	chr11:118747576	2b	intronic	.	USP2	ENSG00000036672
rs146340060	chr1:237329929	-1.30292	N	N	2b	intronic	.	RYR2	ENSG00000198626
rs545750646	chr9:116255144	-1.30292	N	chr9:116085822	NA	intronic	.	RGS3	ENSG00000138835
rs543315950	chr12:3315870	-1.30292	N	chr12:3020644	NA	intronic	.	TSPAN9	ENSG00000011105
rs538122616	chr10:50512749	-1.30292	N	chr10:50264204	NA	intronic	.	C10orf71	ENSG00000177354
rs142484133	chr15:100015235	-1.30292	N	N	5	intergenic	.	.	.
rs564001844	chr14:74036612	-1.30292	N	N	NA	intronic	.	ACOT2	ENSG00000119673
rs150714967	chr1:174128914	-1.30292	N	chr1:174222832	4	intronic	.	RABGAP1L	ENSG00000152061
rs150714961	chr2:64080497	-1.30292	N	N	5	intronic	.	UGP2	ENSG00000169764
rs564287016	chr3:142627519	-1.30292	N	N	NA	intergenic	.	.	.
rs6046301	chr20:19739993	-1.30292	N	N	4	intergenic	.	.	.
rs12424018	chr12:3382358	-1.30292	N	chr12:3020644	5	intronic	.	TSPAN9	ENSG00000011105
rs565519703	chr5:68514883	-1.30292	N	chr5:68616331	NA	intronic	.	MRPS36	ENSG00000134056
rs562909966	chr7:157192163	-1.30292	N	N	NA	intronic	.	DNAJB6	ENSG00000105993
rs77540432	chr3:16945732	-1.30292	N	chr3:16911330	7	intronic	.	PLCL2	ENSG00000154822
rs17885718	chr11:64950638	-1.30292	N	chr11:65429936	4	exonic	nonsynonymous	CAPN1	ENSG00000014216
rs140250856	chr9:71303873	-1.30292	N	N	7	intergenic	.	.	.
rs183878211	chr5:173316252	-1.30292	N	chr5:173075213	3a	UTR5	.	CPEB4	ENSG00000113742
rs575964899	chr3:159565760	-1.30292	N	chr3:159637678	NA	intronic	.	IQCJ-SCHIP1	ENSG00000250588
rs117118673	chr6:39031107	-1.30292	N	N	3a	intronic	.	GLP1R	ENSG00000112164
rs12528951	chr6:13239485	-1.30292	N	N	7	intronic	.	PHACTR1	ENSG00000112137
rs566504324	chr1:115879726	-1.30292	N	N	NA	intronic	.	NGF	ENSG00000134259
rs182581254	chr1:205776863	-1.30292	N	chr1:205676263	7	intronic	.	SLC41A1	ENSG00000133065
rs184707882	chr12:121127498	-1.30292	N	chr12:121194862	4	intronic	.	MLEC	ENSG00000110917
rs567961270	chr1:237383829	-1.30292	N	N	NA	intronic	.	RYR2	ENSG00000198626
rs536573385	chr10:116320771	-1.30292	N	N	NA	intronic	.	ABLIM1	ENSG00000099204
rs565979985	chr9:71614408	-1.30292	N	N	NA	intronic	.	PIP5K1B	ENSG00000107242
rs139942118	chr1:237230399	-1.30292	N	N	7	intronic	.	RYR2	ENSG00000198626
rs562293515	chr15:35838845	-1.30292	N	N	NA	ncRNA_intronic	.	.	.
rs545871370	chr2:40639310	-1.30292	N	N	NA	intronic	.	SLC8A1	ENSG00000183023
rs567801263	chr10:123909746	-1.30292	N	N	NA	intronic	.	TACC2	ENSG00000138162
rs545871377	chr15:85998707	-1.30292	N	chr15:86294211	NA	intronic	.	AKAP13	ENSG00000170776
rs76091119	chr14:55204799	-1.30292	N	N	4	intronic	.	SAMD4A	ENSG00000020577
rs116999485	chr11:34367515	-1.30292	N	chr11:33903609	5	intronic	.	ABTB2	ENSG00000166016
rs547646071	chr13:22244615	-1.30292	N	N	NA	upstream	.	.	.
rs78879705	chr1:41208499	-1.30292	N	chr1:41356780	4	intronic	.	NFYC	ENSG00000066136
rs143753653	chr3:42113632	-1.30292	N	N	2c	intergenic	.	.	.
rs573801109	chr3:25489818	-1.30292	N	chr3:25381636	NA	intronic	.	RARB	ENSG00000077092
rs530207244	chr9:14394849	-1.30292	N	chr9:14161670	NA	intronic	.	NFIB	ENSG00000147862
rs185784656	chr15:92603159	-1.30292	N	N	4	intronic	.	SLCO3A1	ENSG00000176463
rs557382253	chr6:129588290	-1.30292	N	N	NA	exonic	nonsynonymous	LAMA2	ENSG00000196569
rs115277669	chr3:42697362	-1.30292	N	chr3:42896515	4	intronic	.	ZBTB47	ENSG00000114853
rs79703633	chr13:42359805	-1.30292	N	N	5	intronic	.	VWA8	ENSG00000102763
rs75872059	chr1:167903791	-1.30292	N	chr1:167600842	3a	intronic	.	MPC2	ENSG00000143158
rs538127395	chr2:71696616	-1.30292	N	chr2:71677946	NA	intronic	.	DYSF	ENSG00000135636
rs1483578	chr15:86075417	-1.30292	N	chr15:86294211	5	intronic	.	AKAP13	ENSG00000170776
rs541299883	chr9:100277692	-1.30292	N	N	NA	intronic	.	TMOD1	ENSG00000136842
rs182024182	chr7:112579209	-1.30292	N	chr7:112782556	2b	intronic	.	C7orf60	ENSG00000164603
rs540406913	chr3:69829936	-1.30292	N	N	NA	intronic	.	MITF	ENSG00000187098
rs551526916	chr3:159582812	-1.30292	N	chr3:159637678	NA	intronic	.	IQCJ-SCHIP1	ENSG00000250588
rs193178050	chr6:123792026	-1.30292	N	N	6	ncRNA_exonic	.	TRDN	ENSG00000186439
rs3785528	chr17:76972995	-1.30292	N	N	5	intronic	.	LGALS3BP	ENSG00000108679
rs3785529	chr17:76972960	-1.30292	N	N	5	intronic	.	LGALS3BP	ENSG00000108679
rs561237992	chr4:114587917	-1.30292	N	N	NA	intronic	.	CAMK2D	ENSG00000145349
rs552684153	chr9:71330535	-1.30292	N	N	NA	intronic	.	PIP5K1B	ENSG00000107242
rs3785524	chr17:76973686	-1.30292	N	N	5	intronic	.	LGALS3BP	ENSG00000108679
rs3785525	chr17:76973481	-1.30292	N	N	5	intronic	.	LGALS3BP	ENSG00000108679
rs561143507	chr18:3180206	-1.30292	N	N	NA	intronic	.	MYOM1	ENSG00000101605
rs554584251	chr8:19589773	-1.30292	N	chr8:19871320	NA	intergenic	.	.	.
rs191533120	chr6:139570876	-1.30292	N	N	4	intronic	.	TXLNB	ENSG00000164440
rs530478748	chr17:77022668	-1.30292	N	N	NA	ncRNA_intronic	.	C1QTNF1	ENSG00000173918
rs137954863	chr13:75940562	-1.30292	N	N	5	intronic	.	TBC1D4	ENSG00000136111
rs542531575	chr21:40823968	-1.30292	N	chr21:40467643	NA	exonic	synonymous	SH3BGR	ENSG00000185437
rs587693980	chr1:120191101	-1.30292	N	N	NA	upstream	.	.	.
rs566960406	chr3:119393140	-1.30292	N	chr3:119736594	NA	intronic	.	COX17	ENSG00000138495
rs569495717	chr12:3370938	-1.30292	N	chr12:3020644	NA	intronic	.	TSPAN9	ENSG00000011105
rs567678831	chr10:72647204	-1.30292	N	N	NA	intronic	.	PCBD1	ENSG00000166228
rs539017037	chr1:206847814	-1.30292	N	chr1:206968955	NA	intergenic	.	.	.
rs189733692	chr4:8317175	-1.30292	N	N	3a	intergenic	.	.	.
rs538098957	chr7:113556828	-1.30292	N	N	NA	intronic	.	PPP1R3A	ENSG00000154415
rs556724385	chr2:159811111	-1.30292	N	N	NA	intergenic	.	.	.
rs570211196	chr2:101436894	-1.30292	N	chr2:101778319	NA	intronic	.	NPAS2	ENSG00000170485
rs142557377	chr11:126242790	-1.30292	N	chr11:126024042	7	intronic	.	ST3GAL4	ENSG00000110080
rs552381145	chr15:92523852	-1.30292	N	N	NA	intronic	.	SLCO3A1	ENSG00000176463
rs9959335	chr18:33890442	-1.30292	N	N	5	intronic	.	FHOD3	ENSG00000134775
rs140925583	chr12:3342853	-1.30292	N	chr12:3020644	5	intronic	.	TSPAN9	ENSG00000011105
rs148272884	chr4:3484393	-1.30292	N	chr4:3148276	5	intronic	.	DOK7	ENSG00000175920
rs571125381	chr7:35226723	-1.30292	N	N	NA	upstream	.	.	.
rs553752955	chr6:17971518	-1.30292	N	N	NA	intronic	.	KIF13A	ENSG00000137177
rs573338516	chr6:17916647	-1.30292	N	N	NA	intronic	.	KIF13A	ENSG00000137177
rs4795339	chr17:37213466	-1.30292	N	chr17:37615744	3a	ncRNA_intronic	.	.	.
rs12441248	chr15:63169792	-1.30292	N	chr15:62830704	5	intergenic	.	.	.
rs189862913	chr3:178384815	-1.30292	N	N	6	ncRNA_intronic	.	KCNMB2	ENSG00000197584
rs543912314	chr16:691475	-1.30292	N	N	NA	upstream	.	.	.
rs374682954	chr12:3241839	-1.30292	N	chr12:3020644	4	intronic	.	TSPAN9	ENSG00000011105
rs142302800	chr4:186644918	-1.30292	N	N	4	intronic	.	SORBS2	ENSG00000154556
rs114362255	chr5:195622	-1.30292	N	N	5	downstream	.	.	.
rs73888638	chr22:47131697	-1.30292	N	N	5	intronic	.	CERK	ENSG00000100422
rs28031	chr5:115694410	-1.30292	Y	N	2b	intergenic	.	.	.
rs560825004	chr3:186985072	-1.30292	N	chr3:186629144	NA	intronic	.	MASP1	ENSG00000127241
rs2245475	chr1:57123024	-1.30292	N	chr1:56905524	6	intronic	.	PRKAA2	ENSG00000162409
rs9463694	chr6:13361460	-1.30292	N	N	5	intergenic	.	GFOD1	ENSG00000145990
rs149113134	chr3:159486016	-1.30292	N	chr3:159637678	5	ncRNA_intronic	.	IQCJ-SCHIP1	ENSG00000250588
rs556775336	chr5:167646861	-1.30292	N	N	NA	intronic	.	TENM2	ENSG00000145934
rs554079234	chr12:659112	-1.30292	N	chr12:711662	NA	intronic	.	B4GALNT3	ENSG00000139044
rs550702080	chr6:13013181	-1.30292	N	N	NA	intronic	.	.	.
rs562444249	chr12:114846202	-1.30292	N	N	NA	ncRNA_intronic	.	TBX5	ENSG00000089225
rs186587598	chr3:159566795	-1.30292	N	chr3:159637678	3a	intronic	.	IQCJ-SCHIP1	ENSG00000250588
rs572046177	chr6:46336166	-1.30292	N	N	NA	intronic	.	RCAN2	ENSG00000172348
rs373910843	chr11:63742283	-1.30292	N	chr11:63974995	4	intronic	.	COX8A	ENSG00000176340
rs182197558	chr15:63348301	-1.30292	N	chr15:63791228	4	intronic	.	TPM1	ENSG00000140416
rs188189385	chr4:123621640	-1.30292	N	chr4:123560939	4	intergenic	.	.	.
rs2388081	chr13:30030011	-1.30292	N	N	7	intronic	.	MTUS2	ENSG00000132938
rs375748242	chr3:122677417	-1.30292	N	chr3:123105721	5	intronic	.	SEMA5B	ENSG00000082684
rs17791722	chr14:104286210	-1.30292	Y	chr14:103898525	1f	intronic	.	PPP1R13B	ENSG00000088808
rs141602880	chr1:26563208	-1.30292	N	chr1:26834960	5	intronic	.	CEP85	ENSG00000130695
rs530261132	chr16:67997237	-1.30292	N	chr16:68138091	NA	intronic	.	SLC12A4	ENSG00000124067
rs149861395	chr4:159688239	-1.30292	N	N	5	intergenic	.	.	.
rs189609138	chr3:123112157	-1.30292	N	chr3:123105721	5	intronic	.	ADCY5	ENSG00000173175
rs78129370	chr18:32556550	-1.30292	N	N	4	upstream	.	.	.
rs193298648	chr6:4352091	-1.30292	N	N	2b	intergenic	.	.	.
rs77356433	chr3:192289819	-1.30292	N	N	5	intronic	.	FGF12	ENSG00000114279
rs141145506	chr9:538129	-1.30292	N	chr9:288414	5	intronic	.	KANK1	ENSG00000107104
rs186116171	chr4:108917118	-1.30292	N	N	7	intronic	.	HADH	ENSG00000138796
rs558775385	chr5:16452596	-1.30292	N	N	NA	intronic	.	ZNF622	ENSG00000173545
rs548290105	chr22:17680016	-1.30292	N	chr22:17906176	NA	intronic	.	CECR1	ENSG00000093072
rs638329	chr6:4134768	-1.30292	N	N	2b	intronic	.	ECI2	ENSG00000198721
rs138648050	chr7:129649070	-1.30292	N	chr7:129685597	4	intergenic	.	.	.
rs541503710	chr2:40685213	-1.30292	N	N	NA	intronic	.	SLC8A1	ENSG00000183023
rs376864169	chr12:60081114	-1.30292	N	N	6	intronic	.	SLC16A7	ENSG00000118596
rs539325263	chr15:42222408	-1.30292	N	chr15:42266262	NA	intronic	.	EHD4	ENSG00000103966
rs540296287	chr12:122461643	-1.30292	N	chr12:122254713	NA	intronic	.	BCL7A	ENSG00000110987
rs141149993	chr4:186671389	-1.30292	N	N	7	intronic	.	SORBS2	ENSG00000154556
rs542075575	chr9:116264874	-1.30292	N	chr9:116085822	NA	intronic	.	RGS3	ENSG00000138835
rs543419326	chr2:64104167	-1.30292	N	N	NA	intronic	.	UGP2	ENSG00000169764
rs35299829	chr10:69869948	-1.30292	N	chr10:69559409	4	intronic	.	MYPN	ENSG00000138347
rs559610526	chr1:237213896	-1.30292	N	N	NA	intronic	.	RYR2	ENSG00000198626
rs542839794	chr5:140722375	-1.30292	N	chr5:140519166	NA	intronic	.	PCDHGA2	ENSG00000081853
rs7919701	chr10:123892376	-1.30292	N	N	4	intronic	.	TACC2	ENSG00000138162
rs575096550	chr7:150643498	-1.30292	N	chr7:150278589	NA	intronic	.	KCNH2	ENSG00000055118
rs527664841	chr12:110735549	-1.30292	N	chr12:111133088	NA	intronic	.	ATP2A2	ENSG00000174437
rs562259842	chr8:131615677	-1.30292	N	N	NA	intergenic	.	.	.
rs572101374	chr12:106676271	-1.30292	N	N	NA	intergenic	.	.	.
rs146415545	chr1:206900222	-1.30292	N	chr1:206968955	3a	intronic	.	MAPKAPK2	ENSG00000162889
rs534980219	chr10:112507626	-1.30292	N	N	NA	intronic	.	RBM20	ENSG00000203867
rs376211500	chr2:40715736	-1.30292	N	N	4	intronic	.	SLC8A1	ENSG00000183023
rs554233224	chr5:150014120	-1.30292	N	chr5:149875731	NA	intronic	.	SYNPO	ENSG00000171992
rs184747852	chr10:89928127	-1.30292	N	chr10:89681458	5	intergenic	.	.	.
rs536181417	chr22:34269426	-1.30292	N	N	NA	intronic	.	LARGE	ENSG00000133424
rs625033	chr13:76378459	-1.30292	N	N	5	exonic	synonymous	LMO7	ENSG00000136153
rs556918761	chr14:73297613	-1.30292	N	chr14:73414316	NA	intronic	.	DPF3	ENSG00000205683
rs141346989	chr18:56293193	-1.30292	N	chr18:56395588	5	intronic	.	ALPK2	ENSG00000198796
rs576046448	chr3:46889191	-1.30292	N	chr3:47184055	NA	intergenic	.	.	.
rs559036794	chr2:73050905	-1.30292	N	N	NA	intronic	.	EXOC6B	ENSG00000144036
rs141765189	chr2:40661469	-1.30292	N	N	7	intronic	.	SLC8A1	ENSG00000183023
rs531304746	chr6:45955931	-1.30292	N	chr6:45569863	NA	intronic	.	CLIC5	ENSG00000112782
rs534519683	chr10:88469823	-1.30292	N	N	NA	intronic	.	LDB3	ENSG00000122367
rs75461504	chr1:237398008	-1.30292	N	N	6	intronic	.	RYR2	ENSG00000198626
rs564943223	chr7:35455605	-1.30292	N	N	NA	intergenic	.	.	.
rs190488764	chr2:33709563	-1.30292	N	N	4	intronic	.	RASGRP3	ENSG00000152689
rs538693939	chr3:42063847	-1.30292	N	N	NA	intergenic	.	.	.
rs544906545	chr4:142142295	-1.30292	N	N	NA	intronic	.	ZNF330	ENSG00000109445
rs143006716	chr2:74376295	-1.30292	N	chr2:74317747	5	ncRNA_exonic	.	.	.
rs73881605	chr22:32493510	-1.30292	N	N	5	intronic	.	SLC5A1	ENSG00000100170
rs544906549	chr19:3061048	-1.30292	N	chr19:3408665	NA	intronic	.	AES	ENSG00000104964
rs536176580	chr11:22218460	-1.30292	N	N	NA	intronic	.	ANO5	ENSG00000171714
rs575223121	chr9:644558	-1.30292	N	chr9:288414	NA	intronic	.	KANK1	ENSG00000107104
rs60436230	chr2:106102159	-1.30292	N	chr2:106433909	6	intergenic	.	.	.
rs538629368	chr5:16539579	-1.30292	N	N	NA	intronic	.	FAM134B	ENSG00000154153
rs587641154	chr1:150979265	-1.30292	N	chr1:150595537	NA	UTR5	.	FAM63A	ENSG00000143409
rs111634786	chr9:116102554	-1.30292	N	chr9:116085822	4	UTR5	.	WDR31	ENSG00000148225
rs569596726	chr18:48189634	-1.30292	N	chr18:48147793	NA	UTR5	.	MAPK4	ENSG00000141639
rs535618849	chr2:46768566	-1.30292	N	N	NA	intergenic	.	.	.
rs151148172	chr3:196006453	-1.30292	N	chr3:196501413	4	intronic	.	PCYT1A	ENSG00000161217
rs2292913	chr11:45877529	-1.30292	N	N	5	intronic	.	CRY2	ENSG00000121671
rs573256407	chr1:206871861	-1.30292	N	chr1:206968955	NA	intronic	.	MAPKAPK2	ENSG00000162889
rs140734639	chr5:79092049	-1.30292	N	N	4	intronic	.	CMYA5	ENSG00000164309
rs572073579	chr5:117896279	-1.30292	N	N	NA	ncRNA_intronic	.	.	.
rs72730220	chr4:140686025	-1.30292	N	N	4	intronic	.	MAML3	ENSG00000196782
rs566533811	chr5:173287892	-1.30292	N	chr5:173075213	NA	intergenic	.	.	.
rs139033372	chr8:134561056	-1.30292	N	chr8:134103953	7	intronic	.	ST3GAL1	ENSG00000008513
rs549235695	chr15:42214959	-1.30292	N	chr15:42266262	NA	ncRNA_intronic	.	EHD4	ENSG00000103966
rs574062792	chr17:3572177	-1.30292	N	chr17:3828702	NA	ncRNA_intronic	.	EMC6	ENSG00000127774
rs587664190	chr1:120169328	-1.30292	N	N	NA	intronic	.	ZNF697	ENSG00000143067
rs566533819	chr1:206894481	-1.30292	N	chr1:206968955	NA	intronic	.	MAPKAPK2	ENSG00000162889
rs3802101	chr7:157129538	-1.30292	N	N	4	upstream	.	.	.
rs148405980	chr9:716852	-1.30292	N	chr9:288414	7	intronic	.	KANK1	ENSG00000107104
rs536643286	chr11:130399089	-1.30292	N	N	NA	intergenic	.	.	.
rs150955117	chr9:14433206	-1.30292	N	chr9:14161670	5	intergenic	.	.	.
rs577291686	chr10:97044205	-1.30292	N	N	NA	intronic	.	PDLIM1	ENSG00000107438
rs559623019	chr3:67048721	-1.30292	N	N	NA	upstream	.	.	.
rs542497691	chr1:232763003	-1.30292	N	N	NA	intergenic	.	.	.
rs553611056	chr14:73297801	-1.30292	N	chr14:73414316	NA	intronic	.	DPF3	ENSG00000205683
rs140482855	chr15:85884550	-1.30292	N	chr15:86294211	5	intergenic	.	.	.
rs557624287	chr4:186618878	-1.30292	N	N	NA	intronic	.	SORBS2	ENSG00000154556
rs145329317	chr17:56022758	-1.30292	N	chr17:56385573	5	intronic	.	CUEDC1	ENSG00000180891
rs74111903	chr10:3128566	-1.30292	N	N	3a	intronic	.	PFKP	ENSG00000067057
rs562707749	chr8:17497897	-1.30292	N	N	NA	intronic	.	PDGFRL	ENSG00000104213
rs548164166	chr5:141331470	-1.30292	N	chr5:141510754	NA	intronic	.	PCDH12	ENSG00000113555
rs555048783	chr2:40716480	-1.30292	N	N	NA	intronic	.	SLC8A1	ENSG00000183023
rs547016531	chr5:172672465	-1.30292	N	chr5:173075213	NA	intergenic	.	.	.
rs561880580	chr11:93276092	-1.30292	N	N	NA	intronic	.	SMCO4	ENSG00000166002
rs545173904	chr3:69810551	-1.30292	N	N	NA	intronic	.	MITF	ENSG00000187098
rs534902702	chr4:186672001	-1.30292	N	N	NA	intronic	.	SORBS2	ENSG00000154556
rs191618531	chr5:192663	-1.30292	N	N	5	intronic	.	LRRC14B	ENSG00000185028
rs190379323	chr1:26393033	-1.30292	N	chr1:26834960	4	intronic	.	TRIM63	ENSG00000158022
rs544710797	chr2:202303907	-1.30292	N	chr2:202112471	NA	intronic	.	TRAK2	ENSG00000115993
rs142699169	chr7:101590720	-1.30292	N	chr7:101880795	6	intronic	.	CUX1	ENSG00000257923
rs531725069	chr10:76971338	-1.30292	N	chr10:76491047	NA	UTR5	.	VDAC2	ENSG00000165637
rs12220045	chr10:123874796	-1.30292	N	N	5	intronic	.	TACC2	ENSG00000138162
rs189516596	chr1:36624218	-1.30292	N	chr1:36880829	4	intronic	.	MAP7D1	ENSG00000116871
rs562170670	chr1:111996607	-1.30292	N	N	NA	intronic	.	ATP5F1	ENSG00000116459
rs181105393	chr8:91998419	-1.30292	N	N	5	upstream	.	.	.
rs187436074	chr2:159854062	-1.30292	N	chr2:160345024	3a	intronic	.	TANC1	ENSG00000115183
rs146098623	chr2:238877023	-1.30292	N	chr2:238873673	4	ncRNA_intronic	.	UBE2F	ENSG00000184182
rs75184311	chr14:33092442	-1.30292	N	N	6	intronic	.	AKAP6	ENSG00000151320
rs561433866	chr3:25500504	-1.30292	N	chr3:25381636	NA	intronic	.	RARB	ENSG00000077092
rs533016567	chr22:39631722	-1.30292	N	chr22:39840130	NA	intronic	.	PDGFB	ENSG00000100311
rs547574424	chr19:40854623	-1.30292	N	chr19:41214796	NA	UTR5	.	PLD3	ENSG00000105223
rs556269485	chr17:55932139	-1.30292	N	chr17:55463857	NA	intergenic	.	.	.
rs192841457	chr1:156638212	-1.30292	N	N	2b	downstream	.	.	.
rs559881372	chr10:71087036	-1.30292	N	chr10:70607580	NA	intronic	.	HK1	ENSG00000156515
rs561976767	chr2:179664205	-1.30292	N	N	NA	intronic	.	TTN	ENSG00000155657
rs192841452	chr6:17920066	-1.30292	N	N	7	intronic	.	KIF13A	ENSG00000137177
rs367667505	chr12:619613	-1.30292	N	chr12:711662	3a	intronic	.	B4GALNT3	ENSG00000139044
rs566133206	chr12:68042767	-1.30292	N	N	NA	UTR5	.	DYRK2	ENSG00000127334
rs116388557	chr3:171528595	-1.30292	N	chr3:171408531	4	upstream	.	.	.
rs190242587	chr1:217361672	-1.30292	N	N	5	intergenic	.	.	.
rs60933621	chr3:192392922	-1.30292	N	N	7	intronic	.	FGF12	ENSG00000114279
rs530231526	chr9:13268440	-1.30292	N	chr9:13676533	NA	intronic	.	MPDZ	ENSG00000107186
rs561882237	chr15:40632657	-1.30292	N	N	NA	intronic	.	C15orf52	ENSG00000188549
rs570598806	chr4:100577371	-1.30292	N	N	NA	intergenic	.	.	.
rs532226752	chr3:57878566	-1.30292	N	chr3:58036811	NA	intronic	.	SLMAP	ENSG00000163681
rs550215975	chr12:50216202	-1.30292	N	chr12:50599709	NA	intronic	.	NCKAP5L	ENSG00000167566
rs193192375	chr19:39420528	-1.30292	N	chr19:38925079	5	intronic	.	SARS2	ENSG00000104835
rs556749598	chr3:178255510	-1.30292	N	N	NA	ncRNA_intronic	.	KCNMB2	ENSG00000197584
rs534150689	chr5:175822482	-1.30292	N	N	NA	intronic	.	CLTB	ENSG00000175416
rs7811930	chr7:32128235	-1.30292	N	N	5	intronic	.	PDE1C	ENSG00000154678
rs551823944	chr1:237565466	-1.30292	N	N	NA	intronic	.	RYR2	ENSG00000198626
rs528758101	chr20:24483451	-1.30292	N	N	NA	intronic	.	SYNDIG1	ENSG00000101463
rs558876384	chr6:123627518	-1.30292	N	N	NA	intronic	.	TRDN	ENSG00000186439
rs574349136	chr2:40664252	-1.30292	N	N	NA	intronic	.	SLC8A1	ENSG00000183023
rs189244832	chr15:40632721	-1.30292	N	N	4	intronic	.	C15orf52	ENSG00000188549
rs7136019	chr12:60080999	-1.30292	N	N	6	intronic	.	SLC16A7	ENSG00000118596
rs577704759	chr4:186665220	-1.30292	N	N	NA	intronic	.	SORBS2	ENSG00000154556
rs186226768	chr2:72922054	-1.30292	N	N	4	intronic	.	EXOC6B	ENSG00000144036
rs188181727	chr7:136593738	-1.30292	N	N	6	ncRNA_intronic	.	CHRM2	ENSG00000181072
rs554337463	chr14:104284882	-1.30292	N	chr14:103898525	NA	intronic	.	PPP1R13B	ENSG00000088808
rs565306648	chr5:78808740	-1.30292	N	N	NA	UTR5	.	HOMER1	ENSG00000152413
rs149012834	chr12:3338238	-1.30292	N	chr12:3020644	4	intronic	.	TSPAN9	ENSG00000011105
rs551949536	chr9:608998	-1.30292	N	chr9:288414	NA	intronic	.	KANK1	ENSG00000107104
rs533900185	chr6:46021236	-1.30292	N	chr6:45569863	NA	intronic	.	CLIC5	ENSG00000112782
rs573129426	chr3:192292345	-1.30292	N	N	NA	intronic	.	FGF12	ENSG00000114279
rs566584991	chr9:112878004	-1.30292	N	chr9:113338735	NA	intronic	.	AKAP2	ENSG00000241978
rs192391614	chr1:232694815	-1.30292	N	N	4	intergenic	.	.	.
rs115745356	chr12:3336336	-1.30292	N	chr12:3020644	2b	intronic	.	TSPAN9	ENSG00000011105
rs558746124	chr16:66961178	-1.30292	N	chr16:67377216	NA	intergenic	.	.	.
rs186660752	chr6:46257019	-1.30292	N	N	7	ncRNA_intronic	.	RCAN2	ENSG00000172348
rs563250664	chr3:25496926	-1.30292	N	chr3:25381636	NA	intronic	.	RARB	ENSG00000077092
rs565683325	chr2:40780211	-1.30292	N	N	NA	intergenic	.	.	.
rs562937498	chr14:73336699	-1.30292	N	chr14:73414316	NA	intronic	.	DPF3	ENSG00000205683
rs193186016	chr14:74354603	-1.30292	N	N	5	intronic	.	ZNF410	ENSG00000119725
rs568560848	chr10:33602930	-1.30292	N	N	NA	intronic	.	NRP1	ENSG00000099250
rs11714364	chr3:64635858	-1.30292	N	chr3:64705365	3a	intronic	.	ADAMTS9	ENSG00000163638
rs577920307	chr15:92474991	-1.30292	N	N	NA	intronic	.	SLCO3A1	ENSG00000176463
rs6826576	chr4:174471458	-1.30292	N	N	6	intergenic	.	.	.
rs563928330	chr4:169434192	-1.30292	N	N	NA	intronic	.	PALLD	ENSG00000129116
rs115586989	chr1:1567440	-1.30292	N	N	2b	upstream	.	.	.
rs192603664	chr14:58763745	-1.30292	N	N	4	ncRNA_intronic	.	.	.
rs115642814	chr6:30781264	-1.30292	N	N	4	ncRNA_exonic	.	.	.
rs551790615	chr13:76367561	-1.30292	N	N	NA	intronic	.	LMO7	ENSG00000136153
rs573301009	chr3:192124821	-1.30292	N	N	NA	intronic	.	FGF12	ENSG00000114279
rs374895364	chr22:47135530	-1.30292	N	N	4	intergenic	.	.	.
rs536870652	chr8:67037191	-1.30292	N	chr8:66910531	NA	intergenic	.	.	.
rs146354943	chr14:31889200	-1.30292	N	N	2b	intronic	.	HEATR5A	ENSG00000129493
rs112396662	chr15:86123216	-1.30292	N	chr15:86294211	2b	exonic	synonymous	AKAP13	ENSG00000170776
rs371829890	chr7:107599768	-1.30292	N	N	5	exonic	synonymous	LAMB1	ENSG00000091136
rs537575739	chr3:124743602	-1.30292	N	N	NA	intronic	.	HEG1	ENSG00000173706
rs188279025	chr9:88896075	-1.30292	N	N	7	intronic	.	ISCA1	ENSG00000135070
rs74659950	chr10:62333617	-1.30292	N	N	4	intronic	.	ANK3	ENSG00000151150
rs17198142	chr15:64237125	-1.30292	N	chr15:64672002	4	intronic	.	DAPK2	ENSG00000035664
rs576574553	chr9:14029303	-1.30292	N	chr9:13676533	NA	intergenic	.	.	.
rs542760358	chr10:112568267	-1.30292	N	N	NA	intronic	.	RBM20	ENSG00000203867
rs150175974	chr9:13786415	-1.30292	N	chr9:13676533	5	intergenic	.	.	.
rs537116298	chr18:19745395	-1.30292	N	N	NA	intergenic	.	.	.
rs373795092	chr2:40665080	-1.30292	N	N	7	intronic	.	SLC8A1	ENSG00000183023
rs528476435	chr5:115731590	-1.30292	N	N	NA	intergenic	.	.	.
rs557934575	chr12:19280542	-1.30292	N	N	NA	intergenic	.	.	.
rs182879154	chr9:38042075	-1.30292	N	chr9:38196117	5	intronic	.	SHB	ENSG00000107338
rs188058954	chr8:1993456	-1.30292	N	N	5	intronic	.	MYOM2	ENSG00000036448
rs187730000	chr20:42806788	-1.30292	N	chr20:42660286	6	intronic	.	JPH2	ENSG00000149596
rs568080337	chr5:127872463	-1.30292	N	chr5:127487603	NA	intronic	.	FBN2	ENSG00000138829
rs182110995	chr7:8322987	-1.30292	N	chr7:8024840	7	ncRNA_intronic	.	.	.
rs138824667	chr16:30081477	-1.30292	N	chr16:30471109	4	exonic	nonsynonymous	ALDOA	ENSG00000149925
rs529565958	chr10:116416406	-1.30292	N	N	NA	intronic	.	ABLIM1	ENSG00000099204
rs181372779	chr18:33886875	-1.30292	N	N	5	intronic	.	FHOD3	ENSG00000134775
rs554382970	chr2:3525310	-1.30292	N	N	NA	intergenic	.	.	.
rs570672683	chr5:41456601	-1.30292	N	N	NA	intronic	.	PLCXD3	ENSG00000182836
rs559359934	chr1:198128985	-1.30292	N	chr1:197814823	NA	intronic	.	NEK7	ENSG00000151414
rs193213526	chr9:97675024	-1.30292	N	N	4	intronic	.	C9orf3	ENSG00000148120
rs543376928	chr20:7998683	-1.30292	N	chr20:8129491	NA	intronic	.	TMX4	ENSG00000125827
rs138633174	chr8:135823062	-1.30292	N	chr8:135747967	4	intergenic	.	.	.
rs114437316	chr10:116447641	-1.30292	N	N	7	intergenic	.	.	.
rs542862880	chr9:2568933	-1.30292	N	chr9:2622278	NA	ncRNA_intronic	.	.	.
rs191141960	chr3:178102666	-1.30292	N	N	5	intergenic	.	.	.
rs530019107	chr13:30885461	-1.30292	N	chr13:31079184	NA	intergenic	.	.	.
rs560803336	chr10:3114769	-1.30292	N	N	NA	intronic	.	PFKP	ENSG00000067057
rs562827706	chr9:2625421	-1.30292	N	chr9:2622278	NA	intronic	.	VLDLR	ENSG00000147852
rs559615047	chr9:94068736	-1.30292	N	chr9:93926650	NA	intronic	.	AUH	ENSG00000148090
rs563350002	chr21:35819363	-1.30292	N	chr21:36312347	NA	UTR3	.	KCNE1	ENSG00000180509
rs572473357	chr2:159985189	-1.30292	N	chr2:160345024	NA	intronic	.	TANC1	ENSG00000115183
rs552666251	chr10:112558931	-1.30292	N	N	NA	intronic	.	RBM20	ENSG00000203867
rs190107369	chr6:13485138	-1.30292	N	N	4	intronic	.	GFOD1	ENSG00000145990
rs193083053	chr3:27004718	-1.30292	N	chr3:27371843	2c	intergenic	.	.	.
rs190458434	chr14:77428945	-1.30292	N	chr14:77856184	4	intergenic	.	.	.
rs375020809	chr8:11559527	-1.30292	N	chr8:11836514	4	intronic	.	.	.
rs567573400	chr1:198139413	-1.30292	N	chr1:197814823	NA	intronic	.	NEK7	ENSG00000151414
rs550092152	chr18:25735749	-1.30292	N	N	NA	intronic	.	CDH2	ENSG00000170558
rs561655168	chr1:57150688	-1.30292	N	chr1:56905524	NA	intronic	.	PRKAA2	ENSG00000162409
rs566392100	chr18:19781689	-1.30292	N	N	NA	UTR3	.	GATA6	ENSG00000141448
rs540321697	chr4:174592832	-1.30292	N	N	NA	intergenic	.	.	.
rs542984758	chr3:192315001	-1.30292	N	N	NA	intronic	.	FGF12	ENSG00000114279
rs541409263	chr20:36741167	-1.30292	N	chr20:36895860	NA	intergenic	.	.	.
rs10763925	chr10:33577361	-1.30292	N	N	5	intronic	.	NRP1	ENSG00000099250
rs10763924	chr10:33577109	-1.30292	N	N	5	intronic	.	NRP1	ENSG00000099250
rs10763927	chr10:33630466	-1.30292	N	N	5	intergenic	.	.	.
rs10763926	chr10:33618630	-1.30292	N	N	6	intronic	.	NRP1	ENSG00000099250
rs138599319	chr15:35991733	-1.30292	N	N	5	ncRNA_intronic	.	.	.
rs536152512	chr14:21492862	-1.30292	N	chr14:21431413	NA	intronic	.	NDRG2	ENSG00000165795
rs552699414	chr2:220285960	-1.30292	N	chr2:220049128	NA	intronic	.	DES	ENSG00000175084
rs147064352	chr22:26245002	-1.30292	N	N	5	intronic	.	MYO18B	ENSG00000133454
rs571104733	chr3:138072722	-1.30292	N	N	NA	intronic	.	MRAS	ENSG00000158186
rs541421145	chr5:148660709	-1.30292	N	chr5:148198999	NA	intronic	.	AFAP1L1	ENSG00000157510
rs545817370	chr4:152725251	-1.30292	N	chr4:152342190	NA	intergenic	.	.	.
rs565183238	chr2:179923242	-1.30292	N	N	NA	intergenic	.	.	.
rs188162170	chr12:124003217	-1.30292	N	chr12:124019055	6	intronic	.	RILPL1	ENSG00000188026
rs550860036	chr20:6016553	-1.30292	N	N	NA	intronic	.	CRLS1	ENSG00000088766
rs568143142	chr4:95442859	-1.30292	N	N	NA	intronic	.	PDLIM5	ENSG00000163110
rs140212137	chr2:224823047	-1.30292	N	N	4	intronic	.	MRPL44	ENSG00000135900
rs554609568	chr10:92695009	-1.30292	N	N	NA	intergenic	.	.	.
rs76617655	chr2:26466732	-1.30292	N	N	4	intronic	.	HADHA	ENSG00000084754
rs546563101	chr1:156561065	-1.30292	N	chr1:156088526	NA	upstream	.	.	.
rs77234600	chr2:40680643	-1.30292	N	N	5	intronic	.	SLC8A1	ENSG00000183023
rs189070783	chr17:1616941	-1.30292	N	chr17:2014984	2b	ncRNA_exonic	.	.	.
rs191839091	chr4:140591762	-1.30292	N	N	5	intronic	.	MGST2	ENSG00000085871
rs544746109	chr3:192313379	-1.30292	N	N	NA	intronic	.	FGF12	ENSG00000114279
rs528218725	chr3:42062548	-1.30292	N	N	NA	intergenic	.	.	.
rs553202951	chr10:112500985	-1.30292	N	N	NA	intronic	.	RBM20	ENSG00000203867
rs541148898	chr12:64060317	-1.30292	N	N	NA	intronic	.	DPY19L2	ENSG00000177990
rs76331109	chr5:128302155	-1.30292	N	N	2b	exonic	nonsynonymous	SLC27A6	ENSG00000113396
rs180861406	chr13:76036821	-1.30292	N	N	7	intronic	.	TBC1D4	ENSG00000136111
rs372175648	chr15:92324652	-1.30292	N	N	5	intergenic	.	.	.
rs568408975	chr14:96003746	-1.30292	N	N	NA	intronic	.	GLRX5	ENSG00000182512
rs571495505	chr8:124644796	-1.30292	N	N	NA	intergenic	.	.	.
rs535345131	chr4:152724075	-1.30292	N	chr4:152342190	NA	intergenic	.	.	.
rs565766807	chr9:5450144	-1.30292	N	chr9:5843615	NA	upstream	.	.	.
rs7914879	chr10:92688342	-1.30292	N	N	5	intergenic	.	.	.
rs547751213	chr14:73359079	-1.30292	N	chr14:73414316	NA	UTR5	.	DPF3	ENSG00000205683
rs567770273	chr8:8999662	-1.30292	N	N	NA	intronic	.	PPP1R3B	ENSG00000173281
rs1044747	chr19:13885024	-1.30292	N	chr19:13948397	3a	UTR3	.	MRI1	ENSG00000037757
rs542494572	chr8:28568346	-1.30292	N	N	NA	intronic	.	EXTL3	ENSG00000012232
rs547387718	chr14:35184554	-1.30292	N	chr14:35585629	NA	upstream	.	.	.
rs148694338	chr1:11946383	-1.30292	N	chr1:12246175	5	intergenic	.	.	.
rs142798456	chr5:79024916	-1.30292	N	N	6	exonic	nonsynonymous	CMYA5	ENSG00000164309
rs548974831	chr4:75944277	-1.30292	N	N	NA	intronic	.	PARM1	ENSG00000169116
rs546147894	chr11:64949156	-1.30292	N	chr11:65429936	NA	UTR5	.	CAPN1	ENSG00000014216
rs532609263	chr22:32458053	-1.30292	N	N	NA	intronic	.	SLC5A1	ENSG00000100170
rs538131955	chr3:81810858	-1.30292	N	N	NA	UTR5	.	GBE1	ENSG00000114480
rs534449160	chr11:16878993	-1.30292	N	chr11:16618307	NA	intronic	.	PLEKHA7	ENSG00000166689
rs561006899	chr3:38684578	-1.30292	N	N	NA	intronic	.	SCN5A	ENSG00000183873
rs73712577	chr7:101504559	-1.30292	N	chr7:101880795	5	intronic	.	CUX1	ENSG00000257923
rs141594314	chr2:220287563	-1.30292	N	chr2:220049128	5	intronic	.	DES	ENSG00000175084
rs370993092	chr1:237421372	-1.30292	N	N	7	intronic	.	RYR2	ENSG00000198626
rs560411130	chr7:101581015	-1.30292	N	chr7:101880795	NA	intronic	.	CUX1	ENSG00000257923
rs567994609	chr15:42744267	-1.30292	N	chr15:42266262	NA	intronic	.	ZNF106	ENSG00000103994
rs75823531	chr1:184792642	-1.30292	N	chr1:185067805	4	intronic	.	FAM129A	ENSG00000135842
rs545345635	chr6:41034890	-1.30292	N	chr6:41054262	NA	UTR3	.	OARD1	ENSG00000124596
rs553131673	chr16:82750514	-1.30292	N	N	NA	intronic	.	CDH13	ENSG00000140945
rs527578894	chr5:66254070	-1.30292	N	N	NA	intronic	.	MAST4	ENSG00000069020
rs554736820	chr6:5764225	-1.30292	N	N	NA	intronic	.	FARS2	ENSG00000145982
rs181062638	chr21:35282542	-1.30292	N	N	5	intronic	.	ATP5O	ENSG00000241837
rs568190713	chr1:151882072	-1.30292	N	N	NA	UTR5	.	THEM4	ENSG00000159445
rs180985343	chr1:217251980	-1.30292	N	N	5	intronic	.	ESRRG	ENSG00000196482
rs565755278	chr17:15192771	-1.30292	N	N	NA	intergenic	.	.	.
rs543285689	chr6:45958514	-1.30292	N	chr6:45569863	NA	intronic	.	CLIC5	ENSG00000112782
rs148967476	chr2:101553400	-1.30292	N	chr2:101778319	6	intronic	.	NPAS2	ENSG00000170485
rs558075926	chr12:131438737	-1.30292	N	N	NA	UTR5	.	GPR133	ENSG00000111452
rs542316391	chr17:74696837	-1.30292	N	chr17:74710128	NA	intronic	.	MXRA7	ENSG00000182534
rs537345013	chr5:137368185	-1.30292	N	chr5:137664945	NA	intronic	.	FAM13B	ENSG00000031003
rs563633331	chr4:159746639	-1.30292	N	N	NA	intronic	.	FNIP2	ENSG00000052795
rs533650284	chr10:112424762	-1.30292	N	chr10:111969919	NA	intronic	.	RBM20	ENSG00000203867
rs552024680	chr13:76279031	-1.30292	N	N	NA	intronic	.	LMO7	ENSG00000136153
rs531009954	chr20:42774142	-1.30292	N	chr20:42660286	NA	intronic	.	JPH2	ENSG00000149596
rs537345019	chr1:232724021	-1.30292	N	N	NA	intergenic	.	.	.
rs182689260	chr17:1620729	-1.30292	N	chr17:2014984	3a	intronic	.	WDR81	ENSG00000167716
rs575156327	chr20:36766835	-1.30292	N	chr20:36895860	NA	intronic	.	TGM2	ENSG00000198959
rs79547656	chr9:108456586	-1.30292	N	N	4	upstream	.	.	.
rs555264379	chr6:46409563	-1.30292	N	chr6:46885844	NA	intronic	.	RCAN2	ENSG00000172348
rs552126779	chr19:10362332	-1.30292	N	chr19:10666450	NA	upstream	.	.	.
rs199850949	chr2:100022406	-1.30292	N	N	7	exonic	nonsynonymous	REV1	ENSG00000135945
rs535559793	chr9:14265676	-1.30292	N	chr9:14161670	NA	intronic	.	NFIB	ENSG00000147862
rs140854400	chr6:13485439	-1.30292	N	N	4	intronic	.	GFOD1	ENSG00000145990
rs573229948	chr2:40428896	-1.30292	N	N	NA	ncRNA_intronic	.	SLC8A1	ENSG00000183023
rs577254554	chr2:207329755	-1.30292	N	N	NA	intronic	.	ADAM23	ENSG00000114948
rs59055287	chr1:167624351	-1.30292	N	chr1:167600842	4	intronic	.	RCSD1	ENSG00000198771
rs565793692	chr18:34091587	-1.30292	N	N	NA	intronic	.	FHOD3	ENSG00000134775
rs145771640	chr14:94437928	-1.30292	N	chr14:94008080	4	intronic	.	ASB2	ENSG00000100628
rs141599697	chr5:41433039	-1.30292	N	N	2b	intronic	.	PLCXD3	ENSG00000182836
rs572323390	chr19:7582000	-1.30292	N	chr19:7415064	NA	intronic	.	ZNF358	ENSG00000198816
rs188545611	chr4:23789765	-1.30292	N	N	4	intergenic	.	.	.
rs7518078	chr1:120169586	-1.30292	N	N	4	intronic	.	ZNF697	ENSG00000143067
rs529704642	chr20:33571752	-1.30292	N	N	NA	intronic	.	MYH7B	ENSG00000078814
rs77785115	chr12:124015496	-1.30292	N	chr12:124019055	5	intronic	.	RILPL1	ENSG00000188026
rs551765458	chr15:63193452	-1.30292	N	chr15:62830704	NA	intergenic	.	.	.
rs550160980	chr9:106838180	-1.30292	N	N	NA	intergenic	.	.	.
rs558782891	chr6:36830735	-1.30292	N	chr6:36353934	NA	intronic	.	PPIL1	ENSG00000137168
rs572116687	chr3:12700326	-1.30292	N	chr3:12267780	NA	intronic	.	RAF1	ENSG00000132155
rs529623577	chr12:48520725	-1.30292	N	chr12:48272895	NA	intronic	.	PFKM	ENSG00000152556
rs566496336	chr14:34400775	-1.30292	N	N	NA	intronic	.	EGLN3	ENSG00000129521
rs118031998	chr10:112555011	-1.30292	N	N	7	intronic	.	RBM20	ENSG00000203867
rs550329586	chr2:96926690	-1.30292	N	chr2:97368670	NA	intronic	.	TMEM127	ENSG00000135956
rs561385099	chr10:120938591	-1.30292	N	N	NA	upstream	.	.	.
rs4530003	chr13:76013075	-1.30292	N	N	5	intronic	.	TBC1D4	ENSG00000136111
rs45535740	chr20:36771795	-1.30292	N	chr20:36895860	2a	intronic	.	TGM2	ENSG00000198959
rs537743740	chr4:169421907	-1.30292	N	N	NA	intronic	.	PALLD	ENSG00000129116
rs139833478	chr8:80940333	-1.30292	N	chr8:81061042	6	intronic	.	MRPS28	ENSG00000147586
rs181932030	chr11:130324744	-1.30292	N	N	2b	intronic	.	ADAMTS15	ENSG00000166106
rs200235758	chr20:33576075	-1.30292	N	N	2b	intronic	.	MYH7B	ENSG00000078814
rs149502784	chr10:92695080	-1.30292	N	N	6	intergenic	.	.	.
rs79423286	chr1:232707729	-1.30292	N	N	4	intergenic	.	.	.
rs140952782	chr15:86171435	-1.30292	N	chr15:86294211	7	intronic	.	AKAP13	ENSG00000170776
rs149885682	chr1:167062129	-1.30292	N	chr1:167424924	5	intergenic	.	.	.
rs535437838	chr3:177010789	-1.30292	N	N	NA	intergenic	.	.	.
rs117114165	chr9:37938484	-1.30292	N	chr9:38196117	4	intronic	.	SHB	ENSG00000107338
rs11032609	chr11:34332090	-1.30292	N	chr11:33903609	5	intronic	.	ABTB2	ENSG00000166016
rs555800513	chr5:68514365	-1.30292	N	chr5:68616331	NA	intronic	.	MRPS36	ENSG00000134056
rs144739236	chr1:145454946	-1.30292	N	N	4	intronic	.	.	.
rs114525578	chr16:77755945	-1.30292	N	chr16:77257613	2b	upstream	.	.	.
rs533034521	chr13:75955768	-1.30292	N	N	NA	intronic	.	TBC1D4	ENSG00000136111
rs572010533	chr4:174455290	-1.30292	N	N	NA	ncRNA_intronic	.	.	.
rs534217058	chr2:88389390	-1.30292	N	N	NA	intronic	.	SMYD1	ENSG00000115593
rs566442566	chr3:178102593	-1.30292	N	N	NA	intergenic	.	.	.
rs560125680	chr12:3239376	-1.30292	N	chr12:3020644	NA	intronic	.	TSPAN9	ENSG00000011105
rs559537815	chr10:86598848	-1.30292	N	N	NA	intergenic	.	.	.
rs141631479	chr18:12369342	-1.30292	N	chr18:12856908	5	intronic	.	AFG3L2	ENSG00000141385
rs114647695	chr16:47007472	-1.30292	N	N	4	exonic	synonymous	DNAJA2	ENSG00000069345
rs192939544	chr12:6603741	-1.30292	N	chr12:6499533	4	intronic	.	NCAPD2	ENSG00000010292
rs534122822	chr8:17932763	-1.30292	N	N	NA	intronic	.	ASAH1	ENSG00000104763
rs535544183	chr5:16470194	-1.30292	N	N	NA	intergenic	.	.	.
rs190340264	chr17:73043007	-1.30292	N	chr17:72695211	4	intronic	.	ATP5H	ENSG00000167863
rs144348157	chr8:42400322	-1.30292	N	N	4	intronic	.	SMIM19	ENSG00000176209
rs41312520	chr7:150668963	-1.30292	N	chr7:150278589	5	intronic	.	KCNH2	ENSG00000055118
rs561023877	chr5:150617919	-1.30292	N	chr5:150567017	NA	intergenic	.	.	.
rs576769245	chr14:55253252	-1.30292	N	chr14:55744810	NA	intronic	.	SAMD4A	ENSG00000020577
rs548180109	chr8:29970697	-1.30292	N	chr8:30280630	NA	ncRNA_intronic	.	LEPROTL1	ENSG00000104660
rs561350232	chr7:21980986	-1.30292	N	N	NA	intronic	.	CDCA7L	ENSG00000164649
rs542314536	chr12:3180601	-1.30292	N	chr12:3020644	NA	intergenic	.	.	.
rs549342644	chr19:51866931	-1.30292	N	chr19:52314161	NA	intronic	.	ETFB	ENSG00000105379
rs558319089	chr10:93339336	-1.30292	N	chr10:93650603	NA	ncRNA_intronic	.	.	.
rs191929747	chr22:46629952	-1.30292	N	chr22:46615376	6	intronic	.	PPARA	ENSG00000186951
rs542668988	chr11:16870130	-1.30292	N	chr11:16618307	NA	intronic	.	PLEKHA7	ENSG00000166689
rs191876727	chr10:88486535	-1.30292	N	N	5	intronic	.	LDB3	ENSG00000122367
rs548942522	chr9:116331913	-1.30292	N	chr9:116085822	NA	intronic	.	RGS3	ENSG00000138835
rs555028136	chr22:26151729	-1.30292	N	N	NA	intronic	.	MYO18B	ENSG00000133454
rs536534356	chr2:201172463	-1.30292	N	N	NA	intronic	.	SPATS2L	ENSG00000196141
rs530993773	chr7:35282694	-1.30292	N	N	NA	intronic	.	TBX20	ENSG00000164532
rs553842624	chr1:181072177	-1.30292	N	chr1:180905694	NA	intergenic	.	.	.
rs369349403	chr5:31645336	-1.30292	N	N	5	intergenic	.	.	.
rs552724683	chr9:97644381	-1.30292	N	N	NA	intronic	.	C9orf3	ENSG00000148120
rs532871063	chr4:159704872	-1.30292	N	N	NA	intronic	.	FNIP2	ENSG00000052795
rs554594400	chr2:40684437	-1.30292	N	N	NA	intronic	.	SLC8A1	ENSG00000183023
rs550110092	chr1:60373534	-1.30292	N	N	NA	exonic	synonymous	CYP2J2	ENSG00000134716
rs115596765	chr3:140834372	-1.30292	N	chr3:140926791	5	intronic	.	SPSB4	ENSG00000175093
rs528681731	chr8:17645166	-1.30292	N	N	NA	intronic	.	MTUS1	ENSG00000129422
rs565652881	chr15:85950007	-1.30292	N	chr15:86294211	NA	intronic	.	AKAP13	ENSG00000170776
rs140221554	chr2:197402824	-1.30292	N	chr2:196974333	5	intronic	.	HECW2	ENSG00000138411
rs554594409	chr17:27468055	-1.30292	N	chr17:27961562	NA	intronic	.	MYO18A	ENSG00000196535
rs9888334	chr12:68334932	-1.30292	N	chr12:68667462	4	ncRNA_intronic	.	.	.
rs187035118	chr3:123097748	-1.30292	N	chr3:123105721	7	intronic	.	ADCY5	ENSG00000173175
rs548977763	chr19:1511931	-1.30292	N	chr19:1132637	NA	intronic	.	ADAMTSL5	ENSG00000185761
rs553383741	chr15:85880547	-1.30292	N	chr15:86294211	NA	intergenic	.	.	.
rs376521865	chr3:160812839	-1.30292	N	N	7	intronic	.	B3GALNT1	ENSG00000169255
rs578195115	chr7:44695620	-1.30292	N	chr7:44811223	NA	intronic	.	OGDH	ENSG00000105953
rs547978005	chr3:135744764	-1.30292	N	N	NA	intronic	.	PPP2R3A	ENSG00000073711
rs559108391	chr10:88440511	-1.30292	N	N	NA	intronic	.	LDB3	ENSG00000122367
rs187593701	chr2:24164252	-1.30292	N	chr2:24576414	5	intronic	.	UBXN2A	ENSG00000173960
rs569284153	chr4:186672824	-1.30292	N	N	NA	intronic	.	SORBS2	ENSG00000154556
rs560462786	chr2:63815838	-1.30292	N	N	NA	UTR5	.	MDH1	ENSG00000014641
rs548447552	chr15:25206754	-1.30292	N	N	NA	intronic	.	SNRPN	ENSG00000128739
rs551758437	chr22:36016784	-1.30292	N	N	NA	intronic	.	MB	ENSG00000198125
rs376552796	chr3:25559032	-1.30292	N	chr3:25381636	7	intronic	.	RARB	ENSG00000077092
rs189335585	chr5:172695362	-1.30292	N	chr5:173075213	5	intergenic	.	.	.
rs78166158	chr15:89634467	-1.30292	N	N	3a	intronic	.	ABHD2	ENSG00000140526
rs568056578	chr1:237375179	-1.30292	N	N	NA	intronic	.	RYR2	ENSG00000198626
rs569690431	chr3:49209511	-1.30292	N	chr3:49267435	NA	intronic	.	KLHDC8B	ENSG00000185909
rs559333864	chr12:110688728	-1.30292	N	chr12:111133088	NA	intergenic	.	.	.
rs115581899	chr7:107118783	-1.30292	N	N	7	intronic	.	COG5	ENSG00000164597
rs145849139	chr1:173445581	-1.30292	N	chr1:173231898	2b	ncRNA_intronic	.	.	.
rs145897170	chr8:125632669	-1.30292	N	N	5	intronic	.	MTSS1	ENSG00000170873
rs541763805	chr12:33029813	-1.30292	N	N	NA	intronic	.	PKP2	ENSG00000057294
rs540804209	chr3:192438438	-1.30292	N	N	NA	intronic	.	FGF12	ENSG00000114279
rs141268452	chr9:101704876	-1.30292	N	N	2b	intergenic	.	.	.
rs73150642	chr4:47769337	-1.30292	N	N	7	intronic	.	CORIN	ENSG00000145244
rs187059862	chr5:53766391	-1.30292	N	N	5	intergenic	.	.	.
rs190642892	chr3:16809198	-1.30292	N	chr3:16911330	7	intergenic	.	.	.
rs564434716	chr14:94444847	-1.30292	N	chr14:94008080	NA	intergenic	.	.	.
rs190251181	chr3:42076764	-1.30292	N	N	5	intergenic	.	.	.
rs189330038	chr8:135821008	-1.30292	N	chr8:135747967	5	intergenic	.	.	.
rs75126662	chr8:8995808	-1.30292	N	N	5	UTR3	.	PPP1R3B	ENSG00000173281
rs74475728	chr2:169321349	-1.30292	N	chr2:169707552	7	intronic	.	CERS6	ENSG00000172292
rs79762136	chr3:17096446	-1.30292	N	chr3:16911330	3a	intronic	.	PLCL2	ENSG00000154822
rs564958287	chr17:37821760	-1.30292	N	chr17:38157841	NA	intronic	.	TCAP	ENSG00000173991
rs75880732	chr12:630542	-1.30292	N	chr12:711662	5	intronic	.	B4GALNT3	ENSG00000139044
rs578192698	chr9:112877569	-1.30292	N	chr9:113338735	NA	intronic	.	AKAP2	ENSG00000241978
rs568010479	chr17:55187730	-1.30292	N	chr17:55463857	NA	intronic	.	AKAP1	ENSG00000121057
rs116213539	chr22:33856623	-1.30292	N	N	4	intronic	.	LARGE	ENSG00000133424
rs58879686	chr6:41017655	-1.30292	N	chr6:41054262	5	intergenic	.	.	.
rs569927057	chr2:159851462	-1.30292	N	chr2:160345024	NA	intronic	.	TANC1	ENSG00000115183
rs532834144	chr4:152246683	-1.30292	N	chr4:152342190	NA	intergenic	.	.	.
rs59433309	chr1:214224118	-1.30292	N	chr1:213937382	4	intergenic	.	.	.
rs563130099	chr15:45021732	-1.30292	N	N	NA	ncRNA_exonic	.	.	.
rs78512865	chr3:42218242	-1.30292	N	N	5	intronic	.	TRAK1	ENSG00000182606
rs562029294	chr9:71701080	-1.30292	N	N	NA	intronic	.	FXN	ENSG00000165060
rs34362746	chr3:160824632	-1.30292	N	N	5	intergenic	.	.	.
rs182261879	chr1:161284237	-1.30292	N	chr1:161620089	4	intronic	.	SDHC	ENSG00000143252
rs576371662	chr15:41694702	-1.30292	N	chr15:41496713	NA	upstream	.	.	.
rs562388299	chr1:198131137	-1.30292	N	chr1:197814823	NA	intronic	.	NEK7	ENSG00000151414
rs2796493	chr1:57142780	-1.30292	N	chr1:56905524	5	intronic	.	PRKAA2	ENSG00000162409
rs2796492	chr1:57142771	-1.30292	N	chr1:56905524	5	intronic	.	PRKAA2	ENSG00000162409
rs35003	chr5:16617099	-1.30292	N	N	4	ncRNA_intronic	.	FAM134B	ENSG00000154153
rs191662944	chr10:112397826	-1.30292	N	chr10:111969919	3a	intergenic	.	.	.
rs546607081	chr17:77024046	-1.30292	N	N	NA	intronic	.	C1QTNF1	ENSG00000173918
rs573141287	chr18:56300748	-1.30292	N	chr18:56395588	NA	intergenic	.	.	.
rs184146655	chr7:136611977	-1.30292	N	N	6	ncRNA_intronic	.	CHRM2	ENSG00000181072
rs575611612	chr9:85846229	-1.30292	N	N	NA	intergenic	.	.	.
rs552305928	chr6:141732115	-1.30292	N	N	NA	intergenic	.	.	.
rs541561707	chr2:179917349	-1.30292	N	N	NA	intergenic	.	.	.
rs550038460	chr22:46633988	-1.30292	N	chr22:46615376	NA	UTR3	.	PPARA	ENSG00000186951
rs189871505	chr8:57122971	-1.30292	N	chr8:56800362	2b	intronic	.	PLAG1	ENSG00000181690
rs116624445	chr14:65311290	-1.30292	N	chr14:65564703	4	intergenic	.	.	.
rs182874807	chr8:11597234	-1.30292	N	chr8:11836514	2b	intronic	.	GATA4	ENSG00000136574
rs12108536	chr4:141967990	-1.30292	N	N	6	intronic	.	RNF150	ENSG00000170153
rs574000940	chr3:12837577	-1.30292	N	chr3:12619083	NA	upstream	.	.	.
rs115252328	chr6:5783719	-1.30292	N	N	5	intergenic	.	.	.
rs547416988	chr7:136576344	-1.30292	N	N	NA	intronic	.	CHRM2	ENSG00000181072
rs546880260	chr20:43202447	-1.30292	N	chr20:43042364	NA	intronic	.	PKIG	ENSG00000168734
rs56273871	chr3:138114330	-1.30292	N	N	6	intronic	.	MRAS	ENSG00000158186
rs548493324	chr8:25868225	-1.30292	N	N	NA	intronic	.	EBF2	ENSG00000221818
rs140032450	chr14:55149778	-1.30292	N	N	7	intronic	.	SAMD4A	ENSG00000020577
rs550271937	chr19:679907	-1.30292	N	chr19:836144	NA	intronic	.	FSTL3	ENSG00000070404
rs550171416	chr7:116502167	-1.30292	N	chr7:116357368	NA	upstream	.	.	.
rs2607082	chr15:72523689	-1.30292	N	N	2a	UTR5	.	.	.
rs145398359	chr3:156820846	-1.30292	N	N	6	ncRNA_intronic	.	.	.
rs567114287	chr7:142960203	-1.30292	N	chr7:143081942	NA	upstream	.	.	.
rs559532575	chr5:150537561	-1.30292	N	chr5:150567017	NA	upstream	.	.	.
rs181896317	chr3:179384498	-1.30292	N	N	3a	intronic	.	USP13	ENSG00000058056
rs530302089	chr14:77428403	-1.30292	N	chr14:77856184	NA	intergenic	.	.	.
rs73193542	chr3:192057687	-1.30292	N	N	6	intronic	.	FGF12	ENSG00000114279
rs530884628	chr12:21800345	-1.30292	N	N	NA	intronic	.	LDHB	ENSG00000111716
rs148712016	chr12:94289561	-1.30292	N	chr12:94536803	6	intergenic	.	.	.
rs568324241	chr15:92685403	-1.30292	N	N	NA	intronic	.	SLCO3A1	ENSG00000176463
rs1359672	chr6:53536388	-1.30292	N	N	5	intergenic	.	.	.
rs559849758	chr12:110758981	-1.30292	N	chr12:111251437	NA	intronic	.	ATP2A2	ENSG00000174437
rs73908585	chr20:42799097	-1.30292	N	chr20:42660286	5	intronic	.	JPH2	ENSG00000149596
rs143357700	chr2:62378516	-1.30292	N	N	5	intergenic	.	.	.
rs189176410	chr3:188008373	-1.30292	N	chr3:188441161	4	intronic	.	LPP	ENSG00000145012
rs531622568	chr9:4741272	-1.30292	N	chr9:4746539	NA	UTR5	.	AK3	ENSG00000147853
rs150336183	chr6:45883869	-1.30292	N	chr6:45569863	5	intronic	.	CLIC5	ENSG00000112782
rs7614224	chr3:69150576	-1.30292	N	N	7	intronic	.	ARL6IP5	ENSG00000144746
rs547646500	chr19:576157	-1.30292	N	chr19:836144	NA	intronic	.	BSG	ENSG00000172270
rs555120627	chr19:17418563	-1.30292	N	chr19:17650608	NA	downstream	.	.	.
rs140712697	chr9:71527671	-1.30292	N	N	5	intronic	.	PIP5K1B	ENSG00000107242
rs536423809	chr17:16439139	-1.30292	N	chr17:16852187	NA	intergenic	.	.	.
rs643255	chr12:3366943	-1.30292	N	chr12:3020644	5	intronic	.	TSPAN9	ENSG00000011105
rs186367017	chr4:37948504	-1.30292	N	chr4:38334531	5	intronic	.	TBC1D1	ENSG00000065882
rs543696041	chr1:236917500	-1.30292	N	N	NA	intronic	.	ACTN2	ENSG00000077522
rs190463200	chr2:72921774	-1.30292	N	N	6	intronic	.	EXOC6B	ENSG00000144036
rs551035616	chr1:198139436	-1.30292	N	chr1:197814823	NA	intronic	.	NEK7	ENSG00000151414
rs537612823	chr12:20523722	-1.30292	N	chr12:20578881	NA	intronic	.	PDE3A	ENSG00000172572
rs537407158	chr2:27507167	-1.30292	N	chr2:27295885	NA	intronic	.	TRIM54	ENSG00000138100
rs557313009	chr4:47749922	-1.30292	N	N	NA	intronic	.	CORIN	ENSG00000145244
rs555805250	chr2:27997548	-1.30292	N	chr2:27750139	NA	intronic	.	MRPL33	ENSG00000243147
rs540821372	chr9:38060171	-1.30292	N	chr9:38196117	NA	intronic	.	SHB	ENSG00000107338
rs576947244	chr9:14031807	-1.30292	N	chr9:13676533	NA	intergenic	.	.	.
rs186738640	chr6:129295036	-1.30292	N	N	7	intronic	.	LAMA2	ENSG00000196569
rs534711252	chr8:19459670	-1.30292	N	chr8:19871320	NA	UTR5	.	CSGALNACT1	ENSG00000147408
rs553640770	chr3:179375880	-1.30292	N	N	NA	intronic	.	USP13	ENSG00000058056
rs567456695	chr20:36792688	-1.30292	N	chr20:36895860	NA	intronic	.	TGM2	ENSG00000198959
rs545990105	chr14:74353674	-1.30292	N	N	NA	intronic	.	ZNF410	ENSG00000119725
rs150672195	chr13:75901593	-1.30292	N	N	3a	intronic	.	TBC1D4	ENSG00000136111
rs543553499	chr6:41023576	-1.30292	N	chr6:41054262	NA	intronic	.	APOBEC2	ENSG00000124701
rs541568610	chr2:101493890	-1.30292	N	chr2:101778319	NA	intronic	.	NPAS2	ENSG00000170485
rs557302721	chr7:35426312	-1.30292	N	N	NA	intergenic	.	.	.
rs567385845	chr13:76043453	-1.30292	N	N	NA	intronic	.	TBC1D4	ENSG00000136111
rs568727180	chr3:187896548	-1.30292	N	chr3:187652724	NA	ncRNA_exonic	.	.	.
rs542758445	chr13:76036735	-1.30292	N	N	NA	intronic	.	TBC1D4	ENSG00000136111
rs565248531	chr10:88456786	-1.30292	N	N	NA	intronic	.	LDB3	ENSG00000122367
rs3731678	chr2:170430296	-1.30292	N	N	4	UTR5	.	FASTKD1	ENSG00000138399
rs2320225	chr20:62582464	-1.30292	Y	chr20:62693378	5	UTR5	.	UCKL1	ENSG00000198276
rs540884150	chr1:226495075	-1.30292	N	chr1:226914734	NA	intronic	.	LIN9	ENSG00000183814
rs577081974	chr6:145693686	-1.30292	N	N	NA	intergenic	.	.	.
rs193063854	chr9:97817881	-1.30292	N	chr9:98243868	5	intronic	.	C9orf3	ENSG00000148120
rs544698372	chr5:43602216	-1.30292	N	chr5:43866596	NA	ncRNA_intronic	.	.	.
rs533834784	chr8:9912759	-1.30292	N	N	NA	intronic	.	MSRA	ENSG00000175806
rs534816316	chr1:202402103	-1.30292	N	N	NA	intronic	.	PPP1R12B	ENSG00000077157
rs184941030	chr4:23861258	-1.30292	N	N	6	intronic	.	PPARGC1A	ENSG00000109819
rs200368315	chr20:25228757	-1.30292	N	chr20:25194611	2b	UTR5	.	PYGB	ENSG00000100994
rs555536142	chr3:16984459	-1.30292	N	chr3:16911330	NA	intronic	.	PLCL2	ENSG00000154822
rs78061911	chr22:36001342	-1.30292	N	N	3a	intergenic	.	.	.
rs7586346	chr2:40350105	-1.30292	N	N	7	ncRNA_intronic	.	SLC8A1	ENSG00000183023
rs532689203	chr3:66554493	-1.30292	N	N	NA	intergenic	.	.	.
rs559441977	chr14:94441621	-1.30292	N	chr14:94008080	NA	intronic	.	ASB2	ENSG00000100628
rs573817733	chr15:71972421	-1.30292	N	N	NA	intronic	.	THSD4	ENSG00000187720
rs79309522	chr5:85914951	-1.30292	N	N	5	intronic	.	COX7C	ENSG00000127184
rs556652298	chr6:13328689	-1.30292	N	N	NA	UTR5	.	TBC1D7	ENSG00000145979
rs138325853	chr1:208082901	-1.30292	N	chr1:207991209	7	intronic	.	CD34	ENSG00000174059
rs559539626	chr1:145382477	-1.30292	N	N	NA	intronic	.	.	.
rs141851046	chr9:2663545	-1.30292	N	chr9:2622278	2b	intergenic	.	.	.
rs533619680	chr1:180517087	-1.30292	N	chr1:180905694	NA	intergenic	.	.	.
rs7221362	chr17:48172779	-1.30292	N	N	4	UTR5	.	PDK2	ENSG00000005882
rs544318023	chr22:46975498	-1.30292	N	chr22:46615376	NA	intergenic	.	.	.
rs536540304	chr7:132550009	-1.30292	N	N	NA	intronic	.	CHCHD3	ENSG00000106554
rs557211639	chr17:76971340	-1.30292	N	N	NA	intronic	.	LGALS3BP	ENSG00000108679
rs536540300	chr9:116358410	-1.30292	N	chr9:116085822	NA	intronic	.	RGS3	ENSG00000138835
rs570618807	chr11:128765548	-1.30292	N	chr11:128562098	NA	intronic	.	KCNJ5	ENSG00000120457
rs552658459	chr12:70004424	-1.30292	N	chr12:69744014	NA	exonic	synonymous	LRRC10	ENSG00000198812
rs150691846	chr18:3249563	-1.30292	N	N	5	intronic	.	MYL12A	ENSG00000101608
rs147371782	chr3:183346663	-1.30292	N	chr3:183730295	7	intergenic	.	.	.
rs149611533	chr9:13485070	-1.30292	N	chr9:13676533	4	intergenic	.	.	.
rs368682394	chr10:103732399	-1.30292	N	N	4	intronic	.	C10orf76	ENSG00000120029
rs566130803	chr2:106043202	-1.30292	N	chr2:106433909	NA	intronic	.	FHL2	ENSG00000115641
rs587594735	chr17:34059400	-1.30292	N	chr17:33763678	NA	intronic	.	RASL10B	ENSG00000141150
rs182970275	chr3:12669608	-1.30292	N	chr3:12267780	7	intronic	.	RAF1	ENSG00000132155
rs140171189	chr9:112528547	-1.30292	N	chr9:112722330	4	intronic	.	PALM2	ENSG00000243444
rs556597036	chr5:78675244	-1.30292	N	N	NA	intronic	.	HOMER1	ENSG00000152413
rs142805794	chr15:25101828	-1.30292	N	N	4	UTR5	.	SNRPN	ENSG00000128739
rs374216001	chr5:156988220	-1.30292	N	chr5:156655015	5	intronic	.	ADAM19	ENSG00000135074
rs185260023	chr18:25558054	-1.30292	N	N	7	intronic	.	CDH2	ENSG00000170558
rs114185382	chr20:33908210	-1.30292	N	N	2b	intronic	.	UQCC1	ENSG00000101019
rs367679627	chr2:40636766	-1.30292	N	N	7	intronic	.	SLC8A1	ENSG00000183023
rs574085988	chr1:28562481	-1.30292	N	chr1:28216736	NA	upstream	.	.	.
rs548457910	chr8:70746029	-1.30292	N	N	NA	intronic	.	SLCO5A1	ENSG00000137571
rs181569411	chr8:17178131	-1.30292	N	N	5	intronic	.	MTMR7	ENSG00000003987
rs79627052	chr2:197097949	-1.30292	N	chr2:196974333	4	intronic	.	HECW2	ENSG00000138411
rs368041343	chr16:29273125	-1.30292	N	N	4	intergenic	.	.	.
rs544869533	chr3:66462740	-1.30292	N	N	NA	intronic	.	LRIG1	ENSG00000144749
rs528636026	chr1:111994299	-1.30292	N	N	NA	intronic	.	ATP5F1	ENSG00000116459
rs538505856	chr9:97776218	-1.30292	N	chr9:98243868	NA	intronic	.	C9orf3	ENSG00000148120
rs115566378	chr12:114840992	-1.30292	N	N	4	intronic	.	TBX5	ENSG00000089225
rs76778395	chr7:158656814	-1.30292	N	N	2a	intronic	.	WDR60	ENSG00000126870
rs532931810	chr1:217264597	-1.30292	N	N	NA	intronic	.	ESRRG	ENSG00000196482
rs116110468	chr1:74897111	-1.30292	N	N	7	intronic	.	TNNI3K	ENSG00000116783
rs529673664	chr13:76053737	-1.30292	N	N	NA	intronic	.	TBC1D4	ENSG00000136111
rs115566370	chr4:174912550	-1.30292	N	N	3a	intergenic	.	.	.
rs534267505	chr19:2783268	-1.30292	N	chr19:3272088	NA	UTR5	.	SGTA	ENSG00000104969
rs552483440	chr14:74319064	-1.30292	N	N	NA	intronic	.	PTGR2	ENSG00000140043
rs143508170	chr12:110688513	-1.30292	N	chr12:111133088	4	intergenic	.	.	.
rs531145811	chr2:3528323	-1.30292	N	N	NA	intergenic	.	.	.
rs1235336	chr1:167632776	-1.30292	N	chr1:167600842	4	intronic	.	RCSD1	ENSG00000198771
rs192281837	chr4:41575618	-1.30292	N	chr4:41371698	3a	intronic	.	LIMCH1	ENSG00000064042
rs546286924	chr1:117421602	-1.30292	N	chr1:117544331	NA	intergenic	.	.	.
rs373719579	chr12:19291791	-1.30292	N	N	5	intronic	.	PLEKHA5	ENSG00000052126
rs116836008	chr4:156456906	-1.30292	N	chr4:156645513	5	intergenic	.	.	.
rs576042775	chr3:178037370	-1.30292	N	N	NA	intergenic	.	.	.
rs149922384	chr2:64067929	-1.30292	N	N	4	upstream	.	.	.
rs72864065	chr11:16905216	-1.30292	N	chr11:16618307	4	intronic	.	PLEKHA7	ENSG00000166689
rs147190399	chr4:65255772	-1.30292	N	N	7	intronic	.	TECRL	ENSG00000205678
rs146152606	chr10:123892487	-1.30292	N	N	4	intronic	.	TACC2	ENSG00000138162
rs200976085	chr17:46129022	-1.30292	N	chr17:46230891	5	intronic	.	NFE2L1	ENSG00000082641
rs201066490	chr20:55982813	-1.30292	N	N	2b	exonic	nonsynonymous	RBM38	ENSG00000132819
rs73989546	chr17:33473986	-1.30292	N	chr17:33763678	3a	upstream	.	.	.
rs6794202	chr3:123093887	-1.30292	Y	chr3:123105721	5	intronic	.	ADCY5	ENSG00000173175
rs186807750	chr15:63195502	-1.30292	N	chr15:62830704	5	intergenic	.	.	.
rs183070049	chr6:166777001	-1.30292	N	N	6	intergenic	.	.	.
rs558986315	chr3:194210133	-1.30292	N	chr3:194138782	NA	downstream	.	.	.
rs528719066	chr15:86165059	-1.30292	N	chr15:86294211	NA	intronic	.	AKAP13	ENSG00000170776
rs144240231	chr2:106051023	-1.30292	N	chr2:106433909	6	intronic	.	FHL2	ENSG00000115641
rs569613868	chr12:94170045	-1.30292	N	chr12:94536803	NA	intronic	.	CRADD	ENSG00000169372
rs573492961	chr6:46404222	-1.30292	N	chr6:46885844	NA	intronic	.	RCAN2	ENSG00000172348
rs563778340	chr18:56207233	-1.30292	N	chr18:56395588	NA	intronic	.	ALPK2	ENSG00000198796
rs186863856	chr12:3372706	-1.30292	N	chr12:3020644	5	intronic	.	TSPAN9	ENSG00000011105
rs576438443	chr7:49822666	-1.30292	N	chr7:50313352	NA	intronic	.	VWC2	ENSG00000188730
rs555248604	chr17:7759003	-1.30292	N	chr17:8214427	NA	exonic	nonsynonymous	TMEM88	ENSG00000167874
rs545698902	chr8:17653096	-1.30292	N	N	NA	intronic	.	MTUS1	ENSG00000129422
rs557092241	chr2:241376581	-1.30292	N	chr2:241563739	NA	intronic	.	GPC1	ENSG00000063660
rs183385741	chr18:12374782	-1.30292	N	chr18:12856908	5	intronic	.	AFG3L2	ENSG00000141385
rs141353820	chr15:100018272	-1.30292	N	N	5	intergenic	.	.	.
rs577708569	chr5:193253	-1.30292	N	N	NA	intronic	.	LRRC14B	ENSG00000185028
rs17446581	chr18:25689825	-1.30292	N	N	3a	intronic	.	CDH2	ENSG00000170558
rs578019646	chr2:159985778	-1.30292	N	chr2:160345024	NA	intronic	.	TANC1	ENSG00000115183
rs12481467	chr20:634621	-1.30292	N	N	4	upstream	.	.	.
rs559329213	chr10:17659589	-1.30292	N	N	NA	upstream	.	.	.
rs138730014	chr14:105940080	-1.30292	N	chr14:105637156	2b	intronic	.	CRIP2	ENSG00000182809
rs150174553	chr20:36791330	-1.30292	N	chr20:36895860	4	intronic	.	TGM2	ENSG00000198959
rs534511364	chr18:33946475	-1.30292	N	N	NA	intronic	.	FHOD3	ENSG00000134775
rs555325554	chr8:10192380	-1.30292	N	N	NA	intronic	.	MSRA	ENSG00000175806
rs566307147	chr2:159925656	-1.30292	N	chr2:160345024	NA	intronic	.	TANC1	ENSG00000115183
rs201634419	chr11:2325393	-1.30292	N	chr11:2320013	4	exonic	nonsynonymous	TSPAN32	ENSG00000064201
rs543072187	chr11:9595873	-1.30292	N	chr11:9730141	NA	exonic	synonymous	WEE1	ENSG00000166483
rs576544106	chr5:172691289	-1.30292	N	chr5:173075213	NA	intergenic	.	.	.
rs143830223	chr4:23790160	-1.30292	N	N	3a	intergenic	.	.	.
rs111662922	chr20:13782053	-1.30292	N	N	6	intronic	.	NDUFAF5	ENSG00000101247
rs571467384	chr1:237331519	-1.30292	N	N	NA	intronic	.	RYR2	ENSG00000198626
rs575052452	chr4:6841438	-1.30292	N	chr4:6969919	NA	intronic	.	KIAA0232	ENSG00000170871
rs571437515	chr8:80942152	-1.30292	N	chr8:81061042	NA	intronic	.	MRPS28	ENSG00000147586
rs542936490	chr4:75895977	-1.30292	N	N	NA	intronic	.	PARM1	ENSG00000169116
rs575526829	chr6:26223884	-1.30292	N	N	NA	intergenic	.	.	.
rs556138379	chr6:141804274	-1.30292	N	N	NA	intergenic	.	.	.
rs566526112	chr6:75951509	-1.30292	N	N	NA	intronic	.	COX7A2	ENSG00000112695
rs10403292	chr19:46794010	-1.30292	N	chr19:47100565	7	intergenic	.	.	.
rs77675279	chr8:40010507	-1.30292	N	N	4	upstream	.	.	.
rs553275901	chr8:134561364	-1.30292	N	chr8:134103953	NA	intronic	.	ST3GAL1	ENSG00000008513
rs562531488	chr7:8269687	-1.30292	N	chr7:8024840	NA	intronic	.	ICA1	ENSG00000003147
rs4287948	chr3:124722021	-1.30292	Y	N	4	intronic	.	HEG1	ENSG00000173706
rs12986312	chr19:17414138	-1.30292	N	chr19:17650608	2c	UTR5	.	ABHD8	ENSG00000127220
rs375590435	chr4:23838914	-1.30292	N	N	7	intronic	.	PPARGC1A	ENSG00000109819
rs539560402	chr14:105189061	-1.30292	N	chr14:105637156	NA	intergenic	.	.	.
rs181754668	chr15:85964463	-1.30292	N	chr15:86294211	5	intronic	.	AKAP13	ENSG00000170776
rs538486387	chr2:33701367	-1.30292	N	N	NA	UTR5	.	RASGRP3	ENSG00000152689
rs10056240	chr5:156972294	-1.30292	N	chr5:156655015	4	intronic	.	ADAM19	ENSG00000135074
rs139125597	chr9:128511276	-1.30292	N	N	4	intronic	.	PBX3	ENSG00000167081
rs573417477	chr16:74331704	-1.30292	N	chr16:74597758	NA	intronic	.	PSMD7	ENSG00000103035
rs368923802	chr22:34314324	-1.30292	N	N	5	intronic	.	LARGE	ENSG00000133424
rs58720149	chr15:86044831	-1.30292	N	chr15:86294211	7	intronic	.	AKAP13	ENSG00000170776
rs1439114	chr2:135168505	-1.30292	N	chr2:134991024	4	intronic	.	MGAT5	ENSG00000152127
rs561095569	chr7:151391144	-1.30292	N	N	NA	intronic	.	PRKAG2	ENSG00000106617
rs190008546	chr1:206880777	-1.30292	N	chr1:206968955	5	intronic	.	MAPKAPK2	ENSG00000162889
rs140358364	chr17:55184387	-1.30292	N	chr17:55463857	4	exonic	nonsynonymous	AKAP1	ENSG00000121057
rs577684232	chr16:58462077	-1.30292	N	N	NA	intergenic	.	.	.
rs77148628	chr2:40512932	-1.30292	N	N	6	intronic	.	SLC8A1	ENSG00000183023
rs115224832	chr12:3332159	-1.30292	N	chr12:3020644	5	intronic	.	TSPAN9	ENSG00000011105
rs575922698	chr14:73298416	-1.30292	N	chr14:73414316	NA	intronic	.	DPF3	ENSG00000205683
rs543099896	chr10:88468322	-1.30292	N	N	NA	intronic	.	LDB3	ENSG00000122367
rs1236813	chr9:103342632	-1.30292	Y	N	7	intronic	.	MURC	ENSG00000170681
rs145943506	chr1:167652129	-1.30292	N	chr1:167600842	5	intronic	.	RCSD1	ENSG00000198771
rs138624624	chr3:187004562	-1.30292	N	chr3:186629144	4	intronic	.	MASP1	ENSG00000127241
rs145064072	chr3:188016346	-1.30292	N	chr3:188441161	4	intronic	.	LPP	ENSG00000145012
rs12379823	chr9:71595828	-1.30292	N	N	6	intronic	.	PIP5K1B	ENSG00000107242
rs533320172	chr12:93770907	-1.30292	N	chr12:94144175	NA	ncRNA_intronic	.	.	.
rs576039441	chr18:71815569	-1.30292	N	N	NA	upstream	.	.	.
rs540239576	chr4:114499670	-1.30292	N	N	NA	intronic	.	CAMK2D	ENSG00000145349
rs149019011	chr16:4264355	-1.30292	N	chr16:4476089	2b	intronic	.	SRL	ENSG00000185739
rs574935794	chr5:127871633	-1.30292	N	chr5:127487603	NA	intronic	.	FBN2	ENSG00000138829
rs112449867	chr6:13328720	-1.30292	N	N	4	UTR5	.	TBC1D7	ENSG00000145979
rs532865820	chr8:124657605	-1.30292	N	N	NA	downstream	.	.	.
rs548787020	chr1:41156698	-1.30292	N	chr1:41356780	NA	ncRNA_exonic	.	.	.
rs560485804	chr6:140763066	-1.30292	N	N	NA	intergenic	.	.	.
rs559218266	chr10:112467413	-1.30292	N	chr10:111969919	NA	intronic	.	RBM20	ENSG00000203867
rs563918070	chr3:178255835	-1.30292	N	N	NA	ncRNA_intronic	.	KCNMB2	ENSG00000197584
rs148958704	chr12:3334797	-1.30292	N	chr12:3020644	2a	intronic	.	TSPAN9	ENSG00000011105
rs543990812	chr6:44202825	-1.30292	N	chr6:43804571	NA	downstream	.	.	.
rs10014560	chr4:169424562	-1.30292	N	N	6	intronic	.	PALLD	ENSG00000129116
rs575990172	chr1:100109794	-1.30292	N	N	NA	intergenic	.	.	.
rs563964424	chr11:47540918	-1.30292	N	chr11:47454152	NA	intronic	.	CELF1	ENSG00000149187
rs570322944	chr5:138261579	-1.30292	N	N	NA	intronic	.	CTNNA1	ENSG00000044115
rs78348454	chr8:25832711	-1.30292	N	N	2b	intronic	.	EBF2	ENSG00000221818
rs375572955	chr15:63352684	-1.30292	N	chr15:63791228	5	intronic	.	TPM1	ENSG00000140416
rs114582187	chr3:159547457	-1.30292	N	chr3:159637678	2b	intronic	.	IQCJ-SCHIP1	ENSG00000250588
rs145840864	chr20:33570322	-1.30292	N	N	4	exonic	synonymous	MYH7B	ENSG00000078814
rs568308874	chr4:152730667	-1.30292	N	chr4:152342190	NA	intergenic	.	.	.
rs116014603	chr2:134936836	-1.30292	N	chr2:134991024	7	intergenic	.	.	.
rs147687176	chr7:120495437	-1.30292	N	N	6	intronic	.	TSPAN12	ENSG00000106025
rs191763905	chr4:47828942	-1.30292	N	N	6	intronic	.	CORIN	ENSG00000145244
rs141095440	chr6:41030754	-1.30292	N	chr6:41054262	5	intronic	.	APOBEC2	ENSG00000124701
rs139855628	chr6:13425785	-1.30292	N	N	5	intronic	.	GFOD1	ENSG00000145990
rs41285065	chr3:25542822	-1.30292	N	chr3:25381636	5	intronic	.	RARB	ENSG00000077092
rs551408459	chr12:2535382	-1.30292	N	chr12:3020644	NA	intronic	.	CACNA1C	ENSG00000151067
rs41285067	chr3:25543022	-1.30292	N	chr3:25381636	7	intronic	.	RARB	ENSG00000077092
rs148734101	chr2:134957099	-1.30292	N	chr2:134991024	7	intergenic	.	.	.
rs74879927	chr14:23884107	-1.30292	N	chr14:23755598	5	intronic	.	MYH7	ENSG00000092054
rs182986814	chr22:34001686	-1.30292	N	N	5	intronic	.	LARGE	ENSG00000133424
rs535320002	chr19:46087376	-1.30292	N	chr19:45766729	NA	intronic	.	OPA3	ENSG00000125741
rs7339339	chr13:30028627	-1.30292	N	N	6	intronic	.	MTUS2	ENSG00000132938
rs556981354	chr6:90121743	-1.30292	N	chr6:90396370	NA	UTR5	.	RRAGD	ENSG00000025039
rs146827795	chr17:36849790	-1.30292	N	chr17:37298789	7	intergenic	.	.	.
rs570480937	chr7:75931730	-1.30292	N	chr7:75460571	NA	upstream	.	.	.
rs41360746	chr5:150036629	-1.30292	N	chr5:149875731	2b	exonic	nonsynonymous	SYNPO	ENSG00000171992
rs547984322	chr5:150016826	-1.30292	N	chr5:149875731	NA	intronic	.	SYNPO	ENSG00000171992
rs112160598	chr18:71815866	-1.30292	N	N	4	UTR5	.	TIMM21	ENSG00000075336
rs533221985	chr3:42075430	-1.30292	N	N	NA	intergenic	.	.	.
rs75168938	chr6:53530047	-1.30292	Y	N	7	intronic	.	KLHL31	ENSG00000124743
rs77283820	chr19:3968650	-1.30292	N	chr19:4090422	3a	ncRNA_intronic	.	DAPK3	ENSG00000167657
rs371015097	chr18:19786704	-1.30292	N	N	7	intergenic	.	.	.
rs575301662	chr14:55160355	-1.30292	N	N	NA	intronic	.	SAMD4A	ENSG00000020577
rs567501762	chr2:159825865	-1.30292	N	N	NA	intronic	.	TANC1	ENSG00000115183
rs571912880	chr4:41526572	-1.30292	N	chr4:41371698	NA	intronic	.	LIMCH1	ENSG00000064042
rs376915573	chr7:157149928	-1.30292	N	N	6	intronic	.	DNAJB6	ENSG00000105993
rs77684417	chr2:159920443	-1.30292	N	chr2:160345024	4	intronic	.	TANC1	ENSG00000115183
rs142878606	chr4:100578123	-1.30292	N	N	6	intergenic	.	.	.
rs537901719	chr1:170119899	-1.30292	N	chr1:169665632	NA	intronic	.	METTL11B	ENSG00000203740
rs190125061	chr8:25867127	-1.30292	N	N	5	intronic	.	EBF2	ENSG00000221818
rs149331287	chr6:118828395	-1.30292	N	N	6	intronic	.	CEP85L	ENSG00000111860
rs568879456	chr2:98263466	-1.30292	N	chr2:98271575	NA	intronic	.	COX5B	ENSG00000135940
rs148641999	chr11:19219261	-1.30292	N	chr11:19297340	5	intronic	.	CSRP3	ENSG00000129170
rs556302825	chr2:64102016	-1.30292	N	N	NA	intronic	.	UGP2	ENSG00000169764
rs569778647	chr3:17082401	-1.30292	N	chr3:16911330	NA	intronic	.	PLCL2	ENSG00000154822
rs556953096	chr12:33007577	-1.30292	N	N	NA	intronic	.	PKP2	ENSG00000057294
rs116030231	chr16:10426372	-1.30292	N	N	2b	intergenic	.	.	.
rs77541628	chr3:136069372	-1.30292	N	N	4	intronic	.	STAG1	ENSG00000118007
rs10470706	chr3:64675799	-1.30292	N	chr3:64705365	5	ncRNA_intronic	.	.	.
rs571904369	chr14:65314079	-1.30292	N	chr14:65564703	NA	intergenic	.	.	.
rs565102045	chr4:159723533	-1.30292	N	N	NA	intronic	.	FNIP2	ENSG00000052795
rs75098542	chr14:74035029	-1.30292	N	N	2b	upstream	.	.	.
rs548729001	chr2:106002185	-1.30292	N	chr2:106433909	NA	intronic	.	FHL2	ENSG00000115641
rs7083244	chr10:106020706	-1.30292	N	N	1b	intronic	.	GSTO1	ENSG00000148834
rs567686436	chr10:116265477	-1.30292	N	N	NA	intronic	.	ABLIM1	ENSG00000099204
rs7083240	chr10:116439864	-1.30292	N	N	7	intronic	.	ABLIM1	ENSG00000099204
rs571732046	chr3:4909929	-1.30292	N	N	NA	intergenic	.	.	.
rs571732049	chr2:101767315	-1.30292	N	chr2:101778319	NA	intronic	.	TBC1D8	ENSG00000204634
rs557194061	chr16:31439108	-1.30292	N	chr16:31015877	NA	exonic	nonsynonymous	COX6A2	ENSG00000156885
rs10189316	chr2:169614631	-1.30292	N	chr2:169707552	5	intronic	.	CERS6	ENSG00000172292
rs115204338	chr9:112560788	-1.30292	N	chr9:112722330	6	intronic	.	PALM2-AKAP2	ENSG00000157654
rs558580147	chr3:124775537	-1.30292	N	N	NA	upstream	.	.	.
rs377558285	chr19:39321130	-1.30292	N	chr19:38925079	2b	intronic	.	ECH1	ENSG00000104823
rs562136188	chr13:20705408	-1.30292	N	N	NA	intergenic	.	.	.
rs551245365	chr10:18623339	-1.30292	N	chr10:18266410	NA	intronic	.	CACNB2	ENSG00000165995
rs561650587	chr12:32980571	-1.30292	N	N	NA	intronic	.	PKP2	ENSG00000057294
rs4843057	chr15:85926265	-1.30292	N	chr15:86294211	6	intronic	.	AKAP13	ENSG00000170776
rs397460	chr16:2010181	-1.30292	Y	chr16:2165630	4	intronic	.	NDUFB10	ENSG00000140990
rs528741228	chr7:128472615	-1.30292	N	chr7:128576086	NA	intronic	.	FLNC	ENSG00000128591
rs562630427	chr12:120731058	-1.30292	N	chr12:121194862	NA	intergenic	.	.	.
rs144476046	chr11:11997807	-1.30292	N	chr11:12133478	7	intronic	.	DKK3	ENSG00000050165
rs538039990	chr19:46793821	-1.30292	N	chr19:47100565	NA	intergenic	.	.	.
rs550570809	chr3:9710317	-1.30292	N	chr3:9511975	NA	intronic	.	MTMR14	ENSG00000163719
rs192890760	chr9:13278960	-1.30292	N	chr9:13676533	2b	intronic	.	MPDZ	ENSG00000107186
rs565611398	chr2:40687769	-1.30292	N	N	NA	intronic	.	SLC8A1	ENSG00000183023
rs576454336	chr1:101490939	-1.30292	N	chr1:101100839	NA	exonic	stopgain	DPH5	ENSG00000117543
rs543771832	chr11:86667234	-1.30292	N	N	NA	ncRNA_intronic	.	.	.
rs559457585	chr1:19924563	-1.30292	N	chr1:19981023	NA	intronic	.	MINOS1-NBL1	ENSG00000270136
rs61730810	chr22:36876852	-1.30292	N	chr22:36545826	5	exonic	synonymous	TXN2	ENSG00000100348
rs189264129	chr5:41370931	-1.30292	N	N	4	intronic	.	PLCXD3	ENSG00000182836
rs368549600	chr9:71599752	-1.30292	N	N	6	intronic	.	PIP5K1B	ENSG00000107242
rs562497999	chr14:32923504	-1.30292	N	N	NA	intronic	.	AKAP6	ENSG00000151320
rs562360885	chr8:67076830	-1.30292	N	chr8:66910531	NA	intronic	.	TRIM55	ENSG00000147573
rs181338378	chr2:40502393	-1.30292	N	N	6	intronic	.	SLC8A1	ENSG00000183023
rs112066891	chr7:158805423	-1.30292	N	N	4	ncRNA_intronic	.	.	.
rs141749337	chr14:55238906	-1.30292	N	N	2b	intronic	.	SAMD4A	ENSG00000020577
rs572650448	chr14:77427042	-1.30292	N	chr14:77856184	NA	intergenic	.	.	.
rs577125909	chr5:118324003	-1.30292	N	chr5:118729327	NA	exonic	nonsynonymous	DTWD2	ENSG00000169570
rs532282888	chr6:33662386	-1.30292	N	chr6:33554147	NA	intronic	.	ITPR3	ENSG00000096433
rs200377402	chr11:63999457	-1.30292	N	chr11:63974995	5	intronic	.	DNAJC4	ENSG00000110011
rs183514417	chr14:58764263	-1.30292	N	N	2c	ncRNA_intronic	.	.	.
rs563879287	chr13:42270705	-1.30292	N	N	NA	intronic	.	VWA8	ENSG00000102763
rs10802560	chr1:236916612	-1.30292	N	N	6	intronic	.	ACTN2	ENSG00000077522
rs561382201	chr2:179726520	-1.30292	N	N	NA	intronic	.	CCDC141	ENSG00000163492
rs185670493	chr5:66299899	-1.30292	N	N	2b	ncRNA_exonic	.	MAST4	ENSG00000069020
rs556374545	chr22:34307922	-1.30292	N	N	NA	intronic	.	LARGE	ENSG00000133424
rs142904888	chr19:39971621	-1.30292	N	chr19:39942569	2b	intronic	.	TIMM50	ENSG00000105197
rs11934673	chr4:124789909	-1.30292	N	N	7	ncRNA_intronic	.	.	.
rs148795538	chr6:36830620	-1.30292	N	chr6:36353934	3a	intronic	.	PPIL1	ENSG00000137168
rs542135770	chr18:33978654	-1.30292	N	N	NA	intronic	.	FHOD3	ENSG00000134775
rs7805863	chr7:115955262	-1.30292	N	chr7:116357368	7	intergenic	.	.	.
rs143709686	chr11:9588476	-1.30292	N	chr11:9730141	4	intergenic	.	.	.
rs552096171	chr3:64890623	-1.30292	N	chr3:64705365	NA	ncRNA_intronic	.	.	.
rs555348378	chr22:17653679	-1.30292	N	chr22:17906176	NA	intergenic	.	.	.
rs577706269	chr18:56257154	-1.30292	N	chr18:56395588	NA	intronic	.	ALPK2	ENSG00000198796
rs7151370	chr14:55200322	-1.30292	N	N	5	intronic	.	SAMD4A	ENSG00000020577
rs188406916	chr11:130397585	-1.30292	N	N	4	intergenic	.	.	.
rs183041504	chr6:138898612	-1.30292	N	N	4	intergenic	.	.	.
rs555085274	chr5:1125290	-1.30292	N	chr5:1313242	NA	intergenic	.	.	.
rs200177043	chr17:55191854	-1.30292	N	chr17:55463857	2b	exonic	nonsynonymous	AKAP1	ENSG00000121057
rs187849177	chr16:77756744	-1.30292	N	chr16:77257613	4	intronic	.	NUDT7	ENSG00000140876
rs151085699	chr3:188158335	-1.30292	N	chr3:188441161	4	intronic	.	LPP	ENSG00000145012
rs140011415	chr1:216883383	-1.30292	N	N	7	intronic	.	ESRRG	ENSG00000196482
rs532982660	chr4:52903228	-1.30292	N	N	NA	intronic	.	SGCB	ENSG00000163069
rs575310177	chr10:91241304	-1.30292	N	chr10:91002804	NA	intronic	.	SLC16A12	ENSG00000152779
rs186271989	chr16:82795718	-1.30292	N	N	4	intronic	.	CDH13	ENSG00000140945
rs186202699	chr2:173986240	-1.30292	N	N	6	intronic	.	MLTK	ENSG00000091436
rs13224082	chr7:116515781	-1.30292	Y	chr7:116357368	6	intronic	.	CAPZA2	ENSG00000198898
rs10859440	chr12:93573941	-1.30292	N	N	7	ncRNA_intronic	.	.	.
rs140019646	chr2:40738896	-1.30292	N	N	2b	intronic	.	SLC8A1	ENSG00000183023
rs186198531	chr10:121423911	-1.30292	N	N	3a	intronic	.	BAG3	ENSG00000151929
rs190080446	chr12:5685911	-1.30292	N	N	6	intronic	.	ANO2	ENSG00000047617
rs6886475	chr5:159437009	-1.30292	N	chr5:159101706	4	intronic	.	TTC1	ENSG00000113312
rs563391743	chr10:93354258	-1.30292	N	chr10:93650603	NA	ncRNA_intronic	.	.	.
rs564066743	chr19:33072408	-1.30292	N	N	NA	intronic	.	PDCD5	ENSG00000105185
rs73056410	chr3:192328571	-1.30292	N	N	6	intronic	.	FGF12	ENSG00000114279
rs182791442	chr22:34266599	-1.30292	N	N	7	intronic	.	LARGE	ENSG00000133424
rs117127131	chr19:49659636	-1.30292	N	chr19:49459104	4	upstream	.	.	.
rs181591397	chr3:178256786	-1.30292	N	N	6	ncRNA_intronic	.	KCNMB2	ENSG00000197584
rs140120031	chr8:134418163	-1.30292	N	chr8:134103953	7	intergenic	.	.	.
rs558533999	chr20:55983188	-1.30292	N	N	NA	UTR3	.	RBM38	ENSG00000132819
rs181174986	chr14:77424233	-1.30292	N	chr14:77856184	4	intergenic	.	.	.
rs543720114	chr20:33571647	-1.30292	N	N	NA	intronic	.	MYH7B	ENSG00000078814
rs141996265	chr5:53756099	-1.30292	N	N	5	intergenic	.	.	.
rs549286823	chr15:35085212	-1.30292	N	N	NA	ncRNA_intronic	.	ACTC1	ENSG00000159251
rs551456466	chr7:116589814	-1.30292	N	chr7:116357368	NA	intergenic	.	.	.
rs16950061	chr12:120755180	-1.30292	N	chr12:121194862	4	intergenic	.	.	.
rs202158315	chr10:18690839	-1.30292	N	chr10:18266410	5	intronic	.	CACNB2	ENSG00000165995
rs187158581	chr7:16691403	-1.30292	N	chr7:17015156	3a	intronic	.	BZW2	ENSG00000136261
rs60555184	chr6:2972329	-1.30292	N	N	3a	UTR5	.	.	.
rs569958857	chr1:46501119	-1.30292	N	chr1:46513012	NA	exonic	nonsynonymous	MAST2	ENSG00000086015
rs148448137	chr2:179712861	-1.30292	N	N	7	intronic	.	CCDC141	ENSG00000163492
rs557973372	chr6:122329126	-1.30292	N	chr6:122746938	NA	intergenic	.	.	.
rs572717789	chr10:134325744	-1.30292	N	N	NA	intergenic	.	.	.
rs543540096	chr18:13726752	-1.30292	N	chr18:13594999	NA	intronic	.	RNMT	ENSG00000101654
rs143232674	chr9:134134457	-1.30292	N	N	4	UTR3	.	FAM78A	ENSG00000126882
rs36090894	chr4:47710982	-1.30292	N	N	5	intronic	.	CORIN	ENSG00000145244
rs115343156	chr8:11561013	-1.30292	N	chr8:11836514	2b	intronic	.	.	.
rs76278340	chr3:42697258	-1.30292	N	chr3:42896515	4	intronic	.	ZBTB47	ENSG00000114853
rs557715015	chr4:95378775	-1.30292	N	N	NA	intronic	.	PDLIM5	ENSG00000163110
rs116173299	chr10:106016816	-1.30292	N	N	3a	intronic	.	GSTO1	ENSG00000148834
rs184665931	chr8:41518999	-1.30292	N	N	5	exonic	synonymous	ANK1	ENSG00000029534
rs180802379	chr5:14860553	-1.30292	N	chr5:14610309	5	intronic	.	ANKH	ENSG00000154122
rs191479675	chr3:16980103	-1.30292	N	chr3:16911330	6	intronic	.	PLCL2	ENSG00000154822
rs9573553	chr13:76039328	-1.30292	Y	N	7	intronic	.	TBC1D4	ENSG00000136111
rs192328011	chr9:108474236	-1.30292	N	N	7	intronic	.	TMEM38B	ENSG00000095209
rs115082299	chr10:116323849	-1.30292	N	N	6	intronic	.	ABLIM1	ENSG00000099204
rs541979100	chr2:64068470	-1.30292	N	N	NA	intronic	.	UGP2	ENSG00000169764
rs77482483	chr3:69150617	-1.30292	N	N	6	intronic	.	ARL6IP5	ENSG00000144746
rs571897166	chr15:63333846	-1.30292	N	chr15:63791228	NA	upstream	.	.	.
rs60160896	chr7:56047572	-1.30292	N	chr7:56068714	5	intronic	.	GBAS	ENSG00000146729
rs147034216	chr9:112843003	-1.30292	N	chr9:113338735	7	intronic	.	AKAP2	ENSG00000241978
rs536530142	chr4:95575298	-1.30292	N	N	NA	intronic	.	PDLIM5	ENSG00000163110
rs548731040	chr3:40334894	-1.30292	N	N	NA	ncRNA_intronic	.	.	.
rs536824364	chr4:174608994	-1.30292	N	N	NA	intergenic	.	.	.
rs575862924	chr10:115408729	-1.30292	N	chr10:115719472	NA	intronic	.	NRAP	ENSG00000197893
rs190064818	chr15:92603010	-1.30292	N	N	4	intronic	.	SLCO3A1	ENSG00000176463
rs544940942	chr9:116359153	-1.30292	N	chr9:116085822	NA	exonic	nonsynonymous	RGS3	ENSG00000138835
rs142797879	chr4:174468052	-1.30292	N	N	4	intergenic	.	.	.
rs371388202	chr12:21795897	-1.30292	N	N	4	intronic	.	LDHB	ENSG00000111716
rs565935630	chr3:156815429	-1.30292	N	N	NA	ncRNA_intronic	.	.	.
rs552866707	chr18:12361004	-1.30292	N	chr18:12856908	NA	intronic	.	AFG3L2	ENSG00000141385
rs140211594	chr2:3528444	-1.30292	N	N	2b	intergenic	.	.	.
rs148621017	chr3:159542199	-1.30292	N	chr3:159637678	4	intronic	.	IQCJ-SCHIP1	ENSG00000250588
rs59184330	chr8:97287403	-1.30292	N	N	7	intronic	.	PTDSS1	ENSG00000156471
rs558721822	chr11:11998543	-1.30292	N	chr11:12133478	NA	intronic	.	DKK3	ENSG00000050165
rs569707630	chr12:59992847	-1.30292	N	N	NA	intronic	.	SLC16A7	ENSG00000118596
rs578208655	chr9:97776714	-1.30292	N	chr9:98243868	NA	intronic	.	C9orf3	ENSG00000148120
rs192762864	chr4:141929025	-1.30292	N	N	7	intronic	.	RNF150	ENSG00000170153
rs184211560	chr17:56022304	-1.30292	N	chr17:56385573	3a	intronic	.	CUEDC1	ENSG00000180891
rs144526275	chr2:197345176	-1.30292	N	chr2:196974333	6	intronic	.	HECW2	ENSG00000138411
rs367994558	chr12:114837270	-1.30292	N	N	5	intronic	.	TBX5	ENSG00000089225
rs550983465	chr4:8320978	-1.30292	N	N	NA	intergenic	.	.	.
rs563879975	chr3:135969888	-1.30292	N	N	NA	intronic	.	PCCB	ENSG00000114054
rs563655870	chr15:90645456	-1.30292	N	chr15:90885806	NA	intronic	.	IDH2	ENSG00000182054
rs531953627	chr6:3910524	-1.30292	N	N	NA	intergenic	.	.	.
rs531010291	chr2:103379123	-1.30292	N	chr2:103394709	NA	exonic	synonymous	TMEM182	ENSG00000170417
rs183029550	chr20:43229571	-1.30292	N	chr20:43042364	5	intronic	.	PKIG	ENSG00000168734
rs9814215	chr3:158287533	-1.30292	N	N	6	ncRNA_intronic	.	.	.
rs561753223	chr13:24124120	-1.30292	N	N	NA	intergenic	.	.	.
rs572934322	chr7:116515280	-1.30292	N	chr7:116357368	NA	intronic	.	CAPZA2	ENSG00000198898
rs571264293	chr10:121422794	-1.30292	N	N	NA	intronic	.	BAG3	ENSG00000151929
rs557955661	chr8:17647121	-1.30292	N	N	NA	intronic	.	MTUS1	ENSG00000129422
rs3209142	chr5:126366045	-1.30292	N	chr5:126091428	4	UTR5	.	2020-03-03	ENSG00000173926
rs74845871	chr19:33157446	-1.30292	N	N	7	intronic	.	ANKRD27	ENSG00000105186
rs572736134	chr12:106735464	-1.30292	N	N	NA	intronic	.	TCP11L2	ENSG00000166046
rs145524389	chr11:126231512	-1.30292	N	chr11:126024042	5	intronic	.	ST3GAL4	ENSG00000110080
rs560423587	chr7:10978807	-1.30292	N	N	NA	intronic	.	NDUFA4	ENSG00000189043
rs530389154	chr4:114555348	-1.30292	N	N	NA	intronic	.	CAMK2D	ENSG00000145349
rs573431943	chr21:26980899	-1.30292	N	N	NA	intergenic	.	.	.
rs529850362	chr10:18727433	-1.30292	N	chr10:18266410	NA	intronic	.	CACNB2	ENSG00000165995
rs562253972	chr1:202379724	-1.30292	N	N	NA	intronic	.	PPP1R12B	ENSG00000077157
rs543477828	chr3:38618450	-1.30292	N	N	NA	intronic	.	SCN5A	ENSG00000183873
rs565881877	chr2:101520239	-1.30292	N	chr2:101778319	NA	intronic	.	NPAS2	ENSG00000170485
rs149593887	chr14:45601881	-1.30292	N	N	7	intronic	.	FKBP3	ENSG00000100442
rs547928274	chr1:116248797	-1.30292	N	N	NA	intronic	.	CASQ2	ENSG00000118729
rs551639540	chr9:128000306	-1.30292	N	N	NA	intronic	.	HSPA5	ENSG00000044574
rs2293969	chr9:131580998	-1.30292	Y	chr9:131465481	4	exonic	synonymous	ENDOG	ENSG00000167136
rs575431307	chr2:106105474	-1.30292	N	chr2:106433909	NA	intergenic	.	.	.
rs117328023	chr4:141787710	-1.30292	N	N	6	UTR3	.	RNF150	ENSG00000170153
rs71475229	chr10:69916322	-1.30292	N	chr10:69559409	2b	intronic	.	MYPN	ENSG00000138347
rs57437915	chr2:159941850	-1.30292	N	chr2:160345024	3a	intronic	.	TANC1	ENSG00000115183
rs73450329	chr15:86045238	-1.30292	N	chr15:86294211	6	intronic	.	AKAP13	ENSG00000170776
rs142187671	chr18:34035467	-1.30292	N	N	6	intronic	.	FHOD3	ENSG00000134775
rs17035998	chr1:117112559	-1.30292	N	chr1:117544331	3a	intronic	.	CD58	ENSG00000116815
rs187583724	chr2:169417023	-1.30292	N	chr2:169707552	7	intronic	.	CERS6	ENSG00000172292
rs562957619	chr4:174442726	-1.30292	N	N	NA	intergenic	.	.	.
rs548169683	chr22:33868027	-1.30292	N	N	NA	intronic	.	LARGE	ENSG00000133424
rs191064766	chr4:47755035	-1.30292	N	N	7	intronic	.	CORIN	ENSG00000145244
rs191972749	chr15:58000261	-1.30292	N	N	5	intronic	.	GCOM1	ENSG00000137878
rs12078283	chr1:214107783	-1.30292	N	chr1:213937382	5	ncRNA_intronic	.	.	.
rs192932375	chr14:55145124	-1.30292	N	N	5	intronic	.	SAMD4A	ENSG00000020577
rs7154293	chr14:73296642	-1.30292	N	chr14:73414316	6	intronic	.	DPF3	ENSG00000205683
rs184843671	chr2:241310182	-1.30292	N	chr2:241563739	5	intergenic	.	.	.
rs117482171	chr7:112635039	-1.30292	N	chr7:112782556	4	ncRNA_intronic	.	.	.
rs535370702	chr2:40374829	-1.30292	N	N	NA	ncRNA_intronic	.	SLC8A1	ENSG00000183023
rs140142088	chr14:32969920	-1.30292	N	N	5	intronic	.	AKAP6	ENSG00000151320
rs149152789	chr1:120179566	-1.30292	N	N	3a	intronic	.	ZNF697	ENSG00000143067
rs549812435	chr14:32898182	-1.30292	N	N	NA	intronic	.	AKAP6	ENSG00000151320
rs148533109	chr18:33979769	-1.30292	N	N	7	intronic	.	FHOD3	ENSG00000134775
rs550079147	chr5:172675421	-1.30292	N	chr5:173075213	NA	intergenic	.	.	.
rs62022864	chr15:86165693	-1.30292	N	chr15:86294211	4	intronic	.	AKAP13	ENSG00000170776
rs542733788	chr13:29530610	-1.30292	N	N	NA	intergenic	.	.	.
rs62022863	chr15:86162053	-1.30292	Y	chr15:86294211	4	intronic	.	AKAP13	ENSG00000170776
rs572561847	chr13:43701328	-1.30292	N	N	NA	ncRNA_intronic	.	.	.
rs371249217	chr4:152660684	-1.30292	N	chr4:152342190	6	intronic	.	PET112	ENSG00000059691
rs540029473	chr12:102090158	-1.30292	N	chr12:101873240	NA	intergenic	.	.	.
rs571945841	chr14:104387390	-1.30292	N	chr14:103898525	NA	UTR5	.	C14orf2	ENSG00000156411
rs11647888	chr16:82765607	-1.30292	N	N	6	intronic	.	CDH13	ENSG00000140945
rs185798924	chr4:84503939	-1.30292	N	chr4:84159219	2b	NA	NA	AGPAT9	ENSG00000138678
rs77623209	chr12:93717315	-1.30292	N	chr12:94144175	6	ncRNA_intronic	.	.	.
rs182705578	chr10:21183745	-1.30292	N	N	6	intronic	.	NEBL	ENSG00000078114
rs137922692	chr17:55954205	-1.30292	N	chr17:55463857	5	intronic	.	CUEDC1	ENSG00000180891
rs114347390	chr1:249133567	-1.30292	N	N	5	intronic	.	ZNF672	ENSG00000171161
rs369526779	chr12:3311209	-1.30292	N	chr12:3020644	5	intronic	.	TSPAN9	ENSG00000011105
rs369074082	chr15:63353524	-1.30292	N	chr15:63791228	5	intronic	.	TPM1	ENSG00000140416
rs184199187	chr10:116278162	-1.30292	N	N	5	intronic	.	ABLIM1	ENSG00000099204
rs181233313	chr16:3071577	-1.30292	N	chr16:3521071	2a	exonic	nonsynonymous	TNFRSF12A	ENSG00000006327
rs550094698	chr10:112562034	-1.30292	N	N	NA	intronic	.	RBM20	ENSG00000203867
rs556609904	chr2:40780912	-1.30292	N	N	NA	intergenic	.	.	.
rs141515392	chr10:112417850	-1.30292	N	chr10:111969919	5	intronic	.	RBM20	ENSG00000203867
rs577745180	chr16:4742907	-1.30292	N	chr16:4476089	NA	upstream	.	.	.
rs556353959	chr4:108929758	-1.30292	N	N	NA	intronic	.	HADH	ENSG00000138796
rs559872973	chr15:92601836	-1.30292	N	N	NA	intronic	.	SLCO3A1	ENSG00000176463
rs534563077	chr11:45869925	-1.30292	N	N	NA	intronic	.	CRY2	ENSG00000121671
rs145347834	chr2:86420931	-1.30292	N	N	6	intronic	.	IMMT	ENSG00000132305
rs530949406	chr12:4385448	-1.30292	N	chr12:4334295	NA	intronic	.	CCND2	ENSG00000118971
rs143721910	chr10:75409132	-1.30292	N	N	4	intronic	.	SYNPO2L	ENSG00000166317
rs79631955	chr3:16940348	-1.30292	N	chr3:16911330	4	intronic	.	PLCL2	ENSG00000154822
rs558602513	chr13:29232970	-1.30292	N	chr13:28842951	NA	upstream	.	.	.
rs547286052	chr18:34000272	-1.30292	N	N	NA	intronic	.	FHOD3	ENSG00000134775
rs140811745	chr11:22217736	-1.30292	N	N	7	intronic	.	ANO5	ENSG00000171714
rs184338991	chr19:679545	-1.30292	N	chr19:836144	4	intronic	.	FSTL3	ENSG00000070404
rs543971798	chr6:16247584	-1.30292	N	chr6:16744687	NA	intronic	.	GMPR	ENSG00000137198
rs187469839	chr10:115407510	-1.30292	N	chr10:115719472	7	intronic	.	NRAP	ENSG00000197893
rs147871270	chr2:106012621	-1.30292	N	chr2:106433909	5	intronic	.	FHL2	ENSG00000115641
rs566864924	chr10:115615235	-1.30292	N	chr10:115719472	NA	intronic	.	NHLRC2	ENSG00000196865
rs553712455	chr10:120925460	-1.30292	N	N	NA	upstream	.	.	.
rs575515281	chr2:192705518	-1.30292	N	chr2:192522423	NA	intronic	.	SDPR	ENSG00000168497
rs181412533	chr9:611059	-1.30292	N	chr9:288414	6	intronic	.	KANK1	ENSG00000107104
rs78185616	chr8:124642715	-1.30292	N	N	4	intergenic	.	.	.
rs527515709	chr3:66469086	-1.30292	N	N	NA	intronic	.	LRIG1	ENSG00000144749
rs183709004	chr5:1803580	-1.30292	N	chr5:1313242	3a	intronic	.	NDUFS6	ENSG00000145494
rs7603354	chr2:105655504	-1.30292	N	N	5	intronic	.	MRPS9	ENSG00000135972
rs546591140	chr1:65223096	-1.30292	N	chr1:65412830	NA	intronic	.	RAVER2	ENSG00000162437
rs558082297	chr6:2972233	-1.30292	N	N	NA	UTR5	.	.	.
rs546953457	chr2:106022941	-1.30292	N	chr2:106433909	NA	intronic	.	FHL2	ENSG00000115641
rs558435407	chr17:56033686	-1.30292	N	chr17:56385573	NA	intergenic	.	.	.
rs536118039	chr9:751740	-1.30292	N	chr9:288414	NA	intergenic	.	.	.
rs570143434	chr3:66499350	-1.30292	N	N	NA	intronic	.	LRIG1	ENSG00000144749
rs559871446	chr3:192237863	-1.30292	N	N	NA	intronic	.	FGF12	ENSG00000114279
rs542972205	chr2:179722227	-1.30292	N	N	NA	intronic	.	CCDC141	ENSG00000163492
rs4304606	chr1:85355561	-1.30292	N	N	6	intronic	.	LPAR3	ENSG00000171517
rs187734275	chr1:232714982	-1.30292	N	N	5	intergenic	.	.	.
rs370128535	chr1:228559057	-1.30292	N	N	2b	exonic	nonsynonymous	OBSCN	ENSG00000154358
rs4956352	chr4:142076050	-1.30292	N	N	2b	intergenic	.	.	.
rs4956350	chr4:142075554	-1.30292	N	N	4	intergenic	.	.	.
rs4956351	chr4:142075896	-1.30292	N	N	4	intergenic	.	.	.
rs552148890	chr5:41182446	-1.30292	N	N	NA	intronic	.	C6	ENSG00000039537
rs370707127	chr8:38795488	-1.30292	N	chr8:38804069	4	intronic	.	PLEKHA2	ENSG00000169499
rs370419421	chr7:44696159	-1.30292	N	chr7:44811223	5	intronic	.	OGDH	ENSG00000105953
rs140037566	chr1:237412635	-1.30292	N	N	3a	intronic	.	RYR2	ENSG00000198626
rs545819335	chr12:117489247	-1.30292	N	N	NA	intronic	.	TESC	ENSG00000088992
rs542207512	chr14:73244739	-1.30292	N	chr14:73414316	NA	intronic	.	DPF3	ENSG00000205683
rs574611333	chr16:67998040	-1.30292	N	chr16:68138091	NA	intronic	.	SLC12A4	ENSG00000124067
rs79940732	chr3:135789763	-1.30292	N	N	4	intronic	.	PPP2R3A	ENSG00000073711
rs566084270	chr3:16924144	-1.30292	N	chr3:16911330	NA	intergenic	.	.	.
rs150522065	chr22:46746518	-1.30292	N	chr22:46615376	5	intronic	.	TRMU	ENSG00000100416
rs556461798	chr10:121417315	-1.30292	N	N	NA	intronic	.	BAG3	ENSG00000151929
rs564548876	chr22:42016830	-1.30292	N	chr22:42418910	NA	exonic	nonsynonymous	DESI1	ENSG00000100418
rs568315282	chr5:41505616	-1.30292	N	N	NA	intronic	.	PLCXD3	ENSG00000182836
rs180781573	chr3:119136497	-1.30292	N	N	7	UTR3	.	ARHGAP31	ENSG00000031081
rs188339234	chr5:65901015	-1.30292	N	N	7	intronic	.	MAST4	ENSG00000069020
rs571136454	chr9:112551142	-1.30292	N	chr9:112722330	NA	intronic	.	PALM2-AKAP2	ENSG00000157654
rs200015184	chr1:165603264	-1.30292	N	N	5	intronic	.	MGST3	ENSG00000143198
rs564958915	chr10:123941718	-1.30292	N	N	NA	intronic	.	TACC2	ENSG00000138162
rs143429267	chr6:150558820	-1.30292	N	chr6:150373194	5	intronic	.	PPP1R14C	ENSG00000198729
rs568010100	chr15:100017897	-1.30292	N	N	NA	intergenic	.	.	.
rs547884719	chr1:232619653	-1.30292	N	N	NA	exonic	synonymous	SIPA1L2	ENSG00000116991
rs146329875	chr11:119242574	-1.30292	N	chr11:118747576	3a	intronic	.	USP2	ENSG00000036672
rs147984461	chr1:167078227	-1.30292	N	chr1:167424924	5	intronic	.	DUSP27	ENSG00000198842
rs548946120	chr21:27109015	-1.30292	N	N	NA	intronic	.	GABPA	ENSG00000154727
rs546262718	chr13:30881014	-1.30292	N	chr13:31079184	NA	intronic	.	KATNAL1	ENSG00000102781
rs183094163	chr5:118324929	-1.30292	N	chr5:118729327	5	upstream	.	.	.
rs576809383	chr5:71802380	-1.30292	N	chr5:72112421	NA	intronic	.	ZNF366	ENSG00000178175
rs537013236	chr15:44173808	-1.30292	N	chr15:44027885	NA	intronic	.	FRMD5	ENSG00000171877
rs116882096	chr4:152616555	-1.30292	N	chr4:152342190	3a	intronic	.	PET112	ENSG00000059691
rs569117809	chr1:237939010	-1.30292	N	N	NA	intronic	.	RYR2	ENSG00000198626
rs191984814	chr19:3952395	-1.30292	N	chr19:4090422	6	ncRNA_intronic	.	.	.
rs537013238	chr10:93336122	-1.30292	N	chr10:93650603	NA	ncRNA_intronic	.	.	.
rs554950416	chr12:94135918	-1.30292	N	chr12:94536803	NA	intronic	.	CRADD	ENSG00000169372
rs73888212	chr3:187996876	-1.30292	N	chr3:188441161	4	intronic	.	LPP	ENSG00000145012
rs533035596	chr6:17974463	-1.30292	N	N	NA	intronic	.	KIF13A	ENSG00000137177
rs554531193	chr2:238811303	-1.30292	N	chr2:238873673	NA	intronic	.	RAMP1	ENSG00000132329
rs149415048	chr16:66963921	-1.30292	N	chr16:67377216	4	intergenic	.	.	.
rs73484297	chr11:22829177	-1.30292	N	N	5	intronic	.	GAS2	ENSG00000148935
rs13390159	chr2:237156549	-1.30292	N	N	7	intronic	.	ASB18	ENSG00000182177
rs17590924	chr3:25555410	-1.30292	N	chr3:25381636	3a	intronic	.	RARB	ENSG00000077092
rs141296969	chr1:145397432	-1.30292	N	N	2b	intronic	.	.	.
rs569894397	chr6:105613326	-1.30292	N	N	NA	ncRNA_intronic	.	POPDC3	ENSG00000132429
rs563814227	chr1:202435209	-1.30292	N	N	NA	intronic	.	PPP1R12B	ENSG00000077157
rs562820335	chr15:92545347	-1.30292	N	N	NA	intronic	.	SLCO3A1	ENSG00000176463
rs564621904	chr3:135861504	-1.30292	N	N	NA	intronic	.	PPP2R3A	ENSG00000073711
rs530504854	chr1:180533158	-1.30292	N	chr1:180905694	NA	ncRNA_intronic	.	.	.
rs141561457	chr9:97821441	-1.30292	N	chr9:98243868	2b	intronic	.	C9orf3	ENSG00000148120
rs564573726	chr12:590906	-1.30292	N	chr12:711662	NA	intronic	.	B4GALNT3	ENSG00000139044
rs574543270	chr11:1970067	-1.30292	N	chr11:2320013	NA	intronic	.	MRPL23	ENSG00000214026
rs149688237	chr15:86170705	-1.30292	N	chr15:86294211	4	intronic	.	AKAP13	ENSG00000170776
rs549432373	chr15:86032726	-1.30292	N	chr15:86294211	NA	intronic	.	AKAP13	ENSG00000170776
rs564435843	chr15:44068375	-1.30292	N	chr15:44027885	NA	intronic	.	ELL3	ENSG00000128886
rs549432370	chr5:68513966	-1.30292	N	chr5:68616331	NA	intronic	.	MRPS36	ENSG00000134056
rs181714328	chr2:135117117	-1.30292	N	chr2:134991024	2b	intronic	.	MGAT5	ENSG00000152127
rs184288012	chr3:138117603	-1.30292	N	N	5	intronic	.	MRAS	ENSG00000158186
rs557170910	chr8:17103931	-1.30292	N	N	NA	intronic	.	CNOT7	ENSG00000198791
rs6980932	chr8:2025444	-1.30292	N	N	6	intronic	.	MYOM2	ENSG00000036448
rs367956210	chr22:26245726	-1.30292	N	N	5	intronic	.	MYO18B	ENSG00000133454
rs538749436	chr6:16277868	-1.30292	N	chr6:16758425	NA	intronic	.	GMPR	ENSG00000137198
rs4688500	chr3:64676293	-1.30292	N	chr3:64705365	6	ncRNA_intronic	.	.	.
rs536155148	chr9:97810414	-1.30292	N	chr9:98243868	NA	intronic	.	C9orf3	ENSG00000148120
rs143979907	chr17:27406242	-1.30292	N	chr17:27653016	5	intronic	.	MYO18A	ENSG00000196535
rs76252258	chr3:192293263	-1.30292	N	N	7	intronic	.	FGF12	ENSG00000114279
rs186279079	chr3:52572212	-1.30292	N	chr3:52873984	3a	intronic	.	SMIM4	ENSG00000168273
rs189165561	chr1:41156639	-1.30292	N	chr1:41356780	5	ncRNA_exonic	.	.	.
rs371455778	chr15:85923847	-1.30292	N	chr15:86294211	4	ncRNA_exonic	.	.	.
rs59114612	chr15:42250515	-1.30292	Y	chr15:42266262	4	intronic	.	EHD4	ENSG00000103966
rs541563819	chr5:16539242	-1.30292	N	N	NA	intronic	.	FAM134B	ENSG00000154153
rs536155145	chr6:108582478	-1.30292	N	N	NA	upstream	.	.	.
rs189413379	chr10:91276084	-1.30292	N	chr10:91002804	3a	intronic	.	SLC16A12	ENSG00000152779
rs191301505	chr4:23857017	-1.30292	N	N	7	intronic	.	PPARGC1A	ENSG00000109819
rs142648080	chr18:34071954	-1.30292	N	N	6	intronic	.	FHOD3	ENSG00000134775
rs79331677	chr12:2659942	-1.30292	N	chr12:3020644	5	intronic	.	CACNA1C	ENSG00000151067
rs548731819	chr1:198134926	-1.30292	N	chr1:197814823	NA	intronic	.	NEK7	ENSG00000151414
rs184027458	chr1:55020349	-1.30292	N	N	6	intronic	.	ACOT11	ENSG00000162390
rs566442843	chr4:23862040	-1.30292	N	N	NA	intronic	.	PPARGC1A	ENSG00000109819
rs573860366	chr10:121423120	-1.30292	N	N	NA	intronic	.	BAG3	ENSG00000151929
rs146872932	chr10:5930979	-1.30292	N	chr10:6101129	2b	intronic	.	ANKRD16	ENSG00000134461
rs534196688	chr2:63807910	-1.30292	N	N	NA	intronic	.	WDPCP	ENSG00000143951
rs145984560	chr22:39630244	-1.30292	N	chr22:39840130	5	intronic	.	PDGFB	ENSG00000100311
rs12373881	chr20:25210688	-1.30292	N	chr20:25194611	4	intergenic	.	.	.
rs141781295	chr22:17680335	-1.30292	N	chr22:17906176	4	intronic	.	CECR1	ENSG00000093072
rs137869247	chr3:167579493	-1.30292	N	N	4	intergenic	.	.	.
rs549184665	chr11:16944684	-1.30292	N	chr11:16618307	NA	intronic	.	PLEKHA7	ENSG00000166689
rs191001168	chr6:13576216	-1.30292	N	N	5	intronic	.	SIRT5	ENSG00000124523
rs531140244	chr1:117452686	-1.30292	N	chr1:117544331	NA	UTR5	.	PTGFRN	ENSG00000134247
rs187656936	chr20:2645186	-1.30292	N	chr20:3140304	3a	upstream	.	.	.
rs536293436	chr1:236864944	-1.30292	N	N	NA	intronic	.	ACTN2	ENSG00000077522
rs573733348	chr8:11566352	-1.30292	N	chr8:11836514	NA	exonic	synonymous	GATA4	ENSG00000136574
rs568482377	chr15:44190591	-1.30292	N	chr15:44027885	NA	intronic	.	FRMD5	ENSG00000171877
rs75722313	chr5:173373103	-1.30292	N	chr5:173075213	5	intronic	.	CPEB4	ENSG00000113742
rs113415560	chr5:85914559	-1.30292	N	N	4	intronic	.	COX7C	ENSG00000127184
rs202146260	chr1:201328728	-1.30292	N	N	5	intronic	.	TNNT2	ENSG00000118194
rs183325401	chr12:20524114	-1.30292	N	chr12:20578881	4	intronic	.	PDE3A	ENSG00000172572
rs555849583	chr13:50704215	-1.30292	N	chr13:50830002	NA	ncRNA_intronic	.	.	.
rs568783989	chr1:228555943	-1.30292	N	N	NA	intronic	.	OBSCN	ENSG00000154358
rs140605040	chr8:2025549	-1.30292	N	N	6	intronic	.	MYOM2	ENSG00000036448
rs190263979	chr4:186633136	-1.30292	N	N	4	intronic	.	SORBS2	ENSG00000154556
rs550405919	chr2:134962009	-1.30292	N	chr2:134991024	NA	intergenic	.	.	.
rs528937350	chr15:72021855	-1.30292	N	N	NA	intronic	.	THSD4	ENSG00000187720
rs151300834	chr2:220436795	-1.30292	N	chr2:220049128	2a	upstream	.	.	.
rs74746755	chr9:14014034	-1.30292	N	chr9:13676533	6	intergenic	.	.	.
rs191078231	chr17:17780516	-1.30292	N	chr17:17707105	4	intronic	.	TOM1L2	ENSG00000175662
rs184273661	chr12:93769962	-1.30292	N	chr12:94144175	5	ncRNA_intronic	.	.	.
rs146476600	chr3:72847484	-1.30292	N	N	5	intronic	.	SHQ1	ENSG00000144736
rs117558571	chr20:6016458	-1.30292	N	N	6	intronic	.	CRLS1	ENSG00000088766
rs529796418	chr8:11582634	-1.30292	N	chr8:11836514	NA	intronic	.	GATA4	ENSG00000136574
rs73157099	chr7:136569377	-1.30292	N	N	5	intronic	.	CHRM2	ENSG00000181072
rs571365888	chr18:25670111	-1.30292	N	N	NA	intronic	.	CDH2	ENSG00000170558
rs568670251	chr1:26390289	-1.30292	N	chr1:26834960	NA	intronic	.	TRIM63	ENSG00000158022
rs373781369	chr5:16509302	-1.30292	N	N	4	intronic	.	FAM134B	ENSG00000154153
rs574786829	chr5:78989675	-1.30292	N	N	NA	intronic	.	CMYA5	ENSG00000164309
rs76408607	chr2:40515227	-1.30292	N	N	5	intronic	.	SLC8A1	ENSG00000183023
rs146200323	chr3:69871456	-1.30292	N	N	5	intronic	.	MITF	ENSG00000187098
rs140363449	chr1:180823477	-1.30292	N	chr1:180905694	4	intronic	.	XPR1	ENSG00000143324
rs192646317	chr3:187895691	-1.30292	N	chr3:187652724	5	intronic	.	.	.
rs75187849	chr5:31640196	-1.30292	N	N	2b	intergenic	.	.	.
rs75300020	chr6:46255858	-1.30292	N	N	7	ncRNA_intronic	.	RCAN2	ENSG00000172348
rs78263667	chr8:9912406	-1.30292	N	N	4	intronic	.	MSRA	ENSG00000175806
rs76563007	chr12:32973760	-1.30292	N	N	7	intronic	.	PKP2	ENSG00000057294
rs533153559	chr18:56210266	-1.30292	N	chr18:56395588	NA	intronic	.	ALPK2	ENSG00000198796
rs541074036	chr17:934412	-1.30292	N	chr17:1373518	NA	intronic	.	ABR	ENSG00000159842
rs181751000	chr2:198755425	-1.30292	N	chr2:198544183	6	intronic	.	PLCL1	ENSG00000115896
rs569416333	chr7:75934000	-1.30292	N	chr7:75460571	NA	downstream	.	.	.
rs546593166	chr4:47708355	-1.30292	N	N	NA	intronic	.	CORIN	ENSG00000145244
rs548894505	chr15:71788758	-1.30292	N	N	NA	intronic	.	THSD4	ENSG00000187720
rs74116520	chr10:3956461	-1.30292	N	N	6	intergenic	.	.	.
rs573128	chr1:228553675	-1.30292	N	N	5	intronic	.	OBSCN	ENSG00000154358
rs149715812	chr3:136069518	-1.30292	N	N	3a	intronic	.	STAG1	ENSG00000118007
rs200353086	chr5:205390	-1.30292	N	N	5	UTR3	.	CCDC127	ENSG00000164366
rs557282319	chr6:43139698	-1.30292	N	N	NA	exonic	synonymous	SRF	ENSG00000112658
rs191655099	chr2:169590683	-1.30292	N	chr2:169707552	6	intronic	.	CERS6	ENSG00000172292
rs369953742	chr1:202435299	-1.30292	N	N	2a	intronic	.	PPP1R12B	ENSG00000077157
rs181027484	chr6:13361422	-1.30292	N	N	5	intergenic	.	GFOD1	ENSG00000145990
rs532340193	chr17:15192708	-1.30292	N	N	NA	intergenic	.	.	.
rs587677619	chr1:120172805	-1.30292	N	N	NA	intronic	.	ZNF697	ENSG00000143067
rs181369923	chr5:156990309	-1.30292	N	chr5:156655015	5	intronic	.	ADAM19	ENSG00000135074
rs536770231	chr4:142055692	-1.30292	N	N	NA	intergenic	.	.	.
rs144338156	chr20:18547390	-1.30292	N	N	5	upstream	.	.	.
rs559422157	chr6:46455260	-1.30292	N	chr6:46885844	NA	intronic	.	RCAN2	ENSG00000172348
rs569742046	chr1:237374716	-1.30292	N	N	NA	intronic	.	RYR2	ENSG00000198626
rs190974692	chr7:31934513	-1.30292	N	N	5	intronic	.	PDE1C	ENSG00000154678
rs142717273	chr3:186985297	-1.30292	N	chr3:186629144	5	intronic	.	MASP1	ENSG00000127241
rs78186334	chr5:141332978	-1.30292	N	chr5:141510754	5	intronic	.	PCDH12	ENSG00000113555
rs115696259	chr8:52566540	-1.30292	N	N	6	intronic	.	PXDNL	ENSG00000147485
rs144754835	chr13:31784223	-1.30292	N	N	5	intronic	.	B3GALTL	ENSG00000187676
rs190555749	chr6:122451227	-1.30292	N	chr6:122746938	5	intergenic	.	.	.
rs189859519	chr22:34296382	-1.30292	N	N	2b	intronic	.	LARGE	ENSG00000133424
rs60591590	chr15:86157462	-1.30292	N	chr15:86294211	4	intronic	.	AKAP13	ENSG00000170776
rs542379375	chr12:33040543	-1.30292	N	N	NA	intronic	.	PKP2	ENSG00000057294
rs570913226	chr2:63816510	-1.30292	N	N	NA	exonic	nonsynonymous	MDH1	ENSG00000014641
rs76900548	chr2:220289229	-1.30292	N	chr2:220049128	5	intronic	.	DES	ENSG00000175084
rs147906712	chr9:2624798	-1.30292	N	chr9:2622278	5	intronic	.	VLDLR	ENSG00000147852
rs145894562	chr13:76006026	-1.30292	N	N	5	intronic	.	TBC1D4	ENSG00000136111
rs147140013	chr10:1104572	-1.30292	N	chr10:993729	5	intronic	.	WDR37	ENSG00000047056
rs562445030	chr16:46796601	-1.30292	N	N	NA	intronic	.	.	.
rs552120603	chr15:92473068	-1.30292	N	N	NA	intronic	.	SLCO3A1	ENSG00000176463
rs535287869	chr18:3245596	-1.30292	N	N	NA	intergenic	.	.	.
rs78367329	chr2:169494292	-1.30292	N	chr2:169707552	7	intronic	.	CERS6	ENSG00000172292
rs567721239	chr12:3186035	-1.30292	N	chr12:3020644	NA	upstream	.	.	.
rs577087805	chr17:26673544	-1.30292	N	N	NA	UTR3	.	TNFAIP1	ENSG00000109079
rs185194428	chr6:13407171	-1.30292	N	N	3a	intronic	.	GFOD1	ENSG00000145990
rs183437089	chr13:24085128	-1.30292	N	N	3a	intergenic	.	.	.
rs547086550	chr1:237389493	-1.30292	N	N	NA	intronic	.	RYR2	ENSG00000198626
rs560703081	chr9:125027080	-1.30292	N	N	NA	UTR5	.	MRRF	ENSG00000148187
rs186090841	chr5:41454502	-1.30292	N	N	5	intronic	.	PLCXD3	ENSG00000182836
rs140817410	chr18:19783786	-1.30292	N	N	5	intergenic	.	.	.
rs183437084	chr1:202323356	-1.30292	N	N	6	intronic	.	PPP1R12B	ENSG00000077157
rs185540382	chr9:38064937	-1.30292	N	chr9:38196117	4	intronic	.	SHB	ENSG00000107338
rs549441364	chr5:14861723	-1.30292	N	chr5:14610309	NA	intronic	.	ANKH	ENSG00000154122
rs571298417	chr5:66310207	-1.30292	N	N	NA	intronic	.	MAST4	ENSG00000069020
rs147297295	chr2:105989217	-1.30292	N	chr2:106433909	5	intronic	.	FHL2	ENSG00000115641
rs573611482	chr14:23882552	-1.30292	N	chr14:23755598	NA	intronic	.	MYH7	ENSG00000092054
rs79805693	chr12:564407	-1.30292	N	chr12:711662	5	intergenic	.	.	.
rs564789882	chr2:62282735	-1.30292	N	N	NA	intronic	.	COMMD1	ENSG00000173163
rs186739641	chr12:119622398	-1.30292	N	N	4	intronic	.	HSPB8	ENSG00000152137
rs112712066	chr14:55187611	-1.30292	N	N	5	intronic	.	SAMD4A	ENSG00000020577
rs7752263	chr6:145694680	-1.30292	N	N	7	intergenic	.	.	.
rs187524259	chr5:128434302	-1.30292	N	chr5:128876340	4	intronic	.	ISOC1	ENSG00000066583
rs184605033	chr22:26236369	-1.30292	N	N	5	intronic	.	MYO18B	ENSG00000133454
rs181607637	chr3:106959451	-1.30292	N	chr3:107381651	4	ncRNA_exonic	.	.	.
rs187443969	chr2:40624310	-1.30292	N	N	7	intronic	.	SLC8A1	ENSG00000183023
rs139835125	chr1:74876910	-1.30292	N	N	6	intronic	.	TNNI3K	ENSG00000116783
rs563033379	chr1:6266873	-1.30292	N	N	NA	intronic	.	RNF207	ENSG00000158286
rs548752522	chr4:186614269	-1.30292	N	N	NA	intronic	.	SORBS2	ENSG00000154556
rs147484272	chr10:50518900	-1.30292	N	chr10:50264204	6	intronic	.	C10orf71	ENSG00000177354
rs188164482	chr6:140665606	-1.30292	N	N	3a	intergenic	.	.	.
rs563958996	chr2:40691072	-1.30292	N	N	NA	intronic	.	SLC8A1	ENSG00000183023
rs817318	chr20:62586262	-1.30292	N	chr20:62693378	1f	ncRNA_exonic	.	UCKL1	ENSG00000198276
rs138766230	chr4:174603391	-1.30292	N	N	7	intergenic	.	.	.
rs9857714	chr3:123095661	-1.30292	N	chr3:123105721	5	intronic	.	ADCY5	ENSG00000173175
rs542124169	chr3:188065910	-1.30292	N	chr3:188441161	NA	intronic	.	LPP	ENSG00000145012
rs573221603	chr14:94437081	-1.30292	N	chr14:94008080	NA	intronic	.	ASB2	ENSG00000100628
rs141457914	chr12:20522796	-1.30292	N	chr12:20578881	2b	exonic	nonsynonymous	PDE3A	ENSG00000172572
rs190036192	chr15:100017867	-1.30292	N	N	5	intergenic	.	.	.
rs817311	chr20:62580728	-1.30292	Y	chr20:62693378	2c	intronic	.	UCKL1	ENSG00000198276
rs817310	chr20:62580642	-1.30292	Y	chr20:62693378	2b	intronic	.	UCKL1	ENSG00000198276
rs817313	chr20:62582387	-1.30292	Y	chr20:62693378	5	UTR5	.	UCKL1	ENSG00000198276
rs817312	chr20:62581429	-1.30292	N	chr20:62693378	2a	intronic	.	UCKL1	ENSG00000198276
rs151253177	chr2:26467100	-1.30292	N	N	4	intronic	.	HADHA	ENSG00000084754
rs141693063	chr17:76974295	-1.30292	N	N	4	intronic	.	LGALS3BP	ENSG00000108679
rs536897222	chr1:117188912	-1.30292	N	chr1:117544331	NA	intronic	.	IGSF3	ENSG00000143061
rs570129742	chr9:85876768	-1.30292	N	N	NA	intronic	.	FRMD3	ENSG00000172159
rs182788168	chr1:214197368	-1.30292	N	chr1:213937382	5	intronic	.	PROX1	ENSG00000117707
rs192312960	chr2:220281286	-1.30292	N	chr2:220049128	4	intergenic	.	.	.
rs373643707	chr12:93772331	-1.30292	N	chr12:94144175	2b	ncRNA_intronic	.	NUDT4	ENSG00000173598
rs147969564	chr3:156826575	-1.30292	N	N	6	ncRNA_intronic	.	.	.
rs544514142	chr4:169409260	-1.30292	N	N	NA	intergenic	.	.	.
rs576297948	chr7:23374582	-1.30292	N	chr7:23513093	NA	intronic	.	IGF2BP3	ENSG00000136231
rs564528194	chr21:41163177	-1.30292	N	N	NA	intronic	.	IGSF5	ENSG00000183067
rs546276950	chr1:205882933	-1.30292	N	chr1:205676263	NA	UTR3	.	SLC26A9	ENSG00000174502
rs540561941	chr3:187960038	-1.30292	N	chr3:188441161	NA	intronic	.	LPP	ENSG00000145012
rs185070713	chr1:85336095	-1.30292	N	N	6	intronic	.	LPAR3	ENSG00000171517
rs577811173	chr18:33973936	-1.30292	N	N	NA	intronic	.	FHOD3	ENSG00000134775
rs558202920	chr1:237308271	-1.30292	N	N	NA	intronic	.	RYR2	ENSG00000198626
rs142129616	chr7:157134509	-1.30292	N	N	5	intronic	.	DNAJB6	ENSG00000105993
rs575121791	chr17:56031568	-1.30292	N	chr17:56385573	NA	intronic	.	CUEDC1	ENSG00000180891
rs183599503	chr3:69830050	-1.30292	N	N	5	intronic	.	MITF	ENSG00000187098
rs537149445	chr2:3582179	-1.30292	N	N	NA	intergenic	.	.	.
rs185938792	chr3:69169062	-1.30292	N	N	6	exonic	nonsynonymous	LMOD3	ENSG00000163380
rs76139583	chr18:56250730	-1.30292	N	chr18:56395588	7	intronic	.	ALPK2	ENSG00000198796
rs577886360	chr8:42324360	-1.30292	N	N	NA	intronic	.	SLC20A2	ENSG00000168575
rs150040347	chr2:152684233	-1.30292	N	N	4	intronic	.	ARL5A	ENSG00000162980
rs143668135	chr3:187010915	-1.30292	N	chr3:186629144	5	intergenic	.	.	.
rs573066222	chr5:131541594	-1.30292	N	chr5:131705458	NA	intronic	.	P4HA2	ENSG00000072682
rs79621932	chr2:101439582	-1.30292	N	chr2:101778319	5	intronic	.	NPAS2	ENSG00000170485
rs531892583	chr5:41451658	-1.30292	N	N	NA	intronic	.	PLCXD3	ENSG00000182836
rs566162593	chr5:79022248	-1.30292	N	N	NA	intronic	.	CMYA5	ENSG00000164309
rs563268278	chr8:125629351	-1.30292	N	N	NA	intronic	.	MTSS1	ENSG00000170873
rs550657279	chr12:110741451	-1.30292	N	chr12:111133088	NA	intronic	.	ATP2A2	ENSG00000174437
rs566153362	chr2:101522126	-1.30292	N	chr2:101778319	NA	intronic	.	NPAS2	ENSG00000170485
rs17777943	chr10:103746504	-1.30292	N	N	2a	intronic	.	C10orf76	ENSG00000120029
rs78767823	chr3:66541666	-1.30292	N	N	2b	intronic	.	LRIG1	ENSG00000144749
rs577602537	chr4:186049772	-1.30292	N	N	NA	intergenic	.	.	.
rs536620389	chr3:50648612	-1.30292	N	chr3:50160109	NA	intronic	.	CISH	ENSG00000114737
rs192039586	chr7:101596665	-1.30292	N	chr7:101880795	4	intronic	.	CUX1	ENSG00000257923
rs7304891	chr12:822915	-1.30292	N	chr12:711662	5	intergenic	.	.	.
rs189377110	chr10:105649500	-1.30292	N	N	7	intronic	.	OBFC1	ENSG00000107960
rs549116295	chr15:63340849	-1.30292	N	chr15:63791228	NA	exonic	synonymous	TPM1	ENSG00000140416
rs534470675	chr5:66121701	-1.30292	N	N	NA	intronic	.	MAST4	ENSG00000069020
rs146427275	chr1:117188552	-1.30292	N	chr1:117544331	5	intronic	.	IGSF3	ENSG00000143061
rs531782737	chr8:125356205	-1.30292	N	N	NA	intronic	.	TMEM65	ENSG00000164983
rs541072770	chr9:38042263	-1.30292	N	chr9:38196117	NA	intronic	.	SHB	ENSG00000107338
rs73838657	chr3:69773696	-1.30292	N	N	5	intergenic	.	.	.
rs555256526	chr15:86249951	-1.30292	N	chr15:86294211	NA	intronic	.	AKAP13	ENSG00000170776
rs563009612	chr17:4981294	-1.30292	N	chr17:5326162	NA	upstream	.	.	.
rs555774484	chr7:116139776	-1.30292	N	chr7:116357368	NA	UTR5	.	CAV2	ENSG00000105971
rs542268243	chr4:65227310	-1.30292	N	N	NA	intronic	.	TECRL	ENSG00000205678
rs187289707	chr1:57119414	-1.30292	N	chr1:56905524	7	intronic	.	PRKAA2	ENSG00000162409
rs554375010	chr5:175087326	-1.30292	N	N	NA	intronic	.	HRH2	ENSG00000113749
rs562479769	chr3:180707257	-1.30292	N	N	NA	UTR5	.	DNAJC19	ENSG00000205981
rs76183120	chr1:206897356	-1.30292	N	chr1:206968955	2b	intronic	.	MAPKAPK2	ENSG00000162889
rs186946206	chr12:124004343	-1.30292	N	chr12:124019055	5	intronic	.	RILPL1	ENSG00000188026
rs572502563	chr6:6723597	-1.30292	N	chr6:7139161	NA	intergenic	.	.	.
rs568075217	chr5:141074994	-1.30292	N	chr5:141510754	NA	intergenic	.	.	.
rs12491006	chr3:16812479	-1.30292	N	chr3:16911330	5	intergenic	.	.	.
rs547346267	chr22:39629852	-1.30292	N	chr22:39840130	NA	intronic	.	PDGFB	ENSG00000100311
rs558502775	chr5:66123682	-1.30292	N	N	NA	intronic	.	MAST4	ENSG00000069020
rs9569871	chr13:34187640	-1.30292	N	N	5	intronic	.	.	.
rs76905064	chr6:41025416	-1.30292	N	chr6:41054262	5	intronic	.	APOBEC2	ENSG00000124701
rs532048191	chr4:114369093	-1.30292	N	N	NA	intergenic	.	.	.
rs546381115	chr4:47767581	-1.30292	N	N	NA	intronic	.	CORIN	ENSG00000145244
rs537251052	chr2:40645417	-1.30292	N	N	NA	intronic	.	SLC8A1	ENSG00000183023
rs73908568	chr20:42752106	-1.30292	N	chr20:42660286	5	intronic	.	JPH2	ENSG00000149596
rs571623817	chr20:55974709	-1.30292	N	N	NA	intronic	.	RBM38	ENSG00000132819
rs575670138	chr12:20521808	-1.30292	N	chr12:20578881	NA	upstream	.	.	.
rs148327034	chr10:124768449	-1.30292	N	N	2b	UTR5	.	.	.
rs150060672	chr5:148530222	-1.30292	N	chr5:148198999	4	intronic	.	ABLIM3	ENSG00000173210
rs140222856	chr20:57606489	-1.30292	N	N	4	ncRNA_intronic	.	ATP5E	ENSG00000124172
rs149034336	chr10:50491639	-1.30292	N	chr10:50264204	6	intergenic	.	.	.
rs200013345	chr3:167750553	-1.30292	N	N	7	exonic	nonsynonymous	GOLIM4	ENSG00000173905
rs188227145	chr4:114373185	-1.30292	N	N	7	UTR3	.	CAMK2D	ENSG00000145349
rs146774184	chr2:106107662	-1.30292	N	chr2:106433909	3a	intergenic	.	.	.
rs60601556	chr12:117492014	-1.30292	N	N	5	intronic	.	TESC	ENSG00000088992
rs367889921	chr2:40624716	-1.30292	N	N	7	intronic	.	SLC8A1	ENSG00000183023
rs116157058	chr12:4273992	-1.30292	N	chr12:4334295	2b	intergenic	.	.	.
rs556027693	chr5:156990656	-1.30292	N	chr5:156655015	NA	intronic	.	ADAM19	ENSG00000135074
rs369547255	chr22:46976098	-1.30292	N	chr22:46615376	4	intergenic	.	.	.
rs578075305	chr7:157134357	-1.30292	N	N	NA	intronic	.	DNAJB6	ENSG00000105993
rs534160903	chr6:13040604	-1.30292	N	N	NA	intronic	.	.	.
rs367889239	chr13:76380656	-1.30292	N	N	5	intronic	.	LMO7	ENSG00000136153
rs554360153	chr14:74318735	-1.30292	N	N	NA	UTR5	.	PTGR2	ENSG00000140043
rs74020982	chr15:63344907	-1.30292	N	chr15:63791228	5	intronic	.	TPM1	ENSG00000140416
rs192941286	chr10:73608281	-1.30292	N	chr10:73520632	2a	intronic	.	PSAP	ENSG00000197746
rs561571150	chr18:13680539	-1.30292	N	chr18:13594999	NA	intronic	.	FAM210A	ENSG00000177150
rs182049055	chr6:141486017	-1.30292	N	N	5	intergenic	.	.	.
rs186662165	chr18:33915201	-1.30292	N	N	6	intronic	.	FHOD3	ENSG00000134775
rs531816811	chr10:121410542	-1.30292	N	N	NA	upstream	.	.	.
rs535786155	chr5:115424766	-1.30292	N	N	NA	intronic	.	COMMD10	ENSG00000145781
rs560626156	chr15:63286867	-1.30292	N	chr15:62830704	NA	intergenic	.	.	.
rs534687572	chr6:129586079	-1.30292	N	N	NA	intronic	.	LAMA2	ENSG00000196569
rs576128870	chr3:106959028	-1.30292	N	chr3:107381651	NA	ncRNA_intronic	.	.	.
rs77257361	chr3:25499522	-1.30292	N	chr3:25381636	5	intronic	.	RARB	ENSG00000077092
rs560481827	chr17:56013661	-1.30292	N	chr17:56385573	NA	intronic	.	CUEDC1	ENSG00000180891
rs556696514	chr1:167064738	-1.30292	N	chr1:167424924	NA	intronic	.	DUSP27	ENSG00000198842
rs539703647	chr18:32659199	-1.30292	N	N	NA	intronic	.	MAPRE2	ENSG00000166974
rs540403289	chr9:97766569	-1.30292	N	chr9:98243868	NA	intronic	.	C9orf3	ENSG00000148120
rs538911441	chr20:42808117	-1.30292	N	chr20:42660286	NA	intronic	.	JPH2	ENSG00000149596
rs185943439	chr9:550318	-1.30292	N	chr9:288414	6	intronic	.	KANK1	ENSG00000107104
rs78183467	chr5:16540409	-1.30292	N	N	6	intronic	.	FAM134B	ENSG00000154153
rs139685705	chr2:27508135	-1.30292	N	chr2:27295885	7	intronic	.	TRIM54	ENSG00000138100
rs55686239	chr8:142427117	-1.30292	N	chr8:142329460	4	intergenic	.	PTP4A3	ENSG00000184489
rs574710523	chr12:2080686	-1.30292	N	N	NA	intronic	.	DCP1B	ENSG00000151065
rs532080177	chr2:237145261	-1.30292	N	N	NA	intronic	.	ASB18	ENSG00000182177
rs576923990	chr20:25232103	-1.30292	N	chr20:25194611	NA	intronic	.	PYGB	ENSG00000100994
rs549120633	chr1:65357925	-1.30292	N	chr1:65848034	NA	intronic	.	JAK1	ENSG00000162434
rs561974900	chr8:97304110	-1.30292	N	N	NA	intronic	.	PTDSS1	ENSG00000156471
rs75502352	chr1:101489996	-1.30292	N	chr1:101100839	6	intronic	.	DPH5	ENSG00000117543
rs538381300	chr2:187461193	-1.30292	N	N	NA	intronic	.	ITGAV	ENSG00000138448
rs568942075	chr12:68055979	-1.30292	N	N	NA	UTR3	.	DYRK2	ENSG00000127334
rs543271063	chr4:84460488	-1.30292	N	chr4:84159219	NA	intronic	.	AGPAT9	ENSG00000138678
rs9871473	chr3:32626511	-1.30292	N	chr3:33087395	4	intergenic	.	.	.
rs537400508	chr15:85377089	-1.30292	N	chr15:85178270	NA	intronic	.	ALPK3	ENSG00000136383
rs552757109	chr1:167075529	-1.30292	N	chr1:167424924	NA	intronic	.	DUSP27	ENSG00000198842
rs548510494	chr17:74687806	-1.30292	N	chr17:74710128	NA	intronic	.	MXRA7	ENSG00000182534
rs558421254	chr17:18087167	-1.30292	N	chr17:17707105	NA	UTR5	.	.	.
rs141024575	chr1:120160462	-1.30292	N	N	5	intergenic	.	.	.
rs558499251	chr14:73289073	-1.30292	N	chr14:73414316	NA	intronic	.	DPF3	ENSG00000205683
rs181396325	chr1:237329010	-1.30292	N	N	7	intronic	.	RYR2	ENSG00000198626
rs75816682	chr10:116299536	-1.30292	N	N	5	intronic	.	ABLIM1	ENSG00000099204
rs140647540	chr15:86031806	-1.30292	N	chr15:86294211	7	intronic	.	AKAP13	ENSG00000170776
rs139058556	chr10:73976425	-1.30292	N	chr10:73520632	5	intronic	.	ANAPC16	ENSG00000166295
rs549639119	chr12:96159042	-1.30292	N	N	NA	intronic	.	NTN4	ENSG00000074527
rs565743886	chr11:19221610	-1.30292	N	chr11:19297340	NA	intronic	.	CSRP3	ENSG00000129170
rs565743887	chr13:42490105	-1.30292	N	chr13:42955367	NA	intronic	.	VWA8	ENSG00000102763
rs531681279	chr13:75983987	-1.30292	N	N	NA	intronic	.	TBC1D4	ENSG00000136111
rs552784135	chr14:34521915	-1.30292	N	N	NA	intergenic	.	.	.
rs189424205	chr5:148670416	-1.30292	N	chr5:148198999	5	intronic	.	AFAP1L1	ENSG00000157510
rs545693122	chr7:150883848	-1.30292	N	N	NA	intronic	.	ASB10	ENSG00000146926
rs571333677	chr12:111006697	-1.30292	N	chr12:111357727	NA	intronic	.	PPTC7	ENSG00000196850
rs560631996	chr7:151397248	-1.30292	N	N	NA	intronic	.	PRKAG2	ENSG00000106617
rs77983163	chr10:112585479	-1.30292	N	N	5	intronic	.	RBM20	ENSG00000203867
rs552994716	chr10:112584806	-1.30292	N	N	NA	intronic	.	RBM20	ENSG00000203867
rs183694087	chr10:81961386	-1.30292	N	chr10:82218964	4	intronic	.	ANXA11	ENSG00000122359
rs539750507	chr6:54118702	-1.30292	N	N	NA	intronic	.	MLIP	ENSG00000146147
rs564439986	chr5:1127966	-1.30292	N	chr5:1313242	NA	intergenic	.	.	.
rs577033450	chr8:19460102	-1.30292	N	chr8:19871320	NA	intronic	.	CSGALNACT1	ENSG00000147408
rs551997652	chr12:93711136	-1.30292	N	chr12:94144175	NA	ncRNA_intronic	.	.	.
rs535865636	chr8:67055309	-1.30292	N	chr8:66910531	NA	intronic	.	TRIM55	ENSG00000147573
rs567787756	chr12:21923303	-1.30292	N	N	NA	intronic	.	KCNJ8	ENSG00000121361
rs566617804	chr22:20016737	-1.30292	N	chr22:19971552	NA	intronic	.	TANGO2	ENSG00000183597
rs189605755	chr18:3179341	-1.30292	N	N	5	intronic	.	MYOM1	ENSG00000101605
rs79341581	chr4:114391079	-1.30292	N	N	5	intronic	.	CAMK2D	ENSG00000145349
rs11572315	chr1:60364150	-1.30292	N	N	6	intronic	.	CYP2J2	ENSG00000134716
rs574371990	chr8:22298883	-1.30292	N	chr8:22436681	NA	UTR5	.	PPP3CC	ENSG00000120910
rs528183170	chr13:34118190	-1.30292	N	N	NA	intronic	.	.	.
rs555759048	chr18:34042416	-1.30292	N	N	NA	intronic	.	FHOD3	ENSG00000134775
rs533406503	chr18:34042994	-1.30292	N	N	NA	intronic	.	FHOD3	ENSG00000134775
rs576978602	chr22:34315794	-1.30292	N	N	NA	intronic	.	LARGE	ENSG00000133424
rs576129586	chr10:135121969	-1.30292	N	N	NA	intronic	.	TUBGCP2	ENSG00000130640
rs545592889	chr9:112533682	-1.30292	N	chr9:112722330	NA	intronic	.	PALM2	ENSG00000243444
rs11572319	chr1:60363665	-1.30292	N	N	5	intronic	.	CYP2J2	ENSG00000134716
rs11572318	chr1:60363865	-1.30292	N	N	5	intronic	.	CYP2J2	ENSG00000134716
rs556113457	chr16:67998033	-1.30292	N	chr16:68138091	NA	intronic	.	SLC12A4	ENSG00000124067
rs2001469	chr8:11586646	-1.30292	N	chr8:11836514	7	intronic	.	GATA4	ENSG00000136574
rs567897543	chr14:32937749	-1.30292	N	N	NA	intronic	.	AKAP6	ENSG00000151320
rs77646165	chr5:172655700	-1.30292	N	chr5:173075213	2b	intergenic	.	.	.
rs536938475	chr4:152719945	-1.30292	N	chr4:152342190	NA	intergenic	.	.	.
rs536938474	chr3:66545490	-1.30292	N	N	NA	intronic	.	LRIG1	ENSG00000144749
rs529616352	chr20:36760113	-1.30292	N	chr20:36895860	NA	intronic	.	TGM2	ENSG00000198959
rs73576962	chr10:11786741	-1.30292	N	N	5	intronic	.	ECHDC3	ENSG00000134463
rs139291361	chr5:175114253	-1.30292	N	N	5	intergenic	.	.	.
rs188884156	chr16:4281413	-1.30292	N	chr16:4476089	5	intronic	.	SRL	ENSG00000185739
rs565723258	chr1:167630466	-1.30292	N	chr1:167600842	NA	intronic	.	RCSD1	ENSG00000198771
rs117019930	chr18:3253711	-1.30292	N	N	5	intronic	.	MYL12A	ENSG00000101608
rs180703377	chr9:101727451	-1.30292	N	N	5	intronic	.	COL15A1	ENSG00000204291
rs187026316	chr20:42786827	-1.30292	N	chr20:42660286	5	intronic	.	JPH2	ENSG00000149596
rs73075156	chr1:198135185	-1.30292	N	chr1:197814823	4	intronic	.	NEK7	ENSG00000151414
rs7280542	chr21:38444995	-1.30292	N	chr21:38796728	4	UTR5	.	PIGP	ENSG00000185808
rs545282392	chr4:95462234	-1.30292	N	N	NA	intronic	.	PDLIM5	ENSG00000163110
rs557192158	chr3:38561080	-1.30292	N	N	NA	intronic	.	EXOG	ENSG00000157036
rs545282394	chr1:174129459	-1.30292	N	chr1:174222832	NA	intronic	.	RABGAP1L	ENSG00000152061
rs530615586	chr5:82700074	-1.30292	N	N	NA	intergenic	.	.	.
rs182188079	chr4:186663086	-1.30292	N	N	5	intronic	.	SORBS2	ENSG00000154556
rs531946639	chr4:186643751	-1.30292	N	N	NA	intronic	.	SORBS2	ENSG00000154556
rs567329750	chr5:139603828	-1.30292	N	N	NA	intronic	.	CYSTM1	ENSG00000120306
rs567329751	chr7:116139119	-1.30292	N	chr7:116357368	NA	upstream	.	.	.
rs189766568	chr2:169482557	-1.30292	N	chr2:169707552	5	intronic	.	CERS6	ENSG00000172292
rs45606932	chr20:36772904	-1.30292	N	chr20:36895860	4	intronic	.	TGM2	ENSG00000198959
rs574565686	chr2:40470838	-1.30292	N	N	NA	ncRNA_intronic	.	SLC8A1	ENSG00000183023
rs556029544	chr19:30155261	-1.30292	N	N	NA	intergenic	.	.	.
rs79591745	chr3:69164670	-1.30292	N	N	6	intronic	.	LMOD3	ENSG00000163380
rs533627884	chr2:173987932	-1.30292	N	N	NA	intronic	.	MLTK	ENSG00000091436
rs564348154	chr12:3324328	-1.30292	N	chr12:3020644	NA	intronic	.	TSPAN9	ENSG00000011105
rs547266671	chr3:42217259	-1.30292	N	N	NA	intronic	.	TRAK1	ENSG00000182606
rs375041290	chr18:33912368	-1.30292	N	N	5	intronic	.	FHOD3	ENSG00000134775
rs543933384	chr13:30014367	-1.30292	N	N	NA	intronic	.	MTUS2	ENSG00000132938
rs545709199	chr11:16895256	-1.30292	N	chr11:16618307	NA	intronic	.	PLEKHA7	ENSG00000166689
rs529760386	chr2:60642522	-1.30292	N	N	NA	intergenic	.	.	.
rs535812765	chr10:112441835	-1.30292	N	chr10:111969919	NA	intronic	.	RBM20	ENSG00000203867
rs564348159	chr3:50678874	-1.30292	N	chr3:50771624	NA	intronic	.	MAPKAPK3	ENSG00000114738
rs538734048	chr3:46888691	-1.30292	N	chr3:47184055	NA	intergenic	.	.	.
rs529307712	chr2:229046135	-1.30292	N	N	NA	intronic	.	SPHKAP	ENSG00000153820
rs74398276	chr3:124757692	-1.30292	N	N	7	intronic	.	HEG1	ENSG00000173706
rs114645324	chr5:79021374	-1.30292	N	N	7	intronic	.	CMYA5	ENSG00000164309
rs528019079	chr3:192432379	-1.30292	N	N	NA	intronic	.	FGF12	ENSG00000114279
rs560050952	chr15:92578321	-1.30292	N	N	NA	intronic	.	SLCO3A1	ENSG00000176463
rs114933631	chr6:13423922	-1.30292	N	N	5	intronic	.	GFOD1	ENSG00000145990
rs543567571	chr15:71984833	-1.30292	N	N	NA	intronic	.	THSD4	ENSG00000187720
rs138298135	chr13:22310902	-1.30292	N	N	7	intergenic	.	.	.
rs181541281	chr3:64890954	-1.30292	N	chr3:64705365	7	ncRNA_intronic	.	.	.
rs114555874	chr6:118827315	-1.30292	N	N	4	intronic	.	CEP85L	ENSG00000111860
rs540578824	chr8:11566309	-1.30292	N	chr8:11836514	NA	exonic	nonsynonymous	GATA4	ENSG00000136574
rs560469814	chr7:158769643	-1.30292	N	N	NA	intergenic	.	.	.
rs3738546	chr1:236914853	-1.30292	N	N	4	exonic	synonymous	ACTN2	ENSG00000077522
rs370981246	chr8:142401514	-1.30292	N	chr8:142329460	4	intergenic	.	.	.
rs73444037	chr13:30009792	-1.30292	N	N	4	intronic	.	MTUS2	ENSG00000132938
rs574136689	chr1:206876352	-1.30292	N	chr1:206968955	NA	intronic	.	MAPKAPK2	ENSG00000162889
rs567593083	chr20:24482517	-1.30292	N	N	NA	intronic	.	SYNDIG1	ENSG00000101463
rs144373950	chr8:134551540	-1.30292	N	chr8:134103953	5	intronic	.	ST3GAL1	ENSG00000008513
rs186534888	chr22:35990478	-1.30292	N	N	4	intergenic	.	.	.
rs7579143	chr2:99952086	-1.30292	N	N	2a	intronic	.	TXNDC9	ENSG00000115514
rs567971188	chr17:66383516	-1.30292	N	chr17:65975385	NA	intronic	.	ARSG	ENSG00000141337
rs556829024	chr2:40453126	-1.30292	N	N	NA	ncRNA_intronic	.	SLC8A1	ENSG00000183023
rs569651507	chr6:140297644	-1.30292	N	N	NA	ncRNA_intronic	.	.	.
rs12562895	chr1:237309683	-1.30292	N	N	4	intronic	.	RYR2	ENSG00000198626
rs558943116	chr6:36823982	-1.30292	N	chr6:36353934	NA	intronic	.	PPIL1	ENSG00000137168
rs715112	chr7:35282343	-1.30292	Y	N	5	intronic	.	TBX20	ENSG00000164532
rs139952161	chr12:93593880	-1.30292	N	N	2b	ncRNA_intronic	.	.	.
rs6807627	chr3:72939767	-1.30292	Y	N	2b	intronic	.	GXYLT2	ENSG00000172986
rs182279161	chr3:66418407	-1.30292	N	N	7	intronic	.	SLC25A26	ENSG00000144741
rs150501293	chr8:11581803	-1.30292	N	chr8:11836514	7	intronic	.	GATA4	ENSG00000136574
rs568957291	chr4:186666080	-1.30292	N	N	NA	intronic	.	SORBS2	ENSG00000154556
rs553093773	chr8:142418494	-1.30292	N	chr8:142329460	NA	intergenic	.	PTP4A3	ENSG00000184489
rs560948424	chr11:45872488	-1.30292	N	N	NA	intronic	.	CRY2	ENSG00000121671
rs147320872	chr20:25172114	-1.30292	N	chr20:25194611	4	ncRNA_intronic	.	.	.
rs550558844	chr6:123791550	-1.30292	N	N	NA	ncRNA_exonic	.	TRDN	ENSG00000186439
rs77543864	chr15:72022286	-1.30292	N	N	5	intronic	.	THSD4	ENSG00000187720
rs144596790	chr15:85874447	-1.30292	N	chr15:86294211	4	intergenic	.	.	.
rs568041209	chr10:112430606	-1.30292	N	chr10:111969919	NA	intronic	.	RBM20	ENSG00000203867
rs575312265	chr2:26468149	-1.30292	N	N	NA	intronic	.	HADHB	ENSG00000138029
rs573933123	chr5:148654808	-1.30292	N	chr5:148198999	NA	intronic	.	AFAP1L1	ENSG00000157510
rs577489162	chr12:94136930	-1.30292	N	chr12:94536803	NA	intronic	.	CRADD	ENSG00000169372
rs529600136	chr1:46492270	-1.30292	N	chr1:46513012	NA	intronic	.	MAST2	ENSG00000086015
rs533292908	chr3:187980882	-1.30292	N	chr3:188441161	NA	intronic	.	LPP	ENSG00000145012
rs535177471	chr13:76056109	-1.30292	N	N	NA	UTR5	.	TBC1D4	ENSG00000136111
rs149289277	chr9:14312678	-1.30292	N	chr9:14161670	2b	intronic	.	NFIB	ENSG00000147862
rs568314480	chr2:134983656	-1.30292	N	chr2:134991024	NA	intergenic	.	.	.
rs577790277	chr14:105201470	-1.30292	N	chr14:105637156	NA	intronic	.	ADSSL1	ENSG00000185100
rs76675852	chr14:55145767	-1.30292	N	N	5	intronic	.	SAMD4A	ENSG00000020577
rs548450778	chr17:74701359	-1.30292	N	chr17:74710128	NA	intronic	.	MXRA7	ENSG00000182534
rs148898654	chr8:17935703	-1.30292	N	N	3a	intronic	.	ASAH1	ENSG00000104763
rs573546990	chr5:132203338	-1.30292	N	chr5:131705458	NA	UTR3	.	UQCRQ	ENSG00000164405
rs142965978	chr2:179887596	-1.30292	N	N	3a	intronic	.	CCDC141	ENSG00000163492
rs140204102	chr14:104313029	-1.30292	N	chr14:103898525	4	intronic	.	PPP1R13B	ENSG00000088808
rs185554828	chr1:232756987	-1.30292	N	N	5	intergenic	.	.	.
rs566323935	chr9:97778669	-1.30292	N	chr9:98243868	NA	intronic	.	C9orf3	ENSG00000148120
rs367668263	chr3:119053642	-1.30292	N	N	6	intronic	.	ARHGAP31	ENSG00000031081
rs543348068	chr5:150007074	-1.30292	N	chr5:149875731	NA	intronic	.	SYNPO	ENSG00000171992
rs542572785	chr14:24600115	-1.30292	N	N	NA	upstream	.	.	.
rs147581143	chr15:86163391	-1.30292	N	chr15:86294211	4	exonic	synonymous	AKAP13	ENSG00000170776
rs532669976	chr8:2021762	-1.30292	N	N	NA	intronic	.	MYOM2	ENSG00000036448
rs529530651	chr11:34379973	-1.30292	N	chr11:33903609	NA	upstream	.	.	.
rs545927008	chr8:105598846	-1.30292	N	N	NA	intronic	.	LRP12	ENSG00000147650
rs76536700	chr8:134417763	-1.30292	N	chr8:134103953	5	intergenic	.	.	.
rs77693535	chr6:123954059	-1.30292	N	N	7	intronic	.	TRDN	ENSG00000186439
rs532411329	chr5:41795358	-1.30292	N	N	NA	intronic	.	OXCT1	ENSG00000083720
rs561573002	chr3:25597299	-1.30292	N	chr3:25381636	NA	intronic	.	RARB	ENSG00000077092
rs536334482	chr1:237416078	-1.30292	N	N	NA	intronic	.	RYR2	ENSG00000198626
rs78467275	chr4:186598546	-1.30292	N	N	7	exonic	nonsynonymous	SORBS2	ENSG00000154556
rs150855440	chr2:98263280	-1.30292	N	chr2:98271575	7	intronic	.	COX5B	ENSG00000135940
rs369395914	chr2:176046403	-1.30292	N	N	2a	UTR5	.	ATP5G3	ENSG00000154518
rs139497369	chr10:112544784	-1.30292	N	N	7	intronic	.	RBM20	ENSG00000203867
rs57686192	chr4:84458744	-1.30292	N	chr4:84159219	6	intronic	.	AGPAT9	ENSG00000138678
rs150944936	chr22:46543207	-1.30292	N	chr22:46615376	5	intergenic	.	.	.
rs146470694	chr12:59989588	-1.30292	N	N	4	upstream	.	.	.
rs562552816	chr12:19287931	-1.30292	N	N	NA	intronic	.	PLEKHA5	ENSG00000052126
rs535291240	chr2:11638501	-1.30292	N	N	NA	intergenic	.	.	.
rs78175230	chr3:167749566	-1.30292	N	N	5	intronic	.	GOLIM4	ENSG00000173905
rs575548719	chr15:65043770	-1.30292	N	chr15:64672002	NA	exonic	nonsynonymous	RBPMS2	ENSG00000166831
rs72849917	chr2:26463595	-1.30292	N	N	6	intronic	.	HADHA	ENSG00000084754
rs546446662	chr3:16928118	-1.30292	N	chr3:16911330	NA	intronic	.	PLCL2	ENSG00000154822
rs13301878	chr9:13787257	-1.30292	N	chr9:13676533	5	intergenic	.	.	.
rs577693374	chr17:55910953	-1.30292	N	chr17:55463857	NA	intergenic	.	.	.
rs191215702	chr8:11537426	-1.30292	N	chr8:11836514	4	intronic	.	.	.
rs77585478	chr5:172625296	-1.30292	N	chr5:173075213	5	intergenic	.	.	.
rs147234921	chr5:41441285	-1.30292	N	N	7	intronic	.	PLCXD3	ENSG00000182836
rs148501045	chr4:141788704	-1.30292	N	N	5	UTR3	.	RNF150	ENSG00000170153
rs555772531	chr19:46851673	-1.30292	N	chr19:47100565	NA	intronic	.	PPP5C	ENSG00000011485
rs191712724	chr1:237171810	-1.30292	N	N	4	intergenic	.	.	.
rs372625935	chr18:33910643	-1.30292	N	N	5	intronic	.	FHOD3	ENSG00000134775
rs560803477	chr5:150617611	-1.30292	N	chr5:150567017	NA	intergenic	.	.	.
rs570936259	chr10:17496753	-1.30292	N	N	NA	upstream	.	.	.
rs527878178	chr1:174129506	-1.30292	N	chr1:174222832	NA	intronic	.	RABGAP1L	ENSG00000152061
rs6771157	chr3:38763863	-1.30292	N	N	6	exonic	synonymous	SCN10A	ENSG00000185313
rs554523133	chr15:71923165	-1.30292	N	N	NA	intronic	.	THSD4	ENSG00000187720
rs12380782	chr9:112556020	-1.30292	N	chr9:112722330	4	intronic	.	PALM2-AKAP2	ENSG00000157654
rs150511404	chr9:97634189	-1.30292	N	N	7	intronic	.	C9orf3	ENSG00000148120
rs528986442	chr16:30907173	-1.30292	N	chr16:30471109	NA	upstream;downstream	.	.	.
rs184225476	chr10:50521838	-1.30292	N	chr10:50264204	4	intronic	.	C10orf71	ENSG00000177354
rs554639222	chr6:76204235	-1.30292	N	N	NA	upstream	.	.	.
rs567817921	chr2:40646181	-1.30292	N	N	NA	intronic	.	SLC8A1	ENSG00000183023
rs200579941	chr16:83932955	-1.30292	N	N	4	exonic	nonsynonymous	MLYCD	ENSG00000103150
rs545097641	chr12:110742927	-1.30292	N	chr12:111133088	NA	intronic	.	ATP2A2	ENSG00000174437
rs8083368	chr18:56219590	-1.30292	N	chr18:56395588	4	intronic	.	ALPK2	ENSG00000198796
rs193230442	chr5:41474273	-1.30292	N	N	7	intronic	.	PLCXD3	ENSG00000182836
rs541817236	chr6:137536963	-1.30292	N	chr6:137082948	NA	intronic	.	IFNGR1	ENSG00000027697
rs568845485	chr9:97628136	-1.30292	N	N	NA	intronic	.	C9orf3	ENSG00000148120
rs115744030	chr7:16460723	-1.30292	N	N	4	exonic	synonymous	ISPD	ENSG00000214960
rs79843525	chr15:57998693	-1.30292	N	N	4	intronic	.	GCOM1	ENSG00000137878
rs542356884	chr2:40498332	-1.30292	N	N	NA	intronic	.	SLC8A1	ENSG00000183023
rs568875553	chr12:2090617	-1.30292	N	N	NA	intronic	.	DCP1B	ENSG00000151065
rs545784136	chr1:202404352	-1.30292	N	N	NA	intronic	.	PPP1R12B	ENSG00000077157
rs146131732	chr16:4291191	-1.30292	N	chr16:4476089	4	intronic	.	SRL	ENSG00000185739
rs556610955	chr5:66260610	-1.30292	N	N	NA	intronic	.	MAST4	ENSG00000069020
rs552144784	chr13:24183581	-1.30292	N	N	NA	intronic	.	TNFRSF19	ENSG00000127863
rs560629085	chr3:192058486	-1.30292	N	N	NA	intronic	.	FGF12	ENSG00000114279
rs534306696	chr10:116286872	-1.30292	N	N	NA	intronic	.	ABLIM1	ENSG00000099204
rs144186128	chr7:90339198	-1.30292	N	N	3a	UTR5	.	CDK14	ENSG00000058091
rs575447672	chr16:30080795	-1.30292	N	chr16:30471109	NA	intronic	.	ALDOA	ENSG00000149925
rs528647505	chr11:126242055	-1.30292	N	chr11:126024042	NA	intronic	.	ST3GAL4	ENSG00000110080
rs541480881	chr2:40575277	-1.30292	N	N	NA	intronic	.	SLC8A1	ENSG00000183023
rs571081991	chr13:32605400	-1.30292	N	N	NA	ncRNA_intronic	.	.	.
rs556053081	chr10:123894220	-1.30292	N	N	NA	intronic	.	TACC2	ENSG00000138162
rs531100536	chr10:69426518	-1.30292	N	chr10:69559409	NA	intronic	.	CTNNA3	ENSG00000183230
rs567117477	chr2:71696408	-1.30292	N	chr2:71677946	NA	intronic	.	DYSF	ENSG00000135636
rs563507325	chr1:206810485	-1.30292	N	chr1:206968955	NA	intronic	.	DYRK3	ENSG00000143479
rs78968668	chr16:75599287	-1.30292	N	N	2b	upstream	.	.	.
rs72932644	chr3:98475247	-1.30292	N	chr3:98428155	7	UTR5	.	ST3GAL6	ENSG00000064225
rs572169175	chr6:41030657	-1.30292	N	chr6:41054262	NA	intronic	.	APOBEC2	ENSG00000124701
rs550587759	chr6:4370817	-1.30292	N	N	NA	intergenic	.	.	.
rs560159505	chr16:4281601	-1.30292	N	chr16:4476089	NA	intronic	.	SRL	ENSG00000185739
rs191680129	chr9:95993746	-1.30292	N	chr9:95684697	4	intronic	.	WNK2	ENSG00000165238
rs28609552	chr5:173352353	-1.30292	N	chr5:173075213	3a	intronic	.	CPEB4	ENSG00000113742
rs78761400	chr10:116316802	-1.30292	N	N	5	intronic	.	ABLIM1	ENSG00000099204
rs549850901	chr18:34057430	-1.30292	N	N	NA	intronic	.	FHOD3	ENSG00000134775
rs576568510	chr1:181059146	-1.30292	N	chr1:180905694	NA	UTR3	.	IER5	ENSG00000162783
rs564687567	chr2:40726421	-1.30292	N	N	NA	intronic	.	SLC8A1	ENSG00000183023
rs561676928	chr12:3325122	-1.30292	N	chr12:3020644	NA	intronic	.	TSPAN9	ENSG00000011105
rs370522918	chr6:129597725	-1.30292	N	N	2b	intronic	.	LAMA2	ENSG00000196569
rs537774446	chr12:32993191	-1.30292	N	N	NA	intronic	.	PKP2	ENSG00000057294
rs184184027	chr6:43762792	-1.30292	N	chr6:43693094	6	intergenic	.	.	.
rs142409014	chr1:36862439	-1.30292	N	chr1:36880829	6	intronic	.	LSM10	ENSG00000181817
rs528997916	chr6:39052146	-1.30292	N	N	NA	intronic	.	GLP1R	ENSG00000112164
rs577803433	chr12:3294962	-1.30292	N	chr12:3020644	NA	intronic	.	TSPAN9	ENSG00000011105
rs180843904	chr4:120061278	-1.30292	N	chr4:120264996	3a	intronic	.	MYOZ2	ENSG00000172399
rs116232909	chr22:46979857	-1.30292	N	chr22:46615376	5	intergenic	.	.	.
rs527719112	chr3:119367049	-1.30292	N	chr3:119736594	NA	intronic	.	POPDC2	ENSG00000121577
rs144447479	chr6:123938358	-1.30292	N	N	5	intronic	.	TRDN	ENSG00000186439
rs537936170	chr12:60009287	-1.30292	N	N	NA	intronic	.	SLC16A7	ENSG00000118596
rs529695078	chr3:12735140	-1.30292	N	chr3:12267780	NA	intergenic	.	.	.
rs553931119	chr14:105043291	-1.30292	N	chr14:105258892	NA	intergenic	.	.	.
rs180875246	chr17:4902157	-1.30292	N	chr17:5326162	2b	intronic	.	KIF1C	ENSG00000129250
rs190794374	chr12:2095460	-1.30292	N	N	7	intronic	.	DCP1B	ENSG00000151065
rs568544853	chr12:27678295	-1.30292	N	N	NA	intronic	.	PPFIBP1	ENSG00000110841
rs544047816	chr1:214198092	-1.30292	N	chr1:213937382	NA	intronic	.	PROX1	ENSG00000117707
rs562396426	chr6:17287352	-1.30292	N	N	NA	intronic	.	RBM24	ENSG00000112183
rs368020685	chr22:43084886	-1.30292	N	chr22:43549739	4	intergenic	.	.	.
rs561510434	chr4:23837744	-1.30292	N	N	NA	intronic	.	PPARGC1A	ENSG00000109819
rs568372393	chr11:22829268	-1.30292	N	N	NA	intronic	.	GAS2	ENSG00000148935
rs567712753	chr2:159902947	-1.30292	N	chr2:160345024	NA	intronic	.	TANC1	ENSG00000115183
rs74014644	chr15:42213308	-1.30292	N	chr15:42266262	5	intronic	.	EHD4	ENSG00000103966
rs556775962	chr1:201345612	-1.30292	N	N	NA	intronic	.	TNNT2	ENSG00000118194
rs140244309	chr6:41024412	-1.30292	N	chr6:41054262	7	intronic	.	APOBEC2	ENSG00000124701
rs4077710	chr4:120058066	-1.30292	N	chr4:120264996	3a	intronic	.	MYOZ2	ENSG00000172399
rs4077711	chr2:33700938	-1.30292	Y	N	4	intronic	.	RASGRP3	ENSG00000152689
rs186426306	chr4:75943450	-1.30292	N	N	6	intronic	.	PARM1	ENSG00000169116
rs574680412	chr10:18429700	-1.30292	N	chr10:18266410	NA	exonic	nonsynonymous	CACNB2	ENSG00000165995
rs61538223	chr4:41360865	-1.30292	N	chr4:41371698	4	upstream	.	.	.
rs1739842	chr1:16342848	-1.30292	Y	N	4	intronic	.	HSPB7	ENSG00000173641
rs529630428	chr10:1104048	-1.30292	N	chr10:993729	NA	intronic	.	WDR37	ENSG00000047056
rs1739840	chr1:16342237	-1.30292	Y	N	5	exonic	synonymous	HSPB7	ENSG00000173641
rs1739841	chr1:16342727	-1.30292	Y	N	4	intronic	.	HSPB7	ENSG00000173641
rs529289380	chr2:201936031	-1.30292	N	chr2:202112471	NA	intronic	.	FAM126B	ENSG00000155744
rs535841645	chr3:64672507	-1.30292	N	chr3:64705365	NA	exonic	nonsynonymous	ADAMTS9	ENSG00000163638
rs565080385	chr8:42397894	-1.30292	N	N	NA	intronic	.	SMIM19	ENSG00000176209
rs546415	chr1:28573226	-1.30292	N	chr1:28216736	4	intergenic	.	.	.
rs539865813	chr9:139745970	-1.30292	N	chr9:139934107	NA	upstream;downstream	.	.	.
rs186416966	chr10:90342949	-1.30292	N	N	4	UTR5	.	RNLS	ENSG00000184719
rs533111804	chr9:737684	-1.30292	N	chr9:288414	NA	intronic	.	KANK1	ENSG00000107104
rs560331017	chr14:73355985	-1.30292	N	chr14:73414316	NA	intronic	.	DPF3	ENSG00000205683
rs569982897	chr7:128470395	-1.30292	N	chr7:128576086	NA	upstream	.	.	.
rs186416969	chr10:115825176	-1.30292	N	chr10:115719472	7	intergenic	.	.	.
rs185494319	chr1:74936640	-1.30292	N	N	5	intronic	.	TNNI3K	ENSG00000116783
rs146559986	chr9:134143159	-1.30292	N	N	7	intronic	.	FAM78A	ENSG00000126882
rs530006397	chr3:64596929	-1.30292	N	chr3:64705365	NA	intronic	.	ADAMTS9	ENSG00000163638
rs567440943	chr5:149984751	-1.30292	N	chr5:149875731	NA	intronic	.	SYNPO	ENSG00000171992
rs78246095	chr1:100110948	-1.30292	N	N	2a	upstream	.	.	.
rs146842017	chr9:116321762	-1.30292	N	chr9:116085822	4	intronic	.	RGS3	ENSG00000138835
rs548891320	chr10:91237096	-1.30292	N	chr10:91002804	NA	intronic	.	SLC16A12	ENSG00000152779
rs532567377	chr16:82766355	-1.30292	N	N	NA	intronic	.	CDH13	ENSG00000140945
rs544173291	chr5:170846617	-1.30292	N	N	NA	upstream	.	.	.
rs77634033	chr3:57741717	-1.30292	N	chr3:58036811	4	intergenic	.	.	.
rs76479292	chr12:2488754	-1.30292	N	N	5	intronic	.	CACNA1C	ENSG00000151067
rs117493673	chr1:174173034	-1.30292	N	chr1:174222832	5	intronic	.	RABGAP1L	ENSG00000152061
rs115651674	chr12:591875	-1.30292	N	chr12:711662	5	intronic	.	B4GALNT3	ENSG00000139044
rs530247781	chr15:92397560	-1.30292	N	N	NA	intronic	.	SLCO3A1	ENSG00000176463
rs150726937	chr4:186593156	-1.30292	N	N	7	intronic	.	SORBS2	ENSG00000154556
rs115467935	chr3:69924452	-1.30292	N	N	6	intronic	.	MITF	ENSG00000187098
rs139639587	chr16:58448034	-1.30292	N	N	5	intergenic	.	.	.
rs542142883	chr3:72870165	-1.30292	N	N	NA	intronic	.	SHQ1	ENSG00000144736
rs77062651	chr18:34006823	-1.30292	N	N	5	intronic	.	FHOD3	ENSG00000134775
rs551102534	chr9:14307894	-1.30292	N	chr9:14161670	NA	intronic	.	NFIB	ENSG00000147862
rs372430066	chr6:45957295	-1.30292	N	chr6:45569863	6	intronic	.	CLIC5	ENSG00000112782
rs537392952	chr15:83726969	-1.30292	N	N	NA	intronic	.	BTBD1	ENSG00000064726
rs577127201	chr18:33912440	-1.30292	N	N	NA	intronic	.	FHOD3	ENSG00000134775
rs564555084	chr5:65901619	-1.30292	N	N	NA	intronic	.	MAST4	ENSG00000069020
rs542674876	chr15:75200828	-1.30292	N	chr15:75361539	NA	intergenic	.	.	.
rs568675071	chr15:65369922	-1.30292	N	chr15:65742390	NA	exonic	nonsynonymous	KBTBD13	ENSG00000234438
rs559081000	chr3:119386411	-1.30292	N	chr3:119736594	NA	intergenic	.	.	.
rs115873286	chr19:41938030	-1.30292	N	N	2b	UTR3	.	ATP5SL	ENSG00000105341
rs563266912	chr5:16546987	-1.30292	N	N	NA	intronic	.	FAM134B	ENSG00000154153
rs188692821	chr7:80265134	-1.30292	N	N	5	intronic	.	CD36	ENSG00000135218
rs150520199	chr3:25541932	-1.30292	N	chr3:25381636	6	intronic	.	RARB	ENSG00000077092
rs7096683	chr10:92727798	-1.30292	N	N	4	ncRNA_intronic	.	.	.
rs562726332	chr8:145149425	-1.30292	N	chr8:144989466	NA	upstream	.	.	.
rs79569372	chr20:42776217	-1.30292	N	chr20:42660286	6	intronic	.	JPH2	ENSG00000149596
rs552595216	chr5:43602842	-1.30292	N	chr5:43866596	NA	ncRNA_intronic	.	NNT	ENSG00000112992
rs557375523	chr14:73279579	-1.30292	N	chr14:73414316	NA	intronic	.	DPF3	ENSG00000205683
rs530055564	chr10:121110414	-1.30292	N	N	NA	intronic	.	GRK5	ENSG00000198873
rs534677390	chr15:86076498	-1.30292	N	chr15:86294211	NA	intronic	.	AKAP13	ENSG00000170776
rs551904717	chr2:40736303	-1.30292	N	N	NA	intronic	.	SLC8A1	ENSG00000183023
rs531763287	chr6:6723866	-1.30292	N	chr6:7139161	NA	intergenic	.	.	.
rs144569903	chr15:85380270	-1.30292	N	chr15:85178270	2b	intronic	.	ALPK3	ENSG00000136383
rs574895057	chr10:123888417	-1.30292	N	N	NA	intronic	.	TACC2	ENSG00000138162
rs558974834	chr1:74937747	-1.30292	N	N	NA	intronic	.	TNNI3K	ENSG00000116783
rs202108	chr13:30885943	-1.30292	N	chr13:31079184	3a	intergenic	.	.	.
rs563388376	chr2:71695568	-1.30292	N	chr2:71677946	NA	intronic	.	DYSF	ENSG00000135636
rs143524593	chr6:118856589	-1.30292	N	N	5	intronic	.	CEP85L	ENSG00000111860
rs564906073	chr19:10362668	-1.30292	N	chr19:10666450	NA	UTR5	.	MRPL4	ENSG00000105364
rs41423446	chr16:58066444	-1.30292	N	N	4	intronic	.	MMP15	ENSG00000102996
rs552590794	chr4:65173846	-1.30292	N	N	NA	intronic	.	TECRL	ENSG00000205678
rs572903059	chr1:226493073	-1.30292	N	chr1:226914734	NA	intronic	.	LIN9	ENSG00000183814
rs543549096	chr2:40506784	-1.30292	N	N	NA	intronic	.	SLC8A1	ENSG00000183023
rs200248252	chr10:105677305	-1.30292	N	N	3a	exonic	synonymous	OBFC1	ENSG00000107960
rs542328672	chr12:93593517	-1.30292	N	N	NA	ncRNA_intronic	.	.	.
rs370262329	chr1:206896862	-1.30292	N	chr1:206968955	7	intronic	.	MAPKAPK2	ENSG00000162889
rs536988141	chr6:105648276	-1.30292	N	N	NA	intergenic	.	.	.
rs371548207	chr16:30797741	-1.30292	N	chr16:30471109	2b	intronic	.	ZNF629	ENSG00000102870
rs185374008	chr3:188054034	-1.30292	N	chr3:188441161	4	intronic	.	LPP	ENSG00000145012
rs78254848	chr5:126365896	-1.30292	N	chr5:126091428	2b	intronic	.	2020-03-03	ENSG00000173926
rs369623842	chr2:40727042	-1.30292	N	N	7	intronic	.	SLC8A1	ENSG00000183023
rs144643186	chr2:202317769	-1.30292	N	chr2:202112471	5	intronic	.	STRADB	ENSG00000082146
rs577367091	chr6:164007294	-1.30292	N	N	NA	intergenic	.	.	.
rs187199241	chr8:125633592	-1.30292	N	N	2b	intronic	.	MTSS1	ENSG00000170873
rs188903123	chr7:35455845	-1.30292	N	N	5	intergenic	.	.	.
rs368883758	chr12:124015954	-1.30292	N	chr12:124019055	5	intronic	.	RILPL1	ENSG00000188026
rs570343604	chr14:23909822	-1.30292	N	chr14:23755598	NA	intergenic	.	.	.
rs71649645	chr21:27108128	-1.30292	N	N	2b	intronic	.	GABPA	ENSG00000154727
rs562972196	chr4:141874530	-1.30292	N	N	NA	intronic	.	RNF150	ENSG00000170153
rs556885227	chr1:116308149	-1.30292	N	N	NA	intronic	.	CASQ2	ENSG00000118729
rs372232184	chr1:36632180	-1.30292	N	chr1:36880829	7	intronic	.	MAP7D1	ENSG00000116871
rs556885224	chr10:105676354	-1.30292	N	N	NA	intronic	.	OBFC1	ENSG00000107960
rs546752692	chr2:237149644	-1.30292	N	N	NA	intronic	.	ASB18	ENSG00000182177
rs531766103	chr14:55032226	-1.30292	N	N	NA	intergenic	.	.	.
rs73946512	chr18:32656951	-1.30292	N	N	4	intronic	.	MAPRE2	ENSG00000166974
rs77512678	chr7:32981883	-1.30292	N	N	2b	ncRNA_intronic	.	.	.
rs374954165	chr3:42695689	-1.30292	N	chr3:42896515	4	ncRNA_exonic	.	ZBTB47	ENSG00000114853
rs574657932	chr4:114556414	-1.30292	N	N	NA	intronic	.	CAMK2D	ENSG00000145349
rs542907914	chr8:41511846	-1.30292	N	N	NA	UTR3	.	ANK1	ENSG00000029534
rs138230426	chr6:157746123	-1.30292	N	N	2b	upstream	.	.	.
rs572808033	chr7:151329020	-1.30292	N	N	NA	intronic	.	PRKAG2	ENSG00000106617
rs558512696	chr1:64169075	-1.30292	N	N	NA	intergenic	.	.	.
rs73946511	chr18:32656789	-1.30292	N	N	4	intronic	.	MAPRE2	ENSG00000166974
rs534113575	chr16:83029554	-1.30292	N	N	NA	intronic	.	CDH13	ENSG00000140945
rs189979102	chr22:33868838	-1.30292	N	N	4	intronic	.	LARGE	ENSG00000133424
rs560751276	chr6:82463778	-1.30292	N	chr6:82463478	NA	intergenic	.	.	.
rs532100777	chr1:74937557	-1.30292	N	N	NA	intronic	.	TNNI3K	ENSG00000116783
rs2927882	chr6:129532959	-1.30292	N	N	5	intronic	.	LAMA2	ENSG00000196569
rs73946517	chr18:32665024	-1.30292	N	N	4	intronic	.	MAPRE2	ENSG00000166974
rs562583113	chr1:205883727	-1.30292	N	chr1:205676263	NA	UTR3	.	SLC26A9	ENSG00000174502
rs146342843	chr6:17255741	-1.30292	N	chr6:16758425	7	intergenic	.	.	.
rs544352083	chr14:33031297	-1.30292	N	N	NA	intronic	.	AKAP6	ENSG00000151320
rs74543784	chr4:129473001	-1.30292	N	N	4	intergenic	.	.	.
rs535304131	chr2:238533773	-1.30292	N	chr2:238873673	NA	intergenic	.	.	.
rs138641937	chr3:160815415	-1.30292	N	N	5	intronic	.	B3GALNT1	ENSG00000169255
rs147340977	chr20:25207062	-1.30292	N	chr20:25194611	5	UTR3	.	ENTPD6	ENSG00000197586
rs149599211	chr2:237149155	-1.30292	N	N	4	intronic	.	ASB18	ENSG00000182177
rs143525886	chr9:13787889	-1.30292	N	chr9:13676533	5	intergenic	.	.	.
rs149599213	chr15:92711186	-1.30292	N	N	7	intronic	.	SLCO3A1	ENSG00000176463
rs4072677	chr1:206879122	-1.30292	N	chr1:206968955	5	intronic	.	MAPKAPK2	ENSG00000162889
rs184850493	chr3:4870349	-1.30292	N	N	2b	intronic	.	ITPR1	ENSG00000150995
rs189272448	chr4:159709781	-1.30292	N	N	3a	intronic	.	FNIP2	ENSG00000052795
rs559087877	chr7:31930871	-1.30292	N	N	NA	intronic	.	PDE1C	ENSG00000154678
rs147765685	chr1:43150227	-1.30292	N	chr1:43409179	5	intronic	.	YBX1	ENSG00000065978
rs186064034	chr14:74416539	-1.30292	N	N	4	intronic	.	FAM161B	ENSG00000156050
rs531988422	chr22:34303382	-1.30292	N	N	NA	intronic	.	LARGE	ENSG00000133424
rs183962802	chr10:115387835	-1.30292	N	chr10:115719472	3a	intronic	.	NRAP	ENSG00000197893
rs544161394	chr6:10721407	-1.30292	N	chr6:10526373	NA	intergenic	.	.	.
rs551819794	chr9:100267620	-1.30292	N	N	NA	intronic	.	TMOD1	ENSG00000136842
rs117451652	chr4:13842691	-1.30292	N	N	5	ncRNA_intronic	.	.	.
rs534323006	chr4:186487225	-1.30292	N	N	NA	intergenic	.	.	.
rs560303496	chr15:63186232	-1.30292	N	chr15:62830704	NA	intergenic	.	.	.
rs143231281	chr2:40657356	-1.30292	N	N	7	exonic	nonsynonymous	SLC8A1	ENSG00000183023
rs535950326	chr3:123152896	-1.30292	N	chr3:123105721	NA	intronic	.	ADCY5	ENSG00000173175
rs77821250	chr14:55158885	-1.30292	N	N	4	intronic	.	SAMD4A	ENSG00000020577
rs563973689	chr18:34057307	-1.30292	N	N	NA	intronic	.	FHOD3	ENSG00000134775
rs531510101	chr11:45874585	-1.30292	N	N	NA	intronic	.	CRY2	ENSG00000121671
rs566763903	chr18:33970372	-1.30292	N	N	NA	intronic	.	FHOD3	ENSG00000134775
rs566763900	chr1:161195020	-1.30292	N	chr1:161620089	NA	upstream	.	.	.
rs137908449	chr17:33472925	-1.30292	N	chr17:33763678	7	intergenic	.	.	.
rs576072471	chr3:42707783	-1.30292	N	chr3:42896515	NA	UTR3	.	ZBTB47	ENSG00000114853
rs183211335	chr17:41911516	-1.30292	N	chr17:41926126	5	upstream	.	.	.
rs35006616	chr7:16068628	-1.30292	Y	N	5	intergenic	.	.	.
rs184350702	chr5:126348215	-1.30292	N	chr5:126091428	4	intronic	.	2020-03-03	ENSG00000173926
rs567714940	chr9:14262874	-1.30292	N	chr9:14161670	NA	intronic	.	NFIB	ENSG00000147862
rs559084521	chr2:71681719	-1.30292	N	chr2:71677946	NA	intronic	.	DYSF	ENSG00000135636
rs566818709	chr6:33661423	-1.30292	N	chr6:33554147	NA	exonic	nonsynonymous	ITPR3	ENSG00000096433
rs5761347	chr22:26392234	-1.30292	Y	N	7	intronic	.	MYO18B	ENSG00000133454
rs537224389	chr10:115823500	-1.30292	N	chr10:115719472	NA	intergenic	.	.	.
rs75975143	chr1:217249366	-1.30292	N	N	7	intronic	.	ESRRG	ENSG00000196482
rs575418036	chr1:205888147	-1.30292	N	chr1:205676263	NA	intronic	.	SLC26A9	ENSG00000174502
rs145464216	chr8:52322768	-1.30292	N	N	5	intronic	.	PXDNL	ENSG00000147485
rs567666826	chr10:74008545	-1.30292	N	chr10:73520632	NA	intergenic	.	.	.
rs150952432	chr6:13007250	-1.30292	N	N	4	intronic	.	.	.
rs185556094	chr2:173943580	-1.30292	N	N	5	intronic	.	MLTK	ENSG00000091436
rs191551895	chr10:116473155	-1.30292	N	N	5	intergenic	.	.	.
rs536985470	chr4:3482786	-1.30292	N	chr4:3148276	NA	intronic	.	DOK7	ENSG00000175920
rs368403776	chr14:73360775	-1.30292	N	chr14:73414316	4	exonic	nonsynonymous	DPF3	ENSG00000205683
rs10009423	chr4:152610949	-1.30292	N	chr4:152342190	5	intronic	.	PET112	ENSG00000059691
rs555029254	chr2:40411776	-1.30292	N	N	NA	ncRNA_intronic	.	SLC8A1	ENSG00000183023
rs148330898	chr2:179922613	-1.30292	N	N	7	intergenic	.	.	.
rs554381078	chr4:25861894	-1.30292	N	chr4:25408838	NA	intronic	.	SEL1L3	ENSG00000091490
rs372133869	chr17:13973084	-1.30292	N	N	4	intronic	.	COX10	ENSG00000006695
rs114104610	chr19:5904372	-1.30292	N	chr19:5889645	4	upstream	.	.	.
rs560925764	chr8:134560988	-1.30292	N	chr8:134103953	NA	intronic	.	ST3GAL1	ENSG00000008513
rs527288304	chr22:34002861	-1.30292	N	N	NA	intronic	.	LARGE	ENSG00000133424
rs557131764	chr10:17494650	-1.30292	N	N	NA	intronic	.	ST8SIA6	ENSG00000148488
rs527288308	chr8:125551142	-1.30292	N	N	NA	intronic	.	TATDN1	ENSG00000147687
rs181284729	chr5:175085325	-1.30292	N	N	3a	intronic	.	HRH2	ENSG00000113749
rs117602794	chr6:133562627	-1.30292	N	chr6:133705748	2b	UTR5	.	EYA4	ENSG00000112319
rs569705257	chr13:30884695	-1.30292	N	chr13:31079184	NA	intergenic	.	.	.
rs528437752	chr4:23894512	-1.30292	N	N	NA	intergenic	.	.	.
rs182470340	chr20:36723913	-1.30292	N	chr20:36895860	4	intergenic	.	.	.
rs145900193	chr3:188117398	-1.30292	N	chr3:188441161	7	intronic	.	LPP	ENSG00000145012
rs534350722	chr5:53765662	-1.30292	N	N	NA	intergenic	.	.	.
rs111257676	chr2:88372692	-1.30292	N	N	6	intronic	.	SMYD1	ENSG00000115593
rs561510774	chr7:129690889	-1.30292	N	chr7:129685597	NA	intronic	.	ZC3HC1	ENSG00000091732
rs146536783	chr12:50220400	-1.30292	N	chr12:50599709	5	intronic	.	NCKAP5L	ENSG00000167566
rs550750662	chr22:34153992	-1.30292	N	N	NA	intronic	.	LARGE	ENSG00000133424
rs549686848	chr9:112527901	-1.30292	N	chr9:112722330	NA	intronic	.	PALM2	ENSG00000243444
rs538513108	chr3:69996447	-1.30292	N	N	NA	intronic	.	MITF	ENSG00000187098
rs548682676	chr18:34025756	-1.30292	N	N	NA	intronic	.	FHOD3	ENSG00000134775
rs372369235	chr3:167799116	-1.30292	N	N	7	intronic	.	GOLIM4	ENSG00000173905
rs140443330	chr13:34294123	-1.30292	N	N	6	intergenic	.	.	.
rs550750665	chr6:36847245	-1.30292	N	chr6:36353934	NA	intronic	.	.	.
rs182043385	chr3:123058755	-1.30292	N	chr3:123105721	6	intronic	.	ADCY5	ENSG00000173175
rs568861031	chr4:95330738	-1.30292	N	N	NA	intergenic	.	.	.
rs533873327	chr18:25694339	-1.30292	N	N	NA	intronic	.	CDH2	ENSG00000170558
rs561651565	chr15:71890513	-1.30292	N	N	NA	intronic	.	THSD4	ENSG00000187720
rs149240068	chr3:180706489	-1.30292	N	N	7	intronic	.	DNAJC19	ENSG00000205981
rs550628241	chr15:71967109	-1.30292	N	N	NA	intronic	.	THSD4	ENSG00000187720
rs2074066	chr19:57988396	-1.30292	N	N	4	intronic	.	ZNF772	ENSG00000197128
rs185984055	chr15:77838471	-1.30292	N	chr15:77673459	3a	intergenic	.	.	.
rs528271760	chr13:34296939	-1.30292	N	N	NA	intergenic	.	.	.
rs143549974	chr8:38761778	-1.30292	N	chr8:38804069	7	intronic	.	PLEKHA2	ENSG00000169499
rs559001735	chr4:141925911	-1.30292	N	N	NA	intronic	.	RNF150	ENSG00000170153
rs6729445	chr2:40531304	-1.30292	N	N	7	intronic	.	SLC8A1	ENSG00000183023
rs543961805	chr4:159742714	-1.30292	N	N	NA	intronic	.	FNIP2	ENSG00000052795
rs11785912	chr8:11600233	-1.30292	N	chr8:11836514	4	intronic	.	GATA4	ENSG00000136574
rs564658386	chr7:113514177	-1.30292	N	N	NA	intergenic	.	.	.
rs543961803	chr7:151409220	-1.30292	N	N	NA	intronic	.	PRKAG2	ENSG00000106617
rs148112112	chr9:14434307	-1.30292	N	chr9:14161670	2c	intergenic	.	.	.
rs192241746	chr4:186070600	-1.30292	N	N	5	UTR3	.	SLC25A4	ENSG00000151729
rs149007425	chr3:64893086	-1.30292	N	chr3:64705365	5	ncRNA_intronic	.	.	.
rs536944653	chr9:38007154	-1.30292	N	chr9:38196117	NA	intronic	.	SHB	ENSG00000107338
rs184675763	chr16:58427332	-1.30292	N	N	4	intronic	.	GINS3	ENSG00000181938
rs558142576	chr9:130614964	-1.30292	N	chr9:130764955	NA	intronic	.	ENG	ENSG00000106991
rs530040947	chr10:121412314	-1.30292	N	N	NA	intronic	.	BAG3	ENSG00000151929
rs146914440	chr6:141479975	-1.30292	N	N	2b	intergenic	.	.	.
rs537660948	chr4:95574109	-1.30292	N	N	NA	intronic	.	PDLIM5	ENSG00000163110
rs3818336	chr9:104295769	-1.30292	N	N	4	upstream	.	.	.
rs3818337	chr9:104295764	-1.30292	N	N	4	upstream	.	.	.
rs3818335	chr9:104295849	-1.30292	N	N	2b	upstream	.	.	.
rs148988887	chr3:40332666	-1.30292	N	N	5	ncRNA_intronic	.	.	.
rs529230890	chr10:88470361	-1.30292	N	N	NA	intronic	.	LDB3	ENSG00000122367
rs28413951	chr7:151574658	-1.30292	N	N	4	ncRNA_intronic	.	.	.
rs564107400	chr2:187459794	-1.30292	N	N	NA	intronic	.	ITGAV	ENSG00000138448
rs573530520	chr1:216958926	-1.30292	N	N	NA	intronic	.	ESRRG	ENSG00000196482
rs570106524	chr12:32976786	-1.30292	N	N	NA	intronic	.	PKP2	ENSG00000057294
rs75224142	chr13:32684556	-1.30292	N	N	6	intronic	.	FRY	ENSG00000073910
rs566205205	chr6:129219433	-1.30292	N	N	NA	intronic	.	LAMA2	ENSG00000196569
rs530908279	chr7:101593788	-1.30292	N	chr7:101880795	NA	intronic	.	CUX1	ENSG00000257923
rs113495140	chr12:117488228	-1.30292	N	N	5	intronic	.	TESC	ENSG00000088992
rs143352782	chr22:34172087	-1.30292	N	N	7	intronic	.	LARGE	ENSG00000133424
rs115411589	chr4:186654923	-1.30292	N	N	5	intronic	.	SORBS2	ENSG00000154556
rs552672332	chr20:36755752	-1.30292	N	chr20:36895860	NA	intergenic	.	.	.
rs183979439	chr10:115781623	-1.30292	N	chr10:115719472	3a	intergenic	.	.	.
rs564667509	chr15:63186810	-1.30292	N	chr15:62830704	NA	intergenic	.	.	.
rs4453236	chr11:22138056	-1.30292	N	N	7	intergenic	.	.	.
rs375496123	chr22:41886553	-1.30292	N	chr22:41752944	6	intronic	.	ACO2	ENSG00000100412
rs574366366	chr10:116471414	-1.30292	N	N	NA	intergenic	.	.	.
rs568592354	chr1:55024057	-1.30292	N	N	NA	intronic	.	ACOT11	ENSG00000162390
rs150472713	chr9:37938130	-1.30292	N	chr9:38196117	4	intronic	.	SHB	ENSG00000107338
rs181381830	chr6:4358472	-1.30292	N	N	7	intergenic	.	.	.
rs537813003	chr2:128412277	-1.30292	N	N	NA	intronic	.	LIMS2	ENSG00000072163
rs144138062	chr12:131468448	-1.30292	N	N	4	intronic	.	GPR133	ENSG00000111452
rs149917212	chr12:33026667	-1.30292	N	N	7	intronic	.	PKP2	ENSG00000057294
rs567725380	chr3:138108834	-1.30292	N	N	NA	intronic	.	MRAS	ENSG00000158186
rs62197745	chr2:187472984	-1.30292	N	N	5	intronic	.	ITGAV	ENSG00000138448
rs139413965	chr18:34000132	-1.30292	N	N	5	intronic	.	FHOD3	ENSG00000134775
rs140445721	chr4:23849151	-1.30292	N	N	7	intronic	.	PPARGC1A	ENSG00000109819
rs570683993	chr17:66949968	-1.30292	N	N	NA	intronic	.	ABCA8	ENSG00000141338
rs186984892	chr14:35178957	-1.30292	N	chr14:35585629	5	downstream	.	.	.
rs116433789	chr9:116358287	-1.30292	N	chr9:116085822	5	intronic	.	RGS3	ENSG00000138835
rs559805056	chr9:100263426	-1.30292	N	N	NA	upstream	.	.	.
rs574081592	chr3:42090028	-1.30292	N	N	NA	intergenic	.	.	.
rs551935481	chr19:37743254	-1.30292	N	chr19:37500918	NA	ncRNA_intronic	.	.	.
rs563640463	chr11:47366430	-1.30292	N	chr11:47454152	NA	intronic	.	MYBPC3	ENSG00000134571
rs538143928	chr22:26160154	-1.30292	N	N	NA	intronic	.	MYO18B	ENSG00000133454
rs148513343	chr6:139599970	-1.30292	N	N	7	intronic	.	TXLNB	ENSG00000164440
rs1808940	chr18:25658546	-1.30292	N	N	2b	intronic	.	CDH2	ENSG00000170558
rs199598169	chr11:16847841	-1.30292	N	chr11:16618307	5	exonic	nonsynonymous	PLEKHA7	ENSG00000166689
rs188475232	chr14:77427920	-1.30292	N	chr14:77856184	4	intergenic	.	.	.
rs554271517	chr2:135165705	-1.30292	N	chr2:134991024	NA	intronic	.	MGAT5	ENSG00000152127
rs534830461	chr1:237304345	-1.30292	N	N	NA	intronic	.	RYR2	ENSG00000198626
rs111942497	chr17:33473772	-1.30292	N	chr17:33763678	3a	intergenic	.	.	.
rs114323490	chr1:217251319	-1.30292	N	N	5	intronic	.	ESRRG	ENSG00000196482
rs553164971	chr2:179914490	-1.30292	N	N	NA	intronic	.	CCDC141	ENSG00000163492
rs201709751	chr4:106395022	-1.30292	N	chr4:106042692	4	intronic	.	PPA2	ENSG00000138777
rs559114214	chr16:83935818	-1.30292	N	N	NA	intronic	.	MLYCD	ENSG00000103150
rs139232117	chr5:31644886	-1.30292	N	N	5	intergenic	.	.	.
rs6698493	chr1:156561414	-1.30292	N	chr1:156088526	2c	upstream	.	.	.
rs150538990	chr8:125371303	-1.30292	N	N	5	intronic	.	TMEM65	ENSG00000164983
rs547075620	chr3:28282931	-1.30292	N	N	NA	upstream	.	.	.
rs189117681	chr6:36856769	-1.30292	N	chr6:36648816	4	intronic	.	C6orf89	ENSG00000198663
rs574645195	chr6:46450352	-1.30292	N	chr6:46885844	NA	intronic	.	RCAN2	ENSG00000172348
rs532528903	chr20:42795946	-1.30292	N	chr20:42660286	NA	intronic	.	JPH2	ENSG00000149596
rs12733021	chr1:237560259	-1.30292	N	N	7	intronic	.	RYR2	ENSG00000198626
rs6873769	chr5:53742288	-1.30292	N	N	5	intergenic	.	.	.
rs556865644	chr6:150499260	-1.30292	N	chr6:150373194	NA	intronic	.	PPP1R14C	ENSG00000198729
rs192099679	chr12:93776862	-1.30292	N	chr12:94144175	6	ncRNA_intronic	.	NUDT4	ENSG00000173598
rs59810877	chr16:25118542	-1.30292	N	chr16:24848471	4	ncRNA_intronic	.	.	.
rs560310439	chr5:79023458	-1.30292	N	N	NA	intronic	.	CMYA5	ENSG00000164309
rs541981453	chr1:216775444	-1.30292	N	N	NA	intronic	.	ESRRG	ENSG00000196482
rs73085263	chr2:220284493	-1.30292	N	chr2:220049128	4	intronic	.	DES	ENSG00000175084
rs141588956	chr8:131619069	-1.30292	N	N	4	intergenic	.	.	.
rs73787984	chr5:133326179	-1.30292	N	chr5:133619966	2b	intronic	.	VDAC1	ENSG00000213585
rs73787985	chr5:133330087	-1.30292	N	chr5:133619966	2a	intronic	.	VDAC1	ENSG00000213585
rs73787986	chr5:133331889	-1.30292	N	chr5:133619966	3a	intronic	.	VDAC1	ENSG00000213585
rs73787987	chr5:133335314	-1.30292	N	chr5:133619966	3a	intronic	.	VDAC1	ENSG00000213585
rs140030479	chr1:41158218	-1.30292	N	chr1:41356780	4	intronic	.	NFYC	ENSG00000066136
rs59926619	chr8:25908220	-1.30292	N	N	4	intergenic	.	.	.
rs537085005	chr16:25122605	-1.30292	N	chr16:24848471	NA	ncRNA_intronic	.	.	.
rs528074121	chr14:21493461	-1.30292	N	chr14:21431413	NA	intronic	.	NDRG2	ENSG00000165795
rs543899034	chr3:57781897	-1.30292	N	chr3:58036811	NA	intronic	.	SLMAP	ENSG00000163681
rs540016163	chr20:30192103	-1.30292	N	chr20:30401407	NA	upstream	.	.	.
rs189507064	chr3:69790069	-1.30292	N	N	5	intronic	.	MITF	ENSG00000187098
rs564290931	chr3:38679818	-1.30292	N	N	NA	intronic	.	SCN5A	ENSG00000183873
rs566083324	chr5:66191552	-1.30292	N	N	NA	intronic	.	MAST4	ENSG00000069020
rs566811241	chr9:116311232	-1.30292	N	chr9:116085822	NA	intronic	.	RGS3	ENSG00000138835
rs201571760	chr12:108957852	-1.30292	N	chr12:108721636	3a	UTR5	.	ISCU	ENSG00000136003
rs575590487	chr11:11995106	-1.30292	N	chr11:12133478	NA	intronic	.	DKK3	ENSG00000050165
rs576441942	chr15:92430176	-1.30292	N	N	NA	intronic	.	SLCO3A1	ENSG00000176463
rs190213535	chr1:41174321	-1.30292	N	chr1:41356780	6	intronic	.	NFYC	ENSG00000066136
rs114930639	chr3:105584423	-1.30292	N	chr3:105934953	3a	intronic	.	CBLB	ENSG00000114423
rs566783008	chr16:46775759	-1.30292	N	N	NA	intronic	.	MYLK3	ENSG00000140795
rs114280818	chr2:167348558	-1.30292	N	N	7	intergenic	.	.	.
rs554177521	chr19:48612422	-1.30292	N	N	NA	intronic	.	PLA2G4C	ENSG00000105499
rs741033	chr7:44179765	-1.30292	N	N	5	intronic	.	MYL7	ENSG00000106631
rs558499727	chr17:66462214	-1.30292	N	chr17:65975385	NA	intronic	.	.	.
rs199709697	chr3:52485556	-1.30292	N	chr3:52873984	2b	intronic	.	TNNC1	ENSG00000114854
rs115806981	chr8:17926373	-1.30292	N	N	6	intronic	.	ASAH1	ENSG00000104763
rs548904482	chr9:112890079	-1.30292	N	chr9:113338735	NA	intronic	.	AKAP2	ENSG00000241978
rs570573601	chr15:57941610	-1.30292	N	N	NA	intronic	.	GCOM1	ENSG00000137878
rs568392345	chr15:35087495	-1.30292	N	N	NA	ncRNA_intronic	.	ACTC1	ENSG00000159251
rs149963067	chr2:179657574	-1.30292	N	N	4	intronic	.	TTN	ENSG00000155657
rs556931368	chr4:47755063	-1.30292	N	N	NA	intronic	.	CORIN	ENSG00000145244
rs558821575	chr10:33621144	-1.30292	N	N	NA	intronic	.	NRP1	ENSG00000099250
rs566520134	chr2:220279685	-1.30292	N	chr2:220049128	NA	intergenic	.	.	.
rs200253051	chr18:32720376	-1.30292	N	N	4	UTR3	.	MAPRE2	ENSG00000166974
rs551600521	chr13:75993095	-1.30292	N	N	NA	intronic	.	TBC1D4	ENSG00000136111
rs544429266	chr4:174454379	-1.30292	N	N	NA	ncRNA_intronic	.	.	.
rs72819741	chr2:106114822	-1.30292	Y	chr2:106433909	5	intergenic	.	.	.
rs11632761	chr15:85930793	-1.30292	N	chr15:86294211	7	intronic	.	AKAP13	ENSG00000170776
rs531772460	chr3:12672005	-1.30292	N	chr3:12267780	NA	intronic	.	RAF1	ENSG00000132155
rs545112581	chr19:34857223	-1.30292	N	N	NA	intronic	.	GPI	ENSG00000105220
rs536396493	chr8:23584170	-1.30292	N	chr8:23496546	NA	intergenic	.	.	.
rs550165886	chr17:27467940	-1.30292	N	chr17:27961562	NA	intronic	.	MYO18A	ENSG00000196535
rs561979482	chr2:128423463	-1.30292	N	N	NA	intronic	.	LIMS2	ENSG00000072163
rs566373220	chr17:77016553	-1.30292	N	N	NA	ncRNA_intronic	.	.	.
rs58260616	chr10:134324799	-1.30292	N	N	1f	intergenic	.	.	.
rs559027577	chr8:124661673	-1.30292	N	N	NA	intronic	.	KLHL38	ENSG00000175946
rs528798210	chr20:42817704	-1.30292	N	chr20:42660286	NA	intergenic	.	.	.
rs577609759	chr5:172658664	-1.30292	N	chr5:173075213	NA	downstream	.	.	.
rs145291848	chr8:17940193	-1.30292	N	N	2b	intronic	.	ASAH1	ENSG00000104763
rs558325482	chr12:70947239	-1.30292	N	chr12:70612235	NA	intronic	.	PTPRB	ENSG00000127329
rs191242713	chr2:159901001	-1.30292	N	chr2:160345024	6	intronic	.	TANC1	ENSG00000115183
rs182967553	chr15:85897821	-1.30292	N	chr15:86294211	4	intergenic	.	.	.
rs536755040	chr12:119619919	-1.30292	N	N	NA	intronic	.	HSPB8	ENSG00000152137
rs576412987	chr14:104312782	-1.30292	N	chr14:103898525	NA	intronic	.	PPP1R13B	ENSG00000088808
rs529128194	chr10:13342134	-1.30292	N	chr10:13552975	NA	upstream	.	.	.
rs559281471	chr2:169613810	-1.30292	N	chr2:169707552	NA	intronic	.	CERS6	ENSG00000172292
rs201200564	chr3:69134265	-1.30292	N	N	4	exonic	nonsynonymous	ARL6IP5	ENSG00000144746
rs76869687	chr4:129473294	-1.30292	N	N	7	intergenic	.	.	.
rs150379321	chr19:35626404	-1.30292	N	N	2a	upstream	.	.	.
rs566355872	chr22:26151126	-1.30292	N	N	NA	intronic	.	MYO18B	ENSG00000133454
rs75645262	chr4:186641981	-1.30292	N	N	7	intronic	.	SORBS2	ENSG00000154556
rs188806930	chr3:38625428	-1.30292	N	N	5	intronic	.	SCN5A	ENSG00000183873
rs183425986	chr7:56035058	-1.30292	N	chr7:56068714	5	intronic	.	GBAS	ENSG00000146729
rs549657897	chr10:3138993	-1.30292	N	N	NA	intronic	.	PFKP	ENSG00000067057
rs566014646	chr3:192322549	-1.30292	N	N	NA	intronic	.	FGF12	ENSG00000114279
rs537410981	chr12:98988347	-1.30292	N	N	NA	intronic	.	SLC25A3	ENSG00000075415
rs538604131	chr2:64091315	-1.30292	N	N	NA	intronic	.	UGP2	ENSG00000169764
rs564163612	chr1:232614052	-1.30292	N	N	NA	intronic	.	SIPA1L2	ENSG00000116991
rs547597245	chr12:19385408	-1.30292	N	N	NA	intronic	.	PLEKHA5	ENSG00000052126
rs569852874	chr15:85963688	-1.30292	N	chr15:86294211	NA	intronic	.	AKAP13	ENSG00000170776
rs554156326	chr6:140398432	-1.30292	N	N	NA	ncRNA_intronic	.	.	.
rs574407667	chr9:573785	-1.30292	N	chr9:288414	NA	intronic	.	KANK1	ENSG00000107104
rs559330953	chr18:25575959	-1.30292	N	N	NA	intronic	.	CDH2	ENSG00000170558
rs573189314	chr12:95395237	-1.30292	N	N	NA	intronic	.	NDUFA12	ENSG00000184752
rs540740655	chr4:37970365	-1.30292	N	chr4:38334531	NA	intronic	.	TBC1D1	ENSG00000065882
rs142795391	chr4:95409508	-1.30292	N	N	6	intronic	.	PDLIM5	ENSG00000163110
rs79428762	chr3:179371329	-1.30292	N	N	4	intronic	.	USP13	ENSG00000058056
rs569015630	chr2:3583830	-1.30292	N	N	NA	intergenic	.	.	.
rs549298554	chr4:174428051	-1.30292	N	N	NA	intergenic	.	.	.
rs142795396	chr11:16957344	-1.30292	N	chr11:16618307	5	intronic	.	PLEKHA7	ENSG00000166689
rs532269455	chr4:23856450	-1.30292	N	N	NA	intronic	.	PPARGC1A	ENSG00000109819
rs532336694	chr19:35625922	-1.30292	N	N	NA	UTR5	.	LGI4	ENSG00000153902
rs143385188	chr1:184874181	-1.30292	N	chr1:185067805	2b	intronic	.	FAM129A	ENSG00000135842
rs545771906	chr3:192360590	-1.30292	N	N	NA	intronic	.	FGF12	ENSG00000114279
rs545771908	chr10:123886989	-1.30292	N	N	NA	intronic	.	TACC2	ENSG00000138162
rs183956457	chr9:2570224	-1.30292	N	chr9:2622278	6	ncRNA_intronic	.	.	.
rs575898458	chr15:71795032	-1.30292	N	N	NA	intronic	.	THSD4	ENSG00000187720
rs4683333	chr3:42206732	-1.30292	N	N	6	intronic	.	TRAK1	ENSG00000182606
rs568564041	chr6:13617565	-1.30292	N	N	NA	intronic	.	NOL7	ENSG00000225921
rs113032996	chr2:40499241	-1.30292	N	N	7	intronic	.	SLC8A1	ENSG00000183023
rs188592957	chr14:94439141	-1.30292	N	chr14:94008080	5	intronic	.	ASB2	ENSG00000100628
rs532089422	chr15:92521467	-1.30292	N	N	NA	intronic	.	SLCO3A1	ENSG00000176463
rs187420444	chr9:116298717	-1.30292	N	chr9:116085822	3a	intronic	.	RGS3	ENSG00000138835
rs180838500	chr1:232691652	-1.30292	N	N	3a	intergenic	.	.	.
rs536979178	chr3:121324554	-1.30292	N	chr3:121781723	NA	intronic	.	FBXO40	ENSG00000163833
rs544620194	chr5:141061324	-1.30292	N	chr5:141510754	NA	intronic	.	ARAP3	ENSG00000120318
rs636239	chr5:175113799	-1.30292	N	N	5	downstream	.	.	.
rs139112207	chr8:17103625	-1.30292	N	N	3a	intronic	.	CNOT7	ENSG00000198791
rs28667717	chr1:40138114	-1.30292	N	chr1:40406715	3a	upstream	.	.	.
rs559993701	chr6:139540808	-1.30292	N	N	NA	intergenic	.	.	.
rs117569016	chr2:207311659	-1.30292	N	N	5	intronic	.	ADAM23	ENSG00000114948
rs566092630	chr10:120968634	-1.30292	N	N	NA	intronic	.	GRK5	ENSG00000198873
rs142446687	chr19:39421241	-1.30292	N	chr19:38925079	4	exonic	nonsynonymous	SARS2	ENSG00000104835
rs372646030	chr6:13077974	-1.30292	N	N	7	intronic	.	.	.
rs56125455	chr15:85379945	-1.30292	N	chr15:85178270	7	intronic	.	ALPK3	ENSG00000136383
rs570968256	chr18:34075007	-1.30292	N	N	NA	intronic	.	FHOD3	ENSG00000134775
rs144377777	chr2:27997585	-1.30292	N	chr2:27750139	5	intronic	.	MRPL33	ENSG00000243147
rs553306787	chr5:111746843	-1.30292	N	N	NA	intronic	.	EPB41L4A	ENSG00000129595
rs556096326	chr19:17417814	-1.30292	N	chr19:17650608	NA	downstream	.	.	.
rs552786228	chr7:113554793	-1.30292	N	N	NA	intronic	.	PPP1R3A	ENSG00000154415
rs191532935	chr1:10004314	-1.30292	N	chr1:9713500	5	intronic	.	NMNAT1	ENSG00000173614
rs73047017	chr12:3353356	-1.30292	N	chr12:3020644	5	intronic	.	TSPAN9	ENSG00000011105
rs191972173	chr7:142959801	-1.30292	N	chr7:143081942	7	upstream	.	.	.
rs545939815	chr3:178565716	-1.30292	N	N	NA	ncRNA_intronic	.	.	.
rs573394535	chr3:48153353	-1.30292	N	chr3:48388170	NA	intergenic	.	.	.
rs555917488	chr3:120277697	-1.30292	N	N	NA	intergenic	.	.	.
rs144900822	chr10:21182556	-1.30292	N	N	7	intronic	.	NEBL	ENSG00000078114
rs558918673	chr9:100290849	-1.30292	N	N	NA	intronic	.	TMOD1	ENSG00000136842
rs536020975	chr3:14277793	-1.30292	N	N	NA	intergenic	.	.	.
rs561541514	chr10:123931016	-1.30292	N	N	NA	intronic	.	TACC2	ENSG00000138162
rs370775599	chr2:179910622	-1.30292	N	N	5	intronic	.	CCDC141	ENSG00000163492
rs116949619	chr15:85966654	-1.30292	N	chr15:86294211	5	intronic	.	AKAP13	ENSG00000170776
rs528843949	chr18:33895737	-1.30292	N	N	NA	intronic	.	FHOD3	ENSG00000134775
rs568194983	chr14:32928481	-1.30292	N	N	NA	intronic	.	AKAP6	ENSG00000151320
rs530674071	chr3:192329475	-1.30292	N	N	NA	intronic	.	FGF12	ENSG00000114279
rs189637790	chr4:65229013	-1.30292	N	N	6	intronic	.	TECRL	ENSG00000205678
rs537245736	chr12:49960286	-1.30292	N	N	NA	intronic	.	MCRS1	ENSG00000187778
rs4765722	chr12:3343318	-1.30292	N	chr12:3020644	4	intronic	.	TSPAN9	ENSG00000011105
rs7081280	chr10:104192488	-1.30292	N	chr10:104400112	4	upstream	.	.	.
rs529624692	chr5:32714203	-1.30292	N	N	NA	intronic	.	NPR3	ENSG00000113389
rs200443318	chr11:6412922	-1.30292	N	N	5	exonic	synonymous	SMPD1	ENSG00000166311
rs568591073	chr5:133315288	-1.30292	N	chr5:133619966	NA	intronic	.	VDAC1	ENSG00000213585
rs4765721	chr12:3335290	-1.30292	N	chr12:3020644	5	intronic	.	TSPAN9	ENSG00000011105
rs562843455	chr1:100056992	-1.30292	N	N	NA	intergenic	.	.	.
rs561260878	chr5:172675151	-1.30292	N	chr5:173075213	NA	intergenic	.	.	.
rs566481912	chr11:130322017	-1.30292	N	N	NA	intronic	.	ADAMTS15	ENSG00000166106
rs183206223	chr6:46397358	-1.30292	N	chr6:46885844	6	intronic	.	RCAN2	ENSG00000172348
rs558065731	chr1:236686409	-1.30292	N	N	NA	ncRNA_exonic	.	LGALS8	ENSG00000116977
rs146128536	chr7:44695843	-1.30292	N	chr7:44811223	6	intronic	.	OGDH	ENSG00000105953
rs550334616	chr5:171001185	-1.30292	N	N	NA	intergenic	.	.	.
rs139289592	chr14:23901575	-1.30292	N	chr14:23755598	5	intronic	.	MYH7	ENSG00000092054
rs76106033	chr2:159809951	-1.30292	N	N	5	intergenic	.	.	.
rs562493715	chr12:93574859	-1.30292	N	N	NA	ncRNA_intronic	.	.	.
rs116208052	chr10:112446011	-1.30292	N	chr10:111969919	5	intronic	.	RBM20	ENSG00000203867
rs560367229	chr2:179648738	-1.30292	N	N	NA	intronic	.	TTN	ENSG00000155657
rs76497418	chr22:26145482	-1.30292	N	N	2b	intronic	.	MYO18B	ENSG00000133454
rs201050004	chr16:29271981	-1.30292	N	N	5	intergenic	.	.	.
rs148122883	chr3:140796177	-1.30292	N	chr3:140926791	4	intronic	.	SPSB4	ENSG00000175093
rs544859571	chr10:112526073	-1.30292	N	N	NA	intronic	.	RBM20	ENSG00000203867
rs191293538	chr8:17933025	-1.30292	N	N	7	intronic	.	ASAH1	ENSG00000104763
rs115449031	chr1:245215856	-1.30292	N	N	4	intronic	.	EFCAB2	ENSG00000203666
rs563947713	chr10:50485592	-1.30292	N	chr10:50264204	NA	intergenic	.	.	.
rs555630539	chr3:123138137	-1.30292	N	chr3:123105721	NA	intronic	.	ADCY5	ENSG00000173175
rs539372435	chr16:46784434	-1.30292	N	N	NA	intronic	.	.	.
rs554733776	chr18:25741116	-1.30292	N	N	NA	intronic	.	CDH2	ENSG00000170558
rs12054893	chr5:175097278	-1.30292	N	N	6	intronic	.	HRH2	ENSG00000113749
rs576476256	chr5:41270441	-1.30292	N	N	NA	intergenic	.	.	.
rs74653312	chr15:92524382	-1.30292	N	N	5	intronic	.	SLCO3A1	ENSG00000176463
rs561904509	chr1:205772219	-1.30292	N	chr1:205676263	NA	intronic	.	SLC41A1	ENSG00000133065
rs577639267	chr12:49172456	-1.30292	N	chr12:49080698	NA	intronic	.	ADCY6	ENSG00000174233
rs184871448	chr11:118271912	-1.30292	N	chr11:118747576	2b	ncRNA_intronic	.	ATP5L	ENSG00000167283
rs188847415	chr12:3242727	-1.30292	N	chr12:3020644	5	intronic	.	TSPAN9	ENSG00000011105
rs114730824	chr5:145446427	-1.30292	N	N	6	intergenic	.	.	.
rs192123973	chr10:123877823	-1.30292	N	N	5	intronic	.	TACC2	ENSG00000138162
rs573019445	chr2:106011114	-1.30292	N	chr2:106433909	NA	intronic	.	FHL2	ENSG00000115641
rs137945792	chr9:2572858	-1.30292	N	chr9:2622278	6	ncRNA_intronic	.	.	.
rs114667321	chr9:112885521	-1.30292	N	chr9:113338735	5	intronic	.	AKAP2	ENSG00000241978
rs547841435	chr11:93276130	-1.30292	N	N	NA	intronic	.	SMCO4	ENSG00000166002
rs577082881	chr2:173942577	-1.30292	N	N	NA	intronic	.	MLTK	ENSG00000091436
rs10787275	chr10:112497665	-1.30292	N	N	5	intronic	.	RBM20	ENSG00000203867
rs10787274	chr10:112497651	-1.30292	N	N	5	intronic	.	RBM20	ENSG00000203867
rs190558908	chr3:192057543	-1.30292	N	N	6	intronic	.	FGF12	ENSG00000114279
rs114308698	chr3:66419513	-1.30292	N	N	6	intronic	.	SLC25A26	ENSG00000144741
rs572513679	chr11:16914678	-1.30292	N	chr11:16618307	NA	intronic	.	PLEKHA7	ENSG00000166689
rs139101249	chr8:11544291	-1.30292	N	chr8:11836514	5	intronic	.	.	.
rs557224766	chr6:43748296	-1.30292	N	chr6:43693094	NA	intronic	.	VEGFA	ENSG00000112715
rs528755252	chr3:138090930	-1.30292	N	N	NA	intronic	.	MRAS	ENSG00000158186
rs569006190	chr6:36817831	-1.30292	N	chr6:36353934	NA	intergenic	.	.	.
rs984020	chr10:69424219	-1.30292	N	chr10:69559409	7	intronic	.	CTNNA3	ENSG00000183230
rs561292556	chr6:13026589	-1.30292	N	N	NA	intronic	.	.	.
rs537391232	chr17:56023816	-1.30292	N	chr17:56385573	NA	intronic	.	CUEDC1	ENSG00000180891
rs575676462	chr20:62581986	-1.30292	N	chr20:62693378	NA	intronic	.	UCKL1	ENSG00000198276
rs138017979	chr5:16505353	-1.30292	N	N	4	intronic	.	FAM134B	ENSG00000154153
rs144374081	chr10:18740400	-1.30292	N	chr10:18266410	4	intronic	.	CACNB2	ENSG00000165995
rs539944315	chr1:237939373	-1.30292	N	N	NA	intronic	.	RYR2	ENSG00000198626
rs566349784	chr14:55117248	-1.30292	N	N	NA	intronic	.	SAMD4A	ENSG00000020577
rs149402660	chr15:65063819	-1.30292	N	chr15:64672002	6	intronic	.	RBPMS2	ENSG00000166831
rs553840275	chr9:95967851	-1.30292	N	chr9:95684697	NA	intronic	.	WNK2	ENSG00000165238
rs17709180	chr15:42746391	-1.30292	N	chr15:42266262	1f	intronic	.	ZNF106	ENSG00000103994
rs111608167	chr2:71729698	-1.30292	N	chr2:71677946	5	intronic	.	DYSF	ENSG00000135636
rs116801710	chr6:43763179	-1.30292	N	chr6:43693094	5	intergenic	.	.	.
rs148170074	chr7:136576252	-1.30292	N	N	6	intronic	.	CHRM2	ENSG00000181072
rs138017975	chr15:85972829	-1.30292	N	chr15:86294211	5	intronic	.	AKAP13	ENSG00000170776
rs563998432	chr16:75602510	-1.30292	N	N	NA	intronic	.	GABARAPL2	ENSG00000034713
rs556767477	chr6:2947922	-1.30292	N	N	NA	downstream	.	.	.
rs57044368	chr3:69829980	-1.30292	N	N	5	intronic	.	MITF	ENSG00000187098
rs542898728	chr13:24462500	-1.30292	N	N	NA	intronic	.	MIPEP	ENSG00000027001
rs566652885	chr3:128030432	-1.30292	N	chr3:128381270	NA	intronic	.	EEFSEC	ENSG00000132394
rs543820936	chr3:66442853	-1.30292	N	N	NA	intronic	.	LRIG1	ENSG00000144749
rs544485285	chr2:106001185	-1.30292	N	chr2:106433909	NA	intronic	.	FHL2	ENSG00000115641
rs145971593	chr9:14323957	-1.30292	N	chr9:14161670	4	intronic	.	NFIB	ENSG00000147862
rs182105015	chr17:55174587	-1.30292	N	chr17:55463857	5	intronic	.	AKAP1	ENSG00000121057
rs565313382	chr1:216959047	-1.30292	N	N	NA	intronic	.	ESRRG	ENSG00000196482
rs545401901	chr2:33824323	-1.30292	N	N	NA	UTR5	.	FAM98A	ENSG00000119812
rs542653311	chr3:128101168	-1.30292	N	chr3:128381270	NA	intronic	.	EEFSEC	ENSG00000132394
rs566580995	chr15:63220971	-1.30292	N	chr15:62830704	NA	intergenic	.	.	.
rs530701610	chr1:145382597	-1.30292	N	N	NA	intronic	.	.	.
rs541964245	chr3:192349440	-1.30292	N	N	NA	intronic	.	FGF12	ENSG00000114279
rs186788597	chr1:232761434	-1.30292	N	N	5	intergenic	.	.	.
rs1350151	chr3:123165667	-1.30292	N	chr3:123105721	5	intronic	.	ADCY5	ENSG00000173175
rs558475926	chr1:205463194	-1.30292	N	chr1:205676263	NA	intergenic	.	.	.
rs187771166	chr15:92684692	-1.30292	N	N	5	intronic	.	SLCO3A1	ENSG00000176463
rs570543063	chr3:12706234	-1.30292	N	chr3:12267780	NA	upstream	.	.	.
rs542685620	chr2:3580518	-1.30292	N	N	NA	intergenic	.	.	.
rs555216969	chr10:51568755	-1.30292	N	N	NA	intronic	.	NCOA4	ENSG00000138293
rs552074051	chr12:3293601	-1.30292	N	chr12:3020644	NA	intronic	.	TSPAN9	ENSG00000011105
rs538589944	chr2:169485461	-1.30292	N	chr2:169707552	NA	intronic	.	CERS6	ENSG00000172292
rs587629922	chr14:105947313	-1.30292	N	chr14:105637156	NA	downstream	.	.	.
rs192397232	chr6:16244257	-1.30292	N	N	7	intronic	.	GMPR	ENSG00000137198
rs138844987	chr6:145645030	-1.30292	N	N	5	intergenic	.	.	.
rs536506343	chr2:159966875	-1.30292	N	chr2:160345024	NA	intronic	.	TANC1	ENSG00000115183
rs568641198	chr11:12041677	-1.30292	N	chr11:12133478	NA	intergenic	.	.	.
rs550384828	chr8:9015066	-1.30292	N	N	NA	intergenic	.	.	.
rs561743620	chr9:71340934	-1.30292	N	N	NA	intronic	.	PIP5K1B	ENSG00000107242
rs548744151	chr22:30821493	-1.30292	N	chr22:30750907	NA	upstream;downstream	.	.	.
rs79887644	chr15:98436634	-1.30292	N	N	7	intergenic	.	.	.
rs539561385	chr3:138117250	-1.30292	N	N	NA	intronic	.	MRAS	ENSG00000158186
rs562163785	chr1:112298671	-1.30292	N	N	NA	exonic	nonsynonymous	DDX20	ENSG00000064703
rs6088791	chr20:33907909	-1.30292	Y	N	1f	intronic	.	UQCC1	ENSG00000101019
rs527393082	chr11:126248714	-1.30292	N	chr11:126024042	NA	intronic	.	ST3GAL4	ENSG00000110080
rs559269619	chr1:216800274	-1.30292	N	N	NA	intronic	.	ESRRG	ENSG00000196482
rs182042471	chr9:134172983	-1.30292	N	N	7	intronic	.	PPAPDC3	ENSG00000160539
rs572890619	chr8:42330786	-1.30292	N	N	NA	intronic	.	SLC20A2	ENSG00000168575
rs144776960	chr2:174058866	-1.30292	N	N	4	intronic	.	MLTK	ENSG00000091436
rs17200118	chr3:136062523	-1.30292	N	N	2b	intronic	.	STAG1	ENSG00000118007
rs574446094	chr7:107601112	-1.30292	N	N	NA	intronic	.	LAMB1	ENSG00000091136
rs12443298	chr15:63167263	-1.30292	N	chr15:62830704	5	intergenic	.	.	.
rs577906278	chr2:159892355	-1.30292	N	chr2:160345024	NA	intronic	.	TANC1	ENSG00000115183
rs17447200	chr4:114506542	-1.30292	N	N	6	intronic	.	CAMK2D	ENSG00000145349
rs370516861	chr5:78806888	-1.30292	N	N	5	intronic	.	HOMER1	ENSG00000152413
rs75064241	chr22:34312895	-1.30292	N	N	7	intronic	.	LARGE	ENSG00000133424
rs370516866	chr8:17471134	-1.30292	N	N	5	intronic	.	PDGFRL	ENSG00000104213
rs192910445	chr7:49812580	-1.30292	N	chr7:50193205	5	upstream	.	.	.
rs111519640	chr12:39789928	-1.30292	N	N	4	intronic	.	KIF21A	ENSG00000139116
rs145923899	chr5:78999637	-1.30292	N	N	6	intronic	.	CMYA5	ENSG00000164309
rs577691066	chr6:44213705	-1.30292	N	chr6:43804571	NA	upstream	.	.	.
rs533708514	chr20:55973677	-1.30292	N	N	NA	intronic	.	RBM38	ENSG00000132819
rs528146052	chr12:4362415	-1.30292	N	chr12:4334295	NA	ncRNA_intronic	.	.	.
rs535210284	chr6:140311550	-1.30292	N	N	NA	ncRNA_intronic	.	.	.
rs565360097	chr3:37068543	-1.30292	N	N	NA	intronic	.	MLH1	ENSG00000076242
rs141196583	chr2:40641587	-1.30292	N	N	7	intronic	.	SLC8A1	ENSG00000183023
rs74401490	chr9:108458075	-1.30292	N	N	5	intronic	.	TMEM38B	ENSG00000095209
rs549146786	chr14:34399802	-1.30292	N	N	NA	intronic	.	EGLN3	ENSG00000129521
rs577209795	chr3:119041207	-1.30292	N	N	NA	ncRNA_intronic	.	ARHGAP31	ENSG00000031081
rs75503765	chr3:192320512	-1.30292	N	N	6	intronic	.	FGF12	ENSG00000114279
rs536804794	chr4:24069302	-1.30292	N	N	NA	intergenic	.	.	.
rs532546471	chr2:220279776	-1.30292	N	chr2:220049128	NA	intergenic	.	.	.
rs73829293	chr3:42845147	-1.30292	N	chr3:42896515	4	intronic	.	HIGD1A	ENSG00000181061
rs587622098	chr1:120191017	-1.30292	N	N	NA	upstream	.	.	.
rs191277397	chr3:69914364	-1.30292	N	N	7	intronic	.	MITF	ENSG00000187098
rs538575115	chr5:113391668	-1.30292	N	N	NA	intergenic	.	.	.
rs375004759	chr3:57781866	-1.30292	N	chr3:58036811	7	intronic	.	SLMAP	ENSG00000163681
rs184250403	chr13:32771949	-1.30292	N	N	5	intronic	.	FRY	ENSG00000073910
rs527470913	chr1:217309828	-1.30292	N	N	NA	intronic	.	ESRRG	ENSG00000196482
rs538955572	chr1:167061960	-1.30292	N	chr1:167424924	NA	intergenic	.	.	.
rs79346625	chr17:1011895	-1.30292	N	chr17:1373518	4	intronic	.	ABR	ENSG00000159842
rs555887492	chr12:32994254	-1.30292	N	N	NA	intronic	.	PKP2	ENSG00000057294
rs538434325	chr6:134372821	-1.30292	N	N	NA	intronic	.	SLC2A12	ENSG00000146411
rs542963204	chr8:97286164	-1.30292	N	N	NA	intronic	.	PTDSS1	ENSG00000156471
rs145788208	chr15:57883605	-1.30292	N	N	4	upstream	.	.	.
rs188587605	chr9:115142667	-1.30292	N	chr9:114657707	4	intronic	.	HSDL2	ENSG00000119471
rs375231253	chr1:167605134	-1.30292	N	chr1:167600842	4	intronic	.	RCSD1	ENSG00000198771
rs549440356	chr3:122687422	-1.30292	N	chr3:123105721	NA	intronic	.	SEMA5B	ENSG00000082684
rs560736364	chr4:47801791	-1.30292	N	N	NA	intronic	.	CORIN	ENSG00000145244
rs528929672	chr1:229408251	-1.30292	N	chr1:229670964	NA	intronic	.	RAB4A	ENSG00000168118
rs113973779	chr18:48406628	-1.30292	N	chr18:48147793	3a	intronic	.	ME2	ENSG00000082212
rs113721327	chr1:237386364	-1.30292	N	N	7	intronic	.	RYR2	ENSG00000198626
rs143253291	chr5:1123012	-1.30292	N	chr5:1313242	2b	intergenic	.	.	.
rs567430424	chr1:31840200	-1.30292	N	chr1:31377743	NA	intronic	.	FABP3	ENSG00000121769
rs572865380	chr1:100643229	-1.30292	N	chr1:101100839	NA	intronic	.	LRRC39	ENSG00000122477
rs550533091	chr19:46853813	-1.30292	N	chr19:47100565	NA	intronic	.	PPP5C	ENSG00000011485
rs45522831	chr20:33575434	-1.30292	N	N	5	exonic	nonsynonymous	MYH7B	ENSG00000078814
rs376784167	chr3:25525291	-1.30292	N	chr3:25381636	4	intronic	.	RARB	ENSG00000077092
rs531564536	chr1:19923434	-1.30292	N	chr1:19981023	NA	upstream	.	.	.
rs149308555	chr6:145693060	-1.30292	N	N	6	intergenic	.	.	.
rs113646124	chr16:31442601	-1.30292	N	chr16:31015877	5	intergenic	.	.	.
rs540072842	chr3:69804502	-1.30292	N	N	NA	intronic	.	MITF	ENSG00000187098
rs183335387	chr1:184920294	-1.30292	N	chr1:185391167	5	intronic	.	FAM129A	ENSG00000135842
rs145004934	chr9:130623459	-1.30292	N	chr9:130764955	6	intergenic	.	.	.
rs79640029	chr12:94071399	-1.30292	N	chr12:94536803	4	intronic	.	CRADD	ENSG00000169372
rs186155328	chr2:201986758	-1.30292	N	chr2:202112471	5	intronic	.	CFLAR	ENSG00000003402
rs184894462	chr1:116306482	-1.30292	N	N	4	intronic	.	CASQ2	ENSG00000118729
rs2385609	chr1:237222270	-1.30292	N	N	6	intronic	.	RYR2	ENSG00000198626
rs553186100	chr1:43149179	-1.30292	N	chr1:43409179	NA	intronic	.	YBX1	ENSG00000065978
rs188571666	chr1:112210563	-1.30292	N	N	5	intronic	.	RAP1A	ENSG00000116473
rs76411919	chr13:76390424	-1.30292	N	N	6	intronic	.	LMO7	ENSG00000136153
rs557806129	chr12:70000689	-1.30292	N	chr12:69744014	NA	intergenic	.	.	.
rs2008065	chr22:41865739	-1.30292	Y	chr22:41752944	5	intronic	.	ACO2	ENSG00000100412
rs531249677	chr3:98477942	-1.30292	N	chr3:98428155	NA	intronic	.	ST3GAL6	ENSG00000064225
rs556727314	chr1:6266452	-1.30292	N	N	NA	intronic	.	RNF207	ENSG00000158286
rs551496509	chr9:116253948	-1.30292	N	chr9:116085822	NA	intronic	.	RGS3	ENSG00000138835
rs555029782	chr1:232565568	-1.30292	N	N	NA	intronic	.	SIPA1L2	ENSG00000116991
rs61781805	chr1:65614059	-1.30292	N	chr1:65848034	4	UTR5	.	AK4	ENSG00000162433
rs561740194	chr2:173938903	-1.30292	N	N	NA	intergenic	.	.	.
rs568983359	chr2:40350539	-1.30292	N	N	NA	ncRNA_intronic	.	SLC8A1	ENSG00000183023
rs571963163	chr13:24083448	-1.30292	N	N	NA	intergenic	.	.	.
rs185605714	chr15:85890421	-1.30292	N	chr15:86294211	3a	intergenic	.	.	.
rs549586107	chr3:42109170	-1.30292	N	N	NA	intergenic	.	.	.
rs563308995	chr8:11540404	-1.30292	N	chr8:11836514	NA	intronic	.	.	.
rs546941758	chr12:102092571	-1.30292	N	chr12:101873240	NA	intronic	.	CHPT1	ENSG00000111666
rs140620834	chr1:116301663	-1.30292	N	N	6	intronic	.	CASQ2	ENSG00000118729
rs574205805	chr3:27383361	-1.30292	N	chr3:27371843	NA	intronic	.	NEK10	ENSG00000163491
rs574428283	chr2:40608510	-1.30292	N	N	NA	intronic	.	SLC8A1	ENSG00000183023
rs139369991	chr14:55148526	-1.30292	N	N	4	intronic	.	SAMD4A	ENSG00000020577
rs190438286	chr9:124921021	-1.30292	N	N	6	intronic	.	NDUFA8	ENSG00000119421
rs202236799	chr1:228558889	-1.30292	N	N	2b	exonic	nonsynonymous	OBSCN	ENSG00000154358
rs189416549	chr3:123048603	-1.30292	N	chr3:123105721	5	intronic	.	ADCY5	ENSG00000173175
rs544527951	chr7:151363414	-1.30292	N	N	NA	intronic	.	PRKAG2	ENSG00000106617
rs112835692	chr18:3251317	-1.30292	N	N	4	intronic	.	MYL12A	ENSG00000101608
rs541092775	chr7:151565471	-1.30292	N	N	NA	intronic	.	PRKAG2	ENSG00000106617
rs139472391	chr8:11555729	-1.30292	N	chr8:11836514	4	intronic	.	.	.
rs184667025	chr17:55186828	-1.30292	N	chr17:55463857	4	intronic	.	AKAP1	ENSG00000121057
rs139042617	chr9:14013405	-1.30292	N	chr9:13676533	7	intergenic	.	.	.
rs533542314	chr9:13842227	-1.30292	N	chr9:13676533	NA	intergenic	.	.	.
rs150591217	chr13:24087735	-1.30292	N	N	5	intergenic	.	.	.
rs535238725	chr15:78497361	-1.30292	N	N	NA	intronic	.	ACSBG1	ENSG00000103740
rs141228625	chr9:134147850	-1.30292	N	N	2b	intronic	.	FAM78A	ENSG00000126882
rs576989904	chr3:38573724	-1.30292	N	N	NA	intergenic	.	.	.
rs528426525	chr11:126229481	-1.30292	N	chr11:126024042	NA	intronic	.	ST3GAL4	ENSG00000110080
rs181388344	chr7:107536131	-1.30292	N	N	6	intronic	.	DLD	ENSG00000091140
rs558638848	chr20:33575870	-1.30292	N	N	NA	intronic	.	MYH7B	ENSG00000078814
rs566102444	chr3:40355901	-1.30292	N	N	NA	intergenic	.	.	.
rs543527656	chr10:91225069	-1.30292	N	chr10:91002804	NA	ncRNA_intronic	.	SLC16A12	ENSG00000152779
rs10419923	chr19:46790996	-1.30292	N	chr19:47100565	2b	intergenic	.	.	.
rs182595904	chr3:121310527	-1.30292	N	chr3:121781723	6	intergenic	.	.	.
rs148388906	chr11:112822640	-1.30292	N	N	7	intergenic	.	.	.
rs550284846	chr15:65062988	-1.30292	N	chr15:64672002	NA	intronic	.	RBPMS2	ENSG00000166831
rs191673266	chr9:131800834	-1.30292	N	chr9:131465481	2b	intronic	.	FAM73B	ENSG00000148343
rs571128553	chr7:44168383	-1.30292	N	N	NA	intergenic	.	.	.
rs79383804	chr17:17753482	-1.30292	N	chr17:17707105	4	intronic	.	TOM1L2	ENSG00000175662
rs550926920	chr2:64069221	-1.30292	N	N	NA	UTR5	.	UGP2	ENSG00000169764
rs191920423	chr10:123873816	-1.30292	N	N	4	intronic	.	TACC2	ENSG00000138162
rs187202558	chr3:37285983	-1.30292	N	N	4	intronic	.	GOLGA4	ENSG00000144674
rs535672681	chr10:112410439	-1.30292	N	chr10:111969919	NA	intronic	.	RBM20	ENSG00000203867
rs539286565	chr22:34165558	-1.30292	N	N	NA	intronic	.	LARGE	ENSG00000133424
rs150185275	chr6:42185973	-1.30292	N	chr6:42037348	5	upstream	.	.	.
rs148117184	chr9:13277608	-1.30292	N	chr9:13676533	5	intronic	.	MPDZ	ENSG00000107186
rs143086372	chr1:237422893	-1.30292	N	N	7	intronic	.	RYR2	ENSG00000198626
rs16834885	chr1:237303919	-1.30292	N	N	7	intronic	.	RYR2	ENSG00000198626
rs116839792	chr10:116410176	-1.30292	N	N	4	intronic	.	ABLIM1	ENSG00000099204
rs13387491	chr2:88374003	-1.30292	N	N	7	intronic	.	SMYD1	ENSG00000115593
rs147123945	chr1:60386428	-1.30292	N	N	7	intronic	.	CYP2J2	ENSG00000134716
rs540766977	chr5:16532213	-1.30292	N	N	NA	intronic	.	FAM134B	ENSG00000154153
rs142020494	chr6:43141605	-1.30292	N	N	4	exonic	synonymous	SRF	ENSG00000112658
rs563296672	chr11:47208414	-1.30292	N	chr11:47454152	NA	upstream	.	.	.
rs571539969	chr5:136957428	-1.30292	N	N	NA	UTR3	.	KLHL3	ENSG00000146021
rs558512324	chr2:198731603	-1.30292	N	chr2:198544183	NA	intronic	.	PLCL1	ENSG00000115896
rs543180057	chr1:26394084	-1.30292	N	chr1:26834960	NA	UTR5	.	TRIM63	ENSG00000158022
rs555528479	chr17:27465756	-1.30292	N	chr17:27961562	NA	intronic	.	MYO18A	ENSG00000196535
rs184942969	chr7:136570200	-1.30292	N	N	7	intronic	.	CHRM2	ENSG00000181072
rs151208903	chr4:186649146	-1.30292	N	N	7	intronic	.	SORBS2	ENSG00000154556
rs550555190	chr7:100895672	-1.30292	N	chr7:101372070	NA	intergenic	.	.	.
rs142137216	chr3:28283841	-1.30292	N	N	3a	intronic	.	CMC1	ENSG00000187118
rs550225880	chr3:54157587	-1.30292	N	N	NA	exonic	nonsynonymous	CACNA2D3	ENSG00000157445
rs115225788	chr8:52567291	-1.30292	N	N	6	exonic	nonsynonymous	PXDNL	ENSG00000147485
rs576578866	chr2:173419663	-1.30292	N	chr2:173339808	NA	intergenic	.	.	.
rs147609127	chr4:174606264	-1.30292	N	N	5	intergenic	.	.	.
rs180822081	chr12:59993145	-1.30292	N	N	7	intronic	.	SLC16A7	ENSG00000118596
rs549183939	chr5:41453820	-1.30292	N	N	NA	intronic	.	PLCXD3	ENSG00000182836
rs147479047	chr15:65041242	-1.30292	N	chr15:64672002	5	exonic	synonymous	RBPMS2	ENSG00000166831
rs10080511	chr6:123960707	-1.30292	N	N	6	intergenic	.	.	.
rs140782164	chr15:44067885	-1.30292	N	chr15:44027885	4	intronic	.	ELL3	ENSG00000128886
rs74919456	chr6:123954152	-1.30292	N	N	7	intronic	.	TRDN	ENSG00000186439
rs185090990	chr5:138004529	-1.30292	N	chr5:137664945	4	intergenic	.	.	.
rs530107035	chr2:63815805	-1.30292	N	N	NA	UTR5	.	MDH1	ENSG00000014641
rs147110794	chr12:93649622	-1.30292	N	chr12:94144175	6	ncRNA_intronic	.	.	.
rs529356481	chr9:2559335	-1.30292	N	chr9:2622278	NA	ncRNA_intronic	.	.	.
rs41296579	chr5:115426975	-1.30292	N	N	6	intronic	.	COMMD10	ENSG00000145781
rs555971982	chr2:73049140	-1.30292	N	N	NA	intronic	.	EXOC6B	ENSG00000144036
rs553244046	chr1:156636605	-1.30292	N	N	NA	intergenic	.	.	.
rs562042178	chr1:228558820	-1.30292	N	N	NA	exonic	nonsynonymous	OBSCN	ENSG00000154358
rs537453557	chr9:14274486	-1.30292	N	chr9:14161670	NA	intronic	.	NFIB	ENSG00000147862
rs570725230	chr13:30009258	-1.30292	N	N	NA	intronic	.	MTUS2	ENSG00000132938
rs41296577	chr5:115426932	-1.30292	N	N	6	intronic	.	COMMD10	ENSG00000145781
rs566942900	chr4:140586790	-1.30292	N	N	NA	upstream	.	.	.
rs553215074	chr15:25107358	-1.30292	N	N	NA	intronic	.	SNRPN	ENSG00000128739
rs532562384	chr12:57627939	-1.30292	N	chr12:57493727	NA	intronic	.	SHMT2	ENSG00000182199
rs563909335	chr9:4739839	-1.30292	N	chr9:4746539	NA	intronic	.	AK3	ENSG00000147853
rs543261294	chr3:25510131	-1.30292	N	chr3:25381636	NA	intronic	.	RARB	ENSG00000077092
rs541914374	chr8:142434403	-1.30292	N	chr8:142329460	NA	intronic	.	PTP4A3	ENSG00000184489
rs553990901	chr15:86051626	-1.30292	N	chr15:86294211	NA	intronic	.	AKAP13	ENSG00000170776
rs537307351	chr15:44166399	-1.30292	N	chr15:44027885	NA	exonic	nonsynonymous	FRMD5	ENSG00000171877
rs574568695	chr10:112435095	-1.30292	N	chr10:111969919	NA	intronic	.	RBM20	ENSG00000203867
rs415713	chr8:17639229	-1.30292	N	N	2b	intronic	.	MTUS1	ENSG00000129422
rs1875626	chr3:72869635	-1.30292	N	N	3a	intronic	.	SHQ1	ENSG00000144736
rs115398614	chr1:202317261	-1.30292	N	N	5	upstream	.	.	.
rs187576804	chr3:64887963	-1.30292	N	chr3:64705365	5	ncRNA_intronic	.	.	.
rs535606393	chr18:33913660	-1.30292	N	N	NA	intronic	.	FHOD3	ENSG00000134775
rs75731401	chr2:134988537	-1.30292	N	chr2:134991024	6	intergenic	.	.	.
rs574494553	chr4:53617875	-1.30292	N	N	NA	upstream	.	.	.
rs563382290	chr10:116408518	-1.30292	N	N	NA	intronic	.	ABLIM1	ENSG00000099204
rs113957146	chr8:124655455	-1.30292	N	N	6	intergenic	.	.	.
rs34868645	chr3:160814454	-1.30292	N	N	5	intronic	.	B3GALNT1	ENSG00000169255
rs76788598	chr6:26224089	-1.30292	Y	N	4	intergenic	.	.	.
rs1018934	chr4:114554859	-1.30292	N	N	5	intronic	.	CAMK2D	ENSG00000145349
rs544090667	chr2:134743453	-1.30292	N	chr2:134991024	NA	intergenic	.	.	.
rs60677127	chr18:34089970	-1.30292	N	N	5	intronic	.	FHOD3	ENSG00000134775
rs534499742	chr2:134880505	-1.30292	N	chr2:134991024	NA	intergenic	.	.	.
rs555873574	chr3:183734818	-1.30292	N	chr3:183730295	NA	intronic	.	ABCC5	ENSG00000114770
rs188273124	chr9:14319748	-1.30292	N	chr9:14161670	5	intronic	.	NFIB	ENSG00000147862
rs527789081	chr4:141904377	-1.30292	N	N	NA	intronic	.	RNF150	ENSG00000170153
rs678462	chr12:3388975	-1.30292	Y	chr12:3020644	5	intronic	.	TSPAN9	ENSG00000011105
rs78176481	chr3:17080876	-1.30292	N	chr3:16911330	5	intronic	.	PLCL2	ENSG00000154822
rs538996839	chr4:186667536	-1.30292	N	N	NA	intronic	.	SORBS2	ENSG00000154556
rs190515814	chr1:60384223	-1.30292	N	N	7	intronic	.	CYP2J2	ENSG00000134716
rs141070935	chr15:42248145	-1.30292	N	chr15:42266262	5	intronic	.	EHD4	ENSG00000103966
rs571357756	chr3:156824319	-1.30292	N	N	NA	ncRNA_intronic	.	.	.
rs543631996	chr15:25199923	-1.30292	N	N	NA	intronic	.	SNRPN	ENSG00000128739
rs113010548	chr3:105555765	-1.30292	N	chr3:105934953	4	intronic	.	CBLB	ENSG00000114423
rs555954977	chr9:97691092	-1.30292	N	N	NA	intronic	.	C9orf3	ENSG00000148120
rs139430878	chr2:72788999	-1.30292	N	N	3a	intronic	.	EXOC6B	ENSG00000144036
rs543197452	chr1:214187710	-1.30292	N	chr1:213937382	NA	intronic	.	PROX1	ENSG00000117707
rs556729681	chr12:68047189	-1.30292	N	N	NA	intronic	.	DYRK2	ENSG00000127334
rs567240136	chr4:186488537	-1.30292	N	N	NA	intergenic	.	.	.
rs186723372	chr3:187961149	-1.30292	N	chr3:188441161	4	intronic	.	LPP	ENSG00000145012
rs79354955	chr22:32458323	-1.30292	N	N	7	intronic	.	SLC5A1	ENSG00000100170
rs148283458	chr9:37938945	-1.30292	N	chr9:38196117	5	intronic	.	SHB	ENSG00000107338
rs181784229	chr6:139573103	-1.30292	N	N	5	intronic	.	TXLNB	ENSG00000164440
rs571624574	chr10:71080225	-1.30292	N	chr10:70607580	NA	intronic	.	HK1	ENSG00000156515
rs150359331	chr5:41456067	-1.30292	N	N	7	intronic	.	PLCXD3	ENSG00000182836
rs191401084	chr2:103401018	-1.30292	N	chr2:103394709	7	intronic	.	TMEM182	ENSG00000170417
rs543994824	chr9:101726848	-1.30292	N	N	NA	intronic	.	COL15A1	ENSG00000204291
rs541660356	chr4:159835981	-1.30292	N	N	NA	intronic	.	C4orf45	ENSG00000164123
rs183816712	chr2:88377086	-1.30292	N	N	7	intronic	.	SMYD1	ENSG00000115593
rs75131358	chr14:33190577	-1.30292	N	N	7	intronic	.	AKAP6	ENSG00000151320
rs552722312	chr12:3331841	-1.30292	N	chr12:3020644	NA	intronic	.	TSPAN9	ENSG00000011105
rs529974468	chr11:2324147	-1.30292	N	chr11:2320013	NA	exonic	nonsynonymous	TSPAN32	ENSG00000064201
rs117400290	chr5:71748478	-1.30292	N	chr5:72112421	2a	intronic	.	ZNF366	ENSG00000178175
rs558168060	chr1:208082191	-1.30292	N	chr1:207991209	NA	intronic	.	CD34	ENSG00000174059
rs186972647	chr15:63170168	-1.30292	N	chr15:62830704	5	intergenic	.	.	.
rs146871529	chr12:32990152	-1.30292	N	N	5	intronic	.	PKP2	ENSG00000057294
rs184178628	chr10:101189790	-1.30292	N	chr10:101282200	3a	intronic	.	GOT1	ENSG00000120053
rs564354685	chr1:180600653	-1.30292	N	chr1:180905694	NA	upstream	.	.	.
rs575814622	chr6:43748303	-1.30292	N	chr6:43693094	NA	intronic	.	VEGFA	ENSG00000112715
rs566506490	chr1:113480661	-1.30292	N	N	NA	intronic	.	SLC16A1	ENSG00000155380
rs147232412	chr14:55239728	-1.30292	N	N	2b	intronic	.	SAMD4A	ENSG00000020577
rs556535340	chr6:163148785	-1.30292	N	N	NA	UTR5	.	PACRG	ENSG00000112530
rs530593724	chr4:47801437	-1.30292	N	N	NA	intronic	.	CORIN	ENSG00000145244
rs558810487	chr7:32768224	-1.30292	N	N	NA	ncRNA_exonic	.	.	.
rs115699358	chr17:66437725	-1.30292	N	chr17:65975385	4	intronic	.	WIPI1	ENSG00000070540
rs9369762	chr6:13030256	-1.30292	N	N	7	intronic	.	.	.
rs587748107	chr1:145450457	-1.30292	N	N	NA	intronic	.	.	.
rs576948511	chr12:68041789	-1.30292	N	N	NA	upstream	.	.	.
rs550349540	chr3:124747863	-1.30292	N	N	NA	intronic	.	HEG1	ENSG00000173706
rs35422936	chr10:88445071	-1.30292	N	N	5	intronic	.	LDB3	ENSG00000122367
rs77361214	chr1:202323008	-1.30292	N	N	5	intronic	.	PPP1R12B	ENSG00000077157
rs569502176	chr9:550464	-1.30292	N	chr9:288414	NA	intronic	.	KANK1	ENSG00000107104
rs587635471	chr1:145383020	-1.30292	N	N	NA	intronic	.	.	.
rs79562910	chr6:13613796	-1.30292	N	N	5	UTR3	.	SIRT5	ENSG00000124523
rs76511924	chr18:33966909	-1.30292	N	N	5	intronic	.	FHOD3	ENSG00000134775
rs151018143	chr1:150984365	-1.30292	N	chr1:150595537	7	intronic	.	PRUNE	ENSG00000143363
rs370136837	chr7:157191263	-1.30292	N	N	2b	intronic	.	DNAJB6	ENSG00000105993
rs575730295	chr16:82771088	-1.30292	N	N	NA	intronic	.	CDH13	ENSG00000140945
rs576788037	chr22:47082529	-1.30292	N	chr22:46615376	NA	UTR3	.	CERK	ENSG00000100422
rs538320796	chr3:124762931	-1.30292	N	N	NA	intronic	.	HEG1	ENSG00000173706
rs3207196	chr8:11602747	-1.30292	N	chr8:11836514	4	intronic	.	GATA4	ENSG00000136574
rs528559548	chr13:24078772	-1.30292	N	N	NA	intergenic	.	.	.
rs116266707	chr4:95469470	-1.30292	N	N	7	intronic	.	PDLIM5	ENSG00000163110
rs2917960	chr8:98816019	-1.30292	N	N	7	intronic	.	LAPTM4B	ENSG00000104341
rs533257650	chr6:129585059	-1.30292	N	N	NA	intronic	.	LAMA2	ENSG00000196569
rs146701522	chr8:25868962	-1.30292	N	N	6	intronic	.	EBF2	ENSG00000221818
rs142777388	chr16:82772208	-1.30292	N	N	7	intronic	.	CDH13	ENSG00000140945
rs534185715	chr3:178376469	-1.30292	N	N	NA	ncRNA_intronic	.	KCNMB2	ENSG00000197584
rs575112920	chr2:159963770	-1.30292	N	chr2:160345024	NA	intronic	.	TANC1	ENSG00000115183
rs115640327	chr13:75994909	-1.30292	N	N	6	intronic	.	TBC1D4	ENSG00000136111
rs553618895	chr17:48244031	-1.30292	N	N	NA	intronic	.	SGCA	ENSG00000108823
rs545516160	chr17:77020722	-1.30292	N	N	NA	ncRNA_intronic	.	C1QTNF1	ENSG00000173918
rs541863858	chr5:80533955	-1.30292	N	N	NA	ncRNA_exonic	.	CKMT2	ENSG00000131730
rs558971277	chr3:187958192	-1.30292	N	chr3:188441161	NA	intronic	.	LPP	ENSG00000145012
rs76605170	chr6:43740276	-1.30292	N	chr6:43693094	4	intronic	.	VEGFA	ENSG00000112715
rs550495791	chr13:42490893	-1.30292	N	chr13:42955367	NA	intronic	.	VWA8	ENSG00000102763
rs557718975	chr13:30010076	-1.30292	N	N	NA	intronic	.	MTUS2	ENSG00000132938
rs561255486	chr15:63334403	-1.30292	N	chr15:63791228	NA	upstream	.	.	.
rs200032996	chr8:74881817	-1.30292	N	N	5	intronic	.	TCEB1	ENSG00000154582
rs377179150	chr12:3294747	-1.30292	N	chr12:3020644	5	intronic	.	TSPAN9	ENSG00000011105
rs191603239	chr3:66536189	-1.30292	N	N	5	intronic	.	LRIG1	ENSG00000144749
rs58819856	chr2:101462550	-1.30292	N	chr2:101778319	7	intronic	.	NPAS2	ENSG00000170485
rs530266905	chr4:13835024	-1.30292	N	N	NA	ncRNA_intronic	.	.	.
rs533417882	chr15:57988587	-1.30292	N	N	NA	intronic	.	GCOM1	ENSG00000137878
rs181173223	chr10:112474804	-1.30292	N	N	6	intronic	.	RBM20	ENSG00000203867
rs186875271	chr12:562873	-1.30292	N	chr12:711662	4	intergenic	.	.	.
rs141841494	chr5:32057089	-1.30292	N	N	7	intronic	.	PDZD2	ENSG00000133401
rs553486303	chr3:188057727	-1.30292	N	chr3:188441161	NA	intronic	.	LPP	ENSG00000145012
rs577514666	chr4:174465387	-1.30292	N	N	NA	intergenic	.	.	.
rs555513640	chr2:229045594	-1.30292	N	N	NA	intronic	.	SPHKAP	ENSG00000153820
rs112293411	chr9:35070081	-1.30292	N	N	2b	intronic	.	VCP	ENSG00000165280
rs557527692	chr6:30614933	-1.30292	N	N	NA	UTR5	.	C6orf136	ENSG00000204564
rs112551613	chr18:13680617	-1.30292	N	chr18:13594999	3a	intronic	.	FAM210A	ENSG00000177150
rs542359805	chr2:192709151	-1.30292	N	chr2:192522423	NA	intronic	.	SDPR	ENSG00000168497
rs575337569	chr5:128434580	-1.30292	N	chr5:128876340	NA	intronic	.	ISOC1	ENSG00000066583
rs180759257	chr15:92324381	-1.30292	N	N	7	intergenic	.	.	.
rs370802645	chr12:49176151	-1.30292	N	chr12:49080698	4	intronic	.	ADCY6	ENSG00000174233
rs546744002	chr6:139570826	-1.30292	N	N	NA	intronic	.	TXLNB	ENSG00000164440
rs548188421	chr17:17756471	-1.30292	N	chr17:17707105	NA	intronic	.	TOM1L2	ENSG00000175662
rs146175049	chr10:116321182	-1.30292	N	N	5	intronic	.	ABLIM1	ENSG00000099204
rs539697888	chr1:206865939	-1.30292	N	chr1:206968955	NA	intronic	.	MAPKAPK2	ENSG00000162889
rs7772014	chr6:105625621	-1.30292	N	N	5	intronic	.	POPDC3	ENSG00000132429
rs187727866	chr4:47811828	-1.30292	N	N	5	intronic	.	CORIN	ENSG00000145244
rs140436777	chr3:160815221	-1.30292	N	N	6	intronic	.	B3GALNT1	ENSG00000169255
rs738291	chr22:36862099	-1.30292	N	chr22:36545826	4	downstream	.	.	.
rs2691148	chr10:72650574	-1.30292	N	N	1b	intergenic	.	.	.
rs188874419	chr4:186654448	-1.30292	N	N	7	intronic	.	SORBS2	ENSG00000154556
rs549133062	chr17:55191036	-1.30292	N	chr17:55463857	NA	intronic	.	AKAP1	ENSG00000121057
rs573662422	chr13:22310885	-1.30292	N	N	NA	intergenic	.	.	.
rs190053509	chr15:63345370	-1.30292	N	chr15:63791228	2b	intronic	.	TPM1	ENSG00000140416
rs373442714	chr1:217252104	-1.30292	N	N	5	intronic	.	ESRRG	ENSG00000196482
rs531089263	chr1:19939472	-1.30292	N	chr1:19981023	NA	intronic	.	MINOS1-NBL1	ENSG00000270136
rs554745373	chr7:116516028	-1.30292	N	chr7:116357368	NA	intronic	.	CAPZA2	ENSG00000198898
rs200243211	chr9:128001849	-1.30292	N	N	5	intronic	.	HSPA5	ENSG00000044574
rs1950010	chr1:202376800	-1.30292	N	N	3a	intronic	.	PPP1R12B	ENSG00000077157
rs549114698	chr9:116254160	-1.30292	N	chr9:116085822	NA	intronic	.	RGS3	ENSG00000138835
rs56101391	chr6:150499049	-1.30292	N	chr6:150373194	4	intronic	.	PPP1R14C	ENSG00000198729
rs555584004	chr4:47732973	-1.30292	N	N	NA	intronic	.	CORIN	ENSG00000145244
rs182709732	chr11:130322467	-1.30292	N	N	6	intronic	.	ADAMTS15	ENSG00000166106
rs575306713	chr6:129213831	-1.30292	N	N	NA	intronic	.	LAMA2	ENSG00000196569
rs532280890	chr8:98811381	-1.30292	N	N	NA	intronic	.	LAPTM4B	ENSG00000104341
rs538465091	chr3:66528470	-1.30292	N	N	NA	intronic	.	LRIG1	ENSG00000144749
rs117339904	chr10:21187599	-1.30292	N	N	5	intronic	.	NEBL	ENSG00000078114
rs10011624	chr4:23856581	-1.30292	N	N	7	intronic	.	PPARGC1A	ENSG00000109819
rs562121246	chr12:21950163	-1.30292	N	N	NA	downstream	.	.	.
rs558931526	chr8:17925788	-1.30292	N	N	NA	intronic	.	ASAH1	ENSG00000104763
rs556761852	chr15:63189867	-1.30292	N	chr15:62830704	NA	intergenic	.	.	.
rs558015836	chr15:41221198	-1.30292	N	chr15:41496713	NA	upstream	.	.	.
rs181254177	chr2:60638176	-1.30292	N	N	7	intergenic	.	.	.
rs186410273	chr15:85934131	-1.30292	N	chr15:86294211	7	intronic	.	AKAP13	ENSG00000170776
rs529651928	chr22:35992977	-1.30292	N	N	NA	intergenic	.	.	.
rs187690048	chr7:43967247	-1.30292	N	N	5	intronic	.	UBE2D4	ENSG00000078967
rs185595951	chr10:116283165	-1.30292	N	N	5	intronic	.	ABLIM1	ENSG00000099204
rs564600424	chr3:16926263	-1.30292	N	chr3:16911330	NA	upstream	.	.	.
rs527764356	chr3:4910718	-1.30292	N	N	NA	intergenic	.	.	.
rs62441161	chr6:150541474	-1.30292	N	chr6:150373194	7	intronic	.	PPP1R14C	ENSG00000198729
rs11067095	chr12:114822200	-1.30292	N	N	7	intronic	.	TBX5	ENSG00000089225
rs139055396	chr3:101548324	-1.30292	N	chr3:101267385	4	intronic	.	NFKBIZ	ENSG00000144802
rs11067096	chr12:114822719	-1.30292	N	N	5	intronic	.	TBX5	ENSG00000089225
rs564651146	chr8:135790750	-1.30292	N	chr8:135747967	NA	intergenic	.	.	.
rs575900212	chr5:154858536	-1.30292	N	N	NA	intergenic	.	.	.
rs568744542	chr1:205771705	-1.30292	N	chr1:205676263	NA	intronic	.	SLC41A1	ENSG00000133065
rs6815301	chr4:169430671	-1.30292	N	N	7	intronic	.	PALLD	ENSG00000129116
rs7835340	chr8:67052569	-1.30292	N	chr8:66910531	7	intronic	.	TRIM55	ENSG00000147573
rs536878955	chr2:105997678	-1.30292	N	chr2:106433909	NA	intronic	.	FHL2	ENSG00000115641
rs575472026	chr3:167767974	-1.30292	N	N	NA	intronic	.	GOLIM4	ENSG00000173905
rs114761926	chr14:105046663	-1.30292	N	chr14:105258892	5	intronic	.	C14orf180	ENSG00000184601
rs536593009	chr3:178385307	-1.30292	N	N	NA	ncRNA_intronic	.	KCNMB2	ENSG00000197584
rs77039642	chr3:122698111	-1.30292	N	chr3:123105721	5	intronic	.	SEMA5B	ENSG00000082684
rs12415525	chr10:72096028	-1.30292	N	N	5	intronic	.	LRRC20	ENSG00000172731
rs17422035	chr2:160021581	-1.30292	N	chr2:160345024	7	intronic	.	TANC1	ENSG00000115183
rs540286689	chr10:116484462	-1.30292	N	N	NA	intergenic	.	.	.
rs190895163	chr10:18794440	-1.30292	N	N	5	intronic	.	CACNB2	ENSG00000165995
rs567030381	chr15:71839075	-1.30292	N	N	NA	intronic	.	THSD4	ENSG00000187720
rs544872824	chr4:174563784	-1.30292	N	N	NA	intergenic	.	.	.
rs550673295	chr4:156610116	-1.30292	N	chr4:156645513	NA	intronic	.	GUCY1A3	ENSG00000164116
rs41464553	chr16:58058564	-1.30292	N	N	2b	upstream	.	.	.
rs578129449	chr15:71925346	-1.30292	N	N	NA	intronic	.	THSD4	ENSG00000187720
rs564971082	chr6:44196009	-1.30292	N	chr6:43804571	NA	intronic	.	SLC29A1	ENSG00000112759
rs151094764	chr12:3254482	-1.30292	N	chr12:3020644	4	intronic	.	TSPAN9	ENSG00000011105
rs75665423	chr3:123104056	-1.30292	N	chr3:123105721	4	intronic	.	ADCY5	ENSG00000173175
rs546912791	chr14:75808151	-1.30292	N	chr14:75981856	NA	intergenic	.	.	.
rs545901233	chr17:65990697	-1.30292	N	chr17:65975385	NA	upstream	.	.	.
rs569715882	chr18:29077927	-1.30292	N	N	NA	upstream	.	.	.
rs551238328	chr7:150666445	-1.30292	N	chr7:150278589	NA	intronic	.	KCNH2	ENSG00000055118
rs139066299	chr2:159828029	-1.30292	N	N	5	intronic	.	TANC1	ENSG00000115183
rs558592990	chr3:192431415	-1.30292	N	N	NA	intronic	.	FGF12	ENSG00000114279
rs570262279	chr2:135169236	-1.30292	N	chr2:134991024	NA	intronic	.	MGAT5	ENSG00000152127
rs540099615	chr6:118861382	-1.30292	N	N	NA	intronic	.	CEP85L	ENSG00000111860
rs544402447	chr6:150512317	-1.30292	N	chr6:150373194	NA	intronic	.	PPP1R14C	ENSG00000198729
rs547958042	chr3:187681865	-1.30292	N	chr3:187652724	NA	intergenic	.	.	.
rs549113046	chr3:48060049	-1.30292	N	chr3:48388170	NA	intronic	.	MAP4	ENSG00000047849
rs149996783	chr6:36816544	-1.30292	N	chr6:36353934	2a	intergenic	.	.	.
rs571569560	chr1:36626484	-1.30292	N	chr1:36880829	NA	intronic	.	MAP7D1	ENSG00000116871
rs971854	chr13:75960452	-1.30292	N	N	7	intronic	.	TBC1D4	ENSG00000136111
rs528498284	chr10:103726714	-1.30292	N	N	NA	intronic	.	C10orf76	ENSG00000120029
rs142131414	chr9:27109449	-1.30292	N	N	4	UTR5	.	TEK	ENSG00000120156
rs559457748	chr7:90240040	-1.30292	N	N	NA	intronic	.	CDK14	ENSG00000058091
rs559585608	chr3:179373706	-1.30292	N	N	NA	intronic	.	USP13	ENSG00000058056
rs188902190	chr20:36779601	-1.30292	N	chr20:36895860	6	intronic	.	TGM2	ENSG00000198959
rs11734419	chr4:140682763	-1.30292	N	N	4	intronic	.	MAML3	ENSG00000196782
rs9894182	chr17:27506290	-1.30292	N	chr17:27961562	2a	intronic	.	MYO18A	ENSG00000196535
rs568333157	chr12:4386465	-1.30292	N	chr12:4334295	NA	intronic	.	CCND2	ENSG00000118971
rs530065423	chr2:88367706	-1.30292	N	N	NA	intronic	.	SMYD1	ENSG00000115593
rs192644735	chr4:113592292	-1.30292	N	N	7	intergenic	.	.	.
rs534934109	chr15:72524300	-1.30292	N	N	NA	upstream	.	.	.
rs370439335	chr3:16945331	-1.30292	N	chr3:16911330	5	intronic	.	PLCL2	ENSG00000154822
rs550554451	chr2:159902531	-1.30292	N	chr2:160345024	NA	intronic	.	TANC1	ENSG00000115183
rs565752483	chr1:57111386	-1.30292	N	chr1:56905524	NA	intronic	.	PRKAA2	ENSG00000162409
rs189114678	chr9:111800247	-1.30292	N	N	4	intronic	.	TMEM245	ENSG00000106771
rs540740329	chr2:220280231	-1.30292	N	chr2:220049128	NA	intergenic	.	.	.
rs59244961	chr10:116407964	-1.30292	N	N	3a	intronic	.	ABLIM1	ENSG00000099204
rs532814710	chr9:95946158	-1.30292	N	chr9:95684697	NA	intergenic	.	.	.
rs557463872	chr7:107531663	-1.30292	N	N	NA	UTR5	.	DLD	ENSG00000091140
rs545508636	chr10:116409267	-1.30292	N	N	NA	intronic	.	ABLIM1	ENSG00000099204
rs146127051	chr13:22250732	-1.30292	N	N	5	intronic	.	FGF9	ENSG00000102678
rs75030420	chr2:40596427	-1.30292	N	N	6	intronic	.	SLC8A1	ENSG00000183023
rs148180043	chr12:56862381	-1.30292	N	chr12:56375137	2b	exonic	synonymous	SPRYD4	ENSG00000176422
rs559790671	chr17:76976635	-1.30292	N	N	NA	upstream	.	.	.
rs145750898	chr6:44190643	-1.30292	N	chr6:43693094	2b	intronic	.	SLC29A1	ENSG00000112759
rs570959031	chr16:46791651	-1.30292	N	N	NA	intronic	.	.	.
rs397517959	chr2:105984137	-1.30292	N	chr2:106433909	7	exonic	nonsynonymous	FHL2	ENSG00000115641
rs147092920	chr17:55173665	-1.30292	N	chr17:55463857	5	intronic	.	AKAP1	ENSG00000121057
rs190121863	chr2:201173170	-1.30292	N	N	5	intronic	.	SPATS2L	ENSG00000196141
rs67101052	chr14:94425600	-1.30292	N	chr14:94008080	4	intronic	.	ASB2	ENSG00000100628
rs192102973	chr8:11576048	-1.30292	N	chr8:11836514	7	intronic	.	GATA4	ENSG00000136574
rs1552776	chr8:19540306	-1.30292	N	chr8:19871320	4	upstream	.	.	.
rs537124396	chr5:137035257	-1.30292	N	N	NA	intronic	.	KLHL3	ENSG00000146021
rs532985192	chr8:42269569	-1.30292	N	N	NA	intergenic	.	.	.
rs182991665	chr8:41518056	-1.30292	N	N	5	intronic	.	ANK1	ENSG00000029534
rs192499960	chr4:108915492	-1.30292	N	N	5	intronic	.	HADH	ENSG00000138796
rs187330372	chr12:58499174	-1.30292	N	N	5	intergenic	.	.	.
rs549808217	chr12:19308861	-1.30292	N	N	NA	intronic	.	PLEKHA5	ENSG00000052126
rs548474292	chr1:167600711	-1.30292	N	chr1:167600842	NA	intronic	.	RCSD1	ENSG00000198771
rs542284565	chr10:112495528	-1.30292	N	N	NA	intronic	.	RBM20	ENSG00000203867
rs558679130	chr4:174457224	-1.30292	N	N	NA	ncRNA_intronic	.	.	.
rs565678008	chr3:123139001	-1.30292	N	chr3:123105721	NA	intronic	.	ADCY5	ENSG00000173175
rs555185182	chr18:33910498	-1.30292	N	N	NA	intronic	.	FHOD3	ENSG00000134775
rs533334442	chr3:64799702	-1.30292	N	chr3:64705365	NA	ncRNA_intronic	.	.	.
rs564723339	chr13:32778260	-1.30292	N	N	NA	intronic	.	FRY	ENSG00000073910
rs528151898	chr12:93578549	-1.30292	N	N	NA	ncRNA_intronic	.	.	.
rs73047781	chr3:178087525	-1.30292	N	N	5	intergenic	.	.	.
rs12335853	chr9:592857	-1.30292	N	chr9:288414	5	intronic	.	KANK1	ENSG00000107104
rs115718119	chr14:94437760	-1.30292	N	chr14:94008080	4	intronic	.	ASB2	ENSG00000100628
rs559002329	chr3:138095114	-1.30292	N	N	NA	intronic	.	MRAS	ENSG00000158186
rs572758224	chr14:32926453	-1.30292	N	N	NA	intronic	.	AKAP6	ENSG00000151320
rs559490955	chr16:691679	-1.30292	N	N	NA	upstream	.	.	.
rs555073092	chr1:237249280	-1.30292	N	N	NA	intronic	.	RYR2	ENSG00000198626
rs74035749	chr15:99995009	-1.30292	N	N	4	intergenic	.	.	.
rs587741183	chr1:151103940	-1.30292	N	N	NA	downstream	.	.	.
rs193132341	chr12:124002703	-1.30292	N	chr12:124019055	7	intronic	.	RILPL1	ENSG00000188026
rs75617714	chr13:31783231	-1.30292	N	N	5	intronic	.	B3GALTL	ENSG00000187676
rs2191499	chr7:116138599	-1.30292	N	chr7:116357368	5	intergenic	.	.	.
rs574013309	chr12:106678958	-1.30292	N	N	NA	intergenic	.	.	.
rs182711313	chr3:69796917	-1.30292	N	N	5	intronic	.	MITF	ENSG00000187098
rs144661028	chr4:114469056	-1.30292	N	N	2a	intronic	.	CAMK2D	ENSG00000145349
rs540260853	chr5:127212425	-1.30292	N	chr5:127487603	NA	intergenic	.	.	.
rs77412986	chr4:47754310	-1.30292	N	N	4	intronic	.	CORIN	ENSG00000145244
rs549769259	chr14:23910072	-1.30292	N	chr14:23755598	NA	intergenic	.	.	.
rs368989220	chr15:86051528	-1.30292	N	chr15:86294211	7	intronic	.	AKAP13	ENSG00000170776
rs567885887	chr20:19765464	-1.30292	N	N	NA	intergenic	.	.	.
rs559604332	chr7:131239518	-1.30292	N	chr7:130742066	NA	intronic	.	PODXL	ENSG00000128567
rs17076682	chr5:173329636	-1.30292	N	chr5:173075213	5	intronic	.	CPEB4	ENSG00000113742
rs189777923	chr2:197454830	-1.30292	N	chr2:196974333	5	intronic	.	HECW2	ENSG00000138411
rs540357761	chr6:122735898	-1.30292	N	chr6:122746938	NA	intronic	.	HSF2	ENSG00000025156
rs569600523	chr10:115411077	-1.30292	N	chr10:115719472	NA	intronic	.	NRAP	ENSG00000197893
rs189732203	chr15:86268272	-1.30292	N	chr15:86294211	5	intronic	.	AKAP13	ENSG00000170776
rs560747053	chr15:92461690	-1.30292	N	N	NA	intronic	.	SLCO3A1	ENSG00000176463
rs541617013	chr3:119393324	-1.30292	N	chr3:119736594	NA	intronic	.	COX17	ENSG00000138495
rs533141750	chr1:110949080	-1.30292	N	chr1:111348029	NA	intronic	.	LAMTOR5	ENSG00000134248
rs141772729	chr6:17975755	-1.30292	N	N	5	intronic	.	KIF13A	ENSG00000137177
rs927660	chr6:150486286	-1.30292	N	chr6:150373194	4	intronic	.	PPP1R14C	ENSG00000198729
rs540844532	chr1:232690065	-1.30292	N	N	NA	intergenic	.	.	.
rs1056575	chr5:156184923	-1.30292	N	chr5:156442784	7	UTR3	.	SGCD	ENSG00000170624
rs557054095	chr12:32964190	-1.30292	N	N	NA	intronic	.	PKP2	ENSG00000057294
rs141939505	chr2:3521498	-1.30292	N	N	5	UTR5	.	ADI1	ENSG00000182551
rs442389	chr11:16894413	-1.30292	Y	chr11:16618307	6	intronic	.	PLEKHA7	ENSG00000166689
rs557917044	chr8:134519866	-1.30292	N	chr8:134103953	NA	intronic	.	ST3GAL1	ENSG00000008513
rs4679067	chr3:38570724	-1.30292	N	N	6	intergenic	.	.	.
rs568847592	chr22:34001463	-1.30292	N	N	NA	intronic	.	LARGE	ENSG00000133424
rs577743528	chr4:159729695	-1.30292	N	N	NA	intronic	.	FNIP2	ENSG00000052795
rs183312251	chr6:99842201	-1.30292	N	N	4	upstream	.	.	.
rs145816255	chr15:85361208	-1.30292	N	chr15:85178270	2b	intronic	.	ALPK3	ENSG00000136383
rs561432909	chr12:14956905	-1.30292	N	chr12:14622002	NA	intronic	.	C12orf60	ENSG00000182993
rs540059817	chr1:2458000	-1.30292	N	chr1:2487663	NA	exonic	nonsynonymous	PANK4	ENSG00000157881
rs567485419	chr3:105543220	-1.30292	N	chr3:105934953	NA	intronic	.	CBLB	ENSG00000114423
rs551561186	chr3:66531579	-1.30292	N	N	NA	intronic	.	LRIG1	ENSG00000144749
rs567601459	chr12:68306233	-1.30292	N	chr12:68667462	NA	intergenic	.	.	.
rs537017006	chr3:105544394	-1.30292	N	chr3:105934953	NA	intronic	.	CBLB	ENSG00000114423
rs59750831	chr4:65137949	-1.30292	N	N	5	intergenic	.	.	.
rs534067084	chr2:220494729	-1.30292	N	chr2:220049128	NA	intronic	.	SLC4A3	ENSG00000114923
rs531566204	chr15:66789900	-1.30292	N	N	NA	intronic	.	SNAPC5	ENSG00000174446
rs546997179	chr4:141861540	-1.30292	N	N	NA	intronic	.	RNF150	ENSG00000170153
rs78218917	chr1:85223586	-1.30292	N	N	6	intergenic	.	.	.
rs575564330	chr10:73611546	-1.30292	N	chr10:73520632	NA	upstream	.	.	.
rs556304046	chr2:62378225	-1.30292	N	N	NA	intergenic	.	.	.
rs575891872	chr16:4259542	-1.30292	N	chr16:4476089	NA	intronic	.	SRL	ENSG00000185739
rs182994151	chr16:82666096	-1.30292	N	N	4	intronic	.	CDH13	ENSG00000140945
rs531700461	chr12:114848432	-1.30292	N	N	NA	ncRNA_exonic	.	.	.
rs191398116	chr15:71922212	-1.30292	N	N	5	intronic	.	THSD4	ENSG00000187720
rs569059574	chr6:13428972	-1.30292	N	N	NA	intronic	.	GFOD1	ENSG00000145990
rs192004917	chr3:25510445	-1.30292	N	chr3:25381636	2b	intronic	.	RARB	ENSG00000077092
rs76923882	chr5:111656507	-1.30292	N	N	5	intronic	.	EPB41L4A	ENSG00000129595
rs553918678	chr5:175085716	-1.30292	N	N	NA	NA	NA	HRH2	ENSG00000113749
rs4941408	chr13:42359810	-1.30292	N	N	5	intronic	.	VWA8	ENSG00000102763
rs556662851	chr2:40630510	-1.30292	N	N	NA	intronic	.	SLC8A1	ENSG00000183023
rs562368530	chr2:101539563	-1.30292	N	chr2:101778319	NA	intronic	.	NPAS2	ENSG00000170485
rs547189258	chr1:201346026	-1.30292	N	N	NA	intronic	.	TNNT2	ENSG00000118194
rs141154705	chr2:64091795	-1.30292	N	N	5	intronic	.	UGP2	ENSG00000169764
rs546542516	chr4:141914605	-1.30292	N	N	NA	intronic	.	RNF150	ENSG00000170153
rs141624298	chr16:58072229	-1.30292	N	N	5	exonic	nonsynonymous	MMP15	ENSG00000102996
rs577524992	chr5:78806288	-1.30292	N	N	NA	intronic	.	HOMER1	ENSG00000152413
rs143981879	chr12:3333273	-1.30292	N	chr12:3020644	5	intronic	.	TSPAN9	ENSG00000011105
rs575453749	chr4:114370776	-1.30292	N	N	NA	intergenic	.	.	.
rs573322893	chr12:2488500	-1.30292	N	N	NA	intronic	.	CACNA1C	ENSG00000151067
rs531458627	chr3:192332585	-1.30292	N	N	NA	intronic	.	FGF12	ENSG00000114279
rs36224659	chr20:10414484	-1.30292	N	chr20:10646671	4	intronic	.	MKKS	ENSG00000125863
rs554806480	chr10:91239973	-1.30292	N	chr10:91002804	NA	intronic	.	SLC16A12	ENSG00000152779
rs549345156	chr5:173352012	-1.30292	N	chr5:173075213	NA	intronic	.	CPEB4	ENSG00000113742
rs146915210	chr14:45600217	-1.30292	N	N	5	intronic	.	FKBP3	ENSG00000100442
rs571795064	chr4:47803814	-1.30292	N	N	NA	intronic	.	CORIN	ENSG00000145244
rs534441081	chr3:69927103	-1.30292	N	N	NA	intronic	.	MITF	ENSG00000187098
rs530304540	chr7:151427848	-1.30292	N	N	NA	intronic	.	PRKAG2	ENSG00000106617
rs569247839	chr15:92510959	-1.30292	N	N	NA	intronic	.	SLCO3A1	ENSG00000176463
rs138463369	chr5:173288441	-1.30292	N	chr5:173075213	5	intergenic	.	.	.
rs559661985	chr15:35082862	-1.30292	N	N	NA	ncRNA_intronic	.	ACTC1	ENSG00000159251
rs532321002	chr12:110727497	-1.30292	N	chr12:111133088	NA	intronic	.	ATP2A2	ENSG00000174437
rs75223516	chr17:1010383	-1.30292	N	chr17:1373518	5	intronic	.	ABR	ENSG00000159842
rs574324055	chr15:63220655	-1.30292	N	chr15:62830704	NA	intergenic	.	.	.
rs564493489	chr18:33890707	-1.30292	N	N	NA	intronic	.	FHOD3	ENSG00000134775
rs558763002	chr2:64100646	-1.30292	N	N	NA	intronic	.	UGP2	ENSG00000169764
rs16867516	chr2:182853662	-1.30292	N	chr2:182373430	7	intronic	.	PPP1R1C	ENSG00000150722
rs185914011	chr5:173381172	-1.30292	N	chr5:173075213	5	intronic	.	CPEB4	ENSG00000113742
rs560486495	chr7:23161631	-1.30292	N	chr7:22774437	NA	intronic	.	KLHL7	ENSG00000122550
rs552088361	chr19:8008825	-1.30292	N	chr19:7827830	NA	upstream	.	.	.
rs192749668	chr12:56093309	-1.30292	N	chr12:56375137	5	intronic	.	ITGA7	ENSG00000135424
rs587704903	chr1:150228454	-1.30292	N	chr1:150595537	NA	intergenic	.	.	.
rs35514641	chr7:101556846	-1.30292	N	chr7:101880795	4	intronic	.	CUX1	ENSG00000257923
rs528626561	chr7:16685506	-1.30292	N	chr7:17015156	NA	upstream	.	.	.
rs139179047	chr10:123905902	-1.30292	N	N	6	intronic	.	TACC2	ENSG00000138162
rs560679555	chr15:71926702	-1.30292	N	N	NA	intronic	.	THSD4	ENSG00000187720
rs539640744	chr1:165600021	-1.30292	N	N	NA	upstream	.	.	.
rs569929179	chr12:120973144	-1.30292	N	chr12:121194862	NA	intronic	.	RNF10	ENSG00000022840
rs558940580	chr16:82794341	-1.30292	N	N	NA	intronic	.	CDH13	ENSG00000140945
rs558493242	chr3:66504753	-1.30292	N	N	NA	intronic	.	LRIG1	ENSG00000144749
rs543828507	chr17:48178335	-1.30292	N	N	NA	intronic	.	PDK2	ENSG00000005882
rs140065060	chr14:99945387	-1.30292	N	N	5	intronic	.	SETD3	ENSG00000183576
rs117141246	chr6:140667302	-1.30292	N	N	5	intergenic	.	.	.
rs538170538	chr4:186616802	-1.30292	N	N	NA	intronic	.	SORBS2	ENSG00000154556
rs114421839	chr9:37904387	-1.30292	N	chr9:38196117	4	upstream	.	.	.
rs568527851	chr10:116397699	-1.30292	N	N	NA	intronic	.	ABLIM1	ENSG00000099204
rs78520504	chr1:74933061	-1.30292	N	N	7	intronic	.	TNNI3K	ENSG00000116783
rs537312835	chr5:127733788	-1.30292	N	chr5:127487603	NA	intronic	.	FBN2	ENSG00000138829
rs151246722	chr11:113741389	-1.30292	N	chr11:113984489	2c	intronic	.	USP28	ENSG00000048028
rs189429927	chr8:124635492	-1.30292	N	N	5	intergenic	.	.	.
rs189581406	chr10:112454446	-1.30292	N	chr10:111969919	5	intronic	.	RBM20	ENSG00000203867
rs570901457	chr13:32821902	-1.30292	N	N	NA	intronic	.	FRY	ENSG00000073910
rs529394862	chr4:65226265	-1.30292	N	N	NA	intronic	.	TECRL	ENSG00000205678
rs370373946	chr1:6733391	-1.30292	N	N	6	intronic	.	DNAJC11	ENSG00000007923
rs578072698	chr9:104277053	-1.30292	N	N	NA	intergenic	.	.	.
rs543138638	chr7:75935401	-1.30292	N	chr7:75460571	NA	intergenic	.	.	.
rs538827800	chr9:652903	-1.30292	N	chr9:288414	NA	intronic	.	KANK1	ENSG00000107104
rs546509494	chr3:12673195	-1.30292	N	chr3:12267780	NA	intronic	.	RAF1	ENSG00000132155
rs112186835	chr11:126243728	-1.30292	N	chr11:126024042	4	intronic	.	ST3GAL4	ENSG00000110080
rs182250132	chr6:150500361	-1.30292	N	chr6:150373194	7	intronic	.	PPP1R14C	ENSG00000198729
rs544032670	chr4:141782597	-1.30292	N	N	NA	intergenic	.	.	.
rs17153707	chr8:11603933	-1.30292	N	chr8:11836514	4	intronic	.	GATA4	ENSG00000136574
rs75134062	chr7:35424091	-1.30292	N	N	6	intergenic	.	.	.
rs180960772	chr21:41163041	-1.30292	N	N	7	intronic	.	IGSF5	ENSG00000183067
rs554640622	chr16:58060896	-1.30292	N	N	NA	intronic	.	MMP15	ENSG00000102996
rs185013241	chr13:28022931	-1.30292	N	chr13:28455266	6	intronic	.	MTIF3	ENSG00000122033
rs556181022	chr2:135018999	-1.30292	N	chr2:134991024	NA	intronic	.	MGAT5	ENSG00000152127
rs530227044	chr5:136958601	-1.30292	N	N	NA	intronic	.	KLHL3	ENSG00000146021
rs573322414	chr7:47981664	-1.30292	N	chr7:48105493	NA	intronic	.	PKD1L1	ENSG00000158683
rs553162058	chr15:63193622	-1.30292	N	chr15:62830704	NA	intergenic	.	.	.
rs28455683	chr15:57943114	-1.30292	N	N	7	intronic	.	GCOM1	ENSG00000137878
rs528439813	chr6:139605770	-1.30292	N	N	NA	intronic	.	TXLNB	ENSG00000164440
rs528220551	chr6:122723690	-1.30292	N	chr6:122746938	NA	intronic	.	HSF2	ENSG00000025156
rs373232358	chr14:55041617	-1.30292	N	N	6	intronic	.	SAMD4A	ENSG00000020577
rs78494549	chr15:40630073	-1.30292	N	N	4	exonic	nonsynonymous	C15orf52	ENSG00000188549
rs574678678	chr9:124919162	-1.30292	N	N	NA	intronic	.	NDUFA8	ENSG00000119421
rs555423850	chr8:8997349	-1.30292	N	N	NA	UTR3	.	PPP1R3B	ENSG00000173281
rs73768765	chr5:66266226	-1.30292	N	N	6	intronic	.	MAST4	ENSG00000069020
rs73768763	chr5:66265021	-1.30292	N	N	7	intronic	.	MAST4	ENSG00000069020
rs530462766	chr15:42240858	-1.30292	N	chr15:42266262	NA	intronic	.	EHD4	ENSG00000103966
rs73768761	chr5:66264892	-1.30292	N	N	5	intronic	.	MAST4	ENSG00000069020
rs189171220	chr12:113658520	-1.30292	N	chr12:113450200	3a	intronic	.	IQCD	ENSG00000166578
rs576806672	chr9:37995830	-1.30292	N	chr9:38196117	NA	intronic	.	SHB	ENSG00000107338
rs558199263	chr5:41455387	-1.30292	N	N	NA	intronic	.	PLCXD3	ENSG00000182836
rs112260197	chr9:533012	-1.30292	N	chr9:288414	4	intronic	.	KANK1	ENSG00000107104
rs563665283	chr13:76388211	-1.30292	N	N	NA	intronic	.	LMO7	ENSG00000136153
rs552238976	chr19:10362872	-1.30292	N	chr19:10666450	NA	UTR5	.	MRPL4	ENSG00000105364
rs149821	chr7:23339460	-1.30292	N	chr7:23513093	1b	intronic	.	MALSU1	ENSG00000156928
rs150033582	chr5:127871131	-1.30292	N	chr5:127487603	5	intronic	.	FBN2	ENSG00000138829
rs140145624	chr3:38687497	-1.30292	N	N	5	intronic	.	SCN5A	ENSG00000183873
rs548788897	chr7:564244	-1.30292	N	N	NA	ncRNA_intronic	.	.	.
rs558330751	chr3:128102419	-1.30292	N	chr3:128381270	NA	intronic	.	EEFSEC	ENSG00000132394
rs150538070	chr1:214158468	-1.30292	N	chr1:213937382	4	ncRNA_intronic	.	.	.
rs201502568	chr5:150603473	-1.30292	N	chr5:150567017	4	intronic	.	CCDC69	ENSG00000198624
rs587599117	chr1:120189174	-1.30292	N	N	NA	intronic	.	ZNF697	ENSG00000143067
rs537025653	chr18:33901261	-1.30292	N	N	NA	intronic	.	FHOD3	ENSG00000134775
rs72973260	chr6:129586151	-1.30292	N	N	6	intronic	.	LAMA2	ENSG00000196569
rs201502567	chr3:38616753	-1.30292	N	N	4	intronic	.	SCN5A	ENSG00000183873
rs61907359	chr12:3359218	-1.30292	N	chr12:3020644	5	intronic	.	TSPAN9	ENSG00000011105
rs34429195	chr16:30080063	-1.30292	N	chr16:30471109	4	intronic	.	ALDOA	ENSG00000149925
rs543380280	chr18:34091916	-1.30292	N	N	NA	intronic	.	FHOD3	ENSG00000134775
rs186360261	chr6:140401784	-1.30292	N	N	6	ncRNA_intronic	.	.	.
rs544846905	chr22:46745007	-1.30292	N	chr22:46615376	NA	intronic	.	TRMU	ENSG00000100416
rs12371422	chr12:3360946	-1.30292	N	chr12:3020644	5	intronic	.	TSPAN9	ENSG00000011105
rs112208864	chr3:39225141	-1.30292	N	chr3:39307162	5	UTR3	.	XIRP1	ENSG00000168334
rs73137929	chr4:47830022	-1.30292	N	N	5	intronic	.	CORIN	ENSG00000145244
rs182789261	chr10:18468107	-1.30292	N	chr10:18266410	5	intronic	.	CACNB2	ENSG00000165995
rs575844047	chr18:19750391	-1.30292	N	N	NA	intronic	.	GATA6	ENSG00000141448
rs551275086	chr3:66533144	-1.30292	N	N	NA	intronic	.	LRIG1	ENSG00000144749
rs73137922	chr4:47821507	-1.30292	N	N	6	intronic	.	CORIN	ENSG00000145244
rs73137921	chr4:47821363	-1.30292	N	N	5	intronic	.	CORIN	ENSG00000145244
rs73137920	chr4:47821345	-1.30292	N	N	5	intronic	.	CORIN	ENSG00000145244
rs562123259	chr9:112626274	-1.30292	N	chr9:112722330	NA	intronic	.	PALM2-AKAP2	ENSG00000157654
rs573780025	chr14:23911597	-1.30292	N	chr14:23755598	NA	intergenic	.	.	.
rs2275158	chr9:139622450	-1.30292	N	chr9:139934107	4	ncRNA_exonic	.	.	.
rs2275159	chr9:139621326	-1.30292	N	chr9:139934107	4	ncRNA_exonic	.	.	.
rs573927000	chr16:23159891	-1.30292	N	N	NA	intronic	.	USP31	ENSG00000103404
rs147295276	chr6:41032764	-1.30292	N	chr6:41054262	4	downstream	.	.	.
rs528402623	chr3:69912677	-1.30292	N	N	NA	intronic	.	MITF	ENSG00000187098
rs185885622	chr3:57938322	-1.30292	N	chr3:58036811	3a	intergenic	.	.	.
rs537738716	chr6:145645565	-1.30292	N	N	NA	intergenic	.	.	.
rs74838346	chr7:16697316	-1.30292	N	chr7:17015156	6	intronic	.	BZW2	ENSG00000136261
rs539310739	chr22:33751508	-1.30292	N	N	NA	intronic	.	LARGE	ENSG00000133424
rs536832766	chr9:97778682	-1.30292	N	chr9:98243868	NA	intronic	.	C9orf3	ENSG00000148120
rs556875957	chr13:28023820	-1.30292	N	chr13:28455266	NA	intronic	.	MTIF3	ENSG00000122033
rs547216570	chr1:46144086	-1.30292	N	chr1:46513012	NA	intronic	.	GPBP1L1	ENSG00000159592
rs547216577	chr4:156597117	-1.30292	N	chr4:156645513	NA	intronic	.	GUCY1A3	ENSG00000164116
rs529395533	chr1:57148589	-1.30292	N	chr1:56905524	NA	intronic	.	PRKAA2	ENSG00000162409
rs532490477	chr12:93570674	-1.30292	N	N	NA	ncRNA_intronic	.	.	.
rs542509130	chr20:36709620	-1.30292	N	chr20:36895860	NA	intronic	.	RPRD1B	ENSG00000101413
rs563462390	chr9:13786763	-1.30292	N	chr9:13676533	NA	intergenic	.	.	.
rs559480636	chr3:187992340	-1.30292	N	chr3:188441161	NA	intronic	.	LPP	ENSG00000145012
rs540632935	chr6:13239245	-1.30292	N	N	NA	intronic	.	PHACTR1	ENSG00000112137
rs560975336	chr5:113527305	-1.30292	N	N	NA	intergenic	.	.	.
rs140022920	chr10:21184830	-1.30292	N	N	3a	intronic	.	NEBL	ENSG00000078114
rs550551572	chr7:142961265	-1.30292	N	chr7:143081942	NA	intronic	.	GSTK1	ENSG00000197448
rs556700513	chr12:2096181	-1.30292	N	N	NA	intronic	.	DCP1B	ENSG00000151065
rs191072170	chr2:99952611	-1.30292	N	N	2b	intronic	.	TXNDC9	ENSG00000115514
rs531497952	chr1:181072383	-1.30292	N	chr1:180905694	NA	intergenic	.	.	.
rs138214859	chr3:39227777	-1.30292	N	chr3:39307162	5	exonic	nonsynonymous	XIRP1	ENSG00000168334
rs532333592	chr1:232625566	-1.30292	N	N	NA	intronic	.	SIPA1L2	ENSG00000116991
rs531608700	chr18:9114800	-1.30292	N	N	NA	intronic	.	NDUFV2	ENSG00000178127
rs79236367	chr7:149412566	-1.30292	N	N	4	intronic	.	KRBA1	ENSG00000133619
rs559636619	chr5:140751335	-1.30292	N	chr5:140519166	NA	exonic	synonymous	PCDHGB3	ENSG00000262209
rs375044280	chr5:156999218	-1.30292	N	chr5:156655015	5	intronic	.	ADAM19	ENSG00000135074
rs563204523	chr9:107538872	-1.30292	N	N	NA	UTR3	.	.	.
rs112409999	chr5:32712790	-1.30292	N	N	4	intronic	.	NPR3	ENSG00000113389
rs182200356	chr2:106131829	-1.30292	N	chr2:106433909	7	intergenic	.	.	.
rs74028820	chr15:92686256	-1.30292	N	N	5	intronic	.	SLCO3A1	ENSG00000176463
rs8028064	chr15:92326480	-1.30292	N	N	5	intergenic	.	.	.
rs548276971	chr3:25525782	-1.30292	N	chr3:25381636	NA	intronic	.	RARB	ENSG00000077092
rs140722557	chr2:202295541	-1.30292	N	chr2:202112471	7	intronic	.	TRAK2	ENSG00000115993
rs116487685	chr3:64637375	-1.30292	N	chr3:64705365	5	intronic	.	ADAMTS9	ENSG00000163638
rs569841221	chr3:40333200	-1.30292	N	N	NA	ncRNA_intronic	.	.	.
rs190579259	chr1:116314197	-1.30292	N	N	5	intergenic	.	.	.
rs547137538	chr20:36710450	-1.30292	N	chr20:36895860	NA	intronic	.	RPRD1B	ENSG00000101413
rs572822077	chr1:205770874	-1.30292	N	chr1:205676263	NA	intronic	.	SLC41A1	ENSG00000133065
rs188479111	chr4:174431049	-1.30292	N	N	4	intergenic	.	.	.
rs554563054	chr12:19319649	-1.30292	N	N	NA	intronic	.	PLEKHA5	ENSG00000052126
rs547137531	chr2:40648534	-1.30292	N	N	NA	intronic	.	SLC8A1	ENSG00000183023
rs75631608	chr15:64311418	-1.30292	N	chr15:64672002	5	intronic	.	DAPK2	ENSG00000035664
rs572489466	chr12:94071420	-1.30292	N	chr12:94536803	NA	intronic	.	CRADD	ENSG00000169372
rs199545668	chr3:127842393	-1.30292	N	chr3:128191776	4	intronic	.	RUVBL1	ENSG00000175792
rs146807178	chr12:57114591	-1.30292	N	chr12:57493727	4	exonic	synonymous	NACA	ENSG00000196531
rs576048015	chr20:25211272	-1.30292	N	chr20:25194611	NA	intergenic	.	.	.
rs560056659	chr3:46028304	-1.30292	N	chr3:46418689	NA	intronic	.	FYCO1	ENSG00000163820
rs1166336	chr1:217250747	-1.30292	N	N	7	intronic	.	ESRRG	ENSG00000196482
rs573252927	chr3:66545564	-1.30292	N	N	NA	intronic	.	LRIG1	ENSG00000144749
rs546547032	chr1:62531804	-1.30292	N	N	NA	intronic	.	INADL	ENSG00000132849
rs544212039	chr2:101761338	-1.30292	N	chr2:101778319	NA	intronic	.	TBC1D8	ENSG00000204634
rs576477005	chr7:44170134	-1.30292	N	N	NA	intergenic	.	.	.
rs115330049	chr18:19748855	-1.30292	N	N	4	ncRNA_exonic	.	.	.
rs528910869	chr12:19309523	-1.30292	N	N	NA	intronic	.	PLEKHA5	ENSG00000052126
rs59956300	chr20:36754236	-1.30292	N	chr20:36895860	4	intergenic	.	.	.
rs576453131	chr16:46824054	-1.30292	N	N	NA	intergenic	.	.	.
rs111798425	chr3:119373273	-1.30292	N	chr3:119736594	7	intronic	.	POPDC2	ENSG00000121577
rs186335999	chr12:98988308	-1.30292	N	N	2b	intronic	.	SLC25A3	ENSG00000075415
rs567257998	chr1:116309300	-1.30292	N	N	NA	intronic	.	CASQ2	ENSG00000118729
rs536169838	chr12:49160281	-1.30292	N	chr12:49080698	NA	UTR3	.	ADCY6	ENSG00000174233
rs536000410	chr10:71088614	-1.30292	N	chr10:70607580	NA	intronic	.	HK1	ENSG00000156515
rs533750360	chr16:31120484	-1.30292	N	chr16:31015877	NA	UTR5	.	BCKDK	ENSG00000103507
rs563458165	chr12:50223240	-1.30292	N	chr12:50599709	NA	ncRNA_intronic	.	.	.
rs528453600	chr10:93394599	-1.30292	N	chr10:93650603	NA	intergenic	.	.	.
rs181844514	chr3:188055038	-1.30292	N	chr3:188441161	5	intronic	.	LPP	ENSG00000145012
rs11186619	chr10:93349439	-1.30292	N	chr10:93650603	4	ncRNA_intronic	.	.	.
rs575499644	chr16:58063883	-1.30292	N	N	NA	intronic	.	MMP15	ENSG00000102996
rs142228212	chr15:85954588	-1.30292	N	chr15:86294211	5	intronic	.	AKAP13	ENSG00000170776
rs191532193	chr17:74710582	-1.30292	N	chr17:74710128	5	UTR3	.	JMJD6	ENSG00000070495
rs569153133	chr18:56206638	-1.30292	N	chr18:56395588	NA	intronic	.	ALPK2	ENSG00000198796
rs150714182	chr10:71080759	-1.30292	N	chr10:70607580	5	intronic	.	HK1	ENSG00000156515
rs191532191	chr15:85954338	-1.30292	N	chr15:86294211	5	intronic	.	AKAP13	ENSG00000170776
rs72757488	chr9:115142078	-1.30292	N	chr9:114657707	2b	upstream	.	.	.
rs116819336	chr16:67997086	-1.30292	N	chr16:68138091	5	intronic	.	SLC12A4	ENSG00000124067
rs72757481	chr9:115141596	-1.30292	N	chr9:114657707	4	upstream	.	.	.
rs547651986	chr8:19615216	-1.30292	N	chr8:19871320	NA	intergenic	.	.	.
rs72757483	chr9:115141723	-1.30292	N	chr9:114657707	2b	upstream	.	.	.
rs74667923	chr7:56033939	-1.30292	N	chr7:56068714	2b	intronic	.	GBAS	ENSG00000146729
rs568623497	chr20:5987015	-1.30292	N	N	NA	exonic	synonymous	CRLS1	ENSG00000088766
rs527399383	chr4:8273536	-1.30292	N	N	NA	intronic	.	HTRA3	ENSG00000170801
rs570928171	chr15:85946819	-1.30292	N	chr15:86294211	NA	intronic	.	AKAP13	ENSG00000170776
rs202199239	chr8:102039376	-1.30292	N	N	4	intergenic	.	.	.
rs76672163	chr1:74663931	-1.30292	N	N	4	exonic	nonsynonymous	FPGT-TNNI3K	ENSG00000259030
rs182969829	chr22:26161779	-1.30292	N	N	6	intronic	.	MYO18B	ENSG00000133454
rs150621279	chr5:73982566	-1.30292	N	N	5	intronic	.	HEXB	ENSG00000049860
rs115210343	chr14:74319319	-1.30292	N	N	4	intronic	.	PTGR2	ENSG00000140043
rs539864419	chr5:133331939	-1.30292	N	chr5:133619966	NA	intronic	.	VDAC1	ENSG00000213585
rs150337766	chr2:197099539	-1.30292	N	chr2:196974333	2b	intronic	.	HECW2	ENSG00000138411
rs138498745	chr10:123933036	-1.30292	N	N	4	intronic	.	TACC2	ENSG00000138162
rs148978437	chr3:14258407	-1.30292	N	N	4	intergenic	.	.	.
rs535046849	chr15:63292586	-1.30292	N	chr15:62830704	NA	intergenic	.	.	.
rs566298306	chr4:95429518	-1.30292	N	N	NA	intronic	.	PDLIM5	ENSG00000163110
rs537419827	chr13:32679698	-1.30292	N	N	NA	intronic	.	FRY	ENSG00000073910
rs144987058	chr3:105382258	-1.30292	N	N	7	intronic	.	CBLB	ENSG00000114423
rs567469212	chr21:27107801	-1.30292	N	N	NA	UTR5	.	GABPA	ENSG00000154727
rs200369344	chr15:35083279	-1.30292	N	N	6	ncRNA_intronic	.	ACTC1	ENSG00000159251
rs143840186	chr18:25656359	-1.30292	N	N	5	intronic	.	CDH2	ENSG00000170558
rs564539001	chr9:35069398	-1.30292	N	N	NA	intronic	.	VCP	ENSG00000165280
rs74815925	chr2:134925144	-1.30292	N	chr2:134991024	5	intergenic	.	.	.
rs550599484	chr2:207322091	-1.30292	N	N	NA	intronic	.	ADAM23	ENSG00000114948
rs183353225	chr5:127805656	-1.30292	N	chr5:127487603	3a	intronic	.	FBN2	ENSG00000138829
rs555953136	chr10:3955187	-1.30292	N	N	NA	intergenic	.	.	.
rs28612691	chr15:92345770	-1.30292	N	N	5	intergenic	.	.	.
rs578207386	chr6:44216086	-1.30292	N	chr6:43804571	NA	intronic	.	HSP90AB1	ENSG00000096384
rs138105121	chr3:42065444	-1.30292	N	N	6	intergenic	.	.	.
rs576684541	chr9:37994683	-1.30292	N	chr9:38196117	NA	intronic	.	SHB	ENSG00000107338
rs115601569	chr10:123907437	-1.30292	N	N	5	intronic	.	TACC2	ENSG00000138162
rs182511314	chr6:140311284	-1.30292	N	N	4	ncRNA_intronic	.	.	.
rs544950909	chr12:20525078	-1.30292	N	chr12:20578881	NA	intronic	.	PDE3A	ENSG00000172572
rs149020237	chr1:232688490	-1.30292	N	N	6	intergenic	.	.	.
rs549988097	chr16:46768115	-1.30292	N	N	NA	intronic	.	MYLK3	ENSG00000140795
rs370372486	chr6:53528480	-1.30292	N	N	7	intronic	.	KLHL31	ENSG00000124743
rs542492445	chr1:237159753	-1.30292	N	N	NA	intergenic	.	.	.
rs191587873	chr7:128471831	-1.30292	N	chr7:128576086	4	intronic	.	FLNC	ENSG00000128591
rs11886726	chr2:207329315	-1.30292	N	N	6	intronic	.	ADAM23	ENSG00000114948
rs535578461	chr12:19294955	-1.30292	N	N	NA	intronic	.	PLEKHA5	ENSG00000052126
rs545924925	chr3:66499260	-1.30292	N	N	NA	intronic	.	LRIG1	ENSG00000144749
rs10417423	chr19:29374986	-1.30292	N	N	5	intergenic	.	.	.
rs200165383	chr12:21973817	-1.30292	N	N	6	intronic	.	ABCC9	ENSG00000069431
rs535593218	chr18:32631184	-1.30292	N	N	NA	intronic	.	MAPRE2	ENSG00000166974
rs570386533	chr8:25906009	-1.30292	N	N	NA	intergenic	.	.	.
rs533846112	chr8:29953906	-1.30292	N	chr8:30280630	NA	ncRNA_intronic	.	LEPROTL1	ENSG00000104660
rs141815571	chr16:4260316	-1.30292	N	chr16:4476089	7	intronic	.	SRL	ENSG00000185739
rs548596333	chr2:229047461	-1.30292	N	N	NA	intergenic	.	.	.
rs184870218	chr12:3311341	-1.30292	N	chr12:3020644	4	intronic	.	TSPAN9	ENSG00000011105
rs544839015	chr3:66498380	-1.30292	N	N	NA	intronic	.	LRIG1	ENSG00000144749
rs115186471	chr11:16825864	-1.30292	N	chr11:16618307	5	intronic	.	PLEKHA7	ENSG00000166689
rs552939497	chr17:36850545	-1.30292	N	chr17:37298789	NA	intergenic	.	.	.
rs553898628	chr10:62053049	-1.30292	N	N	NA	intronic	.	ANK3	ENSG00000151150
rs112254581	chr3:66544055	-1.30292	N	N	5	intronic	.	LRIG1	ENSG00000144749
rs536961048	chr10:92743986	-1.30292	N	N	NA	ncRNA_intronic	.	.	.
rs111589427	chr10:73977898	-1.30292	N	chr10:73520632	7	intronic	.	ANAPC16	ENSG00000166295
rs539041351	chr2:40411712	-1.30292	N	N	NA	ncRNA_intronic	.	SLC8A1	ENSG00000183023
rs539569855	chr19:48284646	-1.30292	N	N	NA	splicing	.	SEPW1	ENSG00000178980
rs553263384	chr1:181074550	-1.30292	N	chr1:180905694	NA	intergenic	.	.	.
rs553263382	chr12:3314531	-1.30292	N	chr12:3020644	NA	intronic	.	TSPAN9	ENSG00000011105
rs570069018	chr10:71080859	-1.30292	N	chr10:70607580	NA	intronic	.	HK1	ENSG00000156515
rs374229081	chr2:173951651	-1.30292	N	N	4	intronic	.	MLTK	ENSG00000091436
rs186428886	chr1:216978703	-1.30292	N	N	4	UTR5	.	ESRRG	ENSG00000196482
rs528801773	chr8:11489354	-1.30292	N	chr8:11836514	NA	intergenic	.	.	.
rs571012152	chr1:64165130	-1.30292	N	N	NA	intergenic	.	.	.
rs564609870	chr5:170854294	-1.30292	N	N	NA	intronic	.	FGF18	ENSG00000156427
rs535621458	chr15:65372873	-1.30292	N	chr15:65742390	NA	downstream	.	.	.
rs7824996	chr8:11535706	-1.30292	N	chr8:11836514	5	intronic	.	.	.
rs573311273	chr1:237561083	-1.30292	N	N	NA	intronic	.	RYR2	ENSG00000198626
rs576589043	chr15:86260711	-1.30292	N	chr15:86294211	NA	intronic	.	AKAP13	ENSG00000170776
rs202055387	chr14:23901803	-1.30292	N	chr14:23755598	5	intronic	.	MYH7	ENSG00000092054
rs190112962	chr4:174912739	-1.30292	N	N	5	intergenic	.	.	.
rs140237030	chr3:192294855	-1.30292	N	N	7	intronic	.	FGF12	ENSG00000114279
rs577414501	chr1:6294569	-1.30292	N	N	NA	intronic	.	ICMT	ENSG00000116237
rs541060131	chr17:61679011	-1.30292	N	chr17:61931549	NA	intronic	.	TACO1	ENSG00000136463
rs552025048	chr4:152640810	-1.30292	N	chr4:152342190	NA	intronic	.	PET112	ENSG00000059691
rs377736487	chr6:13396008	-1.30292	N	N	4	intronic	.	GFOD1	ENSG00000145990
rs369801990	chr12:3364904	-1.30292	N	chr12:3020644	5	intronic	.	TSPAN9	ENSG00000011105
rs544500339	chr1:214163520	-1.30292	N	chr1:213937382	NA	intronic	.	PROX1	ENSG00000117707
rs534635796	chr9:139745635	-1.30292	N	chr9:139934107	NA	downstream	.	.	.
rs564335190	chr5:78806553	-1.30292	N	N	NA	intronic	.	HOMER1	ENSG00000152413
rs554472521	chr7:158805585	-1.30292	N	N	NA	ncRNA_intronic	.	.	.
rs549430754	chr7:43966948	-1.30292	N	N	NA	intronic	.	UBE2D4	ENSG00000078967
rs562939065	chr3:123093760	-1.30292	N	chr3:123105721	NA	intronic	.	ADCY5	ENSG00000173175
rs542754317	chr7:44159977	-1.30292	N	N	NA	intronic	.	POLD2	ENSG00000106628
rs541223908	chr20:19787909	-1.30292	N	N	NA	intergenic	.	.	.
rs368264923	chr1:214186909	-1.30292	N	chr1:213937382	6	intronic	.	PROX1	ENSG00000117707
rs559402241	chr12:20520548	-1.30292	N	chr12:20578881	NA	intergenic	.	.	.
rs74431849	chr4:141938631	-1.30292	N	N	6	intronic	.	RNF150	ENSG00000170153
rs114412647	chr2:62281315	-1.30292	N	chr2:61781994	4	intronic	.	COMMD1	ENSG00000173163
rs148494082	chr15:85874636	-1.30292	N	chr15:86294211	2b	intergenic	.	.	.
rs146917681	chr3:183353716	-1.30292	N	chr3:183730295	2b	intronic	.	KLHL24	ENSG00000114796
rs74903691	chr10:17494539	-1.30292	N	N	4	intronic	.	ST8SIA6	ENSG00000148488
rs1733434	chr11:130398000	-1.30292	N	N	4	intergenic	.	.	.
rs200561962	chr13:34298014	-1.30292	N	N	2b	intergenic	.	.	.
rs2617978	chr5:167373709	-1.30292	N	N	6	intronic	.	TENM2	ENSG00000145934
rs375180876	chr15:64275966	-1.30292	N	chr15:64672002	7	intronic	.	DAPK2	ENSG00000035664
rs530090027	chr16:2010311	-1.30292	N	chr16:2165630	NA	intronic	.	NDUFB10	ENSG00000140990
rs201493341	chr4:78783993	-1.30292	N	N	2a	UTR5	.	MRPL1	ENSG00000169288
rs186293511	chr12:2616548	-1.30292	N	chr12:3020644	5	intronic	.	CACNA1C	ENSG00000151067
rs6888995	chr5:156971379	-1.30292	N	chr5:156655015	3a	intronic	.	ADAM19	ENSG00000135074
rs540982657	chr1:112298175	-1.30292	N	N	NA	intronic	.	FAM212B	ENSG00000197852
rs530320491	chr14:55234175	-1.30292	N	N	NA	intronic	.	SAMD4A	ENSG00000020577
rs143869676	chr10:121015565	-1.30292	N	N	5	intronic	.	GRK5	ENSG00000198873
rs138610723	chr11:19220591	-1.30292	N	chr11:19297340	7	intronic	.	CSRP3	ENSG00000129170
rs146800384	chr1:206833015	-1.30292	N	chr1:206968955	4	intergenic	.	.	.
rs112161971	chr18:56244460	-1.30292	N	chr18:56395588	5	intronic	.	ALPK2	ENSG00000198796
rs562038048	chr7:131266008	-1.30292	N	N	NA	intergenic	.	.	.
rs575218964	chr1:167063764	-1.30292	N	chr1:167424924	NA	upstream	.	.	.
rs564776625	chr10:112576062	-1.30292	N	N	NA	intronic	.	RBM20	ENSG00000203867
rs73274496	chr5:149996622	-1.30292	N	chr5:149875731	5	intronic	.	SYNPO	ENSG00000171992
rs146292169	chr9:134205504	-1.30292	N	N	7	intergenic	.	.	.
rs568883123	chr17:37310772	-1.30292	N	chr17:37800988	NA	intergenic	.	.	.
rs9955206	chr18:3209939	-1.30292	Y	N	4	intronic	.	MYOM1	ENSG00000101605
rs527392653	chr6:10721292	-1.30292	N	chr6:10526373	NA	intergenic	.	.	.
rs144783995	chr6:46448020	-1.30292	N	chr6:46885844	7	intronic	.	RCAN2	ENSG00000172348
rs146571487	chr9:134172545	-1.30292	N	N	5	intronic	.	PPAPDC3	ENSG00000160539
rs556507471	chr5:16459294	-1.30292	N	N	NA	intronic	.	ZNF622	ENSG00000173545
rs189141573	chr8:11564927	-1.30292	N	chr8:11836514	2b	intronic	.	GATA4	ENSG00000136574
rs138370292	chr3:167800536	-1.30292	N	N	6	intronic	.	GOLIM4	ENSG00000173905
rs156405	chr7:23340159	-1.30292	N	chr7:23513093	5	intronic	.	MALSU1	ENSG00000156928
rs542643055	chr18:12377220	-1.30292	N	chr18:12856908	NA	UTR5	.	AFG3L2	ENSG00000141385
rs528802483	chr3:123167219	-1.30292	N	chr3:123105721	NA	exonic	synonymous	ADCY5	ENSG00000173175
rs10945960	chr6:164571366	-1.30292	N	N	5	intergenic	.	.	.
rs548214663	chr8:11591132	-1.30292	N	chr8:11836514	NA	intronic	.	GATA4	ENSG00000136574
rs189346504	chr7:33148562	-1.30292	N	N	4	intronic	.	RP9	ENSG00000164610
rs536067067	chr8:9013811	-1.30292	N	N	NA	intergenic	.	.	.
rs572227765	chr14:73349751	-1.30292	N	chr14:73414316	NA	intronic	.	DPF3	ENSG00000205683
rs182068342	chr2:169380631	-1.30292	N	chr2:169707552	5	intronic	.	CERS6	ENSG00000172292
rs540786970	chr2:128410064	-1.30292	N	N	NA	UTR3	.	LIMS2	ENSG00000072163
rs528021011	chr16:82765533	-1.30292	N	N	NA	intronic	.	CDH13	ENSG00000140945
rs139780161	chr5:167372087	-1.30292	N	N	5	intronic	.	TENM2	ENSG00000145934
rs114954955	chr19:55664607	-1.30292	N	N	6	intronic	.	TNNI3	ENSG00000129991
rs563229959	chr8:102021758	-1.30292	N	N	NA	intergenic	.	.	.
rs566071914	chr3:187996429	-1.30292	N	chr3:188441161	NA	intronic	.	LPP	ENSG00000145012
rs578125526	chr1:57112641	-1.30292	N	chr1:56905524	NA	intronic	.	PRKAA2	ENSG00000162409
rs533452411	chr9:613489	-1.30292	N	chr9:288414	NA	intronic	.	KANK1	ENSG00000107104
rs529454991	chr4:174448316	-1.30292	N	N	NA	UTR3	.	HAND2	ENSG00000164107
rs575315366	chr1:237271512	-1.30292	N	N	NA	intronic	.	RYR2	ENSG00000198626
rs572667395	chr6:141804350	-1.30292	N	N	NA	intergenic	.	.	.
rs181434087	chr3:69168579	-1.30292	N	N	5	exonic	synonymous	LMOD3	ENSG00000163380
rs185633883	chr22:35984222	-1.30292	N	N	5	intergenic	.	.	.
rs571668404	chr14:52456259	-1.30292	N	chr14:52618827	NA	UTR5	.	C14orf166	ENSG00000087302
rs527584063	chr14:104604158	-1.30292	N	N	NA	upstream	.	.	.
rs149790946	chr3:37290365	-1.30292	N	N	5	intronic	.	GOLGA4	ENSG00000144674
rs555557323	chr1:206880191	-1.30292	N	chr1:206968955	NA	intronic	.	MAPKAPK2	ENSG00000162889
rs587716549	chr14:105943452	-1.30292	N	chr14:105637156	NA	intronic	.	CRIP2	ENSG00000182809
rs146506153	chr1:20834656	-1.30292	N	N	2b	UTR5	.	.	.
rs538986352	chr17:1007402	-1.30292	N	chr17:1373518	NA	intronic	.	ABR	ENSG00000159842
rs555296003	chr8:17931078	-1.30292	N	N	NA	intronic	.	ASAH1	ENSG00000104763
rs537298159	chr15:63338926	-1.30292	N	chr15:63791228	NA	intronic	.	TPM1	ENSG00000140416
rs587663243	chr1:145449604	-1.30292	N	N	NA	intronic	.	.	.
rs76503054	chr13:76037556	-1.30292	N	N	6	intronic	.	TBC1D4	ENSG00000136111
rs559317832	chr10:18637874	-1.30292	N	chr10:18266410	NA	intronic	.	CACNB2	ENSG00000165995
rs143849797	chr5:156810741	-1.30292	N	chr5:156442784	5	intronic	.	CYFIP2	ENSG00000055163
rs10192268	chr2:128424566	-1.30292	N	N	5	intronic	.	LIMS2	ENSG00000072163
rs143396327	chr3:160825272	-1.30292	N	N	2b	intergenic	.	.	.
rs543276701	chr15:86237285	-1.30292	N	chr15:86294211	NA	intronic	.	AKAP13	ENSG00000170776
rs191677763	chr14:94439515	-1.30292	N	chr14:94008080	5	intronic	.	ASB2	ENSG00000100628
rs182090765	chr13:24137424	-1.30292	N	N	4	intergenic	.	.	.
rs543066235	chr19:46851366	-1.30292	N	chr19:47100565	NA	intronic	.	PPP5C	ENSG00000011485
rs8001546	chr13:34065242	-1.30292	N	N	3a	intronic	.	.	.
rs574899485	chr10:88465362	-1.30292	N	N	NA	intronic	.	LDB3	ENSG00000122367
rs568748229	chr3:16924564	-1.30292	N	chr3:16911330	NA	intergenic	.	.	.
rs138629099	chr2:71944820	-1.30292	N	chr2:71677946	6	intergenic	.	.	.
rs17536256	chr18:25691560	-1.30292	N	N	7	intronic	.	CDH2	ENSG00000170558
rs556370218	chr6:129561871	-1.30292	N	N	NA	intronic	.	LAMA2	ENSG00000196569
rs142400961	chr19:1512558	-1.30292	N	chr19:1132637	5	intronic	.	ADAMTSL5	ENSG00000185761
rs530568427	chr2:15732544	-1.30292	N	N	NA	intronic	.	DDX1	ENSG00000079785
rs572377190	chr3:138068871	-1.30292	N	N	NA	intronic	.	MRAS	ENSG00000158186
rs148932446	chr22:34307065	-1.30292	N	N	5	intronic	.	LARGE	ENSG00000133424
rs544802101	chr4:47764986	-1.30292	N	N	NA	intronic	.	CORIN	ENSG00000145244
rs77835067	chr10:88442892	-1.30292	N	N	4	intronic	.	LDB3	ENSG00000122367
rs538417030	chr18:32673345	-1.30292	N	N	NA	intronic	.	MAPRE2	ENSG00000166974
rs544797286	chr18:48087166	-1.30292	N	chr18:48147793	NA	intronic	.	MAPK4	ENSG00000141639
rs549630830	chr1:116298394	-1.30292	N	N	NA	intronic	.	CASQ2	ENSG00000118729
rs143121172	chr1:150980469	-1.30292	N	chr1:150595537	4	intronic	.	FAM63A	ENSG00000143409
rs142896891	chr5:78805693	-1.30292	N	N	7	intronic	.	HOMER1	ENSG00000152413
rs530840607	chr5:66192780	-1.30292	N	N	NA	intronic	.	MAST4	ENSG00000069020
rs137863058	chr1:167631349	-1.30292	N	chr1:167600842	2b	intronic	.	RCSD1	ENSG00000198771
rs566099480	chr4:95328598	-1.30292	N	N	NA	intergenic	.	.	.
rs79943344	chr15:45022033	-1.30292	N	N	4	ncRNA_intronic	.	.	.
rs373352745	chr20:55970564	-1.30292	N	N	4	intronic	.	RBM38	ENSG00000132819
rs529101971	chr16:67205220	-1.30292	N	chr16:67377216	NA	UTR5	.	NOL3	ENSG00000140939
rs181201026	chr10:112460511	-1.30292	N	chr10:111969919	7	intronic	.	RBM20	ENSG00000203867
rs4289286	chr22:32458612	-1.30292	Y	N	7	intronic	.	SLC5A1	ENSG00000100170
rs189323273	chr6:140366457	-1.30292	N	N	5	ncRNA_intronic	.	.	.
rs146019349	chr15:86043535	-1.30292	N	chr15:86294211	4	intronic	.	AKAP13	ENSG00000170776
rs4511504	chr15:90775751	-1.30292	N	chr15:90885806	4	intronic	.	CIB1	ENSG00000185043
rs191163739	chr3:25629643	-1.30292	N	chr3:25381636	5	intronic	.	RARB	ENSG00000077092
rs564633954	chr2:40681209	-1.30292	N	N	NA	intronic	.	SLC8A1	ENSG00000183023
rs186777245	chr4:75929951	-1.30292	N	N	7	intronic	.	PARM1	ENSG00000169116
rs191559859	chr2:105984766	-1.30292	N	chr2:106433909	6	intronic	.	FHL2	ENSG00000115641
rs1039240	chr4:186666074	-1.30292	N	N	7	intronic	.	SORBS2	ENSG00000154556
rs545167740	chr1:65357930	-1.30292	N	chr1:65848034	NA	intronic	.	JAK1	ENSG00000162434
rs117955377	chr12:117507850	-1.30292	N	N	5	intronic	.	TESC	ENSG00000088992
rs373503923	chr12:2605141	-1.30292	N	chr12:3020644	5	intronic	.	CACNA1C	ENSG00000151067
rs557156670	chr9:37904165	-1.30292	N	chr9:38196117	NA	UTR5	.	.	.
rs61160578	chr22:24107608	-1.30292	N	chr22:24247310	4	intronic	.	C22orf15	ENSG00000169314
rs548895414	chr2:238769272	-1.30292	N	chr2:238873673	NA	intronic	.	RAMP1	ENSG00000132329
rs539245784	chr2:237156401	-1.30292	N	N	NA	intronic	.	ASB18	ENSG00000182177
rs116962970	chr12:3317313	-1.30292	N	chr12:3020644	4	intronic	.	TSPAN9	ENSG00000011105
rs562782129	chr1:205889560	-1.30292	N	chr1:205676263	NA	intronic	.	SLC26A9	ENSG00000174502
rs45450597	chr17:37820255	-1.30292	N	chr17:38157841	4	UTR3	.	.	.
rs529611470	chr9:565197	-1.30292	N	chr9:288414	NA	intronic	.	KANK1	ENSG00000107104
rs150940427	chr9:13265583	-1.30292	N	chr9:13676533	6	intronic	.	MPDZ	ENSG00000107186
rs12518321	chr5:136958986	-1.30292	N	N	5	intronic	.	KLHL3	ENSG00000146021
rs138998541	chr12:93717912	-1.30292	N	chr12:94144175	5	ncRNA_intronic	.	.	.
rs146639416	chr15:63292217	-1.30292	N	chr15:62830704	5	intergenic	.	.	.
rs548202892	chr18:33929535	-1.30292	N	N	NA	intronic	.	FHOD3	ENSG00000134775
rs191893976	chr15:57944074	-1.30292	N	N	7	intronic	.	GCOM1	ENSG00000137878
rs541727570	chr5:175813807	-1.30292	N	N	NA	exonic	nonsynonymous	NOP16	ENSG00000048162
rs558232064	chr19:16556138	-1.30292	N	chr19:16548375	NA	intronic	.	EPS15L1	ENSG00000127527
rs191780292	chr7:157149557	-1.30292	N	N	5	intronic	.	DNAJB6	ENSG00000105993
rs527579221	chr22:41362177	-1.30292	N	chr22:41752944	NA	intronic	.	RBX1	ENSG00000100387
rs58671415	chr14:62217972	-1.30292	N	N	3a	intergenic	.	.	.
rs545207260	chr14:73247649	-1.30292	N	chr14:73414316	NA	intronic	.	DPF3	ENSG00000205683
rs181384848	chr18:56251653	-1.30292	N	chr18:56395588	4	intronic	.	ALPK2	ENSG00000198796
rs536844181	chr4:23857222	-1.30292	N	N	NA	intronic	.	PPARGC1A	ENSG00000109819
rs541589622	chr15:86119329	-1.30292	N	chr15:86294211	NA	intronic	.	AKAP13	ENSG00000170776
rs181747762	chr10:91276202	-1.30292	N	chr10:91002804	4	intronic	.	SLC16A12	ENSG00000152779
rs188287679	chr5:140706221	-1.30292	N	chr5:140519166	5	intergenic	.	.	.
rs543911013	chr3:42742257	-1.30292	N	chr3:42896515	NA	exonic	nonsynonymous	HHATL	ENSG00000010282
rs537591907	chr7:44178055	-1.30292	N	N	NA	downstream	.	.	.
rs543397161	chr12:4758654	-1.30292	N	chr12:4334295	NA	intronic	.	NDUFA9	ENSG00000139180
rs188402295	chr4:95441364	-1.30292	N	N	2b	intronic	.	PDLIM5	ENSG00000163110
rs535489570	chr5:85915395	-1.30292	N	N	NA	intronic	.	COX7C	ENSG00000127184
rs138940685	chr8:19572931	-1.30292	N	chr8:19871320	7	intergenic	.	.	.
rs544510084	chr14:55254004	-1.30292	N	chr14:55744810	NA	intronic	.	SAMD4A	ENSG00000020577
rs79044097	chr5:16537311	-1.30292	N	N	5	intronic	.	FAM134B	ENSG00000154153
rs568003633	chr4:186624354	-1.30292	N	N	NA	intronic	.	SORBS2	ENSG00000154556
rs114914972	chr9:130639192	-1.30292	N	chr9:130764955	4	intronic	.	AK1	ENSG00000106992
rs147744074	chr4:75892062	-1.30292	N	N	7	ncRNA_exonic	.	PARM1	ENSG00000169116
rs148168754	chr2:40715676	-1.30292	N	N	3a	intronic	.	SLC8A1	ENSG00000183023
rs183432725	chr2:238768619	-1.30292	N	chr2:238873673	4	intronic	.	RAMP1	ENSG00000132329
rs554559102	chr19:8009158	-1.30292	N	chr19:7827830	NA	upstream	.	.	.
rs530505354	chr2:72431510	-1.30292	N	chr2:72077960	NA	intronic	.	EXOC6B	ENSG00000144036
rs191511156	chr6:123843716	-1.30292	N	N	6	intronic	.	TRDN	ENSG00000186439
rs140230356	chr1:237295530	-1.30292	N	N	5	intronic	.	RYR2	ENSG00000198626
rs531904011	chr18:25658232	-1.30292	N	N	NA	intronic	.	CDH2	ENSG00000170558
rs114349865	chr3:123110686	-1.30292	N	chr3:123105721	5	intronic	.	ADCY5	ENSG00000173175
rs554124340	chr7:45332298	-1.30292	N	chr7:45116468	NA	intergenic	.	.	.
rs530712291	chr10:51564435	-1.30292	N	N	NA	intronic	.	.	.
rs114349869	chr3:159522435	-1.30292	N	chr3:159637678	5	intronic	.	IQCJ-SCHIP1	ENSG00000250588
rs141076588	chr10:93395342	-1.30292	N	chr10:93650603	2a	intergenic	.	.	.
rs533639868	chr10:123879310	-1.30292	N	N	NA	intronic	.	TACC2	ENSG00000138162
rs553792032	chr13:24246848	-1.30292	N	N	NA	intronic	.	TNFRSF19	ENSG00000127863
rs180925250	chr8:58903855	-1.30292	N	N	4	intergenic	.	.	.
rs573273277	chr1:24423095	-1.30292	N	chr1:24199363	NA	intronic	.	MYOM3	ENSG00000142661
rs573273278	chr1:202379666	-1.30292	N	N	NA	intronic	.	PPP1R12B	ENSG00000077157
rs575827554	chr4:186639606	-1.30292	N	N	NA	intronic	.	SORBS2	ENSG00000154556
rs540199468	chr10:69873136	-1.30292	N	chr10:69559409	NA	intronic	.	MYPN	ENSG00000138347
rs75167956	chr3:192374757	-1.30292	N	N	5	intronic	.	FGF12	ENSG00000114279
rs484809	chr3:119366883	-1.30292	N	chr3:119736594	1f	intronic	.	POPDC2	ENSG00000121577
rs199538267	chr14:23895043	-1.30292	N	chr14:23755598	5	intronic	.	MYH7	ENSG00000092054
rs576589894	chr9:112844096	-1.30292	N	chr9:113338735	NA	intronic	.	AKAP2	ENSG00000241978
rs539694030	chr1:193155764	-1.30292	N	N	NA	intronic	.	CDC73	ENSG00000134371
rs540064264	chr19:17417176	-1.30292	N	chr19:17650608	NA	exonic	synonymous	MRPL34	ENSG00000130312
rs180733067	chr10:123952100	-1.30292	N	N	5	intronic	.	TACC2	ENSG00000138162
rs566131899	chr3:52568686	-1.30292	N	chr3:52873984	NA	UTR5	.	NT5DC2	ENSG00000168268
rs566327905	chr10:11784395	-1.30292	N	N	NA	UTR5	.	ECHDC3	ENSG00000134463
rs541822873	chr6:122725186	-1.30292	N	chr6:122746938	NA	intronic	.	HSF2	ENSG00000025156
rs188949314	chr15:85398209	-1.30292	N	chr15:85178270	3a	intronic	.	ALPK3	ENSG00000136383
rs548779274	chr12:50505990	-1.30292	N	chr12:50599709	NA	UTR5	.	COX14	ENSG00000178449
rs10213645	chr4:141945025	-1.30292	N	N	5	intronic	.	RNF150	ENSG00000170153
rs551808066	chr22:35983843	-1.30292	N	N	NA	intergenic	.	.	.
rs560755435	chr6:45913430	-1.30292	N	chr6:45569863	NA	intronic	.	CLIC5	ENSG00000112782
rs574374083	chr11:119237158	-1.30292	N	chr11:118747576	NA	intronic	.	USP2	ENSG00000036672
rs201468772	chr19:46807158	-1.30292	N	chr19:47100565	3a	exonic	synonymous	HIF3A	ENSG00000124440
rs183411577	chr1:237269509	-1.30292	N	N	5	intronic	.	RYR2	ENSG00000198626
rs558915271	chr15:92465889	-1.30292	N	N	NA	intronic	.	SLCO3A1	ENSG00000176463
rs1030418	chr15:42216031	-1.30292	N	chr15:42266262	2b	ncRNA_intronic	.	EHD4	ENSG00000103966
rs142312881	chr6:17962140	-1.30292	N	N	7	intronic	.	KIF13A	ENSG00000137177
rs79004038	chr8:97292845	-1.30292	N	N	6	intronic	.	PTDSS1	ENSG00000156471
rs114314872	chr5:78791886	-1.30292	N	N	7	intronic	.	HOMER1	ENSG00000152413
rs562877146	chr14:23897185	-1.30292	N	chr14:23755598	NA	intronic	.	MYH7	ENSG00000092054
rs143003151	chr4:53527678	-1.30292	N	N	6	downstream	.	.	.
rs537904764	chr17:40153210	-1.30292	N	chr17:40289012	NA	intronic	.	DNAJC7	ENSG00000168259
rs373090621	chr15:91306240	-1.30292	N	chr15:90885806	7	exonic	nonsynonymous	BLM	ENSG00000197299
rs531867220	chr2:62282836	-1.30292	N	N	NA	intronic	.	COMMD1	ENSG00000173163
rs181174508	chr2:220408950	-1.30292	N	chr2:220049128	4	UTR5	.	TMEM198	ENSG00000188760
rs540527890	chr4:186627717	-1.30292	N	N	NA	intronic	.	SORBS2	ENSG00000154556
rs528013590	chr2:187453864	-1.30292	N	N	NA	upstream	.	.	.
rs553381231	chr3:69137666	-1.30292	N	N	NA	intronic	.	ARL6IP5	ENSG00000144746
rs12416172	chr10:123892060	-1.30292	N	N	3a	intronic	.	TACC2	ENSG00000138162
rs558169248	chr5:131540624	-1.30292	N	chr5:131705458	NA	intronic	.	P4HA2	ENSG00000072682
rs558169247	chr2:88391177	-1.30292	N	N	NA	intronic	.	SMYD1	ENSG00000115593
rs181965036	chr3:158292936	-1.30292	N	N	5	intronic	.	MLF1	ENSG00000178053
rs558169240	chr10:73977731	-1.30292	N	chr10:73520632	NA	intronic	.	ANAPC16	ENSG00000166295
rs549179847	chr14:32961169	-1.30292	N	N	NA	intronic	.	AKAP6	ENSG00000151320
rs10178364	chr2:40556924	-1.30292	N	N	5	intronic	.	SLC8A1	ENSG00000183023
rs80196935	chr2:159853245	-1.30292	N	chr2:160345024	4	intronic	.	TANC1	ENSG00000115183
rs76006909	chr3:188054470	-1.30292	N	chr3:188441161	5	intronic	.	LPP	ENSG00000145012
rs561865649	chr4:65213912	-1.30292	N	N	NA	intronic	.	TECRL	ENSG00000205678
rs147443728	chr22:46545083	-1.30292	N	chr22:46615376	4	intergenic	.	.	.
rs75799428	chr3:25521956	-1.30292	N	chr3:25381636	7	intronic	.	RARB	ENSG00000077092
rs575296812	chr20:33558351	-1.30292	N	N	NA	intronic	.	.	.
rs78229862	chr22:26245556	-1.30292	N	N	5	intronic	.	MYO18B	ENSG00000133454
rs74624318	chr18:33982641	-1.30292	N	N	5	intronic	.	FHOD3	ENSG00000134775
rs539692306	chr20:36742820	-1.30292	N	chr20:36895860	NA	intergenic	.	.	.
rs551286243	chr22:24109689	-1.30292	N	chr22:24247310	NA	exonic	nonsynonymous	CHCHD10	ENSG00000250479
rs74624314	chr6:13120708	-1.30292	N	N	5	intronic	.	.	.
rs72935369	chr4:141853548	-1.30292	N	N	7	intronic	.	RNF150	ENSG00000170153
rs542977088	chr16:58066948	-1.30292	N	N	NA	intronic	.	MMP15	ENSG00000102996
rs550260339	chr11:77533213	-1.30292	N	N	NA	intronic	.	AAMDC	ENSG00000087884
rs542977082	chr5:41433719	-1.30292	N	N	NA	intronic	.	PLCXD3	ENSG00000182836
rs558511654	chr10:105641148	-1.30292	N	N	NA	UTR3	.	.	.
rs76959151	chr12:19190258	-1.30292	N	N	5	intergenic	.	.	.
rs534134358	chr13:24080742	-1.30292	N	N	NA	intergenic	.	.	.
rs184621418	chr2:173941453	-1.30292	N	N	4	intronic	.	MLTK	ENSG00000091436
rs139878523	chr3:187668882	-1.30292	N	chr3:187652724	7	intergenic	.	.	.
rs559079249	chr4:65227801	-1.30292	N	N	NA	intronic	.	TECRL	ENSG00000205678
rs148994827	chr6:129212289	-1.30292	N	N	6	intronic	.	LAMA2	ENSG00000196569
rs542473007	chr12:94264553	-1.30292	N	chr12:94536803	NA	intergenic	.	.	.
rs184713032	chr3:192322532	-1.30292	N	N	7	intronic	.	FGF12	ENSG00000114279
rs144265455	chr6:6690393	-1.30292	N	chr6:7139161	2b	intergenic	.	.	.
rs144813583	chr13:24152246	-1.30292	N	N	7	intronic	.	TNFRSF19	ENSG00000127863
rs116803879	chr22:46635522	-1.30292	N	chr22:46615376	4	UTR3	.	PPARA	ENSG00000186951
rs75020412	chr9:97807371	-1.30292	N	chr9:98243868	4	intronic	.	C9orf3	ENSG00000148120
rs560380083	chr11:19224292	-1.30292	N	chr11:19297340	NA	intronic	.	CSRP3	ENSG00000129170
rs566844780	chr1:212606489	-1.30292	N	chr1:212558397	NA	intronic	.	NENF	ENSG00000117691
rs80081762	chr2:134983974	-1.30292	N	chr2:134991024	7	intergenic	.	.	.
rs76395357	chr12:3323959	-1.30292	N	chr12:3020644	4	intronic	.	TSPAN9	ENSG00000011105
rs370846373	chr1:12038745	-1.30292	N	chr1:12246175	4	intergenic	.	.	.
rs566430327	chr7:96746807	-1.30292	N	N	NA	UTR5	.	ACN9	ENSG00000196636
rs530282316	chr4:186592752	-1.30292	N	N	NA	intronic	.	SORBS2	ENSG00000154556
rs4446432	chr5:71725056	-1.30292	Y	chr5:72112421	6	intergenic	.	.	.
rs74022160	chr15:71838445	-1.30292	N	N	5	intronic	.	THSD4	ENSG00000187720
rs190453560	chr4:65264592	-1.30292	N	N	7	intronic	.	TECRL	ENSG00000205678
rs540462253	chr11:16899184	-1.30292	N	chr11:16618307	NA	intronic	.	PLEKHA7	ENSG00000166689
rs543170143	chr5:156997278	-1.30292	N	chr5:156655015	NA	intronic	.	ADAM19	ENSG00000135074
rs45532841	chr20:36779770	-1.30292	N	chr20:36895860	5	intronic	.	TGM2	ENSG00000198959
rs552721656	chr9:100292753	-1.30292	N	N	NA	intronic	.	TMOD1	ENSG00000136842
rs537286741	chr10:88434301	-1.30292	N	N	NA	intronic	.	LDB3	ENSG00000122367
rs539580832	chr1:237216227	-1.30292	N	N	NA	intronic	.	RYR2	ENSG00000198626
rs142084615	chr3:128101283	-1.30292	N	chr3:128381270	4	intronic	.	EEFSEC	ENSG00000132394
rs567930743	chr1:232464778	-1.30292	N	N	NA	intergenic	.	.	.
rs191145007	chr22:34166746	-1.30292	N	N	6	intronic	.	LARGE	ENSG00000133424
rs551123620	chr2:179708198	-1.30292	N	N	NA	intronic	.	CCDC141	ENSG00000163492
rs147249622	chr18:34023733	-1.30292	N	N	5	intronic	.	FHOD3	ENSG00000134775
rs534859242	chr11:11999855	-1.30292	N	chr11:12133478	NA	intronic	.	DKK3	ENSG00000050165
rs184761881	chr16:4269660	-1.30292	N	chr16:4476089	7	intronic	.	SRL	ENSG00000185739
rs556739636	chr1:6267006	-1.30292	N	N	NA	intronic	.	RNF207	ENSG00000158286
rs370762523	chr5:157000528	-1.30292	N	chr5:156655015	6	intronic	.	ADAM19	ENSG00000135074
rs544262147	chr4:100577662	-1.30292	N	N	NA	intergenic	.	.	.
rs553305197	chr6:36805933	-1.30292	N	chr6:36353934	NA	intronic	.	CPNE5	ENSG00000124772
rs561264	chr2:239329979	-1.30292	N	chr2:238873673	2b	intergenic	.	.	.
rs570137390	chr6:32146138	-1.30292	N	N	NA	upstream	.	RNF5	ENSG00000204308
rs537539389	chr2:201921947	-1.30292	N	chr2:202112471	NA	intronic	.	FAM126B	ENSG00000155744
rs569058292	chr12:21807315	-1.30292	N	N	NA	intronic	.	LDHB	ENSG00000111716
rs74732361	chr3:123098019	-1.30292	N	chr3:123105721	5	intronic	.	ADCY5	ENSG00000173175
rs557958255	chr20:25209455	-1.30292	N	chr20:25194611	NA	intergenic	.	.	.
rs150356786	chr3:192401064	-1.30292	N	N	5	intronic	.	FGF12	ENSG00000114279
rs561240141	chr4:53617292	-1.30292	N	N	NA	intronic	.	ERVMER34-1	ENSG00000226887
rs575502259	chr14:75761205	-1.30292	N	chr14:75981856	NA	ncRNA_exonic	.	.	.
rs539591068	chr1:100113706	-1.30292	N	N	NA	intronic	.	PALMD	ENSG00000099260
rs7214844	chr17:17831176	-1.30292	N	chr17:17707105	5	intronic	.	TOM1L2	ENSG00000175662
rs79772760	chr2:159946070	-1.30292	N	chr2:160345024	5	intronic	.	TANC1	ENSG00000115183
rs196342	chr10:121417358	-1.30292	N	N	5	intronic	.	BAG3	ENSG00000151929
rs191087735	chr9:128002548	-1.30292	N	N	5	exonic	nonsynonymous	HSPA5	ENSG00000044574
rs196340	chr10:121416240	-1.30292	N	N	4	intronic	.	BAG3	ENSG00000151929
rs196341	chr10:121416611	-1.30292	N	N	3a	intronic	.	BAG3	ENSG00000151929
rs374565787	chr10:115780653	-1.30292	N	chr10:115719472	5	intergenic	.	.	.
rs540364384	chr15:41224537	-1.30292	N	chr15:41496713	NA	exonic	nonsynonymous	DLL4	ENSG00000128917
rs560133617	chr19:17413801	-1.30292	N	chr19:17650608	NA	intronic	.	ABHD8	ENSG00000127220
rs546209685	chr2:198365650	-1.30292	N	chr2:198544183	NA	intronic	.	HSPE1-MOB4	ENSG00000270757
rs371798472	chr8:134545814	-1.30292	N	chr8:134103953	5	intronic	.	ST3GAL1	ENSG00000008513
rs577297021	chr8:145516116	-1.30292	N	chr8:145158607	NA	intronic	.	HSF1	ENSG00000185122
rs17070986	chr6:141883727	-1.30292	N	N	3a	intergenic	.	.	.
rs547255194	chr1:236863100	-1.30292	N	N	NA	intronic	.	ACTN2	ENSG00000077522
rs541357706	chr8:105599741	-1.30292	N	N	NA	intronic	.	LRP12	ENSG00000147650
rs193219231	chr14:34403772	-1.30292	N	N	5	intronic	.	EGLN3	ENSG00000129521
rs141840640	chr19:29375577	-1.30292	N	N	7	intergenic	.	.	.
rs528668567	chr12:120730967	-1.30292	N	chr12:121194862	NA	intergenic	.	.	.
rs538080918	chr10:81962638	-1.30292	N	chr10:82218964	NA	intronic	.	ANXA11	ENSG00000122359
rs142944386	chr3:69166205	-1.30292	N	N	2b	intronic	.	LMOD3	ENSG00000163380
rs559504781	chr13:42535209	-1.30292	N	chr13:42955367	NA	UTR5	.	VWA8	ENSG00000102763
rs11222116	chr11:130344711	-1.30292	N	N	5	UTR3	.	ADAMTS15	ENSG00000166106
rs11222119	chr11:130350083	-1.30292	N	N	4	intergenic	.	.	.
rs142616450	chr12:93593647	-1.30292	N	N	4	ncRNA_intronic	.	.	.
rs539002138	chr6:26225457	-1.30292	N	N	NA	exonic	synonymous	HIST1H3E	ENSG00000196966
rs190990749	chr7:80309996	-1.30292	N	N	3a	intergenic	.	.	.
rs531737906	chr15:71969894	-1.30292	N	N	NA	intronic	.	THSD4	ENSG00000187720
rs13280716	chr8:97282560	-1.30292	N	N	5	intronic	.	PTDSS1	ENSG00000156471
rs540171172	chr3:52232713	-1.30292	N	N	NA	UTR5	.	ALAS1	ENSG00000023330
rs7626746	chr3:183353323	-1.30292	N	chr3:183730295	2a	upstream	.	.	.
rs376214958	chr7:35427657	-1.30292	N	N	6	intergenic	.	.	.
rs180977439	chr1:151881359	-1.30292	N	N	4	intronic	.	THEM4	ENSG00000159445
rs576613954	chr3:192288032	-1.30292	N	N	NA	intronic	.	FGF12	ENSG00000114279
rs116619094	chr10:115406060	-1.30292	N	chr10:115719472	7	intronic	.	NRAP	ENSG00000197893
rs545448618	chr7:112625654	-1.30292	N	chr7:112782556	NA	ncRNA_intronic	.	.	.
rs533474620	chr7:73097604	-1.30292	N	chr7:73029437	NA	exonic	synonymous	DNAJC30	ENSG00000176410
rs567223343	chr2:10985134	-1.30292	N	N	NA	intergenic	.	.	.
rs562085497	chr5:126347496	-1.30292	N	chr5:126091428	NA	intronic	.	2020-03-03	ENSG00000173926
rs148945879	chr18:25754262	-1.30292	N	N	4	intronic	.	CDH2	ENSG00000170558
rs532114273	chr9:2566450	-1.30292	N	chr9:2622278	NA	ncRNA_intronic	.	.	.
rs570598176	chr4:106376911	-1.30292	N	chr4:106042692	NA	intronic	.	PPA2	ENSG00000138777
rs569527271	chr1:237194190	-1.30292	N	N	NA	intergenic	.	.	.
rs554223012	chr6:13488051	-1.30292	N	N	NA	upstream	.	.	.
rs547292187	chr9:589106	-1.30292	N	chr9:288414	NA	intronic	.	KANK1	ENSG00000107104
rs185188966	chr1:11947044	-1.30292	N	chr1:12246175	5	intergenic	.	.	.
rs55985840	chr16:2301272	-1.30292	Y	chr16:2165630	3a	intronic	.	ECI1	ENSG00000167969
rs141646919	chr3:66492100	-1.30292	N	N	4	intronic	.	LRIG1	ENSG00000144749
rs114621803	chr2:169379183	-1.30292	N	chr2:169707552	6	intronic	.	CERS6	ENSG00000172292
rs117754736	chr10:112432905	-1.30292	N	chr10:111969919	5	intronic	.	RBM20	ENSG00000203867
rs146924169	chr15:92710572	-1.30292	N	N	4	intronic	.	SLCO3A1	ENSG00000176463
rs546966363	chr9:112565943	-1.30292	N	chr9:112722330	NA	intronic	.	PALM2-AKAP2	ENSG00000157654
rs568701892	chr3:32151060	-1.30292	N	N	NA	intronic	.	GPD1L	ENSG00000152642
rs74482584	chr2:175352736	-1.30292	N	N	5	upstream	.	.	.
rs542065033	chr4:100577237	-1.30292	N	N	NA	intergenic	.	.	.
rs114548332	chr4:78784624	-1.30292	N	N	3a	intronic	.	MRPL1	ENSG00000169288
rs78750835	chr20:18547947	-1.30292	N	N	4	upstream	.	.	.
rs569132091	chr13:75769514	-1.30292	N	N	NA	intergenic	.	.	.
rs537859211	chr2:238772826	-1.30292	N	chr2:238873673	NA	intronic	.	RAMP1	ENSG00000132329
rs562599796	chr12:96157933	-1.30292	N	N	NA	intronic	.	NTN4	ENSG00000074527
rs114553943	chr1:236874671	-1.30292	N	N	6	intronic	.	ACTN2	ENSG00000077522
rs568661649	chr4:114556211	-1.30292	N	N	NA	intronic	.	CAMK2D	ENSG00000145349
rs143092820	chr4:23841947	-1.30292	N	N	7	intronic	.	PPARGC1A	ENSG00000109819
rs7300219	chr12:93567695	-1.30292	N	N	5	ncRNA_intronic	.	.	.
rs190227112	chr1:55025094	-1.30292	N	N	3a	intronic	.	ACOT11	ENSG00000162390
rs190114703	chr5:111678850	-1.30292	N	N	6	intronic	.	EPB41L4A	ENSG00000129595
rs567441631	chr2:134896099	-1.30292	N	chr2:134991024	NA	intergenic	.	.	.
rs570941723	chr2:238795479	-1.30292	N	chr2:238873673	NA	intronic	.	RAMP1	ENSG00000132329
rs4280192	chr15:86043020	-1.30292	N	chr15:86294211	4	intronic	.	AKAP13	ENSG00000170776
rs565350247	chr11:67374610	-1.30292	N	N	NA	intronic	.	NDUFV1	ENSG00000167792
rs567441639	chr6:123938621	-1.30292	N	N	NA	intronic	.	TRDN	ENSG00000186439
rs12576313	chr11:128767140	-1.30292	N	chr11:128562098	7	intronic	.	KCNJ5	ENSG00000120457
rs566301899	chr3:179373360	-1.30292	N	N	NA	intronic	.	USP13	ENSG00000058056
rs541588559	chr4:95336563	-1.30292	N	N	NA	intergenic	.	.	.
rs116018140	chr2:106054384	-1.30292	N	chr2:106433909	4	intronic	.	FHL2	ENSG00000115641
rs562875565	chr9:71357371	-1.30292	N	N	NA	intronic	.	PIP5K1B	ENSG00000107242
rs143283827	chr1:36627316	-1.30292	N	chr1:36880829	2b	intronic	.	MAP7D1	ENSG00000116871
rs539040714	chr11:130348970	-1.30292	N	N	NA	intergenic	.	.	.
rs138470637	chr13:32803780	-1.30292	N	N	2b	intronic	.	FRY	ENSG00000073910
rs553999193	chr4:37977849	-1.30292	N	chr4:38334531	NA	intronic	.	TBC1D1	ENSG00000065882
rs732704	chr10:13341889	-1.30292	N	chr10:13552975	4	intronic	.	PHYH	ENSG00000107537
rs544333489	chr20:25291209	-1.30292	N	chr20:25194611	NA	intronic	.	ABHD12	ENSG00000100997
rs732701	chr10:13341731	-1.30292	N	chr10:13552975	4	UTR5	.	PHYH	ENSG00000107537
rs574141362	chr5:102203165	-1.30292	N	chr5:102118385	NA	intronic	.	PAM	ENSG00000145730
rs530485993	chr7:16685797	-1.30292	N	chr7:17015156	NA	UTR5	.	BZW2	ENSG00000136261
rs577584794	chr12:58498308	-1.30292	N	N	NA	intergenic	.	.	.
rs190620362	chr3:38576960	-1.30292	N	N	6	intergenic	.	.	.
rs190620360	chr18:32669118	-1.30292	N	N	5	intronic	.	MAPRE2	ENSG00000166974
rs533474471	chr17:901479	-1.30292	N	chr17:1373518	NA	intronic	.	TIMM22	ENSG00000177370
rs11633004	chr15:63196232	-1.30292	N	chr15:62830704	7	intergenic	.	.	.
rs547670985	chr2:179663756	-1.30292	N	N	NA	intronic	.	TTN	ENSG00000155657
rs556260795	chr18:32559064	-1.30292	N	N	NA	intronic	.	MAPRE2	ENSG00000166974
rs373941525	chr5:173329025	-1.30292	N	chr5:173075213	4	intronic	.	CPEB4	ENSG00000113742
rs541196849	chr12:4403114	-1.30292	N	chr12:4334295	NA	intronic	.	CCND2	ENSG00000118971
rs576386697	chr2:11639470	-1.30292	N	N	NA	intergenic	.	.	.
rs574529834	chr10:123781297	-1.30292	N	N	NA	intronic	.	TACC2	ENSG00000138162
rs555463322	chr6:139571248	-1.30292	N	N	NA	intronic	.	TXLNB	ENSG00000164440
rs185566201	chr7:136768152	-1.30292	N	N	5	ncRNA_intronic	.	.	.
rs577666520	chr13:76363852	-1.30292	N	N	NA	intronic	.	LMO7	ENSG00000136153
rs75003084	chr8:11533325	-1.30292	N	chr8:11836514	6	intergenic	.	.	.
rs2815408	chr1:93646620	-1.30292	N	chr1:93478531	3a	intronic	.	CCDC18	ENSG00000122483
rs144814259	chr20:19768962	-1.30292	N	N	6	intergenic	.	.	.
rs555074130	chr18:25754960	-1.30292	N	N	NA	intronic	.	CDH2	ENSG00000170558
rs554331290	chr1:237333878	-1.30292	N	N	NA	intronic	.	RYR2	ENSG00000198626
rs559456371	chr12:68336728	-1.30292	N	chr12:68667462	NA	ncRNA_intronic	.	.	.
rs552887715	chr10:90145639	-1.30292	N	chr10:89681458	NA	intronic	.	RNLS	ENSG00000184719
rs180789227	chr6:46396987	-1.30292	N	chr6:46885844	6	intronic	.	RCAN2	ENSG00000172348
rs145505200	chr5:150020171	-1.30292	N	chr5:149875731	2b	intronic	.	SYNPO	ENSG00000171992
rs558428168	chr6:45923433	-1.30292	N	chr6:45569863	NA	intronic	.	CLIC5	ENSG00000112782
rs370799268	chr6:164525544	-1.30292	N	N	5	intergenic	.	.	.
rs571568559	chr7:107573954	-1.30292	N	N	NA	intronic	.	LAMB1	ENSG00000091136
rs573974911	chr15:45076237	-1.30292	N	N	NA	intergenic	.	.	.
rs187424227	chr4:141951123	-1.30292	N	N	6	intronic	.	RNF150	ENSG00000170153
rs373477987	chr14:33071749	-1.30292	N	N	7	intronic	.	AKAP6	ENSG00000151320
rs11842244	chr13:24153246	-1.30292	N	N	3a	intronic	.	TNFRSF19	ENSG00000127863
rs12207554	chr6:118860705	-1.30292	N	N	5	intronic	.	CEP85L	ENSG00000111860
rs548272679	chr7:158938080	-1.30292	N	N	NA	upstream	.	.	.
rs534873509	chr14:55035319	-1.30292	N	N	NA	intronic	.	SAMD4A	ENSG00000020577
rs369447732	chr9:124922136	-1.30292	N	N	4	upstream	.	.	.
rs573626592	chr6:46452558	-1.30292	N	chr6:46885844	NA	intronic	.	RCAN2	ENSG00000172348
rs570792305	chr15:78559062	-1.30292	N	N	NA	intronic	.	DNAJA4	ENSG00000140403
rs115540419	chr9:97837085	-1.30292	N	chr9:98243868	2b	intronic	.	C9orf3	ENSG00000148120
rs544404115	chr5:127830449	-1.30292	N	chr5:127487603	NA	intronic	.	FBN2	ENSG00000138829
rs542405976	chr14:33289706	-1.30292	N	N	NA	intronic	.	AKAP6	ENSG00000151320
rs549685752	chr3:183730623	-1.30292	N	chr3:183730295	NA	intronic	.	ABCC5	ENSG00000114770
rs573374574	chr12:68052647	-1.30292	N	N	NA	UTR3	.	DYRK2	ENSG00000127334
rs374845512	chr3:196013052	-1.30292	N	chr3:196501413	4	intronic	.	PCYT1A	ENSG00000161217
rs531331624	chr1:101490561	-1.30292	N	chr1:101100839	NA	intronic	.	DPH5	ENSG00000117543
rs10220820	chr15:85985163	-1.30292	N	chr15:86294211	5	intronic	.	AKAP13	ENSG00000170776
rs180688977	chr10:90145522	-1.30292	N	chr10:89681458	2a	intronic	.	RNLS	ENSG00000184719
rs547810156	chr12:93694182	-1.30292	N	chr12:94144175	NA	ncRNA_intronic	.	.	.
rs571123911	chr16:21964459	-1.30292	N	N	NA	UTR5	.	UQCRC2	ENSG00000140740
rs545244463	chr2:159977745	-1.30292	N	chr2:160345024	NA	intronic	.	TANC1	ENSG00000115183
rs7782100	chr7:80236938	-1.30292	N	N	6	intronic	.	CD36	ENSG00000135218
rs13031843	chr2:40664721	-1.30292	N	N	7	intronic	.	SLC8A1	ENSG00000183023
rs188467008	chr1:217260950	-1.30292	N	N	5	intronic	.	ESRRG	ENSG00000196482
rs150762639	chr16:29271344	-1.30292	N	N	4	intergenic	.	.	.
rs553719073	chr12:81273498	-1.30292	N	N	NA	intronic	.	LIN7A	ENSG00000111052
rs13031849	chr2:40664732	-1.30292	N	N	7	intronic	.	SLC8A1	ENSG00000183023
rs116840274	chr9:112606508	-1.30292	N	chr9:112722330	5	intronic	.	PALM2-AKAP2	ENSG00000157654
rs552869496	chr6:46420382	-1.30292	N	chr6:46885844	NA	intronic	.	RCAN2	ENSG00000172348
rs577056081	chr15:75182552	-1.30292	N	chr15:75361539	NA	intronic	.	MPI	ENSG00000178802
rs372711656	chr4:84463413	-1.30292	N	chr4:84159219	5	intronic	.	AGPAT9	ENSG00000138678
rs143084583	chr9:112628141	-1.30292	N	chr9:112722330	7	intronic	.	PALM2-AKAP2	ENSG00000157654
rs181072689	chr2:198834303	-1.30292	N	chr2:198544183	4	intronic	.	PLCL1	ENSG00000115896
rs549156397	chr12:662616	-1.30292	N	chr12:711662	NA	exonic	synonymous	B4GALNT3	ENSG00000139044
rs542197961	chr3:4868668	-1.30292	N	N	NA	intronic	.	ITPR1	ENSG00000150995
rs148235163	chr15:89633387	-1.30292	N	N	3a	intronic	.	ABHD2	ENSG00000140526
rs6938220	chr6:41032397	-1.30292	N	chr6:41054262	4	UTR3	.	.	.
rs571889740	chr3:159480000	-1.30292	N	chr3:159637678	NA	intronic	.	IQCJ-SCHIP1	ENSG00000250588
rs546316029	chr2:71684206	-1.30292	N	chr2:71677946	NA	intronic	.	DYSF	ENSG00000135636
rs568350839	chr10:33616453	-1.30292	N	N	NA	intronic	.	NRP1	ENSG00000099250
rs144763069	chr4:23838051	-1.30292	N	N	7	intronic	.	PPARGC1A	ENSG00000109819
rs149695679	chr8:11489563	-1.30292	N	chr8:11836514	4	intergenic	.	.	.
rs575697664	chr3:42842572	-1.30292	N	chr3:42896515	NA	intronic	.	HIGD1A	ENSG00000181061
rs531711664	chr3:42218567	-1.30292	N	N	NA	intronic	.	TRAK1	ENSG00000182606
rs533335218	chr2:40559369	-1.30292	N	N	NA	intronic	.	SLC8A1	ENSG00000183023
rs543516224	chr12:120972829	-1.30292	N	chr12:121194862	NA	intronic	.	RNF10	ENSG00000022840
rs531711668	chr5:41437969	-1.30292	N	N	NA	intronic	.	PLCXD3	ENSG00000182836
rs186795064	chr15:63347543	-1.30292	N	chr15:63791228	4	intronic	.	TPM1	ENSG00000140416
rs373632009	chr16:4283541	-1.30292	N	chr16:4476089	5	intronic	.	SRL	ENSG00000185739
rs578003648	chr15:64272111	-1.30292	N	chr15:64672002	NA	intronic	.	DAPK2	ENSG00000035664
rs370469585	chr6:118867473	-1.30292	N	N	5	intronic	.	CEP85L	ENSG00000111860
rs534193034	chr21:46130378	-1.30292	N	chr21:45660835	NA	intronic	.	TSPEAR	ENSG00000175894
rs559757120	chr17:66508621	-1.30292	N	N	NA	UTR5	.	PRKAR1A	ENSG00000108946
rs139406084	chr9:128000638	-1.30292	N	N	4	intronic	.	HSPA5	ENSG00000044574
rs567556344	chr14:24600470	-1.30292	N	N	NA	upstream	.	.	.
rs139866901	chr12:112450090	-1.30292	N	chr12:112212874	4	intronic	.	TMEM116	ENSG00000198270
rs555362742	chr12:6643899	-1.30292	N	chr12:6499533	NA	UTR5	.	GAPDH	ENSG00000111640
rs185859402	chr3:25529679	-1.30292	N	chr3:25381636	7	intronic	.	RARB	ENSG00000077092
rs188092191	chr2:238769466	-1.30292	N	chr2:238873673	4	intronic	.	RAMP1	ENSG00000132329
rs189166456	chr17:48190891	-1.30292	N	N	5	intronic	.	SAMD14	ENSG00000167100
rs190532043	chr3:123111672	-1.30292	N	chr3:123105721	4	intronic	.	ADCY5	ENSG00000173175
rs534576089	chr12:3370179	-1.30292	N	chr12:3020644	NA	intronic	.	TSPAN9	ENSG00000011105
rs543360423	chr5:79031286	-1.30292	N	N	NA	exonic	nonsynonymous	CMYA5	ENSG00000164309
rs535872503	chr10:103734263	-1.30292	N	N	NA	intronic	.	C10orf76	ENSG00000120029
rs576924736	chr14:32978427	-1.30292	N	N	NA	intronic	.	AKAP6	ENSG00000151320
rs549348268	chr10:123836919	-1.30292	N	N	NA	intronic	.	TACC2	ENSG00000138162
rs530619758	chr10:120967657	-1.30292	N	N	NA	intronic	.	GRK5	ENSG00000198873
rs555686435	chr2:159891565	-1.30292	N	chr2:160345024	NA	intronic	.	TANC1	ENSG00000115183
rs551058062	chr22:47135786	-1.30292	N	N	NA	intergenic	.	.	.
rs547936320	chr12:114811074	-1.30292	N	N	NA	intronic	.	TBX5	ENSG00000089225
rs142834831	chr22:42016598	-1.30292	N	chr22:42418910	4	intronic	.	DESI1	ENSG00000100418
rs112005395	chr19:678750	-1.30292	N	chr19:836144	6	intronic	.	FSTL3	ENSG00000070404
rs202080119	chr10:127569440	-1.30292	N	N	3a	UTR5	.	DHX32	ENSG00000089876
rs140399494	chr2:40647062	-1.30292	N	N	6	intronic	.	SLC8A1	ENSG00000183023
rs560533817	chr3:119354765	-1.30292	N	chr3:119736594	NA	intergenic	.	.	.
rs555412069	chr3:64800627	-1.30292	N	chr3:64705365	NA	ncRNA_intronic	.	.	.
rs192212408	chr6:45953534	-1.30292	N	chr6:45569863	7	intronic	.	CLIC5	ENSG00000112782
rs186217134	chr2:88367492	-1.30292	N	N	4	exonic	nonsynonymous	SMYD1	ENSG00000115593
rs61997181	chr15:98236129	-1.30292	N	N	5	intergenic	.	.	.
rs574845656	chr5:150603637	-1.30292	N	chr5:150567017	NA	UTR5	.	CCDC69	ENSG00000198624
rs531065795	chr2:3528662	-1.30292	N	N	NA	intergenic	.	.	.
rs544366003	chr5:41510938	-1.30292	N	N	NA	upstream	.	.	.
rs35131934	chr22:39651481	-1.30292	N	chr22:39840130	5	intergenic	.	.	.
rs575739455	chr9:112611003	-1.30292	N	chr9:112722330	NA	intronic	.	PALM2-AKAP2	ENSG00000157654
rs147354573	chr7:145389133	-1.30292	N	N	6	intergenic	.	.	.
rs546515372	chr7:123301998	-1.30292	N	N	NA	exonic	nonsynonymous	LMOD2	ENSG00000170807
rs116638344	chr10:33631189	-1.30292	N	N	5	intergenic	.	.	.
rs60716530	chr1:205886169	-1.30292	N	chr1:205676263	7	intronic	.	SLC26A9	ENSG00000174502
rs531240741	chr6:43746861	-1.30292	N	chr6:43693094	NA	intronic	.	VEGFA	ENSG00000112715
rs537474649	chr8:41517058	-1.30292	N	N	NA	intronic	.	ANK1	ENSG00000029534
rs137923814	chr8:101444947	-1.30292	N	N	4	intergenic	.	.	.
rs147597714	chr3:25615480	-1.30292	N	chr3:25381636	5	intronic	.	RARB	ENSG00000077092
rs147597717	chr3:42106716	-1.30292	N	N	7	intergenic	.	.	.
rs145817000	chr3:25560697	-1.30292	N	chr3:25381636	7	intronic	.	RARB	ENSG00000077092
rs530765046	chr4:95514287	-1.30292	N	N	NA	intronic	.	PDLIM5	ENSG00000163110
rs111776518	chr1:11867652	-1.30292	Y	chr1:12246175	5	intronic	.	CLCN6	ENSG00000011021
rs182291467	chr7:1572215	-1.30292	N	N	4	intronic	.	MAFK	ENSG00000198517
rs538804725	chr2:135072656	-1.30292	N	chr2:134991024	NA	intronic	.	MGAT5	ENSG00000152127
rs539122744	chr2:54196025	-1.30292	N	N	NA	intronic	.	PSME4	ENSG00000068878
rs74646279	chr15:83736277	-1.30292	N	N	4	upstream;downstream	.	.	.
rs546136059	chr8:22273967	-1.30292	N	chr8:22436681	NA	intronic	.	SLC39A14	ENSG00000104635
rs191550360	chr14:23901553	-1.30292	N	chr14:23755598	5	intronic	.	MYH7	ENSG00000092054
rs9619378	chr22:34236389	-1.30292	N	N	7	intronic	.	LARGE	ENSG00000133424
rs532446569	chr4:129472791	-1.30292	N	N	NA	intergenic	.	.	.
rs568120863	chr8:97208193	-1.30292	N	N	NA	intergenic	.	.	.
rs9619377	chr22:34235900	-1.30292	N	N	5	intronic	.	LARGE	ENSG00000133424
rs530523955	chr8:135827298	-1.30292	N	chr8:135747967	NA	intergenic	.	.	.
rs12045365	chr1:180517016	-1.30292	Y	chr1:180905694	6	intergenic	.	.	.
rs17064475	chr13:76022381	-1.30292	N	N	7	intronic	.	TBC1D4	ENSG00000136111
rs538383935	chr20:32009988	-1.30292	N	N	NA	intronic	.	SNTA1	ENSG00000101400
rs34037611	chr20:19788755	-1.30292	N	N	5	intergenic	.	.	.
rs528581430	chr11:72887501	-1.30292	N	chr11:72943483	NA	intergenic	.	.	.
rs182431186	chr1:165600940	-1.30292	N	N	4	intronic	.	MGST3	ENSG00000143198
rs555545139	chr17:17839068	-1.30292	N	chr17:17707105	NA	intronic	.	TOM1L2	ENSG00000175662
rs533147666	chr2:159983670	-1.30292	N	chr2:160345024	NA	intronic	.	TANC1	ENSG00000115183
rs377012201	chr10:71090268	-1.30292	N	chr10:70607580	5	intronic	.	HK1	ENSG00000156515
rs527838192	chr1:205890195	-1.30292	N	chr1:205676263	NA	intronic	.	SLC26A9	ENSG00000174502
rs542540211	chr20:56014407	-1.30292	N	N	NA	intergenic	.	.	.
rs182065633	chr1:237308166	-1.30292	N	N	7	intronic	.	RYR2	ENSG00000198626
rs1877197	chr15:85873177	-1.30292	N	chr15:86294211	2b	intergenic	.	.	.
rs75602581	chr5:127829661	-1.30292	N	chr5:127487603	5	intronic	.	FBN2	ENSG00000138829
rs188059811	chr5:41451659	-1.30292	N	N	6	intronic	.	PLCXD3	ENSG00000182836
rs55833511	chr2:169542773	-1.30292	N	chr2:169707552	2a	intronic	.	CERS6	ENSG00000172292
rs183169704	chr2:27434820	-1.30292	Y	chr2:27295885	4	intronic	.	SLC5A6	ENSG00000138074
rs548759797	chr17:56018420	-1.30292	N	chr17:56385573	NA	intronic	.	CUEDC1	ENSG00000180891
rs117451098	chr9:94069034	-1.30292	N	chr9:93926650	7	intronic	.	AUH	ENSG00000148090
rs56721506	chr1:184921071	-1.30292	N	chr1:185391167	5	intronic	.	FAM129A	ENSG00000135842
rs560457050	chr1:65613908	-1.30292	N	chr1:65848034	NA	UTR5	.	AK4	ENSG00000162433
rs532599672	chr8:29954249	-1.30292	N	chr8:30280630	NA	ncRNA_intronic	.	LEPROTL1	ENSG00000104660
rs571792651	chr3:69830495	-1.30292	N	N	NA	intronic	.	MITF	ENSG00000187098
rs545720919	chr10:21160200	-1.30292	N	N	NA	intronic	.	NEBL	ENSG00000078114
rs147345197	chr18:34115038	-1.30292	N	N	7	intronic	.	FHOD3	ENSG00000134775
rs76268350	chr8:67045176	-1.30292	N	chr8:66910531	2a	intronic	.	TRIM55	ENSG00000147573
rs557910776	chr12:21798267	-1.30292	N	N	NA	intronic	.	LDHB	ENSG00000111716
rs187752483	chr10:116381187	-1.30292	N	N	6	intronic	.	ABLIM1	ENSG00000099204
rs573435270	chr7:136556055	-1.30292	N	N	NA	intronic	.	CHRM2	ENSG00000181072
rs76105352	chr16:82747511	-1.30292	N	N	5	intronic	.	CDH13	ENSG00000140945
rs139072398	chr18:8610746	-1.30292	N	N	2c	intronic	.	RAB12	ENSG00000206418
rs535320118	chr16:4262632	-1.30292	N	chr16:4476089	NA	intronic	.	SRL	ENSG00000185739
rs538101553	chr1:9648744	-1.30292	N	chr1:9713500	NA	upstream	.	.	.
rs545396231	chr10:28967018	-1.30292	N	chr10:28780293	NA	intronic	.	BAMBI	ENSG00000095739
rs565224645	chr17:79848764	-1.30292	N	chr17:79402603	NA	intronic	.	ALYREF	ENSG00000183684
rs35817974	chr20:55973344	-1.30292	Y	N	4	intronic	.	RBM38	ENSG00000132819
rs139511514	chr11:19224029	-1.30292	N	chr11:19297340	5	intronic	.	CSRP3	ENSG00000129170
rs542486084	chr8:70847415	-1.30292	N	N	NA	intergenic	.	.	.
rs528834332	chr2:179887128	-1.30292	N	N	NA	intronic	.	CCDC141	ENSG00000163492
rs11107194	chr12:94196773	-1.30292	Y	chr12:94536803	2b	intronic	.	CRADD	ENSG00000169372
rs192495048	chr3:121310256	-1.30292	N	chr3:121781723	5	downstream	.	.	.
rs113207694	chr10:121102562	-1.30292	N	N	5	intronic	.	GRK5	ENSG00000198873
rs11107193	chr12:94195894	-1.30292	Y	chr12:94536803	6	intronic	.	CRADD	ENSG00000169372
rs573511625	chr22:51018045	-1.30292	N	chr22:50628937	NA	ncRNA_intronic	.	CHKB	ENSG00000100288
rs75557466	chr8:33416221	-1.30292	N	N	5	exonic	nonsynonymous	RNF122	ENSG00000133874
rs139212439	chr10:121173453	-1.30292	N	N	4	intronic	.	GRK5	ENSG00000198873
rs61564090	chr12:20523946	-1.30292	N	chr12:20578881	2b	intronic	.	PDE3A	ENSG00000172572
rs531112635	chr6:34579012	-1.30292	N	chr6:34785079	NA	intronic	.	C6orf106	ENSG00000196821
rs11107199	chr12:94206066	-1.30292	N	chr12:94536803	5	intronic	.	CRADD	ENSG00000169372
rs11107198	chr12:94204831	-1.30292	N	chr12:94536803	5	intronic	.	CRADD	ENSG00000169372
rs190084315	chr12:3346428	-1.30292	N	chr12:3020644	4	intronic	.	TSPAN9	ENSG00000011105
rs544631715	chr17:66950270	-1.30292	N	N	NA	intronic	.	ABCA8	ENSG00000141338
rs573190795	chr1:214161627	-1.30292	N	chr1:213937382	NA	UTR5	.	PROX1	ENSG00000117707
rs142581884	chr2:40691362	-1.30292	N	N	7	intronic	.	SLC8A1	ENSG00000183023
rs142581882	chr1:232674419	-1.30292	N	N	4	intergenic	.	.	.
rs535961954	chr15:73669270	-1.30292	N	N	NA	intergenic	.	.	.
rs148583430	chr20:32004418	-1.30292	N	N	7	intronic	.	SNTA1	ENSG00000101400
rs575587501	chr15:83736162	-1.30292	N	N	NA	ncRNA_exonic	.	.	.
rs542797688	chr1:117494098	-1.30292	N	chr1:117544331	NA	intronic	.	PTGFRN	ENSG00000134247
rs527485882	chr10:116443357	-1.30292	N	N	NA	intronic	.	ABLIM1	ENSG00000099204
rs578061806	chr5:14743509	-1.30292	N	chr5:14610309	NA	intronic	.	ANKH	ENSG00000154122
rs2745958	chr1:208085254	-1.30292	N	chr1:207991209	5	upstream	.	.	.
rs114407487	chr10:115425023	-1.30292	N	chr10:115719472	5	intergenic	.	.	.
rs570751379	chr4:65206864	-1.30292	N	N	NA	intronic	.	TECRL	ENSG00000205678
rs534302419	chr11:34380217	-1.30292	N	chr11:33903609	NA	upstream	.	.	.
rs7159903	chr14:32937567	-1.30292	N	N	5	intronic	.	AKAP6	ENSG00000151320
rs530807691	chr15:86049642	-1.30292	N	chr15:86294211	NA	intronic	.	AKAP13	ENSG00000170776
rs374245721	chr19:55668847	-1.30292	N	N	4	intronic	.	TNNI3	ENSG00000129991
rs530807696	chr15:92434404	-1.30292	N	N	NA	intronic	.	SLCO3A1	ENSG00000176463
rs545537903	chr20:43180460	-1.30292	N	chr20:43042364	NA	intronic	.	PKIG	ENSG00000168734
rs76859929	chr6:76201855	-1.30292	N	N	7	intronic	.	FILIP1	ENSG00000118407
rs76794539	chr16:4262477	-1.30292	N	chr16:4476089	2b	intronic	.	SRL	ENSG00000185739
rs563172034	chr10:134325937	-1.30292	N	N	NA	intergenic	.	.	.
rs2256316	chr17:80693805	-1.30292	N	chr17:81084522	4	intronic	.	FN3K	ENSG00000167363
rs552597679	chr2:40716884	-1.30292	N	N	NA	intronic	.	SLC8A1	ENSG00000183023
rs180792048	chr3:192353167	-1.30292	N	N	6	intronic	.	FGF12	ENSG00000114279
rs562738917	chr7:35224767	-1.30292	N	N	NA	ncRNA_intronic	.	.	.
rs552524244	chr1:116300604	-1.30292	N	N	NA	intronic	.	CASQ2	ENSG00000118729
rs576927413	chr2:128423743	-1.30292	N	N	NA	intronic	.	LIMS2	ENSG00000072163
rs13355228	chr5:156969683	-1.30292	N	chr5:156655015	6	intronic	.	ADAM19	ENSG00000135074
rs74586732	chr20:55969213	-1.30292	N	N	4	intronic	.	RBM38	ENSG00000132819
rs78493194	chr12:21801524	-1.30292	N	N	5	intronic	.	LDHB	ENSG00000111716
rs548929674	chr10:88438407	-1.30292	N	N	NA	intronic	.	LDB3	ENSG00000122367
rs114182026	chr17:33473817	-1.30292	N	chr17:33763678	4	intergenic	.	.	.
rs555024598	chr6:33678199	-1.30292	N	chr6:33554147	NA	intronic	.	UQCC2	ENSG00000137288
rs191773880	chr3:135786832	-1.30292	N	N	7	intronic	.	PPP2R3A	ENSG00000073711
rs376977960	chr17:4901827	-1.30292	N	chr17:5326162	2b	intronic	.	KIF1C	ENSG00000129250
rs568363783	chr22:34266707	-1.30292	N	N	NA	intronic	.	LARGE	ENSG00000133424
rs78948711	chr4:89206264	-1.30292	N	N	2b	upstream	.	.	.
rs141166756	chr10:112484292	-1.30292	N	N	4	intronic	.	RBM20	ENSG00000203867
rs138715674	chr11:16933728	-1.30292	N	chr11:16618307	5	intronic	.	PLEKHA7	ENSG00000166689
rs536113251	chr2:40724681	-1.30292	N	N	NA	intronic	.	SLC8A1	ENSG00000183023
rs546518212	chr1:26405231	-1.30292	N	chr1:26834960	NA	intergenic	.	.	.
rs369534030	chr15:40617962	-1.30292	N	N	4	UTR3	.	.	.
rs149492706	chr3:119219579	-1.30292	N	N	5	exonic	nonsynonymous	TIMMDC1	ENSG00000113845
rs527643981	chr2:100021338	-1.30292	N	N	NA	intronic	.	REV1	ENSG00000135945
rs190785711	chr6:53526418	-1.30292	N	N	7	intronic	.	KLHL31	ENSG00000124743
rs547490199	chr3:40351325	-1.30292	N	N	NA	UTR5	.	EIF1B	ENSG00000114784
rs562140356	chr6:53537690	-1.30292	N	N	NA	intergenic	.	.	.
rs78664079	chr18:34067262	-1.30292	N	N	5	intronic	.	FHOD3	ENSG00000134775
rs199958972	chr9:111882208	-1.30292	N	N	3a	UTR5	.	TMEM245	ENSG00000106771
rs113617568	chr9:14350738	-1.30292	N	chr9:14161670	5	intronic	.	NFIB	ENSG00000147862
rs557323501	chr18:12335665	-1.30292	N	N	NA	intronic	.	AFG3L2	ENSG00000141385
rs144756265	chr5:80535770	-1.30292	N	N	4	ncRNA_intronic	.	CKMT2	ENSG00000131730
rs140589823	chr15:86030403	-1.30292	N	chr15:86294211	6	intronic	.	AKAP13	ENSG00000170776
rs111947152	chr1:202376387	-1.30292	N	N	5	intronic	.	PPP1R12B	ENSG00000077157
rs183663904	chr5:139642125	-1.30292	N	N	4	intronic	.	PFDN1	ENSG00000113068
rs550893110	chr3:58420617	-1.30292	N	chr3:58036811	NA	intergenic	.	.	.
rs544321687	chr21:44313748	-1.30292	N	chr21:43850713	NA	intronic	.	NDUFV3	ENSG00000160194
rs182266519	chr22:46739056	-1.30292	N	chr22:46615376	7	intronic	.	TRMU	ENSG00000100416
rs141036214	chr1:26563932	-1.30292	N	chr1:26834960	2b	intronic	.	CEP85	ENSG00000130695
rs191058551	chr4:47735152	-1.30292	N	N	7	intronic	.	CORIN	ENSG00000145244
rs565227177	chr9:37903927	-1.30292	N	chr9:38196117	NA	intronic	.	SLC25A51	ENSG00000122696
rs545359408	chr3:69170259	-1.30292	N	N	NA	intronic	.	LMOD3	ENSG00000163380
rs75103658	chr1:232625492	-1.30292	N	N	6	intronic	.	SIPA1L2	ENSG00000116991
rs117490528	chr22:32458334	-1.30292	N	N	7	intronic	.	SLC5A1	ENSG00000100170
rs556840098	chr4:152597346	-1.30292	N	chr4:152342190	NA	intronic	.	PET112	ENSG00000059691
rs536009457	chr3:49057682	-1.30292	N	chr3:49267435	NA	intronic	.	DALRD3	ENSG00000178149
rs545911545	chr12:616677	-1.30292	N	chr12:711662	NA	intronic	.	B4GALNT3	ENSG00000139044
rs543204678	chr15:65064874	-1.30292	N	chr15:64672002	NA	intronic	.	RBPMS2	ENSG00000166831
rs76343611	chr2:169386619	-1.30292	N	chr2:169707552	4	intronic	.	CERS6	ENSG00000172292
rs191746785	chr4:123624976	-1.30292	N	chr4:123560939	6	intergenic	.	.	.
rs571811387	chr1:214161073	-1.30292	N	chr1:213937382	NA	upstream	.	.	.
rs76530626	chr17:33474042	-1.30292	N	chr17:33763678	3a	upstream	.	.	.
rs150228849	chr5:16465719	-1.30292	N	N	4	exonic	nonsynonymous	ZNF622	ENSG00000173545
rs147827910	chr10:77055674	-1.30292	N	N	4	upstream	.	.	.
rs138899936	chr7:44646980	-1.30292	N	chr7:44811223	4	intronic	.	OGDH	ENSG00000105953
rs146369144	chr1:167628875	-1.30292	N	chr1:167600842	2a	intronic	.	RCSD1	ENSG00000198771
rs527444043	chr7:80256869	-1.30292	N	N	NA	intronic	.	CD36	ENSG00000135218
rs190047284	chr10:112457823	-1.30292	N	chr10:111969919	7	intronic	.	RBM20	ENSG00000203867
rs192080259	chr6:110736531	-1.30292	N	N	4	intronic	.	DDO	ENSG00000203797
rs4239140	chr17:8280162	-1.30292	N	chr17:8214427	4	upstream;downstream	.	.	.
rs187259831	chr6:5090982	-1.30292	N	N	4	ncRNA_intronic	.	.	.
rs182986480	chr9:97786255	-1.30292	N	chr9:98243868	3a	intronic	.	C9orf3	ENSG00000148120
rs76829319	chr19:5827155	-1.30292	N	chr19:5889645	3a	intronic	.	NRTN	ENSG00000171119
rs150118160	chr9:100284718	-1.30292	N	N	6	intronic	.	TMOD1	ENSG00000136842
rs551481184	chr17:55188423	-1.30292	N	chr17:55463857	NA	intronic	.	AKAP1	ENSG00000121057
rs369609572	chr12:72150242	-1.30292	N	chr12:72179446	2b	intronic	.	RAB21	ENSG00000080371
rs8192343	chr15:72524285	-1.30292	N	N	4	upstream	.	.	.
rs188855090	chr9:2560204	-1.30292	N	chr9:2622278	5	ncRNA_intronic	.	.	.
rs8192347	chr15:72524029	-1.30292	N	N	4	upstream	.	.	.
rs530820643	chr10:88488346	-1.30292	N	N	NA	intronic	.	LDB3	ENSG00000122367
rs530542694	chr8:17467810	-1.30292	N	N	NA	intronic	.	PDGFRL	ENSG00000104213
rs8192348	chr15:72523914	-1.30292	N	N	2b	UTR5	.	.	.
rs551264208	chr7:150660688	-1.30292	N	chr7:150278589	NA	intronic	.	KCNH2	ENSG00000055118
rs186343283	chr1:237308971	-1.30292	N	N	6	intronic	.	RYR2	ENSG00000198626
rs543526369	chr6:17283711	-1.30292	N	N	NA	intronic	.	RBM24	ENSG00000112183
rs150628674	chr15:26640106	-1.30292	N	N	5	intergenic	.	.	.
rs146954019	chr3:120317196	-1.30292	N	N	6	intronic	.	NDUFB4	ENSG00000065518
rs73186501	chr3:123113925	-1.30292	N	chr3:123105721	7	intronic	.	ADCY5	ENSG00000173175
rs559967913	chr4:3468675	-1.30292	N	chr4:3148276	NA	intronic	.	DOK7	ENSG00000175920
rs561037916	chr2:63822023	-1.30292	N	N	NA	intronic	.	MDH1	ENSG00000014641
rs188800943	chr2:202221251	-1.30292	N	chr2:202112471	6	intronic	.	ALS2CR12	ENSG00000155749
rs534914988	chr6:13050322	-1.30292	N	N	NA	intronic	.	.	.
rs547538213	chr7:151441154	-1.30292	N	N	NA	intronic	.	PRKAG2	ENSG00000106617
rs115434932	chr13:75937544	-1.30292	N	N	5	intronic	.	TBC1D4	ENSG00000136111
rs116456693	chr22:35984652	-1.30292	N	N	5	intergenic	.	.	.
rs79593297	chr4:65255804	-1.30292	N	N	7	intronic	.	TECRL	ENSG00000205678
rs187337155	chr16:4265968	-1.30292	N	chr16:4476089	7	intronic	.	SRL	ENSG00000185739
rs574559124	chr6:139156731	-1.30292	N	N	NA	intronic	.	ECT2L	ENSG00000203734
rs535256267	chr12:68066018	-1.30292	N	N	NA	intergenic	.	.	.
rs150244210	chr2:159943179	-1.30292	N	chr2:160345024	2b	intronic	.	TANC1	ENSG00000115183
rs376888734	chr3:52570627	-1.30292	N	chr3:52873984	4	UTR5	.	SMIM4	ENSG00000168273
rs567039785	chr16:46782779	-1.30292	N	N	NA	intronic	.	.	.
rs182892992	chr2:105984827	-1.30292	N	chr2:106433909	7	intronic	.	FHL2	ENSG00000115641
rs543363480	chr19:10946834	-1.30292	N	chr19:11317744	NA	exonic	synonymous	TMED1	ENSG00000099203
rs554870428	chr1:202428193	-1.30292	N	N	NA	intronic	.	PPP1R12B	ENSG00000077157
rs577520011	chr3:46923804	-1.30292	N	chr3:47184055	NA	intronic	.	PTH1R	ENSG00000160801
rs552132804	chr18:25729352	-1.30292	N	N	NA	intronic	.	CDH2	ENSG00000170558
rs75491160	chr2:88388926	-1.30292	N	N	6	intronic	.	SMYD1	ENSG00000115593
rs2063570	chr9:2663788	-1.30292	N	chr9:2622278	5	intergenic	.	.	.
rs567826086	chr5:159437142	-1.30292	N	chr5:159101706	NA	intronic	.	TTC1	ENSG00000113312
rs560282047	chr9:35070412	-1.30292	N	N	NA	intronic	.	VCP	ENSG00000165280
rs569715681	chr7:106239769	-1.30292	N	chr7:106372219	NA	intergenic	.	.	.
rs566621360	chr8:67051815	-1.30292	N	chr8:66910531	NA	intronic	.	TRIM55	ENSG00000147573
rs75904035	chr1:236869936	-1.30292	N	N	7	intronic	.	ACTN2	ENSG00000077522
rs538816441	chr1:167079260	-1.30292	N	chr1:167424924	NA	intronic	.	DUSP27	ENSG00000198842
rs561110290	chr11:126224239	-1.30292	N	chr11:126024042	NA	ncRNA_intronic	.	.	.
rs541490977	chr1:64164864	-1.30292	N	N	NA	intergenic	.	.	.
rs1513852	chr18:34071261	-1.30292	N	N	5	intronic	.	FHOD3	ENSG00000134775
rs186293896	chr11:93275309	-1.30292	N	N	2b	intronic	.	SMCO4	ENSG00000166002
rs534776353	chr12:49959847	-1.30292	N	N	NA	intronic	.	MCRS1	ENSG00000187778
rs554726786	chr12:58499649	-1.30292	N	N	NA	intergenic	.	.	.
rs567087515	chr10:102826064	-1.30292	N	N	NA	downstream	.	.	.
rs556247556	chr5:173317189	-1.30292	N	chr5:173075213	NA	exonic	synonymous	CPEB4	ENSG00000113742
rs550623113	chr3:42217450	-1.30292	N	N	NA	intronic	.	TRAK1	ENSG00000182606
rs533794786	chr12:19190132	-1.30292	N	N	NA	intergenic	.	.	.
rs76516264	chr8:134418489	-1.30292	N	chr8:134103953	5	intergenic	.	.	.
rs146446030	chr15:86035347	-1.30292	N	chr15:86294211	6	intronic	.	AKAP13	ENSG00000170776
rs114101527	chr15:71888095	-1.30292	N	N	7	intronic	.	THSD4	ENSG00000187720
rs569939235	chr3:16812584	-1.30292	N	chr3:16911330	NA	intergenic	.	.	.
rs376048465	chr1:11946043	-1.30292	N	chr1:12246175	5	intergenic	.	.	.
rs577045019	chr19:3970324	-1.30292	N	chr19:4090422	NA	ncRNA_intronic	.	.	.
rs581905	chr5:41506395	-1.30292	N	N	7	intronic	.	PLCXD3	ENSG00000182836
rs11038693	chr11:45876194	-1.30292	N	N	6	intronic	.	CRY2	ENSG00000121671
rs2946655	chr15:65321938	-1.30292	N	chr15:65742390	4	exonic	nonsynonymous	MTFMT	ENSG00000103707
rs11038697	chr11:45881549	-1.30292	N	N	4	intronic	.	CRY2	ENSG00000121671
rs11038696	chr11:45878593	-1.30292	N	N	5	intronic	.	CRY2	ENSG00000121671
rs11038695	chr11:45878461	-1.30292	N	N	5	intronic	.	CRY2	ENSG00000121671
rs569266094	chr4:123705677	-1.30292	N	chr4:123560939	NA	intergenic	.	.	.
rs115620762	chr17:66907142	-1.30292	N	N	5	intronic	.	ABCA8	ENSG00000141338
rs549061106	chr14:96000019	-1.30292	N	N	NA	ncRNA_exonic	.	.	.
rs571552363	chr3:64596203	-1.30292	N	chr3:64705365	NA	intronic	.	ADAMTS9	ENSG00000163638
rs531248972	chr5:126347937	-1.30292	N	chr5:126091428	NA	intronic	.	2020-03-03	ENSG00000173926
rs3818760	chr9:101759372	-1.30292	N	N	5	intronic	.	COL15A1	ENSG00000204291
rs562876188	chr3:14246468	-1.30292	N	N	NA	intergenic	.	.	.
rs191365857	chr9:124917606	-1.30292	N	N	7	intronic	.	NDUFA8	ENSG00000119421
rs111713844	chr1:65640966	-1.30292	N	chr1:65848034	5	intronic	.	AK4	ENSG00000162433
rs549890824	chr9:116354765	-1.30292	N	chr9:116085822	NA	intronic	.	RGS3	ENSG00000138835
rs531131719	chr13:24124392	-1.30292	N	N	NA	intergenic	.	.	.
rs189122138	chr4:84456853	-1.30292	N	chr4:84159219	3a	upstream	.	.	.
rs532344348	chr1:36640414	-1.30292	N	chr1:36880829	NA	intronic	.	MAP7D1	ENSG00000116871
rs569142728	chr7:66462018	-1.30292	N	N	NA	intronic	.	TYW1	ENSG00000198874
rs188685223	chr12:93575554	-1.30292	N	N	5	ncRNA_exonic	.	.	.
rs183007735	chr8:52639144	-1.30292	N	N	6	intronic	.	PXDNL	ENSG00000147485
rs573696880	chr9:104250473	-1.30292	N	N	NA	upstream	.	.	.
rs558123429	chr17:17381406	-1.30292	N	chr17:17707105	NA	intronic	.	MED9	ENSG00000141026
rs77582469	chr3:66469581	-1.30292	N	N	5	intronic	.	LRIG1	ENSG00000144749
rs78351908	chr7:56047812	-1.30292	N	chr7:56068714	7	intronic	.	GBAS	ENSG00000146729
rs368261415	chr14:32871732	-1.30292	N	N	5	intronic	.	AKAP6	ENSG00000151320
rs183657546	chr1:120171425	-1.30292	N	N	5	intronic	.	ZNF697	ENSG00000143067
rs112789015	chr18:56262462	-1.30292	N	chr18:56395588	5	intronic	.	ALPK2	ENSG00000198796
rs6723659	chr2:106119643	-1.30292	N	chr2:106433909	5	intergenic	.	.	.
rs118161452	chr12:120730904	-1.30292	N	chr12:121194862	4	intergenic	.	.	.
rs566488673	chr5:148671236	-1.30292	N	chr5:148198999	NA	intronic	.	AFAP1L1	ENSG00000157510
rs200504972	chr8:52567325	-1.30292	N	N	6	intronic	.	PXDNL	ENSG00000147485
rs568486001	chr4:89265365	-1.30292	N	N	NA	intergenic	.	.	.
rs551267968	chr15:92689100	-1.30292	N	N	NA	intronic	.	SLCO3A1	ENSG00000176463
rs575871982	chr18:33951180	-1.30292	N	N	NA	intronic	.	FHOD3	ENSG00000134775
rs566203629	chr3:122697702	-1.30292	N	chr3:123105721	NA	intronic	.	SEMA5B	ENSG00000082684
rs137982727	chr12:124005768	-1.30292	N	chr12:124019055	5	intronic	.	RILPL1	ENSG00000188026
rs150889260	chr1:151881745	-1.30292	N	N	2b	intronic	.	THEM4	ENSG00000159445
rs142921745	chr22:46743928	-1.30292	N	chr22:46615376	5	intronic	.	TRMU	ENSG00000100416
rs78777113	chr2:135019553	-1.30292	N	chr2:134991024	2b	intronic	.	MGAT5	ENSG00000152127
rs573996928	chr4:159705454	-1.30292	N	N	NA	intronic	.	FNIP2	ENSG00000052795
rs184617550	chr5:53753128	-1.30292	N	N	4	downstream	.	.	.
rs547734914	chr22:46743448	-1.30292	N	chr22:46615376	NA	intronic	.	TRMU	ENSG00000100416
rs78673870	chr3:192312214	-1.30292	N	N	7	intronic	.	FGF12	ENSG00000114279
rs182459610	chr1:206887239	-1.30292	N	chr1:206968955	5	intronic	.	MAPKAPK2	ENSG00000162889
rs552925794	chr8:1998053	-1.30292	N	N	NA	intronic	.	MYOM2	ENSG00000036448
rs373090356	chr2:64877179	-1.30292	N	N	2b	intronic	.	SERTAD2	ENSG00000179833
rs190353515	chr8:97247978	-1.30292	N	N	4	upstream	.	.	.
rs59120391	chr4:123625063	-1.30292	N	chr4:123560939	5	intergenic	.	.	.
rs533281178	chr1:216887204	-1.30292	N	N	NA	intronic	.	ESRRG	ENSG00000196482
rs114998434	chr17:1005862	-1.30292	N	chr17:1373518	7	intronic	.	ABR	ENSG00000159842
rs183085764	chr10:93385864	-1.30292	N	chr10:93650603	7	intergenic	.	.	.
rs6796730	chr3:171365327	-1.30292	N	chr3:171408531	7	intronic	.	PLD1	ENSG00000075651
rs529014081	chr13:75941512	-1.30292	N	N	NA	intronic	.	TBC1D4	ENSG00000136111
rs181960452	chr4:95422361	-1.30292	N	N	6	intronic	.	PDLIM5	ENSG00000163110
rs74158041	chr10:116476542	-1.30292	N	N	7	intergenic	.	.	.
rs552331555	chr3:142626942	-1.30292	N	N	NA	intergenic	.	.	.
rs74158043	chr10:116477219	-1.30292	N	N	7	intergenic	.	.	.
rs556615579	chr5:126254249	-1.30292	N	chr5:126091428	NA	intronic	.	2020-03-03	ENSG00000173926
rs7837585	chr8:17468168	-1.30292	N	N	4	intronic	.	PDGFRL	ENSG00000104213
rs112868512	chr18:25578520	-1.30292	N	N	6	intronic	.	CDH2	ENSG00000170558
rs546752011	chr3:42131998	-1.30292	N	N	NA	upstream	.	.	.
rs535654753	chr9:4680038	-1.30292	N	chr9:4746539	NA	intronic	.	CDC37L1	ENSG00000106993
rs564473271	chr8:11586388	-1.30292	N	chr8:11836514	NA	intronic	.	GATA4	ENSG00000136574
rs188990825	chr3:119382674	-1.30292	N	chr3:119736594	5	intergenic	.	.	.
rs369393158	chr16:285252	-1.30292	N	N	4	intronic	.	ITFG3	ENSG00000167930
rs565097141	chr3:37217018	-1.30292	N	N	NA	intronic	.	LRRFIP2	ENSG00000093167
rs199552094	chr5:137069648	-1.30292	N	N	7	intronic	.	KLHL3	ENSG00000146021
rs575360651	chr10:92730144	-1.30292	N	N	NA	ncRNA_intronic	.	.	.
rs150554256	chr2:229036346	-1.30292	N	N	7	intronic	.	SPHKAP	ENSG00000153820
rs115693703	chr1:57119184	-1.30292	N	chr1:56905524	5	intronic	.	PRKAA2	ENSG00000162409
rs528899099	chr11:45870543	-1.30292	N	N	NA	intronic	.	CRY2	ENSG00000121671
rs536509673	chr10:61949672	-1.30292	N	N	NA	intronic	.	ANK3	ENSG00000151150
rs577900250	chr12:31671460	-1.30292	N	chr12:32138924	NA	intronic	.	DENND5B	ENSG00000170456
rs568799769	chr5:1124476	-1.30292	N	chr5:1313242	NA	intergenic	.	.	.
rs200744738	chr20:13765895	-1.30292	N	N	4	exonic	nonsynonymous	NDUFAF5	ENSG00000101247
rs534450712	chr3:160824104	-1.30292	N	N	NA	upstream	.	.	.
rs566551932	chr20:36763715	-1.30292	N	chr20:36895860	NA	intronic	.	TGM2	ENSG00000198959
rs112039557	chr17:56018978	-1.30292	N	chr17:56385573	5	intronic	.	CUEDC1	ENSG00000180891
rs112039554	chr9:34991519	-1.30292	N	N	4	intronic	.	DNAJB5	ENSG00000137094
rs137905137	chr4:159722502	-1.30292	N	N	3a	intronic	.	FNIP2	ENSG00000052795
rs117221047	chr1:64166417	-1.30292	N	N	7	intergenic	.	.	.
rs572485353	chr8:134559646	-1.30292	N	chr8:134103953	NA	intronic	.	ST3GAL1	ENSG00000008513
rs575038032	chr13:31777563	-1.30292	N	N	NA	intronic	.	B3GALTL	ENSG00000187676
rs537353366	chr1:232646109	-1.30292	N	N	NA	intronic	.	SIPA1L2	ENSG00000116991
rs111964957	chr11:9634753	-1.30292	N	chr11:9730141	2b	intergenic	.	.	.
rs186736605	chr1:43149840	-1.30292	N	chr1:43409179	3a	intronic	.	YBX1	ENSG00000065978
rs558554491	chr15:85956580	-1.30292	N	chr15:86294211	NA	intronic	.	AKAP13	ENSG00000170776
rs6553759	chr4:174910635	-1.30292	N	N	7	intergenic	.	.	.
rs145741939	chr22:47043682	-1.30292	N	chr22:46615376	5	intronic	.	GRAMD4	ENSG00000075240
rs114865537	chr10:88430264	-1.30292	N	N	5	intronic	.	LDB3	ENSG00000122367
rs549527767	chr12:636374	-1.30292	N	chr12:711662	NA	intronic	.	B4GALNT3	ENSG00000139044
rs537933365	chr3:72987641	-1.30292	N	N	NA	intronic	.	GXYLT2	ENSG00000172986
rs542747169	chr14:55119210	-1.30292	N	N	NA	intronic	.	SAMD4A	ENSG00000020577
rs183310027	chr10:18602439	-1.30292	N	chr10:18266410	6	intronic	.	CACNB2	ENSG00000165995
rs527950601	chr14:105049132	-1.30292	N	chr14:105258892	NA	intronic	.	C14orf180	ENSG00000184601
rs559475843	chr14:55072261	-1.30292	N	N	NA	intronic	.	SAMD4A	ENSG00000020577
rs77092436	chr9:109518466	-1.30292	N	N	5	intergenic	.	.	.
rs189326354	chr2:103404022	-1.30292	N	chr2:103394709	6	intronic	.	TMEM182	ENSG00000170417
rs552517622	chr2:159854119	-1.30292	N	chr2:160345024	NA	intronic	.	TANC1	ENSG00000115183
rs141611499	chr4:24105104	-1.30292	N	N	5	intergenic	.	.	.
rs565026286	chr4:141938552	-1.30292	N	N	NA	intronic	.	RNF150	ENSG00000170153
rs541733872	chr18:33932456	-1.30292	N	N	NA	intronic	.	FHOD3	ENSG00000134775
rs558477917	chr1:95584215	-1.30292	N	N	NA	intronic	.	TMEM56-RWDD3	ENSG00000271092
rs535765681	chr8:142425426	-1.30292	N	chr8:142329460	NA	intergenic	.	PTP4A3	ENSG00000184489
rs552066492	chr7:44674931	-1.30292	N	chr7:44811223	NA	intronic	.	OGDH	ENSG00000105953
rs540650321	chr10:116465014	-1.30292	N	N	NA	intergenic	.	.	.
rs529510620	chr10:76985687	-1.30292	N	chr10:76491047	NA	intronic	.	VDAC2	ENSG00000165637
rs576498621	chr11:47545280	-1.30292	N	chr11:47454152	NA	UTR5	.	CELF1	ENSG00000149187
rs558645480	chr2:128420516	-1.30292	N	N	NA	intronic	.	LIMS2	ENSG00000072163
rs556340492	chr3:124740496	-1.30292	N	N	NA	intronic	.	HEG1	ENSG00000173706
rs535729418	chr9:38059926	-1.30292	N	chr9:38196117	NA	intronic	.	SHB	ENSG00000107338
rs9801322	chr7:564240	-1.30292	Y	N	5	ncRNA_intronic	.	.	.
rs549195063	chr4:123608451	-1.30292	N	chr4:123560939	NA	ncRNA_intronic	.	.	.
rs375838661	chr5:1126937	-1.30292	N	chr5:1313242	4	intergenic	.	.	.
rs540851345	chr14:34932746	-1.30292	N	chr14:35355300	NA	intergenic	.	.	.
rs572697861	chr15:98235607	-1.30292	N	N	NA	intergenic	.	.	.
rs149613969	chr3:188014200	-1.30292	N	chr3:188441161	5	intronic	.	LPP	ENSG00000145012
rs181081628	chr3:38571512	-1.30292	N	N	5	intergenic	.	.	.
rs147731497	chr3:64714073	-1.30292	N	chr3:64705365	6	ncRNA_intronic	.	.	.
rs138042042	chr3:12851841	-1.30292	N	chr3:12619083	2a	intronic	.	CAND2	ENSG00000144712
rs12325293	chr16:4259859	-1.30292	N	chr16:4476089	4	intronic	.	SRL	ENSG00000185739
rs13017329	chr2:40396427	-1.30292	N	N	7	ncRNA_intronic	.	SLC8A1	ENSG00000183023
rs113667686	chr16:75601895	-1.30292	N	N	5	intronic	.	GABARAPL2	ENSG00000034713
rs199928879	chr1:36929687	-1.30292	N	chr1:36880829	2b	intronic	.	MRPS15	ENSG00000116898
rs531383882	chr13:29530627	-1.30292	N	N	NA	intergenic	.	.	.
rs148129945	chr8:102121876	-1.30292	N	N	4	intergenic	.	.	.
rs58159269	chr6:43739446	-1.30292	N	chr6:43693094	2b	intronic	.	VEGFA	ENSG00000112715
rs553429603	chr3:25495387	-1.30292	N	chr3:25381636	NA	intronic	.	RARB	ENSG00000077092
rs73876109	chr4:186488192	-1.30292	N	N	2b	intergenic	.	.	.
rs573623501	chr7:73096754	-1.30292	N	chr7:73029437	NA	UTR3	.	DNAJC30	ENSG00000176410
rs565249431	chr1:64169808	-1.30292	N	N	NA	intergenic	.	.	.
rs547342909	chr10:116280039	-1.30292	N	N	NA	intronic	.	ABLIM1	ENSG00000099204
rs576039607	chr15:42218393	-1.30292	N	chr15:42266262	NA	ncRNA_intronic	.	EHD4	ENSG00000103966
rs539660277	chr6:36853731	-1.30292	N	chr6:36353934	NA	UTR5	.	C6orf89	ENSG00000198663
rs187269524	chr11:22830024	-1.30292	N	N	4	intronic	.	GAS2	ENSG00000148935
rs373616303	chr3:42133148	-1.30292	N	N	5	intronic	.	TRAK1	ENSG00000182606
rs372748850	chr2:27994617	-1.30292	N	chr2:27750139	4	UTR5	.	MRPL33	ENSG00000243147
rs534118278	chr2:40351364	-1.30292	N	N	NA	ncRNA_intronic	.	SLC8A1	ENSG00000183023
rs370302460	chr2:106005268	-1.30292	N	chr2:106433909	7	intronic	.	FHL2	ENSG00000115641
rs189724616	chr5:173327541	-1.30292	N	chr5:173075213	5	intronic	.	CPEB4	ENSG00000113742
rs149351333	chr11:19214482	-1.30292	N	chr11:19297340	7	intronic	.	CSRP3	ENSG00000129170
rs571328382	chr6:4345642	-1.30292	N	N	NA	intergenic	.	.	.
rs556878236	chr8:135820602	-1.30292	N	chr8:135747967	NA	intergenic	.	.	.
rs570921561	chr20:43160433	-1.30292	N	chr20:43042364	NA	UTR5	.	PKIG	ENSG00000168734
rs146339601	chr4:41360964	-1.30292	N	chr4:41371698	2b	upstream	.	.	.
rs112107303	chr1:237222012	-1.30292	N	N	5	intronic	.	RYR2	ENSG00000198626
rs566044661	chr3:66493690	-1.30292	N	N	NA	intronic	.	LRIG1	ENSG00000144749
rs587753534	chr1:145454763	-1.30292	N	N	NA	intronic	.	.	.
rs183511795	chr10:3134571	-1.30292	N	N	5	intronic	.	PFKP	ENSG00000067057
rs187801088	chr18:19773530	-1.30292	N	N	4	intronic	.	GATA6	ENSG00000141448
rs555672555	chr18:56257738	-1.30292	N	chr18:56395588	NA	intronic	.	ALPK2	ENSG00000198796
rs563781046	chr1:232707297	-1.30292	N	N	NA	intergenic	.	.	.
rs142804690	chr14:55147887	-1.30292	N	N	5	intronic	.	SAMD4A	ENSG00000020577
rs73689271	chr7:32997590	-1.30292	N	N	2a	intronic	.	FKBP9	ENSG00000122642
rs541100331	chr5:41464337	-1.30292	N	N	NA	intronic	.	PLCXD3	ENSG00000182836
rs543570482	chr7:107135233	-1.30292	N	N	NA	intronic	.	COG5	ENSG00000164597
rs112020838	chr9:38025227	-1.30292	N	chr9:38196117	5	intronic	.	SHB	ENSG00000107338
rs114501132	chr6:141729805	-1.30292	N	N	6	intergenic	.	.	.
rs188738372	chr3:98472427	-1.30292	N	chr3:98428155	6	intronic	.	ST3GAL6	ENSG00000064225
rs149345491	chr4:169433083	-1.30292	N	N	4	exonic	nonsynonymous	PALLD	ENSG00000129116
rs538262924	chr1:113482387	-1.30292	N	N	NA	intronic	.	SLC16A1	ENSG00000155380
rs574889707	chr6:123953717	-1.30292	N	N	NA	intronic	.	TRDN	ENSG00000186439
rs181243610	chr15:92491905	-1.30292	N	N	4	intronic	.	SLCO3A1	ENSG00000176463
rs143848361	chr6:164007467	-1.30292	N	N	2b	intergenic	.	.	.
rs376478122	chr18:9102762	-1.30292	N	N	4	exonic	synonymous	NDUFV2	ENSG00000178127
rs545576604	chr9:101725560	-1.30292	N	N	NA	intronic	.	COL15A1	ENSG00000204291
rs539414073	chr2:55495895	-1.30292	N	chr2:55013646	NA	intronic	.	MTIF2	ENSG00000085760
rs577858580	chr2:220504902	-1.30292	N	chr2:220049128	NA	intronic	.	SLC4A3	ENSG00000114923
rs193189089	chr18:32556456	-1.30292	N	N	3a	upstream	.	.	.
rs190973223	chr6:30747410	-1.30292	N	N	7	intergenic	.	.	.
rs79233590	chr9:85854751	-1.30292	N	N	3a	intergenic	.	.	.
rs11166411	chr1:100644500	-1.30292	N	chr1:101100839	6	upstream	.	.	.
rs550836283	chr18:12287529	-1.30292	N	N	NA	intergenic	.	.	.
rs2141454	chr15:71158834	-1.30292	N	chr15:70933290	6	intronic	.	LRRC49	ENSG00000137821
rs191531026	chr2:63819349	-1.30292	N	N	7	intronic	.	MDH1	ENSG00000014641
rs538135802	chr1:208131752	-1.30292	N	chr1:207991209	NA	intergenic	.	.	.
rs150995168	chr3:120315642	-1.30292	N	N	4	intronic	.	NDUFB4	ENSG00000065518
rs573924558	chr13:76051098	-1.30292	N	N	NA	intronic	.	TBC1D4	ENSG00000136111
rs535207108	chr11:130320207	-1.30292	N	N	NA	intronic	.	ADAMTS15	ENSG00000166106
rs76933342	chr5:16494273	-1.30292	N	N	7	intronic	.	FAM134B	ENSG00000154153
rs145543438	chr11:119245442	-1.30292	N	chr11:118747576	3a	intronic	.	USP2	ENSG00000036672
rs115817029	chr5:155108778	-1.30292	N	N	4	intergenic	.	.	.
rs558410188	chr13:32683800	-1.30292	N	N	NA	intronic	.	FRY	ENSG00000073910
rs192807670	chr1:55012870	-1.30292	N	N	4	upstream	.	.	.
rs555241690	chr3:160812996	-1.30292	N	N	NA	intronic	.	B3GALNT1	ENSG00000169255
rs559511143	chr2:198365023	-1.30292	N	chr2:198544183	NA	UTR5	.	HSPE1	ENSG00000115541
rs536268867	chr20:36716830	-1.30292	N	chr20:36895860	NA	intronic	.	RPRD1B	ENSG00000101413
rs530074935	chr6:44202322	-1.30292	N	chr6:43804571	NA	downstream	.	.	.
rs542363755	chr2:101730947	-1.30292	N	chr2:101778319	NA	intronic	.	TBC1D8	ENSG00000204634
rs373150792	chr10:88485764	-1.30292	N	N	7	intronic	.	LDB3	ENSG00000122367
rs552082949	chr9:14303479	-1.30292	N	chr9:14161670	NA	intronic	.	NFIB	ENSG00000147862
rs546652059	chr4:124939880	-1.30292	N	N	NA	intergenic	.	.	.
rs138258085	chr19:45826680	-1.30292	N	chr19:45766729	3a	upstream	.	.	.
rs575818034	chr1:165603886	-1.30292	N	N	NA	intronic	.	MGST3	ENSG00000143198
rs77781928	chr17:66906680	-1.30292	N	N	2b	intronic	.	ABCA8	ENSG00000141338
rs567585899	chr5:127874316	-1.30292	N	chr5:127487603	NA	upstream	.	.	.
rs576508354	chr11:9596770	-1.30292	N	chr11:9730141	NA	UTR5	.	WEE1	ENSG00000166483
rs144247535	chr4:129473115	-1.30292	N	N	7	intergenic	.	.	.
rs538853716	chr10:50504283	-1.30292	N	chr10:50264204	NA	downstream	.	.	.
rs541738106	chr9:644538	-1.30292	N	chr9:288414	NA	intronic	.	KANK1	ENSG00000107104
rs537110760	chr8:142422814	-1.30292	N	chr8:142329460	NA	intergenic	.	PTP4A3	ENSG00000184489
rs7046682	chr9:97838148	-1.30292	N	chr9:98243868	5	intronic	.	C9orf3	ENSG00000148120
rs552167733	chr10:115418948	-1.30292	N	chr10:115719472	NA	intronic	.	NRAP	ENSG00000197893
rs374963018	chr15:71944482	-1.30292	N	N	2b	intronic	.	THSD4	ENSG00000187720
rs543812882	chr6:123775270	-1.30292	N	N	NA	ncRNA_intronic	.	TRDN	ENSG00000186439
rs181334110	chr11:113743229	-1.30292	N	chr11:113984489	6	intronic	.	USP28	ENSG00000048028
rs529550838	chr5:111747707	-1.30292	N	N	NA	intronic	.	EPB41L4A	ENSG00000129595
rs186316086	chr4:23890970	-1.30292	N	N	4	intronic	.	PPARGC1A	ENSG00000109819
rs561066865	chr6:123762153	-1.30292	N	N	NA	ncRNA_intronic	.	TRDN	ENSG00000186439
rs539547983	chr10:116365894	-1.30292	N	N	NA	intronic	.	ABLIM1	ENSG00000099204
rs528316911	chr4:65213198	-1.30292	N	N	NA	intronic	.	TECRL	ENSG00000205678
rs528259152	chr13:43701659	-1.30292	N	N	NA	ncRNA_intronic	.	.	.
rs572542685	chr5:53754801	-1.30292	N	N	NA	intergenic	.	.	.
rs184588504	chr7:45332622	-1.30292	N	chr7:45116468	6	intergenic	.	.	.
rs183968451	chr12:49180548	-1.30292	N	chr12:49080698	5	intronic	.	ADCY6	ENSG00000174233
rs117495919	chr12:3315875	-1.30292	N	chr12:3020644	5	intronic	.	TSPAN9	ENSG00000011105
rs545109924	chr1:31840547	-1.30292	N	chr1:31377743	NA	intronic	.	FABP3	ENSG00000121769
rs553401994	chr7:116080203	-1.30292	N	chr7:116357368	NA	intergenic	.	.	.
rs560908061	chr10:73596064	-1.30292	N	chr10:73520632	NA	intronic	.	PSAP	ENSG00000197746
rs571914228	chr11:72893816	-1.30292	N	chr11:72943483	NA	intergenic	.	.	.
rs571973795	chr4:65174000	-1.30292	N	N	NA	intronic	.	TECRL	ENSG00000205678
rs186707643	chr2:63820696	-1.30292	N	N	7	intronic	.	MDH1	ENSG00000014641
rs190957275	chr10:81958621	-1.30292	N	chr10:82218964	5	intronic	.	ANXA11	ENSG00000122359
rs189145247	chr3:38686363	-1.30292	N	N	5	intronic	.	SCN5A	ENSG00000183873
rs574626350	chr4:156610974	-1.30292	N	chr4:156645513	NA	intronic	.	GUCY1A3	ENSG00000164116
rs563648983	chr8:145159202	-1.30292	N	chr8:144989466	NA	upstream	.	.	.
rs570128772	chr2:40740093	-1.30292	N	N	NA	upstream	.	.	.
rs534713034	chr8:41525140	-1.30292	N	N	NA	intronic	.	ANK1	ENSG00000029534
rs560219687	chr11:12015739	-1.30292	N	chr11:12133478	NA	intronic	.	DKK3	ENSG00000050165
rs56000392	chr15:92488441	-1.30292	N	N	7	intronic	.	SLCO3A1	ENSG00000176463
rs182614779	chr10:3136134	-1.30292	N	N	7	intronic	.	PFKP	ENSG00000067057
rs73334793	chr17:48246264	-1.30292	N	N	5	intronic	.	SGCA	ENSG00000108823
rs61736135	chr3:39229196	-1.30292	N	chr3:39307162	2b	exonic	nonsynonymous	XIRP1	ENSG00000168334
rs538819582	chr17:74732139	-1.30292	N	chr17:74710128	NA	UTR3	.	SRSF2	ENSG00000161547
rs73334795	chr17:48246636	-1.30292	N	N	2b	intronic	.	SGCA	ENSG00000108823
rs568823153	chr15:90638615	-1.30292	N	chr15:90885806	NA	intronic	.	IDH2	ENSG00000182054
rs537404638	chr3:192355236	-1.30292	N	N	NA	intronic	.	FGF12	ENSG00000114279
rs549296766	chr2:40410434	-1.30292	N	N	NA	ncRNA_intronic	.	SLC8A1	ENSG00000183023
rs138177584	chr5:66388961	-1.30292	N	N	6	intronic	.	MAST4	ENSG00000069020
rs537899093	chr13:27999592	-1.30292	N	chr13:28455266	NA	intronic	.	GTF3A	ENSG00000122034
rs527662551	chr3:47958650	-1.30292	N	chr3:48388170	NA	exonic	nonsynonymous	MAP4	ENSG00000047849
rs111241700	chr3:192311433	-1.30292	N	N	6	intronic	.	FGF12	ENSG00000114279
rs569606372	chr17:55176404	-1.30292	N	chr17:55463857	NA	intronic	.	AKAP1	ENSG00000121057
rs181290263	chr9:140136710	-1.30292	N	chr9:139934107	4	intronic	.	TUBB4B	ENSG00000188229
rs567603265	chr8:33415189	-1.30292	N	N	NA	intronic	.	RNF122	ENSG00000133874
rs572601658	chr5:138001892	-1.30292	N	chr5:137664945	NA	intergenic	.	.	.
rs551229234	chr3:167807521	-1.30292	N	N	NA	intronic	.	GOLIM4	ENSG00000173905
rs185735128	chr13:75969570	-1.30292	N	N	5	intronic	.	TBC1D4	ENSG00000136111
rs114616228	chr1:65644543	-1.30292	N	chr1:65848034	6	intronic	.	AK4	ENSG00000162433
rs139026337	chr1:181061436	-1.30292	N	chr1:180905694	4	intergenic	.	.	.
rs556904907	chr10:102290156	-1.30292	N	chr10:102119000	NA	upstream	.	.	.
rs528745683	chr20:62585549	-1.30292	N	chr20:62693378	NA	ncRNA_exonic	.	UCKL1	ENSG00000198276
rs561694283	chr1:167587200	-1.30292	N	chr1:167600842	NA	intergenic	.	.	.
rs532983781	chr2:106038522	-1.30292	N	chr2:106433909	NA	intronic	.	FHL2	ENSG00000115641
rs549840591	chr2:40699319	-1.30292	N	N	NA	intronic	.	SLC8A1	ENSG00000183023
rs560655870	chr14:73270753	-1.30292	N	chr14:73414316	NA	intronic	.	DPF3	ENSG00000205683
rs148722132	chr3:192319008	-1.30292	N	N	7	intronic	.	FGF12	ENSG00000114279
rs192233763	chr15:65064026	-1.30292	N	chr15:64672002	7	intronic	.	RBPMS2	ENSG00000166831
rs150137596	chr2:179605005	-1.30292	N	N	5	exonic	nonsynonymous	TTN	ENSG00000155657
rs573283693	chr8:134505681	-1.30292	N	chr8:134103953	NA	intronic	.	ST3GAL1	ENSG00000008513
rs553688394	chr9:116321296	-1.30292	N	chr9:116085822	NA	intronic	.	RGS3	ENSG00000138835
rs114010352	chr7:157151187	-1.30292	N	N	4	intronic	.	DNAJB6	ENSG00000105993
rs114045674	chr10:116274225	-1.30292	N	N	6	intronic	.	ABLIM1	ENSG00000099204
rs145381126	chr15:85956820	-1.30292	N	chr15:86294211	3a	intronic	.	AKAP13	ENSG00000170776
rs545836163	chr1:85667786	-1.30292	N	N	NA	intergenic	.	.	.
rs547999714	chr4:47822700	-1.30292	N	N	NA	intronic	.	CORIN	ENSG00000145244
rs553872776	chr1:216930457	-1.30292	N	N	NA	intronic	.	ESRRG	ENSG00000196482
rs116057115	chr6:4347805	-1.30292	N	N	6	intergenic	.	.	.
rs117986548	chr3:183731602	-1.30292	N	chr3:183730295	7	intronic	.	ABCC5	ENSG00000114770
rs547481249	chr11:47539375	-1.30292	N	chr11:47454152	NA	intronic	.	CELF1	ENSG00000149187
rs74930412	chr6:129604747	-1.30292	N	N	7	intronic	.	LAMA2	ENSG00000196569
rs2278718	chr2:63815801	-1.30292	Y	N	4	UTR5	.	MDH1	ENSG00000014641
rs151036486	chr14:23918023	-1.30292	N	chr14:23755598	3a	intergenic	.	.	.
rs187802390	chr6:123941369	-1.30292	N	N	7	intronic	.	TRDN	ENSG00000186439
rs544766891	chr4:75895075	-1.30292	N	N	NA	ncRNA_intronic	.	PARM1	ENSG00000169116
rs115386260	chr2:27939071	-1.30292	N	chr2:27750139	5	intergenic	.	.	.
rs574302994	chr4:8325706	-1.30292	N	N	NA	intergenic	.	.	.
rs535164638	chr22:51020515	-1.30292	N	chr22:50628937	NA	ncRNA_intronic	.	CHKB	ENSG00000100288
rs146239068	chr18:56259943	-1.30292	N	chr18:56395588	5	intronic	.	ALPK2	ENSG00000198796
rs556877103	chr22:46739313	-1.30292	N	chr22:46615376	NA	intronic	.	TRMU	ENSG00000100416
rs535849475	chr17:66462022	-1.30292	N	chr17:65975385	NA	intronic	.	.	.
rs16843645	chr3:135745911	-1.30292	N	N	6	exonic	nonsynonymous	PPP2R3A	ENSG00000073711
rs144341150	chr3:38539127	-1.30292	N	N	7	exonic	synonymous	EXOG	ENSG00000157036
rs16843647	chr3:135745968	-1.30292	N	N	7	intronic	.	PPP2R3A	ENSG00000073711
rs4551620	chr1:57112106	-1.30292	N	chr1:56905524	5	intronic	.	PRKAA2	ENSG00000162409
rs562876136	chr8:102066139	-1.30292	N	N	NA	ncRNA_intronic	.	.	.
rs565017733	chr12:96150426	-1.30292	N	N	NA	intronic	.	NTN4	ENSG00000074527
rs571998874	chr12:56664240	-1.30292	N	chr12:56375137	NA	UTR3	.	COQ10A	ENSG00000135469
rs375610735	chr15:42264497	-1.30292	N	chr15:42266262	4	exonic	synonymous	EHD4	ENSG00000103966
rs530896701	chr5:167374047	-1.30292	N	N	NA	intronic	.	TENM2	ENSG00000145934
rs58726785	chr4:23868096	-1.30292	N	N	7	intronic	.	PPARGC1A	ENSG00000109819
rs542304439	chr3:187012157	-1.30292	N	chr3:186629144	NA	intergenic	.	.	.
rs77144470	chr7:136616210	-1.30292	N	N	5	ncRNA_intronic	.	CHRM2	ENSG00000181072
rs569816677	chr14:32188210	-1.30292	N	N	NA	intronic	.	NUBPL	ENSG00000151413
rs528993489	chr3:37068537	-1.30292	N	N	NA	intronic	.	MLH1	ENSG00000076242
rs561465222	chr6:150498338	-1.30292	N	chr6:150373194	NA	intronic	.	PPP1R14C	ENSG00000198729
rs546831355	chr8:22244411	-1.30292	N	chr8:22436681	NA	intronic	.	SLC39A14	ENSG00000104635
rs148318636	chr5:149979931	-1.30292	N	chr5:149875731	4	upstream	.	.	.
rs545978056	chr6:5502387	-1.30292	N	N	NA	intronic	.	FARS2	ENSG00000145982
rs536788111	chr6:41023059	-1.30292	N	chr6:41054262	NA	intronic	.	APOBEC2	ENSG00000124701
rs78255082	chr6:46010893	-1.30292	N	chr6:45569863	7	intronic	.	CLIC5	ENSG00000112782
rs563573474	chr5:128433226	-1.30292	N	chr5:128876340	NA	intronic	.	ISOC1	ENSG00000066583
rs139996592	chr15:85960822	-1.30292	N	chr15:86294211	3a	intronic	.	AKAP13	ENSG00000170776
rs537895250	chr11:114338314	-1.30292	N	chr11:113984489	NA	intergenic	.	.	.
rs551049315	chr12:5692253	-1.30292	N	N	NA	intronic	.	ANO2	ENSG00000047617
rs531234658	chr11:67798333	-1.30292	N	N	NA	intronic	.	NDUFS8	ENSG00000110717
rs557206210	chr17:66457666	-1.30292	N	chr17:65975385	NA	intronic	.	.	.
rs75300848	chr5:16452660	-1.30292	N	N	7	intronic	.	ZNF622	ENSG00000173545
rs112154287	chr3:38686737	-1.30292	N	N	5	intronic	.	SCN5A	ENSG00000183873
rs112598731	chr3:128104379	-1.30292	N	chr3:128381270	3a	intronic	.	EEFSEC	ENSG00000132394
rs183647771	chr14:33289430	-1.30292	N	N	5	intronic	.	AKAP6	ENSG00000151320
rs558106880	chr14:55249545	-1.30292	N	chr14:55744810	NA	intronic	.	SAMD4A	ENSG00000020577
rs150893519	chr13:32596092	-1.30292	N	N	5	intergenic	.	.	.
rs77688298	chr2:159940817	-1.30292	N	chr2:160345024	5	intronic	.	TANC1	ENSG00000115183
rs543017218	chr1:156643745	-1.30292	N	N	NA	intronic	.	NES	ENSG00000132688
rs199713309	chr5:44809287	-1.30292	N	N	4	exonic	nonsynonymous	MRPS30	ENSG00000112996
rs556042391	chr4:23857421	-1.30292	N	N	NA	intronic	.	PPARGC1A	ENSG00000109819
rs571679292	chr14:74960543	-1.30292	N	N	NA	exonic	synonymous	ISCA2	ENSG00000165898
rs550051950	chr15:44185744	-1.30292	N	chr15:44027885	NA	intronic	.	FRMD5	ENSG00000171877
rs567245287	chr12:117515236	-1.30292	N	N	NA	intronic	.	TESC	ENSG00000088992
rs201720832	chr15:63335907	-1.30292	N	chr15:63791228	4	exonic	synonymous	TPM1	ENSG00000140416
rs183142670	chr3:105505022	-1.30292	N	chr3:105934953	7	intronic	.	CBLB	ENSG00000114423
rs537755605	chr3:64884577	-1.30292	N	chr3:64705365	NA	ncRNA_intronic	.	.	.
rs151005844	chr15:57988051	-1.30292	N	N	5	intronic	.	GCOM1	ENSG00000137878
rs544855390	chr12:96042452	-1.30292	N	N	NA	upstream	.	.	.
rs569737639	chr18:33919892	-1.30292	N	N	NA	intronic	.	FHOD3	ENSG00000134775
rs537845782	chr10:121039979	-1.30292	N	N	NA	intronic	.	GRK5	ENSG00000198873
rs149167406	chr2:128409096	-1.30292	N	N	6	exonic	nonsynonymous	LIMS2	ENSG00000072163
rs541785980	chr12:19386243	-1.30292	N	N	NA	intronic	.	PLEKHA5	ENSG00000052126
rs12638090	chr3:38541161	-1.30292	N	N	7	intronic	.	EXOG	ENSG00000157036
rs536527713	chr8:11546316	-1.30292	N	chr8:11836514	NA	intronic	.	.	.
rs138150394	chr2:177134611	-1.30292	N	N	3a	intronic	.	MTX2	ENSG00000128654
rs571678159	chr5:41454584	-1.30292	N	N	NA	intronic	.	PLCXD3	ENSG00000182836
rs138091750	chr22:33994066	-1.30292	N	N	7	intronic	.	LARGE	ENSG00000133424
rs185553662	chr22:34000730	-1.30292	N	N	5	intronic	.	LARGE	ENSG00000133424
rs143018913	chr1:237143200	-1.30292	N	N	5	intergenic	.	.	.
rs587770461	chr1:145038630	-1.30292	N	N	NA	intronic	.	PDE4DIP	ENSG00000178104
rs192110999	chr5:148698299	-1.30292	N	chr5:148198999	5	intronic	.	AFAP1L1	ENSG00000157510
rs4677220	chr3:73048345	-1.30292	N	N	5	intronic	.	PPP4R2	ENSG00000163605
rs529447732	chr4:152702160	-1.30292	N	chr4:152342190	NA	intergenic	.	.	.
rs534249582	chr7:43966943	-1.30292	N	N	NA	intronic	.	UBE2D4	ENSG00000078967
rs146639548	chr1:168023347	-1.30292	N	chr1:167600842	6	intronic	.	DCAF6	ENSG00000143164
rs569835839	chr19:48835946	-1.30292	N	chr19:49127490	NA	UTR3	.	TMEM143	ENSG00000161558
rs142626190	chr4:124778209	-1.30292	N	N	4	ncRNA_intronic	.	.	.
rs576260709	chr12:2087013	-1.30292	N	N	NA	intronic	.	DCP1B	ENSG00000151065
rs564741175	chr20:19741982	-1.30292	N	N	NA	intergenic	.	.	.
rs540558157	chr1:228555431	-1.30292	N	N	NA	intronic	.	OBSCN	ENSG00000154358
rs192203574	chr2:179684441	-1.30292	N	N	4	intergenic	.	.	.
rs528377566	chr3:178046069	-1.30292	N	N	NA	intergenic	.	.	.
rs189394700	chr2:103403770	-1.30292	N	chr2:103394709	7	intronic	.	TMEM182	ENSG00000170417
rs540946004	chr14:32979155	-1.30292	N	N	NA	intronic	.	AKAP6	ENSG00000151320
rs191065685	chr10:77056342	-1.30292	N	N	5	ncRNA_exonic	.	.	.
rs112348211	chr11:12029569	-1.30292	N	chr11:12133478	5	intronic	.	DKK3	ENSG00000050165
rs574253517	chr1:206837679	-1.30292	N	chr1:206968955	NA	intergenic	.	.	.
rs144395612	chr7:136770970	-1.30292	N	N	7	ncRNA_intronic	.	.	.
rs369450317	chr9:14221398	-1.30292	N	chr9:14161670	5	intronic	.	NFIB	ENSG00000147862
rs528804340	chr1:65632591	-1.30292	N	chr1:65848034	NA	intronic	.	AK4	ENSG00000162433
rs78904538	chr9:112607249	-1.30292	N	chr9:112722330	6	intronic	.	PALM2-AKAP2	ENSG00000157654
rs112507400	chr18:3247493	-1.30292	N	N	4	UTR5	.	.	.
rs61145412	chr6:41031464	-1.30292	N	chr6:41054262	5	intronic	.	APOBEC2	ENSG00000124701
rs2160137	chr14:73334952	-1.30292	N	chr14:73414316	6	intronic	.	DPF3	ENSG00000205683
rs77664747	chr18:33892172	-1.30292	N	N	5	intronic	.	FHOD3	ENSG00000134775
rs534226934	chr8:29956575	-1.30292	N	chr8:30280630	NA	ncRNA_intronic	.	LEPROTL1	ENSG00000104660
rs149807301	chr22:39627105	-1.30292	N	chr22:39840130	5	intronic	.	PDGFB	ENSG00000100311
rs557086164	chr1:85357274	-1.30292	N	N	NA	intronic	.	LPAR3	ENSG00000171517
rs142307820	chr20:25228505	-1.30292	N	chr20:25194611	2b	upstream	.	.	.
rs188280824	chr2:179660758	-1.30292	N	N	5	intronic	.	TTN	ENSG00000155657
rs541801617	chr3:192400809	-1.30292	N	N	NA	intronic	.	FGF12	ENSG00000114279
rs192079978	chr5:133339248	-1.30292	N	chr5:133619966	3a	intronic	.	VDAC1	ENSG00000213585
rs189652284	chr9:14393458	-1.30292	N	chr9:14161670	4	intronic	.	NFIB	ENSG00000147862
rs192504538	chr6:123764180	-1.30292	N	N	6	ncRNA_intronic	.	TRDN	ENSG00000186439
rs147545381	chr9:139635728	-1.30292	N	chr9:139934107	4	exonic	nonsynonymous	LCN10	ENSG00000187922
rs546522287	chr12:93783570	-1.30292	N	chr12:94144175	NA	ncRNA_intronic	.	NUDT4	ENSG00000173598
rs191778973	chr4:95325675	-1.30292	N	N	7	intergenic	.	.	.
rs2241562	chr5:175111812	-1.30292	N	N	5	intronic	.	HRH2	ENSG00000113749
rs555120950	chr19:16484476	-1.30292	N	chr19:16548375	NA	intronic	.	EPS15L1	ENSG00000127527
rs75792115	chr4:156600433	-1.30292	N	chr4:156645513	5	intronic	.	GUCY1A3	ENSG00000164116
rs540280911	chr3:12705359	-1.30292	N	chr3:12267780	NA	UTR5	.	RAF1	ENSG00000132155
rs78811382	chr2:40657881	-1.30292	N	N	6	intronic	.	SLC8A1	ENSG00000183023
rs191902835	chr15:57974762	-1.30292	N	N	7	intronic	.	GCOM1	ENSG00000137878
rs541686159	chr12:110719963	-1.30292	N	chr12:111133088	NA	intronic	.	ATP2A2	ENSG00000174437
rs560512883	chr2:103418896	-1.30292	N	chr2:103394709	NA	intronic	.	TMEM182	ENSG00000170417
rs190364661	chr2:179671890	-1.30292	N	N	7	intronic	.	TTN	ENSG00000155657
rs571463512	chr16:4292439	-1.30292	N	chr16:4476089	NA	upstream	.	.	.
rs1877473	chr2:220274566	-1.30292	N	chr2:220049128	5	intergenic	.	.	.
rs191723482	chr3:46025695	-1.30292	N	chr3:46418689	2b	intronic	.	FYCO1	ENSG00000163820
rs557956580	chr2:238525672	-1.30292	N	chr2:238873673	NA	intergenic	.	.	.
rs201830841	chr10:21186013	-1.30292	N	N	6	intronic	.	NEBL	ENSG00000078114
rs10514549	chr16:82701576	-1.30292	N	N	5	intronic	.	CDH13	ENSG00000140945
rs534787467	chr17:1009155	-1.30292	N	chr17:1373518	NA	intronic	.	ABR	ENSG00000159842
rs191060308	chr5:41315864	-1.30292	N	N	7	intronic	.	PLCXD3	ENSG00000182836
rs148269988	chr10:112426965	-1.30292	N	chr10:111969919	6	intronic	.	RBM20	ENSG00000203867
rs12059008	chr1:237249918	-1.30292	N	N	6	intronic	.	RYR2	ENSG00000198626
rs141213188	chr3:159429373	-1.30292	N	chr3:159637678	4	intronic	.	IQCJ-SCHIP1	ENSG00000250588
rs59823182	chr16:29272110	-1.30292	N	N	5	intergenic	.	.	.
rs540492747	chr1:237398930	-1.30292	N	N	NA	intronic	.	RYR2	ENSG00000198626
rs201766640	chr5:150028002	-1.30292	N	chr5:149875731	4	exonic	synonymous	SYNPO	ENSG00000171992
rs551448082	chr10:18767780	-1.30292	N	N	NA	intronic	.	CACNB2	ENSG00000165995
rs374776634	chr1:116292991	-1.30292	N	N	6	intronic	.	CASQ2	ENSG00000118729
rs146589841	chr17:48173138	-1.30292	N	N	2b	UTR5	.	PDK2	ENSG00000005882
rs565452538	chr12:19388075	-1.30292	N	N	NA	intronic	.	PLEKHA5	ENSG00000052126
rs145827591	chr12:94196752	-1.30292	N	chr12:94536803	3a	intronic	.	CRADD	ENSG00000169372
rs547577639	chr1:237269286	-1.30292	N	N	NA	intronic	.	RYR2	ENSG00000198626
rs555791836	chr3:192209358	-1.30292	N	N	NA	intronic	.	FGF12	ENSG00000114279
rs548824937	chr6:13132248	-1.30292	N	N	NA	intronic	.	.	.
rs193290503	chr8:38759663	-1.30292	N	chr8:38804069	4	intronic	.	PLEKHA2	ENSG00000169499
rs192713356	chr11:112050517	-1.30292	N	N	2b	intronic	.	BCO2	ENSG00000197580
rs555763427	chr16:58059028	-1.30292	N	N	NA	upstream	.	.	.
rs561501181	chr9:101722343	-1.30292	N	N	NA	intronic	.	COL15A1	ENSG00000204291
rs12479454	chr20:34286610	-1.30292	N	N	4	intronic	.	NFS1	ENSG00000244005
rs556091435	chr6:33677089	-1.30292	N	chr6:33554147	NA	intronic	.	UQCC2	ENSG00000137288
rs546816142	chr15:100013707	-1.30292	N	N	NA	intergenic	.	.	.
rs562351147	chr16:68279302	-1.30292	N	chr16:68138091	NA	UTR5	.	PLA2G15	ENSG00000103066
rs145891413	chr14:74317928	-1.30292	N	N	4	upstream	.	.	.
rs563649830	chr9:505638	-1.30292	N	chr9:288414	NA	intronic	.	KANK1	ENSG00000107104
rs78256949	chr7:151413694	-1.30292	N	N	5	intronic	.	PRKAG2	ENSG00000106617
rs190426604	chr3:69137735	-1.30292	N	N	4	intronic	.	ARL6IP5	ENSG00000144746
rs550027208	chr2:198758160	-1.30292	N	chr2:198544183	NA	intronic	.	PLCL1	ENSG00000115896
rs145091274	chr2:179887597	-1.30292	N	N	3a	intronic	.	CCDC141	ENSG00000163492
rs183061035	chr22:38832118	-1.30292	N	N	4	intronic	.	KCNJ4	ENSG00000168135
rs144397134	chr15:92468713	-1.30292	N	N	5	intronic	.	SLCO3A1	ENSG00000176463
rs573197055	chr4:41585314	-1.30292	N	chr4:41371698	NA	intronic	.	LIMCH1	ENSG00000064042
rs78118991	chr7:45333101	-1.30292	N	chr7:45116468	5	intergenic	.	.	.
rs117904828	chr9:112574986	-1.30292	N	chr9:112722330	5	intronic	.	PALM2-AKAP2	ENSG00000157654
rs144165108	chr18:8623117	-1.30292	N	N	7	intronic	.	RAB12	ENSG00000206418
rs530121444	chr2:207321410	-1.30292	N	N	NA	intronic	.	ADAM23	ENSG00000114948
rs532377045	chr4:108920579	-1.30292	N	N	NA	intronic	.	HADH	ENSG00000138796
rs567414601	chr8:29951754	-1.30292	N	chr8:30280630	NA	ncRNA_intronic	.	.	.
rs576561570	chr8:74882964	-1.30292	N	N	NA	intronic	.	TCEB1	ENSG00000154582
rs541174276	chr2:106021942	-1.30292	N	chr2:106433909	NA	intronic	.	FHL2	ENSG00000115641
rs532606676	chr10:18727600	-1.30292	N	chr10:18266410	NA	intronic	.	CACNB2	ENSG00000165995
rs150811732	chr5:65901577	-1.30292	N	N	7	intronic	.	MAST4	ENSG00000069020
rs560776310	chr1:74882907	-1.30292	N	N	NA	intronic	.	TNNI3K	ENSG00000116783
rs576170289	chr3:188062384	-1.30292	N	chr3:188441161	NA	intronic	.	LPP	ENSG00000145012
rs115523456	chr4:142002668	-1.30292	N	N	5	intronic	.	RNF150	ENSG00000170153
rs7578579	chr2:40622641	-1.30292	N	N	4	intronic	.	SLC8A1	ENSG00000183023
rs563427826	chr4:65229342	-1.30292	N	N	NA	intronic	.	TECRL	ENSG00000205678
rs115042328	chr1:206808709	-1.30292	N	chr1:206968955	4	upstream	.	.	.
rs115042329	chr22:46637667	-1.30292	N	chr22:46615376	4	UTR3	.	PPARA	ENSG00000186951
rs188784108	chr2:169401690	-1.30292	N	chr2:169707552	6	intronic	.	CERS6	ENSG00000172292
rs141193827	chr16:82748352	-1.30292	N	N	4	intronic	.	CDH13	ENSG00000140945
rs536199947	chr17:45283041	-1.30292	N	chr17:45329477	NA	intergenic	.	.	.
rs527253328	chr14:55250820	-1.30292	N	chr14:55744810	NA	intronic	.	SAMD4A	ENSG00000020577
rs564274583	chr5:102090813	-1.30292	N	chr5:102118385	NA	intergenic	.	.	.
rs186885283	chr15:85370763	-1.30292	N	chr15:85178270	5	exonic	synonymous	ALPK3	ENSG00000136383
rs115736097	chr22:46740663	-1.30292	N	chr22:46615376	7	intronic	.	TRMU	ENSG00000100416
rs75946396	chr4:23879741	-1.30292	N	N	4	intronic	.	PPARGC1A	ENSG00000109819
rs2025075	chr6:123941314	-1.30292	N	N	6	intronic	.	TRDN	ENSG00000186439
rs557563818	chr1:31845827	-1.30292	N	chr1:31377743	NA	exonic	nonsynonymous	FABP3	ENSG00000121769
rs73858780	chr3:123121064	-1.30292	N	chr3:123105721	5	intronic	.	ADCY5	ENSG00000173175
rs146170502	chr3:159597220	-1.30292	N	chr3:159637678	5	intronic	.	IQCJ-SCHIP1	ENSG00000250588
rs566763423	chr16:82700942	-1.30292	N	N	NA	intronic	.	CDH13	ENSG00000140945
rs577838313	chr14:34932685	-1.30292	N	chr14:35355300	NA	intergenic	.	.	.
rs189977499	chr8:17471851	-1.30292	N	N	4	intronic	.	PDGFRL	ENSG00000104213
rs560384514	chr5:148535198	-1.30292	N	chr5:148198999	NA	intronic	.	ABLIM3	ENSG00000173210
rs146042725	chr2:160072480	-1.30292	N	chr2:160345024	5	intronic	.	TANC1	ENSG00000115183
rs10958298	chr8:52720082	-1.30292	N	N	6	intronic	.	PXDNL	ENSG00000147485
rs578019241	chr2:238814304	-1.30292	N	chr2:238873673	NA	intronic	.	RAMP1	ENSG00000132329
rs78276379	chr4:114369652	-1.30292	N	N	6	intergenic	.	.	.
rs17507356	chr6:4348013	-1.30292	N	N	7	intergenic	.	.	.
rs10958293	chr8:52558221	-1.30292	Y	N	5	intronic	.	PXDNL	ENSG00000147485
rs73119343	chr1:237332080	-1.30292	N	N	7	intronic	.	RYR2	ENSG00000198626
rs149670443	chr16:46782205	-1.30292	N	N	2b	UTR5	.	MYLK3	ENSG00000140795
rs115933971	chr12:3385041	-1.30292	N	chr12:3020644	4	intronic	.	TSPAN9	ENSG00000011105
rs116576691	chr4:95471054	-1.30292	N	N	5	intronic	.	PDLIM5	ENSG00000163110
rs577373389	chr14:69783698	-1.30292	N	chr14:69840902	NA	intronic	.	GALNT16	ENSG00000100626
rs577339283	chr5:156009361	-1.30292	N	chr5:156442784	NA	intronic	.	SGCD	ENSG00000170624
rs187005874	chr8:97272923	-1.30292	N	N	5	intronic	.	MTERFD1	ENSG00000156469
rs528609797	chr6:36798097	-1.30292	N	chr6:36353934	NA	intronic	.	CPNE5	ENSG00000124772
rs535618935	chr11:47367570	-1.30292	N	chr11:47454152	NA	intronic	.	MYBPC3	ENSG00000134571
rs551917282	chr12:117507801	-1.30292	N	N	NA	intronic	.	TESC	ENSG00000088992
rs181491588	chr3:16949354	-1.30292	N	chr3:16911330	7	intronic	.	PLCL2	ENSG00000154822
rs577287235	chr2:106130041	-1.30292	N	chr2:106433909	NA	intergenic	.	.	.
rs144817421	chr8:11595010	-1.30292	N	chr8:11836514	4	intronic	.	GATA4	ENSG00000136574
rs538217228	chr2:179669430	-1.30292	N	N	NA	intronic	.	TTN	ENSG00000155657
rs532051782	chr17:2611364	-1.30292	N	chr17:2882005	NA	intronic	.	CLUH	ENSG00000132361
rs8095055	chr18:33928515	-1.30292	N	N	5	intronic	.	FHOD3	ENSG00000134775
rs184453319	chr12:3357261	-1.30292	N	chr12:3020644	4	intronic	.	TSPAN9	ENSG00000011105
rs569630400	chr2:3523892	-1.30292	N	N	NA	upstream	.	.	.
rs185691673	chr10:116414415	-1.30292	N	N	6	intronic	.	ABLIM1	ENSG00000099204
rs539072644	chr7:151365151	-1.30292	N	N	NA	intronic	.	PRKAG2	ENSG00000106617
rs542255170	chr10:33625195	-1.30292	N	N	NA	intergenic	.	.	.
rs566769633	chr1:226496252	-1.30292	N	chr1:226914734	NA	intronic	.	LIN9	ENSG00000183814
rs191912034	chr4:141863393	-1.30292	N	N	6	intronic	.	RNF150	ENSG00000170153
rs538751112	chr15:79103599	-1.30292	N	N	NA	UTR5	.	ADAMTS7	ENSG00000136378
rs538887465	chr19:55663321	-1.30292	N	N	NA	intronic	.	TNNI3	ENSG00000129991
rs570715634	chr10:116469218	-1.30292	N	N	NA	intergenic	.	.	.
rs547542952	chr12:574227	-1.30292	N	chr12:711662	NA	intronic	.	B4GALNT3	ENSG00000139044
rs537271896	chr12:3349449	-1.30292	N	chr12:3020644	NA	intronic	.	TSPAN9	ENSG00000011105
rs567016819	chr11:130323372	-1.30292	N	N	NA	intronic	.	ADAMTS15	ENSG00000166106
rs570515691	chr15:89659594	-1.30292	N	N	NA	exonic	synonymous	ABHD2	ENSG00000140526
rs146559393	chr12:117536771	-1.30292	N	N	4	intronic	.	TESC	ENSG00000088992
rs186957373	chr4:159689565	-1.30292	N	N	4	upstream	.	.	.
rs568152725	chr3:160939282	-1.30292	N	N	NA	intronic	.	NMD3	ENSG00000169251
rs182113358	chr3:58294739	-1.30292	N	chr3:58036811	5	intronic	.	RPP14	ENSG00000163684
rs534514062	chr13:50705170	-1.30292	N	chr13:50830002	NA	ncRNA_intronic	.	.	.
rs189326995	chr3:192375498	-1.30292	N	N	6	intronic	.	FGF12	ENSG00000114279
rs190042695	chr5:126319175	-1.30292	N	chr5:126091428	2b	intronic	.	2020-03-03	ENSG00000173926
rs7121554	chr11:112048051	-1.30292	Y	N	5	intronic	.	BCO2	ENSG00000197580
rs118039691	chr7:116590324	-1.30292	N	chr7:116357368	3a	intergenic	.	.	.
rs143520062	chr5:172695688	-1.30292	N	chr5:173075213	7	intergenic	.	.	.
rs535360533	chr9:593714	-1.30292	N	chr9:288414	NA	intronic	.	KANK1	ENSG00000107104
rs201431286	chr3:183365212	-1.30292	N	chr3:183730295	6	intronic	.	KLHL24	ENSG00000114796
rs76447570	chr3:156823742	-1.30292	N	N	7	ncRNA_intronic	.	.	.
rs579540	chr13:76385738	-1.30292	N	N	4	intronic	.	LMO7	ENSG00000136153
rs185846185	chr1:206898557	-1.30292	N	chr1:206968955	5	intronic	.	MAPKAPK2	ENSG00000162889
rs539471134	chr7:107602223	-1.30292	N	N	NA	intronic	.	LAMB1	ENSG00000091136
rs544314199	chr1:202318326	-1.30292	N	N	NA	intronic	.	PPP1R12B	ENSG00000077157
rs144614612	chr15:86075556	-1.30292	N	chr15:86294211	4	intronic	.	AKAP13	ENSG00000170776
rs534013261	chr1:153600582	-1.30292	N	N	NA	intronic	.	S100A13	ENSG00000189171
rs113986893	chr10:123908970	-1.30292	N	N	5	intronic	.	TACC2	ENSG00000138162
rs148689968	chr10:105677100	-1.30292	N	N	5	intronic	.	OBFC1	ENSG00000107960
rs185799826	chr2:197399216	-1.30292	N	chr2:196974333	7	intronic	.	HECW2	ENSG00000138411
rs182680522	chr5:91623855	-1.30292	N	N	7	intergenic	.	.	.
rs184259190	chr17:73045642	-1.30292	N	chr17:72695211	5	intronic	.	KCTD2	ENSG00000180901
rs535545754	chr8:17615008	-1.30292	N	N	NA	intronic	.	MTUS1	ENSG00000129422
rs541746162	chr1:201345785	-1.30292	N	N	NA	intronic	.	TNNT2	ENSG00000118194
rs139331290	chr13:32684627	-1.30292	N	N	6	intronic	.	FRY	ENSG00000073910
rs188279739	chr11:93276678	-1.30292	N	N	3a	upstream	.	.	.
rs565553036	chr15:63186642	-1.30292	N	chr15:62830704	NA	intergenic	.	.	.
rs139627077	chr5:156150398	-1.30292	N	chr5:156442784	5	intronic	.	SGCD	ENSG00000170624
rs573536671	chr2:198732014	-1.30292	N	chr2:198544183	NA	intronic	.	PLCL1	ENSG00000115896
rs139331298	chr8:41523334	-1.30292	N	N	4	intronic	.	ANK1	ENSG00000029534
rs192351228	chr22:47042913	-1.30292	N	chr22:46615376	4	intronic	.	GRAMD4	ENSG00000075240
rs547574554	chr4:122301393	-1.30292	N	N	NA	intronic	.	QRFPR	ENSG00000186867
rs575865806	chr7:151410058	-1.30292	N	N	NA	intronic	.	PRKAG2	ENSG00000106617
rs567413124	chr9:14205846	-1.30292	N	chr9:14161670	NA	intronic	.	NFIB	ENSG00000147862
rs142273832	chr6:46404566	-1.30292	N	chr6:46885844	6	intronic	.	RCAN2	ENSG00000172348
rs28403571	chr3:32612588	-1.30292	N	chr3:33087395	2b	upstream	.	.	.
rs28403572	chr3:32612434	-1.30292	N	chr3:33087395	4	upstream	.	.	.
rs560356333	chr9:116332294	-1.30292	N	chr9:116085822	NA	intronic	.	RGS3	ENSG00000138835
rs113592771	chr20:5987579	-1.30292	N	N	4	intronic	.	CRLS1	ENSG00000088766
rs34209281	chr6:5085715	-1.30292	N	N	4	ncRNA_intronic	.	.	.
rs574077002	chr4:114682272	-1.30292	N	N	NA	UTR5	.	CAMK2D	ENSG00000145349
rs114610410	chr9:109518202	-1.30292	N	N	4	intergenic	.	.	.
rs144372744	chr7:35301193	-1.30292	N	N	4	intergenic	.	.	.
rs190299939	chr2:106112582	-1.30292	N	chr2:106433909	7	intergenic	.	.	.
rs555476521	chr1:184863126	-1.30292	N	chr1:185067805	NA	intronic	.	FAM129A	ENSG00000135842
rs546548274	chr3:16939817	-1.30292	N	chr3:16911330	NA	intronic	.	PLCL2	ENSG00000154822
rs530347814	chr8:41523607	-1.30292	N	N	NA	intronic	.	ANK1	ENSG00000029534
rs562084889	chr1:78358804	-1.30292	N	N	NA	intronic	.	NEXN	ENSG00000162614
rs577150479	chr9:109213310	-1.30292	N	N	NA	intergenic	.	.	.
rs139816797	chr7:132745390	-1.30292	N	N	7	intronic	.	CHCHD3	ENSG00000106554
rs539587101	chr3:121319937	-1.30292	N	chr3:121781723	NA	intronic	.	FBXO40	ENSG00000163833
rs574157191	chr19:575965	-1.30292	N	chr19:836144	NA	intronic	.	BSG	ENSG00000172270
rs553008823	chr15:90776730	-1.30292	N	chr15:90885806	NA	intronic	.	CIB1	ENSG00000185043
rs115418599	chr4:122313584	-1.30292	N	N	7	intergenic	.	.	.
rs534689021	chr7:149412799	-1.30292	N	N	NA	intronic	.	KRBA1	ENSG00000133619
rs79031698	chr7:90350840	-1.30292	N	N	4	intronic	.	CDK14	ENSG00000058091
rs184704042	chr16:82772265	-1.30292	N	N	7	intronic	.	CDH13	ENSG00000140945
rs187641720	chr7:151419375	-1.30292	N	N	5	intronic	.	PRKAG2	ENSG00000106617
rs142253330	chr2:169495679	-1.30292	N	chr2:169707552	4	intronic	.	CERS6	ENSG00000172292
rs533032824	chr3:12700372	-1.30292	N	chr3:12267780	NA	intronic	.	RAF1	ENSG00000132155
rs550504534	chr2:173948932	-1.30292	N	N	NA	intronic	.	MLTK	ENSG00000091436
rs529011696	chr17:925696	-1.30292	N	chr17:1373518	NA	intronic	.	ABR	ENSG00000159842
rs117204883	chr20:13781650	-1.30292	N	N	2b	intronic	.	NDUFAF5	ENSG00000101247
rs532702380	chr2:105653985	-1.30292	N	N	NA	ncRNA_intronic	.	.	.
rs36123415	chr8:97243634	-1.30292	N	N	5	exonic	nonsynonymous	UQCRB	ENSG00000156467
rs532522608	chr18:33928876	-1.30292	N	N	NA	intronic	.	FHOD3	ENSG00000134775
rs560803028	chr1:64167231	-1.30292	N	N	NA	intergenic	.	.	.
rs375393257	chr2:62281474	-1.30292	N	chr2:61781994	5	intronic	.	COMMD1	ENSG00000173163
rs531450648	chr17:17745694	-1.30292	N	chr17:17707105	NA	intergenic	.	.	.
rs181747858	chr4:123842957	-1.30292	N	chr4:123560939	5	intronic	.	NUDT6	ENSG00000170917
rs140766134	chr12:59991736	-1.30292	N	N	5	intronic	.	SLC16A7	ENSG00000118596
rs4659701	chr1:236853167	-1.30292	N	N	5	intronic	.	ACTN2	ENSG00000077522
rs530162742	chr3:119359114	-1.30292	N	chr3:119736594	NA	intergenic	.	.	.
rs4659703	chr1:236873304	-1.30292	Y	N	7	intronic	.	ACTN2	ENSG00000077522
rs4659702	chr1:236873245	-1.30292	Y	N	6	intronic	.	ACTN2	ENSG00000077522
rs148980312	chr3:57743694	-1.30292	N	chr3:58036811	4	intronic	.	SLMAP	ENSG00000163681
rs73824819	chr3:32619424	-1.30292	N	chr3:33087395	2b	intergenic	.	.	.
rs577727542	chr4:41364695	-1.30292	N	chr4:41371698	NA	intronic	.	LIMCH1	ENSG00000064042
rs149623952	chr4:95469051	-1.30292	N	N	3a	intronic	.	PDLIM5	ENSG00000163110
rs570752369	chr10:112410394	-1.30292	N	chr10:111969919	NA	intronic	.	RBM20	ENSG00000203867
rs573846404	chr9:13914267	-1.30292	N	chr9:13676533	NA	intergenic	.	.	.
rs570440404	chr7:116142849	-1.30292	N	chr7:116357368	NA	intronic	.	CAV2	ENSG00000105971
rs549065157	chr3:38630217	-1.30292	N	N	NA	intronic	.	SCN5A	ENSG00000183873
rs577626887	chr19:7581482	-1.30292	N	chr19:7415064	NA	intronic	.	ZNF358	ENSG00000198816
rs532288008	chr10:115615486	-1.30292	N	chr10:115719472	NA	intronic	.	NHLRC2	ENSG00000196865
rs548755612	chr2:40571262	-1.30292	N	N	NA	intronic	.	SLC8A1	ENSG00000183023
rs9990678	chr4:95400302	-1.30292	N	N	5	intronic	.	PDLIM5	ENSG00000163110
rs555289196	chr1:116247317	-1.30292	N	N	NA	intronic	.	CASQ2	ENSG00000118729
rs560045757	chr13:29235698	-1.30292	N	chr13:28842951	NA	intronic	.	POMP	ENSG00000132963
rs150289245	chr1:116294686	-1.30292	N	N	5	intronic	.	CASQ2	ENSG00000118729
rs554603404	chr3:105544356	-1.30292	N	chr3:105934953	NA	intronic	.	CBLB	ENSG00000114423
rs35375227	chr3:160822957	-1.30292	N	N	2b	intronic	.	B3GALNT1	ENSG00000169255
rs147661490	chr8:2000957	-1.30292	N	N	5	intronic	.	MYOM2	ENSG00000036448
rs140885988	chr4:108916798	-1.30292	N	N	6	intronic	.	HADH	ENSG00000138796
rs371136012	chr17:17931629	-1.30292	N	chr17:17707105	5	exonic	nonsynonymous	ATPAF2	ENSG00000171953
rs184292096	chr9:14264164	-1.30292	N	chr9:14161670	5	intronic	.	NFIB	ENSG00000147862
rs554672117	chr17:46130885	-1.30292	N	chr17:46230891	NA	intronic	.	NFE2L1	ENSG00000082641
rs368956708	chr1:206879082	-1.30292	N	chr1:206968955	7	intronic	.	MAPKAPK2	ENSG00000162889
rs531276624	chr8:124653729	-1.30292	N	N	NA	intergenic	.	.	.
rs559220818	chr3:42143781	-1.30292	N	N	NA	intronic	.	TRAK1	ENSG00000182606
rs73608314	chr9:130677538	-1.30292	N	chr9:130764955	2b	intronic	.	ST6GALNAC4	ENSG00000136840
rs587732586	chr1:150986080	-1.30292	N	chr1:150595537	NA	intronic	.	PRUNE	ENSG00000143363
rs145028760	chr12:120729707	-1.30292	N	chr12:121194862	4	intergenic	.	.	.
rs575049100	chr20:42751814	-1.30292	N	chr20:42660286	NA	intronic	.	JPH2	ENSG00000149596
rs377167364	chr16:82769122	-1.30292	N	N	4	intronic	.	CDH13	ENSG00000140945
rs191275398	chr12:2612367	-1.30292	N	chr12:3020644	6	intronic	.	CACNA1C	ENSG00000151067
rs138355131	chr15:58001341	-1.30292	N	N	5	exonic	synonymous	GCOM1	ENSG00000137878
rs138992737	chr8:11601814	-1.30292	N	chr8:11836514	4	intronic	.	GATA4	ENSG00000136574
rs182682382	chr1:181064544	-1.30292	N	chr1:180905694	3a	intergenic	.	.	.
rs142475832	chr1:167601426	-1.30292	N	chr1:167600842	4	intronic	.	RCSD1	ENSG00000198771
rs186712242	chr9:111861890	-1.30292	N	N	6	intronic	.	TMEM245	ENSG00000106771
rs540255172	chr6:13415212	-1.30292	N	N	NA	intronic	.	GFOD1	ENSG00000145990
rs6941938	chr6:129218765	-1.30292	N	N	7	intronic	.	LAMA2	ENSG00000196569
rs7635169	chr3:124766246	-1.30292	N	N	7	intronic	.	HEG1	ENSG00000173706
rs544081202	chr3:167770085	-1.30292	N	N	NA	intronic	.	GOLIM4	ENSG00000173905
rs3729828	chr14:23885997	-1.30292	N	chr14:23755598	5	ncRNA_intronic	.	MYH7	ENSG00000092054
rs3729827	chr14:23886020	-1.30292	N	chr14:23755598	5	ncRNA_intronic	.	MYH7	ENSG00000092054
rs3729826	chr14:23886053	-1.30292	N	chr14:23755598	5	ncRNA_intronic	.	MYH7	ENSG00000092054
rs531225523	chr9:14344345	-1.30292	N	chr9:14161670	NA	intronic	.	NFIB	ENSG00000147862
rs3729823	chr14:23886409	-1.30292	N	chr14:23755598	5	exonic	nonsynonymous	MYH7	ENSG00000092054
rs3729822	chr14:23886670	-1.30292	N	chr14:23755598	5	ncRNA_intronic	.	MYH7	ENSG00000092054
rs540535493	chr3:159559210	-1.30292	N	chr3:159637678	NA	intronic	.	IQCJ-SCHIP1	ENSG00000250588
rs3729820	chr14:23888371	-1.30292	N	chr14:23755598	5	intronic	.	MYH7	ENSG00000092054
rs186614017	chr1:167650954	-1.30292	N	chr1:167600842	5	intronic	.	RCSD1	ENSG00000198771
rs369381818	chr7:151336608	-1.30292	N	N	5	intronic	.	PRKAG2	ENSG00000106617
rs555048844	chr1:206892026	-1.30292	N	chr1:206968955	NA	intronic	.	MAPKAPK2	ENSG00000162889
rs576564010	chr16:4261416	-1.30292	N	chr16:4476089	NA	intronic	.	SRL	ENSG00000185739
rs144878276	chr16:82731803	-1.30292	N	N	7	intronic	.	CDH13	ENSG00000140945
rs577687329	chr2:40701225	-1.30292	N	N	NA	intronic	.	SLC8A1	ENSG00000183023
rs73657041	chr9:112499911	-1.30292	N	chr9:112722330	6	intronic	.	PALM2	ENSG00000243444
rs567879252	chr8:133778023	-1.30292	N	chr8:134103953	NA	intergenic	.	.	.
rs77573031	chr3:138082861	-1.30292	N	N	5	intronic	.	MRAS	ENSG00000158186
rs73657046	chr9:97817031	-1.30292	N	chr9:98243868	7	intronic	.	C9orf3	ENSG00000148120
rs73657045	chr9:97811172	-1.30292	N	chr9:98243868	4	intronic	.	C9orf3	ENSG00000148120
rs74208917	chr12:32960931	-1.30292	N	N	6	intronic	.	PKP2	ENSG00000057294
rs111236335	chr17:41132064	-1.30292	N	chr17:41172481	4	exonic	nonsynonymous	PTGES3L	ENSG00000267060
rs564969204	chr5:115421842	-1.30292	N	N	NA	intronic	.	COMMD10	ENSG00000145781
rs191875713	chr11:47369515	-1.30292	N	chr11:47454152	5	intronic	.	MYBPC3	ENSG00000134571
rs146147753	chr14:73335441	-1.30292	N	chr14:73414316	6	intronic	.	DPF3	ENSG00000205683
rs574163506	chr2:135038525	-1.30292	N	chr2:134991024	NA	intronic	.	MGAT5	ENSG00000152127
rs150368001	chr3:123121384	-1.30292	N	chr3:123105721	5	intronic	.	ADCY5	ENSG00000173175
rs566681921	chr5:65894692	-1.30292	N	N	NA	intronic	.	MAST4	ENSG00000069020
rs564572225	chr7:151430573	-1.30292	N	N	NA	intronic	.	PRKAG2	ENSG00000106617
rs150234689	chr18:56204158	-1.30292	N	chr18:56395588	2b	exonic	synonymous	ALPK2	ENSG00000198796
rs114840138	chr16:46768448	-1.30292	N	N	6	intronic	.	MYLK3	ENSG00000140795
rs184503938	chr8:11549622	-1.30292	N	chr8:11836514	4	intronic	.	.	.
rs555241971	chr14:94441966	-1.30292	N	chr14:94008080	NA	intronic	.	ASB2	ENSG00000100628
rs112213105	chr18:8562411	-1.30292	N	N	3a	intergenic	.	.	.
rs547511765	chr1:198243637	-1.30292	N	chr1:198663661	NA	intronic	.	NEK7	ENSG00000151414
rs375043302	chr3:53925870	-1.30292	N	N	2b	UTR5	.	SELK	ENSG00000113811
rs568517035	chr5:157002602	-1.30292	N	chr5:156655015	NA	intronic	.	ADAM19	ENSG00000135074
rs73007947	chr6:150505400	-1.30292	N	chr6:150373194	5	intronic	.	PPP1R14C	ENSG00000198729
rs538711217	chr3:180707929	-1.30292	N	N	NA	upstream	.	.	.
rs17163707	chr5:128435770	-1.30292	N	chr5:128876340	6	intronic	.	ISOC1	ENSG00000066583
rs528171950	chr10:17495528	-1.30292	N	N	NA	intronic	.	ST8SIA6	ENSG00000148488
rs576743487	chr12:106677018	-1.30292	N	N	NA	intergenic	.	.	.
rs187736185	chr1:153600199	-1.30292	N	N	2b	intronic	.	S100A13	ENSG00000189171
rs7774076	chr6:46259660	-1.30292	N	N	5	ncRNA_intronic	.	RCAN2	ENSG00000172348
rs540804543	chr7:151440929	-1.30292	N	N	NA	intronic	.	PRKAG2	ENSG00000106617
rs189658217	chr5:126313803	-1.30292	N	chr5:126091428	5	intronic	.	2020-03-03	ENSG00000173926
rs570717407	chr10:115824117	-1.30292	N	chr10:115719472	NA	intergenic	.	.	.
rs145901587	chr5:140720003	-1.30292	N	chr5:140519166	6	exonic	nonsynonymous	PCDHGA2	ENSG00000081853
rs144823839	chr3:123150903	-1.30292	N	chr3:123105721	4	intronic	.	ADCY5	ENSG00000173175
rs192345243	chr4:3533156	-1.30292	N	chr4:3148276	4	intronic	.	LRPAP1	ENSG00000163956
rs56318465	chr12:2612912	-1.30292	N	chr12:3020644	5	intronic	.	CACNA1C	ENSG00000151067
rs188947228	chr1:65633257	-1.30292	N	chr1:65848034	5	intronic	.	AK4	ENSG00000162433
rs183487969	chr3:188005390	-1.30292	N	chr3:188441161	3a	intronic	.	LPP	ENSG00000145012
rs2241774	chr16:58072153	-1.30292	Y	N	5	intronic	.	MMP15	ENSG00000102996
rs75130458	chr8:17627824	-1.30292	N	N	5	intronic	.	MTUS1	ENSG00000129422
rs527776184	chr4:141905041	-1.30292	N	N	NA	intronic	.	RNF150	ENSG00000170153
rs149899294	chr12:110687940	-1.30292	N	chr12:111133088	2b	intergenic	.	.	.
rs143067538	chr7:35225296	-1.30292	N	N	5	ncRNA_intronic	.	.	.
rs530329121	chr2:105989904	-1.30292	N	chr2:106433909	NA	intronic	.	FHL2	ENSG00000115641
rs191921253	chr15:63195657	-1.30292	N	chr15:62830704	6	intergenic	.	.	.
rs191870295	chr1:64056172	-1.30292	N	N	5	intergenic	.	.	.
rs141752289	chr5:126308617	-1.30292	N	chr5:126091428	4	intronic	.	2020-03-03	ENSG00000173926
rs572313303	chr1:36625544	-1.30292	N	chr1:36880829	NA	intronic	.	MAP7D1	ENSG00000116871
rs533277703	chr1:46152624	-1.30292	N	chr1:46513012	NA	upstream	.	.	.
rs543833127	chr8:134554316	-1.30292	N	chr8:134103953	NA	intronic	.	ST3GAL1	ENSG00000008513
rs547572303	chr15:100027586	-1.30292	N	N	NA	intergenic	.	.	.
rs115218170	chr15:40332227	-1.30292	N	N	4	ncRNA_intronic	.	.	.
rs564990447	chr3:123107561	-1.30292	N	chr3:123105721	NA	intronic	.	ADCY5	ENSG00000173175
rs375643772	chr1:216860582	-1.30292	N	N	2b	intronic	.	ESRRG	ENSG00000196482
rs114075630	chr16:82772215	-1.30292	N	N	7	intronic	.	CDH13	ENSG00000140945
rs552525412	chr12:33006277	-1.30292	N	N	NA	intronic	.	PKP2	ENSG00000057294
rs190711192	chr6:10723501	-1.30292	N	chr6:10526373	3a	intronic	.	TMEM14C	ENSG00000111843
rs564961451	chr1:36640438	-1.30292	N	chr1:36880829	NA	intronic	.	MAP7D1	ENSG00000116871
rs117997350	chr11:113741240	-1.30292	N	chr11:113984489	4	intronic	.	USP28	ENSG00000048028
rs187826980	chr1:57118495	-1.30292	N	chr1:56905524	6	intronic	.	PRKAA2	ENSG00000162409
rs538020958	chr12:4380269	-1.30292	N	chr12:4334295	NA	ncRNA_intronic	.	.	.
rs115378618	chr1:232707831	-1.30292	N	N	3a	intergenic	.	.	.
rs534333282	chr14:73269717	-1.30292	N	chr14:73414316	NA	intronic	.	DPF3	ENSG00000205683
rs138813736	chr15:26640205	-1.30292	N	N	5	intergenic	.	.	.
rs542602103	chr12:98987485	-1.30292	N	N	NA	UTR5	.	SLC25A3	ENSG00000075415
rs547882972	chr3:42122731	-1.30292	N	N	NA	intergenic	.	.	.
rs529797552	chr5:102134488	-1.30292	N	chr5:102118385	NA	intergenic	.	.	.
rs143286613	chr5:150017103	-1.30292	N	chr5:149875731	2b	intronic	.	SYNPO	ENSG00000171992
rs534578060	chr17:66513368	-1.30292	N	N	NA	intronic	.	PRKAR1A	ENSG00000108946
rs573956183	chr5:126366207	-1.30292	N	chr5:126091428	NA	UTR5	.	2020-03-03	ENSG00000173926
rs530850236	chr1:46152690	-1.30292	N	chr1:46513012	NA	upstream	.	.	.
rs114342899	chr2:26463358	-1.30292	N	N	7	intronic	.	HADHA	ENSG00000084754
rs370501359	chr16:4289010	-1.30292	N	chr16:4476089	7	intronic	.	SRL	ENSG00000185739
rs546654257	chr13:75975294	-1.30292	N	N	NA	intronic	.	TBC1D4	ENSG00000136111
rs576954751	chr3:42106730	-1.30292	N	N	NA	intergenic	.	.	.
rs59440868	chr4:123653989	-1.30292	N	chr4:123560939	2c	UTR5	.	BBS12	ENSG00000181004
rs186325621	chr3:50680669	-1.30292	N	chr3:50771624	5	intronic	.	MAPKAPK3	ENSG00000114738
rs117264028	chr8:55049131	-1.30292	N	chr8:55421769	5	exonic	nonsynonymous	MRPL15	ENSG00000137547
rs543658040	chr16:77757018	-1.30292	N	chr16:77257613	NA	intronic	.	NUDT7	ENSG00000140876
rs548532706	chr10:123887311	-1.30292	N	N	NA	intronic	.	TACC2	ENSG00000138162
rs74825897	chr1:46384605	-1.30292	N	chr1:46513012	7	intronic	.	MAST2	ENSG00000086015
rs141365061	chr20:24483176	-1.30292	N	N	4	intronic	.	SYNDIG1	ENSG00000101463
rs572314159	chr10:97051079	-1.30292	N	N	NA	upstream	.	.	.
rs558088614	chr1:85315873	-1.30292	N	N	NA	intronic	.	LPAR3	ENSG00000171517
rs7133477	chr12:96159392	-1.30292	N	N	6	intronic	.	NTN4	ENSG00000074527
rs191986934	chr15:63195004	-1.30292	N	chr15:62830704	5	intergenic	.	.	.
rs567257366	chr6:17281736	-1.30292	N	N	NA	upstream	.	RBM24	ENSG00000112183
rs534250580	chr22:38857386	-1.30292	N	N	NA	intergenic	.	.	.
rs140055377	chr10:123762105	-1.30292	N	N	7	intronic	.	TACC2	ENSG00000138162
rs377268513	chr7:151428152	-1.30292	N	N	5	intronic	.	PRKAG2	ENSG00000106617
rs72822235	chr10:62053459	-1.30292	N	N	5	intronic	.	ANK3	ENSG00000151150
rs371246390	chr11:16917274	-1.30292	N	chr11:16618307	7	intronic	.	PLEKHA7	ENSG00000166689
rs72822233	chr10:62052931	-1.30292	N	N	4	intronic	.	ANK3	ENSG00000151150
rs72822231	chr10:62052806	-1.30292	N	N	6	intronic	.	ANK3	ENSG00000151150
rs187734127	chr7:100888649	-1.30292	N	chr7:101372070	4	upstream	.	.	.
rs537011018	chr10:93388483	-1.30292	N	chr10:93650603	NA	UTR3	.	PPP1R3C	ENSG00000119938
rs528619797	chr22:18602413	-1.30292	N	chr22:19058146	NA	intronic	.	TUBA8	ENSG00000183785
rs72822238	chr10:62054758	-1.30292	N	N	4	intronic	.	ANK3	ENSG00000151150
rs570846518	chr1:228553988	-1.30292	N	N	NA	intronic	.	OBSCN	ENSG00000154358
rs555965195	chr3:64671429	-1.30292	N	chr3:64705365	NA	ncRNA_intronic	.	ADAMTS9	ENSG00000163638
rs191166692	chr4:186578140	-1.30292	N	N	5	intronic	.	SORBS2	ENSG00000154556
rs534509419	chr17:15194819	-1.30292	N	N	NA	intergenic	.	.	.
rs116756714	chr18:8611590	-1.30292	N	N	4	intronic	.	RAB12	ENSG00000206418
rs190756963	chr1:46419961	-1.30292	N	chr1:46513012	5	intronic	.	MAST2	ENSG00000086015
rs190756960	chr10:62038750	-1.30292	N	N	7	intronic	.	ANK3	ENSG00000151150
rs529739577	chr14:74353849	-1.30292	N	N	NA	intronic	.	ZNF410	ENSG00000119725
rs560122415	chr9:469358	-1.30292	N	chr9:288414	NA	upstream	.	.	.
rs576949210	chr2:238890585	-1.30292	N	chr2:238873673	NA	ncRNA_intronic	.	UBE2F	ENSG00000184182
rs112884163	chr18:48137858	-1.30292	N	chr18:48147793	2b	intronic	.	MAPK4	ENSG00000141639
rs576949215	chr4:25916112	-1.30292	N	chr4:26090862	NA	intronic	.	SMIM20	ENSG00000250317
rs34337334	chr2:220285586	-1.30292	N	chr2:220049128	5	exonic	nonsynonymous	DES	ENSG00000175084
rs67606662	chr16:82747010	-1.30292	N	N	6	intronic	.	CDH13	ENSG00000140945
rs539585751	chr8:67038412	-1.30292	N	chr8:66910531	NA	upstream	.	.	.
rs575818585	chr12:49161549	-1.30292	N	chr12:49080698	NA	UTR3	.	ADCY6	ENSG00000174233
rs542410317	chr14:62218186	-1.30292	N	N	NA	intergenic	.	.	.
rs536363376	chr16:82733450	-1.30292	N	N	NA	intronic	.	CDH13	ENSG00000140945
rs529802176	chr10:112454479	-1.30292	N	chr10:111969919	NA	intronic	.	RBM20	ENSG00000203867
rs57268131	chr15:35091358	-1.30292	N	N	5	ncRNA_intronic	.	.	.
rs566369191	chr8:142433109	-1.30292	N	chr8:142329460	NA	intronic	.	PTP4A3	ENSG00000184489
rs573714336	chr2:197149194	-1.30292	N	chr2:196974333	NA	intronic	.	HECW2	ENSG00000138411
rs140488907	chr10:116440561	-1.30292	N	N	5	intronic	.	ABLIM1	ENSG00000099204
rs550337639	chr2:15734425	-1.30292	N	N	NA	intronic	.	DDX1	ENSG00000079785
rs563003060	chr7:151424007	-1.30292	N	N	NA	intronic	.	PRKAG2	ENSG00000106617
rs140395134	chr2:220489255	-1.30292	N	chr2:220049128	5	intergenic	.	.	.
rs36088000	chr16:58460419	-1.30292	N	N	5	intergenic	.	.	.
rs542496047	chr2:96905891	-1.30292	N	chr2:97368670	NA	ncRNA_exonic	.	.	.
rs190319143	chr9:610930	-1.30292	N	chr9:288414	7	intronic	.	KANK1	ENSG00000107104
rs184090222	chr15:35094875	-1.30292	N	N	5	ncRNA_intronic	.	.	.
rs182073736	chr3:188189789	-1.30292	N	chr3:188441161	4	intronic	.	LPP	ENSG00000145012
rs12926803	chr16:58097600	-1.30292	Y	N	5	intergenic	.	.	.
rs576103826	chr5:41507363	-1.30292	N	N	NA	intronic	.	PLCXD3	ENSG00000182836
rs547009794	chr14:65346005	-1.30292	N	chr14:65564703	NA	intergenic	.	.	.
rs574558152	chr3:178174613	-1.30292	N	N	NA	ncRNA_intronic	.	.	.
rs145120204	chr6:17278121	-1.30292	N	N	7	intergenic	.	.	.
rs544094714	chr7:25161727	-1.30292	N	N	NA	UTR3	.	CYCS	ENSG00000172115
rs116284151	chr4:186655515	-1.30292	N	N	2b	intronic	.	SORBS2	ENSG00000154556
rs547009792	chr1:206881549	-1.30292	N	chr1:206968955	NA	intronic	.	MAPKAPK2	ENSG00000162889
rs539038987	chr2:239336520	-1.30292	N	chr2:238873673	NA	intronic	.	ASB1	ENSG00000065802
rs558327110	chr15:25102324	-1.30292	N	N	NA	intronic	.	SNRPN	ENSG00000128739
rs188459075	chr4:141969390	-1.30292	N	N	5	intronic	.	RNF150	ENSG00000170153
rs566451780	chr2:101768343	-1.30292	N	chr2:101778319	NA	upstream	.	.	.
rs559338647	chr3:64713939	-1.30292	N	chr3:64705365	NA	ncRNA_intronic	.	.	.
rs572542118	chr18:33977697	-1.30292	N	N	NA	intronic	.	FHOD3	ENSG00000134775
rs530935933	chr5:138263338	-1.30292	N	N	NA	intronic	.	CTNNA1	ENSG00000044115
rs535712532	chr12:582328	-1.30292	N	chr12:711662	NA	intronic	.	B4GALNT3	ENSG00000139044
rs544060392	chr7:142959846	-1.30292	N	chr7:143081942	NA	upstream	.	.	.
rs150888471	chr7:23157640	-1.30292	N	chr7:22774437	5	intronic	.	KLHL7	ENSG00000122550
rs143588796	chr9:112619538	-1.30292	N	chr9:112722330	7	intronic	.	PALM2-AKAP2	ENSG00000157654
rs112132543	chr7:56033424	-1.30292	N	chr7:56068714	7	intronic	.	GBAS	ENSG00000146729
rs142287378	chr8:17645388	-1.30292	N	N	7	intronic	.	MTUS1	ENSG00000129422
rs11649065	chr16:10426128	-1.30292	N	N	3a	intergenic	.	.	.
rs141329778	chr10:112574870	-1.30292	N	N	5	intronic	.	RBM20	ENSG00000203867
rs368102074	chr13:43619092	-1.30292	N	N	7	intronic	.	DNAJC15	ENSG00000120675
rs562306441	chr3:66140588	-1.30292	N	N	NA	intronic	.	SLC25A26	ENSG00000144741
rs181807231	chr2:187461752	-1.30292	N	N	5	intronic	.	ITGAV	ENSG00000138448
rs534232335	chr4:84547329	-1.30292	N	chr4:84159219	NA	intergenic	.	.	.
rs542082137	chr7:136594574	-1.30292	N	N	NA	ncRNA_intronic	.	CHRM2	ENSG00000181072
rs541648764	chr8:42321217	-1.30292	N	N	NA	intronic	.	SLC20A2	ENSG00000168575
rs112423406	chr8:42321194	-1.30292	N	N	5	intronic	.	SLC20A2	ENSG00000168575
rs183967870	chr10:51567049	-1.30292	N	N	2a	intronic	.	NCOA4	ENSG00000138293
rs79428841	chr1:201345453	-1.30292	N	N	4	intronic	.	TNNT2	ENSG00000118194
rs185302994	chr3:25540151	-1.30292	N	chr3:25381636	7	intronic	.	RARB	ENSG00000077092
rs567541024	chr10:116307175	-1.30292	N	N	NA	intronic	.	ABLIM1	ENSG00000099204
rs370810318	chr15:86123190	-1.30292	N	chr15:86294211	3a	exonic	nonsynonymous	AKAP13	ENSG00000170776
rs531405569	chr8:9015436	-1.30292	N	N	NA	intergenic	.	.	.
rs538531553	chr5:127809211	-1.30292	N	chr5:127487603	NA	intronic	.	FBN2	ENSG00000138829
rs140915420	chr9:97669863	-1.30292	N	N	3a	intronic	.	C9orf3	ENSG00000148120
rs199530343	chr19:8006091	-1.30292	N	chr19:7827830	6	intronic	.	TIMM44	ENSG00000104980
rs145117479	chr1:232705546	-1.30292	N	N	7	intergenic	.	.	.
rs537746332	chr9:112556973	-1.30292	N	chr9:112722330	NA	intronic	.	PALM2-AKAP2	ENSG00000157654
rs140915428	chr10:112564189	-1.30292	N	N	4	intronic	.	RBM20	ENSG00000203867
rs534269420	chr3:188040806	-1.30292	N	chr3:188441161	NA	intronic	.	LPP	ENSG00000145012
rs6738249	chr2:135117507	-1.30292	N	chr2:134991024	4	intronic	.	MGAT5	ENSG00000152127
rs74789170	chr4:114557190	-1.30292	N	N	5	intronic	.	CAMK2D	ENSG00000145349
rs6935016	chr6:105657164	-1.30292	N	N	6	intergenic	.	.	.
rs546125270	chr18:34054656	-1.30292	N	N	NA	intronic	.	FHOD3	ENSG00000134775
rs78394294	chr12:32970757	-1.30292	N	N	7	intronic	.	PKP2	ENSG00000057294
rs571201939	chr6:43141845	-1.30292	N	N	NA	exonic	nonsynonymous	SRF	ENSG00000112658
rs139621233	chr5:148661943	-1.30292	N	chr5:148198999	5	intronic	.	AFAP1L1	ENSG00000157510
rs180694889	chr1:167639579	-1.30292	N	chr1:167600842	7	intronic	.	RCSD1	ENSG00000198771
rs12567518	chr1:217261136	-1.30292	N	N	5	intronic	.	ESRRG	ENSG00000196482
rs534867284	chr9:107537845	-1.30292	N	N	NA	UTR3	.	.	.
rs535949713	chr12:131439380	-1.30292	N	N	NA	intronic	.	GPR133	ENSG00000111452
rs189490979	chr1:76253607	-1.30292	N	N	5	ncRNA_exonic	.	RABGGTB	ENSG00000137955
rs549220283	chr1:74886572	-1.30292	N	N	NA	intronic	.	TNNI3K	ENSG00000116783
rs143505790	chr3:179373564	-1.30292	N	N	6	intronic	.	USP13	ENSG00000058056
rs565549515	chr11:67798396	-1.30292	N	N	NA	intronic	.	NDUFS8	ENSG00000110717
rs531854301	chr3:119217275	-1.30292	N	N	NA	upstream	.	.	.
rs190591451	chr15:71969286	-1.30292	N	N	4	intronic	.	THSD4	ENSG00000187720
rs541492456	chr1:232693349	-1.30292	N	N	NA	intergenic	.	.	.
rs181345283	chr9:134154219	-1.30292	N	N	4	intergenic	.	.	.
rs559983321	chr2:179665792	-1.30292	N	N	NA	intronic	.	TTN	ENSG00000155657
rs184115965	chr17:55954761	-1.30292	N	chr17:55463857	5	intronic	.	CUEDC1	ENSG00000180891
rs111657323	chr15:90643001	-1.30292	N	chr15:90885806	5	intronic	.	IDH2	ENSG00000182054
rs544893264	chr3:50680343	-1.30292	N	chr3:50771624	NA	intronic	.	MAPKAPK3	ENSG00000114738
rs184690816	chr3:167586172	-1.30292	N	N	6	intergenic	.	.	.
rs533737187	chr7:131242755	-1.30292	N	N	NA	intergenic	.	.	.
rs558360891	chr4:47770310	-1.30292	N	N	NA	intronic	.	CORIN	ENSG00000145244
rs78687939	chr2:192710722	-1.30292	N	chr2:192522423	5	intronic	.	SDPR	ENSG00000168497
rs7137855	chr12:21972124	-1.30292	N	N	2b	intronic	.	ABCC9	ENSG00000069431
rs78934901	chr20:19740150	-1.30292	N	N	5	intergenic	.	.	.
rs548176507	chr20:25176905	-1.30292	N	chr20:25194611	NA	ncRNA_intronic	.	ENTPD6	ENSG00000197586
rs573601763	chr3:38537703	-1.30292	N	N	NA	upstream	.	.	.
rs566489069	chr17:15194104	-1.30292	N	N	NA	intergenic	.	.	.
rs137951834	chr15:96597907	-1.30292	N	N	5	intergenic	.	.	.
rs187719523	chr4:114580100	-1.30292	N	N	5	intronic	.	CAMK2D	ENSG00000145349
rs142465821	chr10:112466679	-1.30292	N	chr10:111969919	4	intronic	.	RBM20	ENSG00000203867
rs534582934	chr16:30818226	-1.30292	N	chr16:30471109	NA	intergenic	.	.	.
rs117210898	chr16:30914142	-1.30292	N	chr16:30471109	3a	UTR3	.	CTF1	ENSG00000150281
rs572020943	chr12:70014501	-1.30292	N	chr12:69744014	NA	intergenic	.	.	.
rs201491363	chr14:33291154	-1.30292	N	N	5	exonic	nonsynonymous	AKAP6	ENSG00000151320
rs4539165	chr1:197872019	-1.30292	N	chr1:197814823	4	exonic	synonymous	C1orf53	ENSG00000203724
rs143901521	chr4:159747953	-1.30292	N	N	5	intronic	.	FNIP2	ENSG00000052795
rs574373969	chr1:216884233	-1.30292	N	N	NA	intronic	.	ESRRG	ENSG00000196482
rs192555732	chr20:56016626	-1.30292	N	N	5	intergenic	.	.	.
rs538443204	chr8:102138732	-1.30292	N	N	NA	intergenic	.	.	.
rs578094355	chr2:201985981	-1.30292	N	chr2:202112471	NA	intronic	.	CFLAR	ENSG00000003402
rs147939838	chr3:37070285	-1.30292	N	N	4	exonic	nonsynonymous	MLH1	ENSG00000076242
rs568112131	chr1:16348249	-1.30292	N	N	NA	upstream	.	.	.
rs554740527	chr4:100576976	-1.30292	N	N	NA	intergenic	.	.	.
rs147257946	chr8:97210259	-1.30292	N	N	7	intergenic	.	.	.
rs542659058	chr7:128474798	-1.30292	N	chr7:128576086	NA	intronic	.	FLNC	ENSG00000128591
rs543223960	chr4:47706765	-1.30292	N	N	NA	intronic	.	CORIN	ENSG00000145244
rs567586439	chr8:28572337	-1.30292	N	N	NA	intronic	.	EXTL3	ENSG00000012232
rs182745424	chr7:32338980	-1.30292	N	N	4	UTR5	.	.	.
rs567518295	chr6:46454760	-1.30292	N	chr6:46885844	NA	intronic	.	RCAN2	ENSG00000172348
rs55691742	chr4:174563164	-1.30292	N	N	6	intergenic	.	.	.
rs12986838	chr2:101511506	-1.30292	N	chr2:101778319	4	intronic	.	NPAS2	ENSG00000170485
rs555252157	chr2:174049943	-1.30292	N	N	NA	intronic	.	MLTK	ENSG00000091436
rs532650592	chr16:4524226	-1.30292	N	chr16:4476089	NA	intronic	.	NMRAL1	ENSG00000153406
rs538620777	chr13:42275423	-1.30292	N	N	NA	intronic	.	VWA8	ENSG00000102763
rs544313623	chr10:75408540	-1.30292	N	N	NA	exonic	synonymous	SYNPO2L	ENSG00000166317
rs560019930	chr8:8994366	-1.30292	N	N	NA	UTR3	.	PPP1R3B	ENSG00000173281
rs551125280	chr10:112426543	-1.30292	N	chr10:111969919	NA	intronic	.	RBM20	ENSG00000203867
rs548809056	chr13:50704100	-1.30292	N	chr13:50830002	NA	ncRNA_intronic	.	.	.
rs546972992	chr4:174454051	-1.30292	N	N	NA	ncRNA_intronic	.	.	.
rs371016447	chr2:179914848	-1.30292	N	N	4	upstream	.	.	.
rs201494468	chr2:71357385	-1.30292	N	chr2:71677946	4	UTR5	.	.	.
rs143363929	chr10:123874761	-1.30292	N	N	5	intronic	.	TACC2	ENSG00000138162
rs145637106	chr10:112563347	-1.30292	N	N	4	intronic	.	RBM20	ENSG00000203867
rs3793755	chr10:23385815	-1.30292	N	N	3a	intronic	.	MSRB2	ENSG00000148450
rs3793756	chr10:23385873	-1.30292	N	N	4	intronic	.	MSRB2	ENSG00000148450
rs3793757	chr10:23386155	-1.30292	N	N	2b	intronic	.	MSRB2	ENSG00000148450
rs557113983	chr3:123113452	-1.30292	N	chr3:123105721	NA	intronic	.	ADCY5	ENSG00000173175
rs34356745	chr8:2074883	-1.30292	N	N	4	intronic	.	MYOM2	ENSG00000036448
rs570464882	chr2:40429665	-1.30292	N	N	NA	ncRNA_intronic	.	SLC8A1	ENSG00000183023
rs182563114	chr6:45884630	-1.30292	N	chr6:45569863	5	intronic	.	CLIC5	ENSG00000112782
rs145928289	chr18:19773333	-1.30292	N	N	5	intronic	.	GATA6	ENSG00000141448
rs6544334	chr2:40596524	-1.30292	N	N	5	intronic	.	SLC8A1	ENSG00000183023
rs563864909	chr1:117459694	-1.30292	N	chr1:117544331	NA	intronic	.	PTGFRN	ENSG00000134247
rs537925162	chr2:40691716	-1.30292	N	N	NA	intronic	.	SLC8A1	ENSG00000183023
rs535787014	chr15:64237381	-1.30292	N	chr15:64672002	NA	intronic	.	DAPK2	ENSG00000035664
rs543919285	chr18:32653403	-1.30292	N	N	NA	intronic	.	MAPRE2	ENSG00000166974
rs74470393	chr1:193073824	-1.30292	N	N	2b	intronic	.	GLRX2	ENSG00000023572
rs6544339	chr2:40669032	-1.30292	Y	N	7	intronic	.	SLC8A1	ENSG00000183023
rs188203523	chr1:226457285	-1.30292	N	chr1:226914734	5	intronic	.	LIN9	ENSG00000183814
rs574073635	chr12:117535411	-1.30292	N	N	NA	intronic	.	TESC	ENSG00000088992
rs574538859	chr3:138089304	-1.30292	N	N	NA	intronic	.	MRAS	ENSG00000158186
rs531252816	chr1:6295286	-1.30292	N	N	NA	intronic	.	ICMT	ENSG00000116237
rs549127928	chr6:44194786	-1.30292	N	chr6:43804571	NA	intronic	.	SLC29A1	ENSG00000112759
rs188260934	chr11:16945177	-1.30292	N	chr11:16618307	2b	intronic	.	PLEKHA7	ENSG00000166689
rs570322001	chr14:94423563	-1.30292	N	chr14:94008080	NA	UTR5	.	ASB2	ENSG00000100628
rs555539785	chr6:17287040	-1.30292	N	N	NA	intronic	.	RBM24	ENSG00000112183
rs556049989	chr3:179371232	-1.30292	N	N	NA	intronic	.	USP13	ENSG00000058056
rs559930575	chr1:46151387	-1.30292	N	chr1:46513012	NA	intronic	.	GPBP1L1	ENSG00000159592
rs114352887	chr9:2608561	-1.30292	N	chr9:2622278	7	ncRNA_intronic	.	.	.
rs16915128	chr12:19304286	-1.30292	N	N	6	intronic	.	PLEKHA5	ENSG00000052126
rs143809082	chr22:34258060	-1.30292	N	N	7	intronic	.	LARGE	ENSG00000133424
rs550442658	chr7:80308145	-1.30292	N	N	NA	UTR3	.	.	.
rs150802460	chr3:27391166	-1.30292	N	chr3:27371843	7	intronic	.	NEK10	ENSG00000163491
rs116059023	chr7:80238630	-1.30292	N	N	6	intronic	.	CD36	ENSG00000135218
rs558946303	chr2:237170255	-1.30292	N	N	NA	intronic	.	ASB18	ENSG00000182177
rs571343973	chr11:16806880	-1.30292	N	chr11:16618307	NA	intergenic	.	.	.
rs560522415	chr9:97797422	-1.30292	N	chr9:98243868	NA	intronic	.	C9orf3	ENSG00000148120
rs536482364	chr1:20832700	-1.30292	N	N	NA	intronic	.	MUL1	ENSG00000090432
rs141487078	chr5:127194074	-1.30292	N	chr5:127487603	3a	intergenic	.	.	.
rs148164100	chr3:192292335	-1.30292	N	N	6	intronic	.	FGF12	ENSG00000114279
rs373252845	chr12:6646800	-1.30292	N	chr12:6499533	4	exonic	synonymous	GAPDH	ENSG00000111640
rs148132321	chr2:159976193	-1.30292	N	chr2:160345024	2c	intronic	.	TANC1	ENSG00000115183
rs569162167	chr17:17830968	-1.30292	N	chr17:17707105	NA	intronic	.	TOM1L2	ENSG00000175662
rs549800802	chr10:33565610	-1.30292	N	N	NA	intronic	.	NRP1	ENSG00000099250
rs185165238	chr13:24128020	-1.30292	N	N	6	intergenic	.	.	.
rs536460821	chr10:116381693	-1.30292	N	N	NA	intronic	.	ABLIM1	ENSG00000099204
rs533051212	chr11:34379850	-1.30292	N	chr11:33903609	NA	upstream	.	.	.
rs182804915	chr3:186981632	-1.30292	N	chr3:186629144	5	intronic	.	MASP1	ENSG00000127241
rs547139929	chr13:76014105	-1.30292	N	N	NA	intronic	.	TBC1D4	ENSG00000136111
rs539143591	chr10:112539402	-1.30292	N	N	NA	intronic	.	RBM20	ENSG00000203867
rs571966982	chr2:64068200	-1.30292	N	N	NA	UTR5	.	UGP2	ENSG00000169764
rs149962673	chr10:121076625	-1.30292	N	N	4	intronic	.	GRK5	ENSG00000198873
rs536470433	chr7:149320478	-1.30292	N	chr7:148886058	NA	ncRNA_intronic	.	.	.
rs532466915	chr10:116381201	-1.30292	N	N	NA	intronic	.	ABLIM1	ENSG00000099204
rs146698274	chr7:123258615	-1.30292	N	N	7	ncRNA_intronic	.	ASB15	ENSG00000146809
rs565383717	chr3:12701888	-1.30292	N	chr3:12267780	NA	intronic	.	RAF1	ENSG00000132155
rs565234875	chr4:174604247	-1.30292	N	N	NA	intergenic	.	.	.
rs189652917	chr5:111667038	-1.30292	N	N	3a	intronic	.	EPB41L4A	ENSG00000129595
rs202084268	chr22:41865217	-1.30292	N	chr22:41752944	2a	intronic	.	ACO2	ENSG00000100412
rs145956327	chr15:76602911	-1.30292	N	N	3a	intronic	.	ETFA	ENSG00000140374
rs535854839	chr1:74891386	-1.30292	N	N	NA	intronic	.	TNNI3K	ENSG00000116783
rs541424650	chr18:25665778	-1.30292	N	N	NA	intronic	.	CDH2	ENSG00000170558
rs367737059	chr13:30885345	-1.30292	N	chr13:31079184	7	intergenic	.	.	.
rs143538631	chr1:170115285	-1.30292	N	chr1:169665632	4	exonic	nonsynonymous	METTL11B	ENSG00000203740
rs184913056	chr10:62049567	-1.30292	N	N	5	intronic	.	ANK3	ENSG00000151150
rs535864331	chr3:25563733	-1.30292	N	chr3:25381636	NA	intronic	.	RARB	ENSG00000077092
rs75849617	chr10:62337474	-1.30292	N	N	6	intronic	.	ANK3	ENSG00000151150
rs112511417	chr3:177011681	-1.30292	N	N	7	upstream	.	.	.
rs12223583	chr11:22217498	-1.30292	N	N	5	intronic	.	ANO5	ENSG00000171714
rs532591537	chr1:57123752	-1.30292	N	chr1:56905524	NA	intronic	.	PRKAA2	ENSG00000162409
rs536432815	chr17:77019627	-1.30292	N	N	NA	ncRNA_intronic	.	.	.
rs188851342	chr2:134745122	-1.30292	N	chr2:134991024	2b	intergenic	.	.	.
rs571772648	chr6:13579137	-1.30292	N	N	NA	intronic	.	SIRT5	ENSG00000124523
rs555679335	chr19:3934930	-1.30292	N	chr19:4090422	NA	ncRNA_intronic	.	NMRK2	ENSG00000077009
rs1473239	chr4:141346268	-1.30292	N	N	4	intronic	.	CLGN	ENSG00000153132
rs146008467	chr18:33944551	-1.30292	N	N	5	intronic	.	FHOD3	ENSG00000134775
rs575099826	chr3:46037929	-1.30292	N	chr3:46418689	NA	upstream	.	.	.
rs546657196	chr4:6842197	-1.30292	N	chr4:6969919	NA	intronic	.	KIAA0232	ENSG00000170871
rs192531079	chr2:207322980	-1.30292	N	N	6	intronic	.	ADAM23	ENSG00000114948
rs543248122	chr7:44676221	-1.30292	N	chr7:44811223	NA	intronic	.	OGDH	ENSG00000105953
rs537587308	chr9:116284187	-1.30292	N	chr9:116085822	NA	intronic	.	RGS3	ENSG00000138835
rs180862466	chr9:112624715	-1.30292	N	chr9:112722330	5	intronic	.	PALM2-AKAP2	ENSG00000157654
rs79761765	chr2:40513515	-1.30292	N	N	7	intronic	.	SLC8A1	ENSG00000183023
rs11191163	chr10:103733624	-1.30292	N	N	4	intronic	.	C10orf76	ENSG00000120029
rs183352009	chr11:16927095	-1.30292	N	chr11:16618307	5	intronic	.	PLEKHA7	ENSG00000166689
rs11191161	chr10:103726528	-1.30292	N	N	3a	intronic	.	C10orf76	ENSG00000120029
rs76920697	chr2:237148327	-1.30292	N	N	5	intronic	.	ASB18	ENSG00000182177
rs534983925	chr8:11563056	-1.30292	N	chr8:11836514	NA	ncRNA_exonic	.	GATA4	ENSG00000136574
rs148401819	chr2:33698659	-1.30292	N	N	5	intronic	.	RASGRP3	ENSG00000152689
rs370838171	chr2:201922459	-1.30292	N	chr2:202112471	2b	intronic	.	FAM126B	ENSG00000155744
rs568008842	chr1:237263746	-1.30292	N	N	NA	intronic	.	RYR2	ENSG00000198626
rs3748738	chr1:198128234	-1.30292	N	chr1:197814823	4	intronic	.	NEK7	ENSG00000151414
rs3748739	chr1:198128181	-1.30292	N	chr1:197814823	2c	intronic	.	NEK7	ENSG00000151414
rs191458148	chr6:3914612	-1.30292	N	N	5	intergenic	.	.	.
rs185003373	chr1:57113332	-1.30292	N	chr1:56905524	6	intronic	.	PRKAA2	ENSG00000162409
rs6830456	chr4:100579515	-1.30292	N	N	6	intergenic	.	.	.
rs182150770	chr2:220506111	-1.30292	N	chr2:220049128	5	intronic	.	SLC4A3	ENSG00000114923
rs12140926	chr1:206835985	-1.30292	Y	chr1:206968955	2b	intergenic	.	.	.
rs139083926	chr16:82731703	-1.30292	N	N	7	intronic	.	CDH13	ENSG00000140945
rs185003374	chr1:78512931	-1.30292	N	N	2b	intronic	.	GIPC2	ENSG00000137960
rs570411507	chr2:105998934	-1.30292	N	chr2:106433909	NA	intronic	.	FHL2	ENSG00000115641
rs540015572	chr3:119051447	-1.30292	N	N	NA	intronic	.	ARHGAP31	ENSG00000031081
rs140077212	chr12:70017891	-1.30292	N	chr12:69744014	4	intergenic	.	.	.
rs547895675	chr18:33976615	-1.30292	N	N	NA	intronic	.	FHOD3	ENSG00000134775
rs562131724	chr4:23819286	-1.30292	N	N	NA	intronic	.	PPARGC1A	ENSG00000109819
rs575859451	chr15:35090808	-1.30292	N	N	NA	ncRNA_intronic	.	.	.
rs539847549	chr17:17838859	-1.30292	N	chr17:17707105	NA	intronic	.	TOM1L2	ENSG00000175662
rs140503326	chr3:42075994	-1.30292	N	N	6	intergenic	.	.	.
rs577751663	chr13:76372217	-1.30292	N	N	NA	intronic	.	LMO7	ENSG00000136153
rs576340289	chr1:206845574	-1.30292	N	chr1:206968955	NA	intergenic	.	.	.
rs570810834	chr18:32691383	-1.30292	N	N	NA	intronic	.	MAPRE2	ENSG00000166974
rs140305699	chr2:159920540	-1.30292	N	chr2:160345024	7	intronic	.	TANC1	ENSG00000115183
rs181395289	chr2:40570843	-1.30292	N	N	7	intronic	.	SLC8A1	ENSG00000183023
rs540935751	chr14:102974989	-1.30292	N	chr14:103333255	NA	UTR5	.	ANKRD9	ENSG00000156381
rs570645904	chr3:187958237	-1.30292	N	chr3:188441161	NA	intronic	.	LPP	ENSG00000145012
rs567702703	chr1:12044359	-1.30292	N	chr1:12246175	NA	intronic	.	MFN2	ENSG00000116688
rs146415364	chr4:63902281	-1.30292	N	N	5	intergenic	.	.	.
rs534197186	chr5:133331544	-1.30292	N	chr5:133619966	NA	intronic	.	VDAC1	ENSG00000213585
rs34784732	chr1:216799796	-1.30292	N	N	4	intronic	.	ESRRG	ENSG00000196482
rs190811991	chr8:9012597	-1.30292	N	N	5	intergenic	.	.	.
rs139928570	chr10:123906877	-1.30292	N	N	5	intronic	.	TACC2	ENSG00000138162
rs181864559	chr15:85370111	-1.30292	N	chr15:85178270	2b	intronic	.	ALPK3	ENSG00000136383
rs75942763	chr10:116281326	-1.30292	N	N	5	intronic	.	ABLIM1	ENSG00000099204
rs576107384	chr19:16531182	-1.30292	N	chr19:16548375	NA	intronic	.	EPS15L1	ENSG00000127527
rs543854544	chr5:128437736	-1.30292	N	chr5:128876340	NA	intronic	.	ISOC1	ENSG00000066583
rs568580672	chr8:124657854	-1.30292	N	N	NA	downstream	.	KLHL38	ENSG00000175946
rs572876054	chr5:79022592	-1.30292	N	N	NA	intronic	.	CMYA5	ENSG00000164309
rs376720127	chr2:240879816	-1.30292	N	N	5	intergenic	.	.	.
rs540622816	chr7:115996834	-1.30292	N	chr7:116357368	NA	intergenic	.	.	.
rs559827560	chr6:53521953	-1.30292	N	N	NA	intronic	.	KLHL31	ENSG00000124743
rs73133361	chr1:237234386	-1.30292	N	N	7	intronic	.	RYR2	ENSG00000198626
rs9400384	chr6:110737302	-1.30292	N	N	7	upstream	.	.	.
rs529601030	chr6:34663137	-1.30292	N	chr6:34785079	NA	intronic	.	C6orf106	ENSG00000196821
rs564559632	chr1:78472449	-1.30292	N	N	NA	intronic	.	DNAJB4	ENSG00000162616
rs539824608	chr1:36638869	-1.30292	N	chr1:36880829	NA	intronic	.	MAP7D1	ENSG00000116871
rs554330570	chr9:20683820	-1.30292	N	N	NA	ncRNA_intronic	.	FOCAD	ENSG00000188352
rs139010738	chr4:186657754	-1.30292	N	N	7	intronic	.	SORBS2	ENSG00000154556
rs554613267	chr9:97713646	-1.30292	N	N	NA	intronic	.	C9orf3	ENSG00000148120
rs115906021	chr3:179375346	-1.30292	N	N	7	intronic	.	USP13	ENSG00000058056
rs560444764	chr4:8321307	-1.30292	N	N	NA	intergenic	.	.	.
rs144987163	chr2:134935584	-1.30292	N	chr2:134991024	6	intergenic	.	.	.
rs541277780	chr5:175099136	-1.30292	N	N	NA	intronic	.	HRH2	ENSG00000113749
rs574497945	chr2:179910572	-1.30292	N	N	NA	intronic	.	CCDC141	ENSG00000163492
rs573755850	chr3:100430033	-1.30292	N	N	NA	intronic	.	TFG	ENSG00000114354
rs142675080	chr10:21177735	-1.30292	N	N	4	intronic	.	NEBL	ENSG00000078114
rs559686702	chr6:4346422	-1.30292	N	N	NA	intergenic	.	.	.
rs562314320	chr3:119079938	-1.30292	N	N	NA	intronic	.	ARHGAP31	ENSG00000031081
rs144296016	chr11:1970658	-1.30292	N	chr11:2320013	4	ncRNA_exonic	.	MRPL23	ENSG00000214026
rs61737140	chr5:141334721	-1.30292	N	chr5:141510754	5	exonic	nonsynonymous	PCDH12	ENSG00000113555
rs561656105	chr8:17935909	-1.30292	N	N	NA	intronic	.	ASAH1	ENSG00000104763
rs76124135	chr3:188057682	-1.30292	N	chr3:188441161	5	intronic	.	LPP	ENSG00000145012
rs534881159	chr14:34409787	-1.30292	N	N	NA	intronic	.	EGLN3	ENSG00000129521
rs369666138	chr20:24449244	-1.30292	N	N	4	upstream	.	.	.
rs577462611	chr2:74375371	-1.30292	N	chr2:74317747	NA	ncRNA_exonic	.	.	.
rs74796424	chr15:42210473	-1.30292	N	chr15:42266262	3a	intronic	.	EHD4	ENSG00000103966
rs546239800	chr14:32875327	-1.30292	N	N	NA	intronic	.	AKAP6	ENSG00000151320
rs34295138	chr18:56244276	-1.30292	N	chr18:56395588	5	intronic	.	ALPK2	ENSG00000198796
rs558488105	chr15:85876940	-1.30292	N	chr15:86294211	NA	intergenic	.	.	.
rs544194385	chr7:112580468	-1.30292	N	chr7:112782556	NA	upstream	.	.	.
rs559126406	chr7:16692004	-1.30292	N	chr7:17015156	NA	intronic	.	BZW2	ENSG00000136261
rs560062698	chr5:41441128	-1.30292	N	N	NA	intronic	.	PLCXD3	ENSG00000182836
rs561635065	chr2:169384761	-1.30292	N	chr2:169707552	NA	intronic	.	CERS6	ENSG00000172292
rs541832168	chr1:201351574	-1.30292	N	N	NA	intronic	.	LAD1	ENSG00000159166
rs554358243	chr2:207629477	-1.30292	N	chr2:207928122	NA	intronic	.	MDH1B	ENSG00000138400
rs188115095	chr11:834394	-1.30292	N	chr11:1136478	2a	intronic	.	CD151	ENSG00000177697
rs528319348	chr3:16941249	-1.30292	N	chr3:16911330	NA	intronic	.	PLCL2	ENSG00000154822
rs538784318	chr3:119355060	-1.30292	N	chr3:119736594	NA	intergenic	.	.	.
rs544691964	chr4:174459753	-1.30292	N	N	NA	ncRNA_intronic	.	.	.
rs112645305	chr4:159593199	-1.30292	N	N	4	UTR5	.	.	.
rs112378980	chr3:48936480	-1.30292	N	chr3:49267435	4	upstream	.	.	.
rs556606750	chr12:60009800	-1.30292	N	N	NA	intronic	.	SLC16A7	ENSG00000118596
rs538245398	chr10:18632360	-1.30292	N	chr10:18266410	NA	intronic	.	CACNB2	ENSG00000165995
rs557495128	chr1:31839973	-1.30292	N	chr1:31377743	NA	intronic	.	FABP3	ENSG00000121769
rs185742596	chr10:115410837	-1.30292	N	chr10:115719472	6	intronic	.	NRAP	ENSG00000197893
rs149528566	chr7:101597823	-1.30292	N	chr7:101880795	7	intronic	.	CUX1	ENSG00000257923
rs139271533	chr4:159592383	-1.30292	N	N	4	intronic	.	C4orf46	ENSG00000205208
rs139271531	chr17:56018299	-1.30292	N	chr17:56385573	4	intronic	.	CUEDC1	ENSG00000180891
rs115625597	chr17:74702869	-1.30292	N	chr17:74710128	6	intronic	.	MXRA7	ENSG00000182534
rs141307074	chr10:33644767	-1.30292	N	N	7	intergenic	.	.	.
rs545837111	chr3:49171151	-1.30292	N	chr3:49267435	NA	upstream	.	.	.
rs575629545	chr16:82802117	-1.30292	N	N	NA	intronic	.	CDH13	ENSG00000140945
rs551658404	chr6:4352699	-1.30292	N	N	NA	intergenic	.	.	.
rs373373567	chr14:34405417	-1.30292	N	N	7	intronic	.	EGLN3	ENSG00000129521
rs546621060	chr12:122460938	-1.30292	N	chr12:122254713	NA	intronic	.	BCL7A	ENSG00000110987
rs553371889	chr3:123116022	-1.30292	N	chr3:123105721	NA	intronic	.	ADCY5	ENSG00000173175
rs79140367	chr18:33911191	-1.30292	N	N	4	intronic	.	FHOD3	ENSG00000134775
rs184745813	chr5:172656659	-1.30292	N	chr5:173075213	4	intergenic	.	.	.
rs78577521	chr4:186637873	-1.30292	N	N	5	intronic	.	SORBS2	ENSG00000154556
rs144835480	chr12:123960036	-1.30292	N	chr12:124019055	5	intronic	.	RILPL1	ENSG00000188026
rs145906392	chr15:44091995	-1.30292	N	chr15:44027885	4	ncRNA_intronic	.	SERINC4	ENSG00000184716
rs373545009	chr4:169426898	-1.30292	N	N	7	intronic	.	PALLD	ENSG00000129116
rs533690065	chr19:2271663	-1.30292	N	chr19:2127272	NA	intronic	.	OAZ1	ENSG00000104904
rs150648350	chr16:82765476	-1.30292	N	N	6	intronic	.	CDH13	ENSG00000140945
rs6837102	chr4:174430163	-1.30292	N	N	4	intergenic	.	.	.
rs549709809	chr22:33751437	-1.30292	N	N	NA	intronic	.	LARGE	ENSG00000133424
rs181818725	chr15:77799221	-1.30292	N	chr15:77313571	4	intergenic	.	.	.
rs545983654	chr20:42766062	-1.30292	N	chr20:42660286	NA	intronic	.	JPH2	ENSG00000149596
rs185692097	chr8:10203567	-1.30292	N	N	5	intronic	.	MSRA	ENSG00000175806
rs183245135	chr7:142959886	-1.30292	N	chr7:143081942	5	upstream	.	.	.
rs202165188	chr5:150029307	-1.30292	N	chr5:149875731	5	exonic	synonymous	SYNPO	ENSG00000171992
rs553762155	chr3:186984204	-1.30292	N	chr3:186629144	NA	intronic	.	MASP1	ENSG00000127241
rs141502921	chr2:167350178	-1.30292	N	N	7	intergenic	.	.	.
rs143507323	chr18:12364635	-1.30292	N	chr18:12856908	7	intronic	.	AFG3L2	ENSG00000141385
rs145527075	chr10:121095515	-1.30292	N	N	4	intronic	.	GRK5	ENSG00000198873
rs572693099	chr12:56110519	-1.30292	N	chr12:56375137	NA	ncRNA_intronic	.	BLOC1S1	ENSG00000135441
rs566983462	chr12:93567576	-1.30292	N	N	NA	ncRNA_intronic	.	.	.
rs544274493	chr22:47081459	-1.30292	N	chr22:46615376	NA	UTR3	.	CERK	ENSG00000100422
rs201234911	chr16:1877440	-1.30292	N	chr16:2165630	4	exonic	synonymous	FAHD1	ENSG00000180185
rs549109874	chr8:8997638	-1.30292	N	N	NA	UTR3	.	PPP1R3B	ENSG00000173281
rs572859730	chr14:32896151	-1.30292	N	N	NA	intronic	.	AKAP6	ENSG00000151320
rs540490278	chr12:662014	-1.30292	N	chr12:711662	NA	intronic	.	B4GALNT3	ENSG00000139044
rs145202062	chr1:212402099	-1.30292	N	chr1:212558397	3a	ncRNA_intronic	.	.	.
rs881556	chr20:36662255	-1.30292	N	chr20:36895860	2c	UTR5	.	RPRD1B	ENSG00000101413
rs146754402	chr6:150559139	-1.30292	N	chr6:150373194	5	intronic	.	PPP1R14C	ENSG00000198729
rs534483807	chr5:150011208	-1.30292	N	chr5:149875731	NA	intronic	.	SYNPO	ENSG00000171992
rs563889460	chr1:116296068	-1.30292	N	N	NA	intronic	.	CASQ2	ENSG00000118729
rs543610674	chr1:184920880	-1.30292	N	chr1:185391167	NA	intronic	.	FAM129A	ENSG00000135842
rs562466581	chr9:115140421	-1.30292	N	chr9:114657707	NA	intergenic	.	.	.
rs534526236	chr6:44214058	-1.30292	N	chr6:43804571	NA	UTR5	.	.	.
rs142009708	chr12:4378039	-1.30292	N	chr12:4334295	2b	ncRNA_intronic	.	.	.
rs541039359	chr10:115782150	-1.30292	N	chr10:115719472	NA	intergenic	.	.	.
rs556473294	chr11:16870107	-1.30292	N	chr11:16618307	NA	intronic	.	PLEKHA7	ENSG00000166689
rs71572464	chr1:167620293	-1.30292	N	chr1:167600842	5	intronic	.	RCSD1	ENSG00000198771
rs190115085	chr3:42087435	-1.30292	N	N	4	intergenic	.	.	.
rs114888788	chr1:9654097	-1.30292	N	chr1:9713500	4	intronic	.	TMEM201	ENSG00000188807
rs572558142	chr13:41345102	-1.30292	N	chr13:41688401	NA	intronic	.	MRPS31	ENSG00000102738
rs562742273	chr1:232644262	-1.30292	N	N	NA	intronic	.	SIPA1L2	ENSG00000116991
rs145878163	chr9:134208299	-1.30292	N	N	7	intergenic	.	.	.
rs74043918	chr13:28040364	-1.30292	N	chr13:28455266	7	intergenic	.	.	.
rs527738195	chr20:42770133	-1.30292	N	chr20:42660286	NA	intronic	.	JPH2	ENSG00000149596
rs184185121	chr15:92509603	-1.30292	N	N	4	intronic	.	SLCO3A1	ENSG00000176463
rs547764074	chr7:35289323	-1.30292	N	N	NA	intronic	.	TBX20	ENSG00000164532
rs72895905	chr4:114594899	-1.30292	N	N	4	intronic	.	CAMK2D	ENSG00000145349
rs548991245	chr6:45928172	-1.30292	N	chr6:45569863	NA	intronic	.	CLIC5	ENSG00000112782
rs115485686	chr19:52800962	-1.30292	N	chr19:52314161	4	intronic	.	ZNF480	ENSG00000198464
rs116367431	chr3:64675839	-1.30292	N	chr3:64705365	5	ncRNA_intronic	.	.	.
rs140885215	chr3:42142439	-1.30292	N	N	5	intronic	.	TRAK1	ENSG00000182606
rs546962763	chr5:150023506	-1.30292	N	chr5:149875731	NA	intronic	.	SYNPO	ENSG00000171992
rs2412299	chr17:48243736	-1.30292	Y	N	4	intronic	.	SGCA	ENSG00000108823
rs72895908	chr4:114595749	-1.30292	N	N	4	intronic	.	CAMK2D	ENSG00000145349
rs138761191	chr13:29532276	-1.30292	N	N	5	intergenic	.	.	.
rs532920566	chr1:232726373	-1.30292	N	N	NA	intergenic	.	.	.
rs4871379	chr8:124464621	-1.30292	N	N	6	intergenic	.	.	.
rs74960852	chr3:192323258	-1.30292	N	N	6	intronic	.	FGF12	ENSG00000114279
rs186501296	chr5:172658095	-1.30292	N	chr5:173075213	4	intergenic	.	.	.
rs185139361	chr15:63331999	-1.30292	N	chr15:63791228	7	intergenic	.	.	.
rs377007931	chr10:123948221	-1.30292	N	N	5	intronic	.	TACC2	ENSG00000138162
rs529032552	chr3:105541554	-1.30292	N	chr3:105934953	NA	intronic	.	CBLB	ENSG00000114423
rs78376731	chr14:65310483	-1.30292	N	chr14:65564703	5	intergenic	.	.	.
rs534695142	chr6:43760766	-1.30292	N	chr6:43693094	NA	intergenic	.	.	.
rs551972793	chr10:3153156	-1.30292	N	N	NA	intronic	.	PFKP	ENSG00000067057
rs568511481	chr17:934082	-1.30292	N	chr17:1373518	NA	intronic	.	ABR	ENSG00000159842
rs184355863	chr6:36821437	-1.30292	N	chr6:36353934	4	intergenic	.	.	.
rs192850272	chr1:228556505	-1.30292	N	N	4	exonic	nonsynonymous	OBSCN	ENSG00000154358
rs530507013	chr7:35281063	-1.30292	N	N	NA	intronic	.	TBX20	ENSG00000164532
rs541869994	chr15:92400878	-1.30292	N	N	NA	intronic	.	SLCO3A1	ENSG00000176463
rs370931603	chr2:159946691	-1.30292	N	chr2:160345024	6	intronic	.	TANC1	ENSG00000115183
rs16942194	chr15:86153324	-1.30292	N	chr15:86294211	5	intronic	.	AKAP13	ENSG00000170776
rs76261004	chr13:76379596	-1.30292	N	N	5	intronic	.	LMO7	ENSG00000136153
rs536051352	chr1:217235508	-1.30292	N	N	NA	intronic	.	ESRRG	ENSG00000196482
rs572718565	chr7:101595254	-1.30292	N	chr7:101880795	NA	intronic	.	CUX1	ENSG00000257923
rs139921597	chr4:120057246	-1.30292	N	chr4:120264996	3a	intronic	.	MYOZ2	ENSG00000172399
rs542144290	chr10:112502486	-1.30292	N	N	NA	intronic	.	RBM20	ENSG00000203867
rs570672867	chr2:134744393	-1.30292	N	chr2:134991024	NA	intergenic	.	.	.
rs146240225	chr4:24106286	-1.30292	N	N	6	intergenic	.	.	.
rs117332533	chr3:66556433	-1.30292	N	N	7	intergenic	.	.	.
rs143419847	chr2:40740412	-1.30292	N	N	7	upstream	.	.	.
rs736302	chr1:11995411	-1.30292	N	chr1:12246175	2b	intronic	.	PLOD1	ENSG00000083444
rs186582641	chr1:95585308	-1.30292	N	N	5	intronic	.	TMEM56-RWDD3	ENSG00000271092
rs566116821	chr9:134134289	-1.30292	N	N	NA	UTR3	.	FAM78A	ENSG00000126882
rs538902009	chr11:22216612	-1.30292	N	N	NA	intronic	.	ANO5	ENSG00000171714
rs148822875	chr4:186581083	-1.30292	N	N	6	intronic	.	SORBS2	ENSG00000154556
rs533443840	chr17:13973464	-1.30292	N	N	NA	intronic	.	COX10	ENSG00000006695
rs577717027	chr18:3259028	-1.30292	N	N	NA	ncRNA_intronic	.	.	.
rs561428722	chr5:145439515	-1.30292	N	N	NA	exonic	nonsynonymous	SH3RF2	ENSG00000156463
rs565513584	chr11:12003392	-1.30292	N	chr11:12133478	NA	intronic	.	DKK3	ENSG00000050165
rs563636446	chr2:101514287	-1.30292	N	chr2:101778319	NA	intronic	.	NPAS2	ENSG00000170485
rs550924853	chr1:85663814	-1.30292	N	N	NA	intronic	.	SYDE2	ENSG00000097096
rs191323553	chr2:15731986	-1.30292	N	N	2b	UTR5	.	DDX1	ENSG00000079785
rs533950113	chr9:97769839	-1.30292	N	chr9:98243868	NA	intronic	.	C9orf3	ENSG00000148120
rs569494833	chr2:86428705	-1.30292	N	N	NA	intronic	.	MRPL35	ENSG00000132313
rs527816620	chr4:47764597	-1.30292	N	N	NA	intronic	.	CORIN	ENSG00000145244
rs531308424	chr3:66271158	-1.30292	N	N	NA	intronic	.	SLC25A26	ENSG00000144741
rs558595112	chr2:40642409	-1.30292	N	N	NA	intronic	.	SLC8A1	ENSG00000183023
rs547201442	chr3:66482670	-1.30292	N	N	NA	intronic	.	LRIG1	ENSG00000144749
rs533287807	chr5:126220267	-1.30292	N	chr5:126091428	NA	intronic	.	2020-03-03	ENSG00000173926
rs569404461	chr18:34006845	-1.30292	N	N	NA	intronic	.	FHOD3	ENSG00000134775
rs375862717	chr17:1953087	-1.30292	N	chr17:2014984	3a	downstream	.	.	.
rs704173	chr12:21922562	-1.30292	N	N	5	intronic	.	KCNJ8	ENSG00000121361
rs704174	chr12:21923677	-1.30292	N	N	7	intronic	.	KCNJ8	ENSG00000121361
rs79567501	chr16:4262401	-1.30292	N	chr16:4476089	5	intronic	.	SRL	ENSG00000185739
rs536938073	chr10:112554316	-1.30292	N	N	NA	intronic	.	RBM20	ENSG00000203867
rs75136878	chr1:237374291	-1.30292	N	N	7	intronic	.	RYR2	ENSG00000198626
rs183215985	chr4:169409166	-1.30292	N	N	3a	intergenic	.	.	.
rs533968799	chr2:106101727	-1.30292	N	chr2:106433909	NA	intergenic	.	.	.
rs540177557	chr1:2458037	-1.30292	N	chr1:2487663	NA	exonic	nonsynonymous	PANK4	ENSG00000157881
rs187642093	chr15:86150734	-1.30292	N	chr15:86294211	3a	intronic	.	AKAP13	ENSG00000170776
rs76050267	chr8:11575356	-1.30292	N	chr8:11836514	4	intronic	.	GATA4	ENSG00000136574
rs529090853	chr1:198169942	-1.30292	N	chr1:198663661	NA	intronic	.	NEK7	ENSG00000151414
rs561378529	chr22:34053239	-1.30292	N	N	NA	intronic	.	LARGE	ENSG00000133424
rs565689134	chr1:20357415	-1.30292	N	chr1:19981023	NA	intergenic	.	.	.
rs544142585	chr10:23690083	-1.30292	N	N	NA	intergenic	.	.	.
rs185240328	chr12:111181313	-1.30292	N	chr12:111589067	3a	upstream	.	.	.
rs545101471	chr6:26224259	-1.30292	N	N	NA	intergenic	.	.	.
rs537664729	chr10:86585399	-1.30292	N	N	NA	intergenic	.	.	.
rs556464787	chr10:60094809	-1.30292	N	N	NA	UTR5	.	UBE2D1	ENSG00000072401
rs187641758	chr1:120175519	-1.30292	N	N	2b	intronic	.	ZNF697	ENSG00000143067
rs139445994	chr6:118848321	-1.30292	N	N	6	intronic	.	CEP85L	ENSG00000111860
rs185831601	chr6:13427236	-1.30292	N	N	5	intronic	.	GFOD1	ENSG00000145990
rs1842953	chr4:65266489	-1.30292	N	N	7	intronic	.	TECRL	ENSG00000205678
rs559213429	chr12:22095438	-1.30292	N	N	NA	intergenic	.	.	.
rs551079040	chr8:11602785	-1.30292	N	chr8:11836514	NA	intronic	.	GATA4	ENSG00000136574
rs184329270	chr5:167427682	-1.30292	N	N	6	intronic	.	TENM2	ENSG00000145934
rs75163151	chr1:236849464	-1.30292	N	N	2a	upstream	.	.	.
rs572395442	chr10:97050422	-1.30292	N	N	NA	intronic	.	PDLIM1	ENSG00000107438
rs6819196	chr4:120076047	-1.30292	N	chr4:120264996	6	intronic	.	MYOZ2	ENSG00000172399
rs550772259	chr2:98262316	-1.30292	N	chr2:98271575	NA	upstream	.	.	.
rs529355135	chr22:34265181	-1.30292	N	N	NA	intronic	.	LARGE	ENSG00000133424
rs554131638	chr10:121096176	-1.30292	N	N	NA	intronic	.	GRK5	ENSG00000198873
rs373385410	chr1:237342964	-1.30292	N	N	5	intronic	.	RYR2	ENSG00000198626
rs28469125	chr8:19459971	-1.30292	N	chr8:19871320	4	UTR5	.	CSGALNACT1	ENSG00000147408
rs377588043	chr18:56265041	-1.30292	N	chr18:56395588	5	intronic	.	ALPK2	ENSG00000198796
rs188176567	chr3:167579815	-1.30292	N	N	3a	intergenic	.	.	.
rs567298083	chr4:114456463	-1.30292	N	N	NA	intronic	.	CAMK2D	ENSG00000145349
rs557305311	chr3:42056102	-1.30292	N	N	NA	intergenic	.	.	.
rs569065592	chr8:38758100	-1.30292	N	chr8:38804069	NA	upstream	.	.	.
rs200628873	chr3:39227805	-1.30292	N	chr3:39307162	5	exonic	synonymous	XIRP1	ENSG00000168334
rs550207841	chr18:33957968	-1.30292	N	N	NA	intronic	.	FHOD3	ENSG00000134775
rs183827744	chr5:142126274	-1.30292	N	chr5:142612488	3a	ncRNA_intronic	.	.	.
rs546774151	chr9:97669397	-1.30292	N	N	NA	intronic	.	C9orf3	ENSG00000148120
rs554219173	chr2:101510254	-1.30292	N	chr2:101778319	NA	intronic	.	NPAS2	ENSG00000170485
rs541082676	chr1:6265702	-1.30292	N	N	NA	ncRNA_intronic	.	.	.
rs536220980	chr3:135785525	-1.30292	N	N	NA	intronic	.	PPP2R3A	ENSG00000073711
rs6984764	chr8:145149860	-1.30292	Y	chr8:144989466	4	upstream	.	.	.
rs539009636	chr10:50519444	-1.30292	N	chr10:50264204	NA	intronic	.	C10orf71	ENSG00000177354
rs191119943	chr2:40552803	-1.30292	N	N	6	intronic	.	SLC8A1	ENSG00000183023
rs547852178	chr3:138115973	-1.30292	N	N	NA	intronic	.	MRAS	ENSG00000158186
rs12432041	chr14:33044275	-1.30292	N	N	7	intronic	.	AKAP6	ENSG00000151320
rs34608683	chr2:198735712	-1.30292	N	chr2:198544183	6	intronic	.	PLCL1	ENSG00000115896
rs183524810	chr2:18742776	-1.30292	N	N	7	intronic	.	NT5C1B-RDH14	ENSG00000250741
rs571442576	chr14:73242899	-1.30292	N	chr14:73414316	NA	intronic	.	DPF3	ENSG00000205683
rs60944364	chr13:30030125	-1.30292	N	N	6	intronic	.	MTUS2	ENSG00000132938
rs532536335	chr7:136625856	-1.30292	N	N	NA	ncRNA_intronic	.	CHRM2	ENSG00000181072
rs554888324	chr16:284707	-1.30292	N	N	NA	UTR5	.	ITFG3	ENSG00000167930
rs574306252	chr1:113495474	-1.30292	N	N	NA	intronic	.	SLC16A1	ENSG00000155380
rs150532233	chr20:32026566	-1.30292	N	N	5	intronic	.	SNTA1	ENSG00000101400
rs143769659	chr22:51021693	-1.30292	N	chr22:50628937	4	ncRNA_exonic	.	.	.
rs2024266	chr7:151387964	-1.30292	N	N	4	intronic	.	PRKAG2	ENSG00000106617
rs560511800	chr5:145236020	-1.30292	N	N	NA	intergenic	.	.	.
rs148621166	chr3:123050761	-1.30292	N	chr3:123105721	5	intronic	.	ADCY5	ENSG00000173175
rs183255398	chr1:95584741	-1.30292	N	N	4	intronic	.	TMEM56-RWDD3	ENSG00000271092
rs183328941	chr18:56237572	-1.30292	N	chr18:56395588	7	intronic	.	ALPK2	ENSG00000198796
rs149232100	chr7:145389115	-1.30292	N	N	7	intergenic	.	.	.
rs13379979	chr15:92345043	-1.30292	N	N	6	intergenic	.	.	.
rs182211229	chr5:172696842	-1.30292	N	chr5:173075213	5	intergenic	.	.	.
rs953603	chr3:192370065	-1.30292	N	N	5	intronic	.	FGF12	ENSG00000114279
rs192743916	chr8:17931556	-1.30292	N	N	5	intronic	.	ASAH1	ENSG00000104763
rs566959005	chr1:236872815	-1.30292	N	N	NA	intronic	.	ACTN2	ENSG00000077522
rs546294266	chr15:71922112	-1.30292	N	N	NA	intronic	.	THSD4	ENSG00000187720
rs142476083	chr16:58453141	-1.30292	N	N	4	intergenic	.	.	.
rs561512251	chr17:46126191	-1.30292	N	chr17:46230891	NA	intronic	.	NFE2L1	ENSG00000082641
rs568918321	chr12:21806787	-1.30292	N	N	NA	intronic	.	LDHB	ENSG00000111716
rs371820139	chr17:7117871	-1.30292	N	chr17:7240391	4	intronic	.	DLG4	ENSG00000132535
rs572934036	chr5:145441715	-1.30292	N	N	NA	intronic	.	SH3RF2	ENSG00000156463
rs558999291	chr2:169586746	-1.30292	N	chr2:169707552	NA	intronic	.	CERS6	ENSG00000172292
rs550378126	chr22:36001710	-1.30292	N	N	NA	intergenic	.	.	.
rs546821187	chr1:198183200	-1.30292	N	chr1:198663661	NA	intronic	.	NEK7	ENSG00000151414
rs77310643	chr9:13652613	-1.30292	N	chr9:13676533	7	intergenic	.	.	.
rs555580534	chr2:207317991	-1.30292	N	N	NA	intronic	.	ADAM23	ENSG00000114948
rs529320396	chr7:80229152	-1.30292	N	N	NA	intergenic	.	.	.
rs149855482	chr8:98808726	-1.30292	N	N	5	intronic	.	LAPTM4B	ENSG00000104341
rs183996656	chr17:55917063	-1.30292	N	chr17:55463857	5	UTR3	.	MRPS23	ENSG00000181610
rs537529803	chr7:136593827	-1.30292	N	N	NA	ncRNA_intronic	.	CHRM2	ENSG00000181072
rs572836071	chr3:124722160	-1.30292	N	N	NA	intronic	.	HEG1	ENSG00000173706
rs12150756	chr18:56216965	-1.30292	N	chr18:56395588	4	intronic	.	ALPK2	ENSG00000198796
rs56984019	chr1:180823689	-1.30292	N	chr1:180905694	4	intronic	.	XPR1	ENSG00000143324
rs530650483	chr1:60363958	-1.30292	N	N	NA	intronic	.	CYP2J2	ENSG00000134716
rs117675263	chr12:114847907	-1.30292	N	N	4	ncRNA_exonic	.	.	.
rs1167719	chr12:120978739	-1.30292	N	chr12:121194862	5	intronic	.	RNF10	ENSG00000022840
rs76117304	chr10:78192006	-1.30292	N	N	4	intronic	.	C10orf11	ENSG00000148655
rs558401350	chr11:45868071	-1.30292	N	N	NA	upstream	.	.	.
rs73873350	chr4:186652259	-1.30292	N	N	4	intronic	.	SORBS2	ENSG00000154556
rs528927566	chr7:75679295	-1.30292	N	chr7:75460571	NA	intronic	.	MDH2	ENSG00000146701
rs73015598	chr4:186669767	-1.30292	N	N	7	intronic	.	SORBS2	ENSG00000154556
rs542833516	chr2:238875886	-1.30292	N	chr2:238873673	NA	ncRNA_intronic	.	UBE2F	ENSG00000184182
rs577055490	chr1:202316592	-1.30292	N	N	NA	intergenic	.	.	.
rs544908531	chr20:32030119	-1.30292	N	N	NA	intronic	.	SNTA1	ENSG00000101400
rs563544868	chr9:588847	-1.30292	N	chr9:288414	NA	intronic	.	KANK1	ENSG00000107104
rs532346651	chr3:14163712	-1.30292	N	N	NA	intronic	.	CHCHD4	ENSG00000163528
rs566115755	chr13:32836204	-1.30292	N	N	NA	intronic	.	FRY	ENSG00000073910
rs111843079	chr8:145516108	-1.30292	N	chr8:145158607	4	intronic	.	HSF1	ENSG00000185122
rs190891836	chr2:40544101	-1.30292	N	N	2b	intronic	.	SLC8A1	ENSG00000183023
rs141788678	chr13:75947542	-1.30292	N	N	4	intronic	.	TBC1D4	ENSG00000136111
rs147723742	chr16:82662050	-1.30292	N	N	4	intronic	.	CDH13	ENSG00000140945
rs572148081	chr9:109518573	-1.30292	N	N	NA	intergenic	.	.	.
rs183278774	chr2:176072589	-1.30292	N	N	5	intergenic	.	.	.
rs563455566	chr6:164570872	-1.30292	N	N	NA	intergenic	.	.	.
rs7444203	chr5:31962533	-1.30292	N	N	5	intronic	.	PDZD2	ENSG00000133401
rs570379238	chr7:21978097	-1.30292	N	N	NA	intronic	.	CDCA7L	ENSG00000164649
rs572122853	chr15:63361811	-1.30292	N	chr15:63791228	NA	intronic	.	TPM1	ENSG00000140416
rs77106527	chr3:46904749	-1.30292	N	chr3:47184055	5	intronic	.	MYL3	ENSG00000160808
rs532897401	chr15:92555073	-1.30292	N	N	NA	intronic	.	SLCO3A1	ENSG00000176463
rs142553936	chr5:175103265	-1.30292	N	N	5	intronic	.	HRH2	ENSG00000113749
rs142553937	chr14:33284357	-1.30292	N	N	7	intronic	.	AKAP6	ENSG00000151320
rs4851787	chr2:106131851	-1.30292	N	chr2:106433909	6	intergenic	.	.	.
rs544728573	chr10:18467585	-1.30292	N	chr10:18266410	NA	intronic	.	CACNB2	ENSG00000165995
rs4851785	chr2:106127287	-1.30292	N	chr2:106433909	2b	intergenic	.	.	.
rs140285365	chr18:32716167	-1.30292	N	N	4	intronic	.	MAPRE2	ENSG00000166974
rs4851783	chr2:106126100	-1.30292	N	chr2:106433909	5	intergenic	.	.	.
rs4851782	chr2:106126036	-1.30292	N	chr2:106433909	5	intergenic	.	.	.
rs558179696	chr6:4347313	-1.30292	N	N	NA	intergenic	.	.	.
rs574225530	chr17:8270327	-1.30292	N	chr17:8214427	NA	intergenic	.	.	.
rs185337355	chr3:159569828	-1.30292	N	chr3:159637678	5	intronic	.	IQCJ-SCHIP1	ENSG00000250588
rs184077505	chr8:17658889	-1.30292	N	N	4	upstream	.	.	.
rs528626694	chr3:128102799	-1.30292	N	chr3:128381270	NA	intronic	.	EEFSEC	ENSG00000132394
rs149191088	chr15:44166805	-1.30292	N	chr15:44027885	5	intronic	.	FRMD5	ENSG00000171877
rs534102803	chr3:183735370	-1.30292	N	chr3:183730295	NA	intronic	.	ABCC5	ENSG00000114770
rs559427493	chr6:139610685	-1.30292	N	N	NA	intronic	.	TXLNB	ENSG00000164440
rs549928753	chr2:167350967	-1.30292	N	N	NA	intergenic	.	.	.
rs550418134	chr6:53526558	-1.30292	N	N	NA	intronic	.	KLHL31	ENSG00000124743
rs542519983	chr12:3191024	-1.30292	N	chr12:3020644	NA	intronic	.	TSPAN9	ENSG00000011105
rs145576854	chr3:25557874	-1.30292	N	chr3:25381636	7	intronic	.	RARB	ENSG00000077092
rs548056484	chr5:78673788	-1.30292	N	N	NA	intronic	.	HOMER1	ENSG00000152413
rs143446913	chr1:216958665	-1.30292	N	N	5	intronic	.	ESRRG	ENSG00000196482
rs141327308	chr20:19753982	-1.30292	N	N	5	intergenic	.	.	.
rs139716829	chr1:201329733	-1.30292	N	N	5	intronic	.	TNNT2	ENSG00000118194
rs545023886	chr12:96183197	-1.30292	N	N	NA	intronic	.	NTN4	ENSG00000074527
rs9397191	chr6:150505345	-1.30292	N	chr6:150373194	5	intronic	.	PPP1R14C	ENSG00000198729
rs547228043	chr15:57983003	-1.30292	N	N	NA	intronic	.	GCOM1	ENSG00000137878
rs531577891	chr11:45880549	-1.30292	N	N	NA	intronic	.	CRY2	ENSG00000121671
rs541830916	chr10:115417510	-1.30292	N	chr10:115719472	NA	intronic	.	NRAP	ENSG00000197893
rs115429575	chr3:101546968	-1.30292	N	chr3:101267385	4	UTR5;UTR3	.	NFKBIZ	ENSG00000144802
rs193154524	chr3:192356478	-1.30292	N	N	5	intronic	.	FGF12	ENSG00000114279
rs531396419	chr5:126306329	-1.30292	N	chr5:126091428	NA	intronic	.	2020-03-03	ENSG00000173926
rs138944604	chr10:89926643	-1.30292	N	chr10:89681458	6	intergenic	.	.	.
rs554949130	chr10:71081022	-1.30292	N	chr10:70607580	NA	intronic	.	HK1	ENSG00000156515
rs560667482	chr22:26150247	-1.30292	N	N	NA	intronic	.	MYO18B	ENSG00000133454
rs186495079	chr8:131619091	-1.30292	N	N	4	intergenic	.	.	.
rs545434193	chr2:179603076	-1.30292	N	N	NA	exonic	nonsynonymous	TTN	ENSG00000155657
rs540857457	chr1:237234489	-1.30292	N	N	NA	intronic	.	RYR2	ENSG00000198626
rs545534880	chr13:30024495	-1.30292	N	N	NA	intronic	.	MTUS2	ENSG00000132938
rs547203022	chr17:74678925	-1.30292	N	chr17:74710128	NA	intronic	.	MXRA7	ENSG00000182534
rs16967744	chr18:33902391	-1.30292	N	N	5	intronic	.	FHOD3	ENSG00000134775
rs138235781	chr5:172678394	-1.30292	N	chr5:173075213	5	intergenic	.	.	.
rs575656819	chr5:171022994	-1.30292	N	N	NA	intergenic	.	.	.
rs184806305	chr5:126334779	-1.30292	N	chr5:126091428	4	intronic	.	2020-03-03	ENSG00000173926
rs76750332	chr11:126227470	-1.30292	N	chr11:126024042	5	intronic	.	ST3GAL4	ENSG00000110080
rs7967289	chr12:5691659	-1.30292	N	N	7	intronic	.	ANO2	ENSG00000047617
rs536449781	chr15:63287114	-1.30292	N	chr15:62830704	NA	intergenic	.	.	.
rs539054821	chr9:13653628	-1.30292	N	chr9:13676533	NA	intergenic	.	.	.
rs566039850	chr17:46130016	-1.30292	N	chr17:46230891	NA	intronic	.	NFE2L1	ENSG00000082641
rs537290595	chr1:216888235	-1.30292	N	N	NA	intronic	.	ESRRG	ENSG00000196482
rs117673889	chr3:122689815	-1.30292	N	chr3:123105721	5	intronic	.	SEMA5B	ENSG00000082684
rs181063918	chr5:78782631	-1.30292	N	N	7	intronic	.	HOMER1	ENSG00000152413
rs6489428	chr12:3187116	-1.30292	N	chr12:3020644	4	intronic	.	TSPAN9	ENSG00000011105
rs534564611	chr3:192353904	-1.30292	N	N	NA	intronic	.	FGF12	ENSG00000114279
rs558355054	chr1:60389528	-1.30292	N	N	NA	intronic	.	CYP2J2	ENSG00000134716
rs537671231	chr1:237160786	-1.30292	N	N	NA	intergenic	.	.	.
rs545686435	chr2:238807089	-1.30292	N	chr2:238873673	NA	intronic	.	RAMP1	ENSG00000132329
rs7952602	chr11:126233669	-1.30292	Y	chr11:126024042	1f	intronic	.	ST3GAL4	ENSG00000110080
rs531830336	chr16:2300724	-1.30292	N	chr16:2165630	NA	intronic	.	ECI1	ENSG00000167969
rs117673882	chr15:42247761	-1.30292	N	chr15:42266262	5	intronic	.	EHD4	ENSG00000103966
rs542560392	chr2:27994593	-1.30292	N	chr2:27750139	NA	UTR5	.	MRPL33	ENSG00000243147
rs575327625	chr8:30031629	-1.30292	N	chr8:30280630	NA	ncRNA_intronic	.	DCTN6	ENSG00000104671
rs567846161	chr9:538236	-1.30292	N	chr9:288414	NA	intronic	.	KANK1	ENSG00000107104
rs56261435	chr2:192707824	-1.30292	N	chr2:192522423	7	intronic	.	SDPR	ENSG00000168497
rs375971186	chr1:20356656	-1.30292	N	chr1:19981023	6	intergenic	.	.	.
rs17481744	chr8:19589113	-1.30292	N	chr8:19871320	5	intergenic	.	.	.
rs574649782	chr2:99954062	-1.30292	N	N	NA	intronic	.	EIF5B	ENSG00000158417
rs138393308	chr1:237420460	-1.30292	N	N	7	intronic	.	RYR2	ENSG00000198626
rs79785204	chr10:116273124	-1.30292	N	N	5	intronic	.	ABLIM1	ENSG00000099204
rs537161063	chr10:3953847	-1.30292	N	N	NA	intergenic	.	.	.
rs138073709	chr8:17635681	-1.30292	N	N	7	intronic	.	MTUS1	ENSG00000129422
rs147170034	chr4:141782939	-1.30292	N	N	3a	intergenic	.	.	.
rs474942	chr12:3358970	-1.30292	Y	chr12:3020644	2b	intronic	.	TSPAN9	ENSG00000011105
rs567608065	chr15:44166868	-1.30292	N	chr15:44027885	NA	intronic	.	FRMD5	ENSG00000171877
rs201962490	chr6:13612225	-1.30292	N	N	4	UTR3	.	SIRT5	ENSG00000124523
rs558208264	chr18:25659323	-1.30292	N	N	NA	intronic	.	CDH2	ENSG00000170558
rs190651332	chr12:657967	-1.30292	N	chr12:711662	5	intronic	.	B4GALNT3	ENSG00000139044
rs148713671	chr19:46915134	-1.30292	N	chr19:47100565	4	exonic	nonsynonymous	CCDC8	ENSG00000169515
rs536629005	chr2:33824302	-1.30292	N	N	NA	UTR5	.	FAM98A	ENSG00000119812
rs572776685	chr2:169402090	-1.30292	N	chr2:169707552	NA	intronic	.	CERS6	ENSG00000172292
rs550345031	chr10:112413510	-1.30292	N	chr10:111969919	NA	intronic	.	RBM20	ENSG00000203867
rs117676908	chr9:116247077	-1.30292	N	chr9:116085822	7	intronic	.	RGS3	ENSG00000138835
rs138919812	chr15:44188103	-1.30292	N	chr15:44027885	5	intronic	.	FRMD5	ENSG00000171877
rs572672703	chr2:106027064	-1.30292	N	chr2:106433909	NA	intronic	.	FHL2	ENSG00000115641
rs542011748	chr11:2328809	-1.30292	N	chr11:2320013	NA	intronic	.	TSPAN32	ENSG00000064201
rs529811638	chr8:125608417	-1.30292	N	N	NA	intronic	.	MTSS1	ENSG00000170873
rs147404345	chr1:100056122	-1.30292	N	N	7	intergenic	.	.	.
rs45593339	chr1:74928563	-1.30292	N	N	7	intronic	.	TNNI3K	ENSG00000116783
rs114672580	chr14:73293446	-1.30292	N	chr14:73414316	7	intronic	.	DPF3	ENSG00000205683
rs3760359	chr17:41857030	-1.30292	N	chr17:41926126	1b	upstream	.	.	.
rs563089565	chr2:228924793	-1.30292	N	N	NA	intronic	.	SPHKAP	ENSG00000153820
rs141621886	chr8:67049084	-1.30292	N	chr8:66910531	6	intronic	.	TRIM55	ENSG00000147573
rs7957389	chr12:3254957	-1.30292	N	chr12:3020644	5	intronic	.	TSPAN9	ENSG00000011105
rs576646295	chr10:23384792	-1.30292	N	N	NA	intronic	.	MSRB2	ENSG00000148450
rs11898083	chr2:101431411	-1.30292	N	chr2:101778319	4	intergenic	.	.	.
rs192460670	chr9:589773	-1.30292	N	chr9:288414	5	intronic	.	KANK1	ENSG00000107104
rs562071105	chr3:156821628	-1.30292	N	N	NA	ncRNA_intronic	.	.	.
rs550130814	chr13:24463251	-1.30292	N	N	NA	intronic	.	MIPEP	ENSG00000027001
rs534156400	chr12:21796238	-1.30292	N	N	NA	intronic	.	LDHB	ENSG00000111716
rs147182565	chr22:36805630	-1.30292	N	chr22:36545826	6	intergenic	.	.	.
rs537545701	chr16:58068490	-1.30292	N	N	NA	intronic	.	MMP15	ENSG00000102996
rs562641689	chr10:103720703	-1.30292	N	N	NA	intronic	.	C10orf76	ENSG00000120029
rs557664189	chr1:1310948	-1.30292	N	N	NA	upstream	.	.	.
rs58983995	chr5:173319851	-1.30292	N	chr5:173075213	3a	intronic	.	CPEB4	ENSG00000113742
rs189928284	chr20:25236570	-1.30292	N	chr20:25194611	7	intronic	.	PYGB	ENSG00000100994
rs552292144	chr9:35071885	-1.30292	N	N	NA	intronic	.	VCP	ENSG00000165280
rs112856571	chr12:114812846	-1.30292	N	N	7	intronic	.	TBX5	ENSG00000089225
rs541336691	chr15:71742452	-1.30292	N	N	NA	intronic	.	THSD4	ENSG00000187720
rs2478347	chr6:53527351	-1.30292	N	N	5	intronic	.	KLHL31	ENSG00000124743
rs112012952	chr9:116355003	-1.30292	N	chr9:116085822	5	intronic	.	RGS3	ENSG00000138835
rs562820209	chr3:49213081	-1.30292	N	chr3:49267435	NA	exonic	synonymous	KLHDC8B	ENSG00000185909
rs545390298	chr18:34104433	-1.30292	N	N	NA	intronic	.	FHOD3	ENSG00000134775
rs549199640	chr3:42781801	-1.30292	N	chr3:42896515	NA	ncRNA_intronic	.	CCDC13	ENSG00000244607
rs376184454	chr18:12374247	-1.30292	N	chr18:12856908	5	intronic	.	AFG3L2	ENSG00000141385
rs556787183	chr17:1014218	-1.30292	N	chr17:1373518	NA	intronic	.	ABR	ENSG00000159842
rs372612722	chr5:53755462	-1.30292	N	N	7	intergenic	.	.	.
rs148388231	chr4:100577043	-1.30292	N	N	7	intergenic	.	.	.
rs547698677	chr8:142402631	-1.30292	N	chr8:142329460	NA	intergenic	.	PTP4A3	ENSG00000184489
rs535481676	chr4:95386827	-1.30292	N	N	NA	intronic	.	PDLIM5	ENSG00000163110
rs16967742	chr17:73257813	-1.30292	N	chr17:72762646	2b	UTR5	.	GGA3	ENSG00000125447
rs187731559	chr11:34378404	-1.30292	N	chr11:33903609	4	exonic	synonymous	ABTB2	ENSG00000166016
rs569962185	chr11:16829394	-1.30292	N	chr11:16618307	NA	intronic	.	PLEKHA7	ENSG00000166689
rs13403847	chr2:40410583	-1.30292	N	N	7	ncRNA_intronic	.	SLC8A1	ENSG00000183023
rs115281553	chr2:86429057	-1.30292	N	N	4	intronic	.	MRPL35	ENSG00000132313
rs558312574	chr14:52456769	-1.30292	N	chr14:52618827	NA	intronic	.	C14orf166	ENSG00000087302
rs45548531	chr20:36787802	-1.30292	N	chr20:36895860	5	intronic	.	TGM2	ENSG00000198959
rs540143870	chr3:196011495	-1.30292	N	chr3:196501413	NA	intronic	.	PCYT1A	ENSG00000161217
rs547176696	chr20:25205876	-1.30292	N	chr20:25194611	NA	exonic	nonsynonymous	ENTPD6	ENSG00000197586
rs528683179	chr10:81110364	-1.30292	N	chr10:81047575	NA	intronic	.	PPIF	ENSG00000108179
rs548731921	chr12:19284038	-1.30292	N	N	NA	intronic	.	PLEKHA5	ENSG00000052126
rs138354258	chr2:159903479	-1.30292	N	chr2:160345024	5	intronic	.	TANC1	ENSG00000115183
rs35657706	chr8:17933470	-1.30292	N	N	3a	intronic	.	ASAH1	ENSG00000104763
rs597306	chr2:220494118	-1.30292	N	chr2:220049128	5	exonic	synonymous	SLC4A3	ENSG00000114923
rs112559881	chr9:116226822	-1.30292	N	chr9:116085822	5	intronic	.	RGS3	ENSG00000138835
rs17640963	chr12:59992944	-1.30292	N	N	5	intronic	.	SLC16A7	ENSG00000118596
rs537595897	chr2:220437025	-1.30292	N	chr2:220049128	NA	UTR5	.	INHA	ENSG00000123999
rs12564541	chr1:46380237	-1.30292	N	chr1:46513012	1f	intronic	.	MAST2	ENSG00000086015
rs202140261	chr17:33477052	-1.30292	N	chr17:33763678	5	intronic	.	UNC45B	ENSG00000141161
rs76275057	chr18:34080457	-1.30292	N	N	5	intronic	.	FHOD3	ENSG00000134775
rs536256479	chr15:92474483	-1.30292	N	N	NA	intronic	.	SLCO3A1	ENSG00000176463
rs373419379	chr1:237247245	-1.30292	N	N	6	intronic	.	RYR2	ENSG00000198626
rs191888467	chr1:237252330	-1.30292	N	N	5	intronic	.	RYR2	ENSG00000198626
rs565783501	chr11:16942456	-1.30292	N	chr11:16618307	NA	intronic	.	PLEKHA7	ENSG00000166689
rs557855008	chr1:184860399	-1.30292	N	chr1:185067805	NA	intronic	.	FAM129A	ENSG00000135842
rs6663839	chr1:232755328	-1.30292	N	N	5	intergenic	.	.	.
rs564626742	chr7:123283569	-1.30292	N	N	NA	intergenic	.	.	.
rs566375465	chr10:101188851	-1.30292	N	chr10:101282200	NA	intronic	.	GOT1	ENSG00000120053
rs180691050	chr8:125550203	-1.30292	N	N	5	intronic	.	TATDN1	ENSG00000147687
rs573779188	chr2:103424939	-1.30292	N	chr2:103394709	NA	intronic	.	TMEM182	ENSG00000170417
rs549919142	chr5:171006605	-1.30292	N	N	NA	intergenic	.	.	.
rs144815373	chr1:85667584	-1.30292	N	N	4	upstream	.	.	.
rs555138424	chr9:38017527	-1.30292	N	chr9:38196117	NA	intronic	.	SHB	ENSG00000107338
rs143825254	chr2:3526577	-1.30292	N	N	6	intergenic	.	.	.
rs553655176	chr3:179376026	-1.30292	N	N	NA	intronic	.	USP13	ENSG00000058056
rs1908200	chr15:57881395	-1.30292	N	N	4	intergenic	.	.	.
rs147115296	chr2:174037591	-1.30292	N	N	6	intronic	.	MLTK	ENSG00000091436
rs536293504	chr10:88434760	-1.30292	N	N	NA	intronic	.	LDB3	ENSG00000122367
rs550330871	chr12:631125	-1.30292	N	chr12:711662	NA	intronic	.	B4GALNT3	ENSG00000139044
rs138896881	chr6:33659998	-1.30292	N	chr6:33554147	2b	intronic	.	ITPR3	ENSG00000096433
rs147720983	chr20:43208215	-1.30292	N	chr20:43042364	2b	intronic	.	PKIG	ENSG00000168734
rs74514651	chr2:40664135	-1.30292	N	N	6	intronic	.	SLC8A1	ENSG00000183023
rs531512369	chr8:142434424	-1.30292	N	chr8:142329460	NA	intronic	.	PTP4A3	ENSG00000184489
rs533047989	chr6:123791212	-1.30292	N	N	NA	ncRNA_exonic	.	TRDN	ENSG00000186439
rs554040429	chr14:23236716	-1.30292	N	chr14:23429729	NA	intronic	.	OXA1L	ENSG00000155463
rs13077741	chr3:156814022	-1.30292	N	N	5	ncRNA_intronic	.	.	.
rs570913130	chr17:9695519	-1.30292	N	N	NA	upstream	.	.	.
rs189593161	chr9:696232	-1.30292	N	chr9:288414	6	intronic	.	KANK1	ENSG00000107104
rs543033499	chr9:109491942	-1.30292	N	N	NA	intergenic	.	.	.
rs183547565	chr17:18165164	-1.30292	N	chr17:17707105	5	intronic	.	MIEF2	ENSG00000177427
rs528121002	chr3:177012217	-1.30292	N	N	NA	upstream	.	.	.
rs555262398	chr4:114390214	-1.30292	N	N	NA	intronic	.	CAMK2D	ENSG00000145349
rs569886410	chr6:139156078	-1.30292	N	N	NA	intronic	.	ECT2L	ENSG00000203734
rs190919027	chr3:8890793	-1.30292	N	N	4	intergenic	.	.	.
rs539190369	chr8:134505177	-1.30292	N	chr8:134103953	NA	intronic	.	ST3GAL1	ENSG00000008513
rs559967388	chr1:214192098	-1.30292	N	chr1:213937382	NA	intronic	.	PROX1	ENSG00000117707
rs369818127	chr10:33636844	-1.30292	N	N	7	intergenic	.	.	.
rs139967424	chr4:114507149	-1.30292	N	N	5	intronic	.	CAMK2D	ENSG00000145349
rs17638482	chr3:177803537	-1.30292	N	N	4	intergenic	.	.	.
rs2239578	chr14:23903380	-1.30292	N	chr14:23755598	5	intronic	.	MYH7	ENSG00000092054
rs548334325	chr3:9710773	-1.30292	N	chr3:9511975	NA	intronic	.	MTMR14	ENSG00000163719
rs557866379	chr11:130318276	-1.30292	N	N	NA	upstream	.	.	.
rs145425321	chr1:167598428	-1.30292	N	chr1:167600842	4	intergenic	.	.	.
rs112463077	chr1:237860017	-1.30292	N	N	7	intronic	.	RYR2	ENSG00000198626
rs184022460	chr4:186658767	-1.30292	N	N	5	intronic	.	SORBS2	ENSG00000154556
rs537814003	chr15:83736164	-1.30292	N	N	NA	ncRNA_exonic	.	.	.
rs552670157	chr11:8615745	-1.30292	N	chr11:8823493	NA	UTR5	.	.	.
rs10141132	chr14:55047607	-1.30292	N	N	3a	intronic	.	SAMD4A	ENSG00000020577
rs112314703	chr7:108208994	-1.30292	N	N	5	intronic	.	THAP5	ENSG00000177683
rs371592020	chr2:105992598	-1.30292	N	chr2:106433909	3a	intronic	.	FHL2	ENSG00000115641
rs370428537	chr4:78783008	-1.30292	N	N	3a	upstream	.	.	.
rs76181676	chr2:40532716	-1.30292	N	N	6	intronic	.	SLC8A1	ENSG00000183023
rs547244640	chr4:3483615	-1.30292	N	chr4:3148276	NA	intronic	.	DOK7	ENSG00000175920
rs567963309	chr7:123241603	-1.30292	N	N	NA	UTR5	.	.	.
rs144491932	chr7:8302408	-1.30292	N	chr7:8024840	2b	ncRNA_exonic	.	.	.
rs559319169	chr1:95582159	-1.30292	N	N	NA	intronic	.	.	.
rs557191365	chr19:48285749	-1.30292	N	N	NA	intronic	.	SEPW1	ENSG00000178980
rs551728980	chr12:19284752	-1.30292	N	N	NA	intronic	.	PLEKHA5	ENSG00000052126
rs55919024	chr2:106129973	-1.30292	N	chr2:106433909	5	intergenic	.	.	.
rs188328261	chr7:35296884	-1.30292	N	N	4	intergenic	.	.	.
rs552523584	chr1:228555237	-1.30292	N	N	NA	intronic	.	OBSCN	ENSG00000154358
rs148515129	chr12:124014838	-1.30292	N	chr12:124019055	6	intronic	.	RILPL1	ENSG00000188026
rs187020357	chr2:103377136	-1.30292	N	chr2:103394709	7	intergenic	.	.	.
rs534153121	chr6:43743483	-1.30292	N	chr6:43693094	NA	intronic	.	VEGFA	ENSG00000112715
rs76450753	chr9:71346838	-1.30292	N	N	6	intronic	.	PIP5K1B	ENSG00000107242
rs117296862	chr3:159506881	-1.30292	N	chr3:159637678	4	intronic	.	IQCJ-SCHIP1	ENSG00000250588
rs3886429	chr4:47739193	-1.30292	N	N	7	intronic	.	CORIN	ENSG00000145244
rs530363803	chr3:69821577	-1.30292	N	N	NA	intronic	.	MITF	ENSG00000187098
rs373617426	chr7:80258799	-1.30292	N	N	6	intronic	.	CD36	ENSG00000135218
rs564430849	chr13:32686066	-1.30292	N	N	NA	intronic	.	FRY	ENSG00000073910
rs573857072	chr1:74886040	-1.30292	N	N	NA	intronic	.	TNNI3K	ENSG00000116783
rs143903412	chr3:187988790	-1.30292	N	chr3:188441161	3a	intronic	.	LPP	ENSG00000145012
rs571229776	chr15:72522890	-1.30292	N	N	NA	intronic	.	PKM	ENSG00000067225
rs3899908	chr10:18766640	-1.30292	N	N	6	intronic	.	CACNB2	ENSG00000165995
rs557153416	chr2:40673421	-1.30292	N	N	NA	intronic	.	SLC8A1	ENSG00000183023
rs531329422	chr1:184793801	-1.30292	N	chr1:185067805	NA	intronic	.	FAM129A	ENSG00000135842
rs552045776	chr2:207325922	-1.30292	N	N	NA	intronic	.	ADAM23	ENSG00000114948
rs145984386	chr2:40498202	-1.30292	N	N	7	intronic	.	SLC8A1	ENSG00000183023
rs548710776	chr2:88375822	-1.30292	N	N	NA	intronic	.	SMYD1	ENSG00000115593
rs75602745	chr11:12010310	-1.30292	N	chr11:12133478	5	intronic	.	DKK3	ENSG00000050165
rs73973701	chr17:4981278	-1.30292	N	chr17:5326162	4	upstream	.	.	.
rs545766015	chr9:38052046	-1.30292	N	chr9:38196117	NA	intronic	.	SHB	ENSG00000107338
rs574681962	chr20:43180627	-1.30292	N	chr20:43042364	NA	intronic	.	PKIG	ENSG00000168734
rs4647269	chr3:37057591	-1.30292	N	N	6	intronic	.	MLH1	ENSG00000076242
rs587674037	chr1:151114674	-1.30292	N	N	NA	intronic	.	SEMA6C	ENSG00000143434
rs72987309	chr2:239348025	-1.30292	Y	chr2:238873673	3a	intronic	.	ASB1	ENSG00000065802
rs4647267	chr3:37057385	-1.30292	N	N	4	intronic	.	MLH1	ENSG00000076242
rs111989039	chr6:6691537	-1.30292	N	chr6:7139161	3a	intergenic	.	.	.
rs4647261	chr3:37054625	-1.30292	N	N	7	intronic	.	MLH1	ENSG00000076242
rs563826654	chr4:84460804	-1.30292	N	chr4:84159219	NA	intronic	.	AGPAT9	ENSG00000138678
rs4647263	chr3:37056495	-1.30292	N	N	7	intronic	.	MLH1	ENSG00000076242
rs4647262	chr3:37054997	-1.30292	N	N	6	intronic	.	MLH1	ENSG00000076242
rs555145493	chr4:95428764	-1.30292	N	N	NA	intronic	.	PDLIM5	ENSG00000163110
rs532662330	chr1:206892016	-1.30292	N	chr1:206968955	NA	intronic	.	MAPKAPK2	ENSG00000162889
rs545057656	chr14:31974808	-1.30292	N	N	NA	intergenic	.	.	.
rs193083981	chr7:23338631	-1.30292	N	chr7:23513093	4	upstream	.	.	.
rs535788869	chr9:112608385	-1.30292	N	chr9:112722330	NA	intronic	.	PALM2-AKAP2	ENSG00000157654
rs148912801	chr3:38764212	-1.30292	N	N	5	intronic	.	SCN10A	ENSG00000185313
rs562944826	chr1:232690128	-1.30292	N	N	NA	intergenic	.	.	.
rs535692588	chr1:100128405	-1.30292	N	N	NA	intronic	.	PALMD	ENSG00000099260
rs72814956	chr17:15191018	-1.30292	N	N	5	intergenic	.	.	.
rs529961198	chr19:46907527	-1.30292	N	chr19:47100565	NA	intergenic	.	.	.
rs576011706	chr2:24163310	-1.30292	N	chr2:24576414	NA	upstream	.	UBXN2A	ENSG00000173960
rs6856786	chr4:120069463	-1.30292	N	chr4:120264996	5	intronic	.	MYOZ2	ENSG00000172399
rs12619200	chr2:152683746	-1.30292	N	N	4	intronic	.	ARL5A	ENSG00000162980
rs139014833	chr9:134150502	-1.30292	N	N	4	intronic	.	FAM78A	ENSG00000126882
rs112882867	chr7:151369821	-1.30292	N	N	3a	intronic	.	PRKAG2	ENSG00000106617
rs556718855	chr16:82766616	-1.30292	N	N	NA	intronic	.	CDH13	ENSG00000140945
rs534028172	chr10:115781042	-1.30292	N	chr10:115719472	NA	intergenic	.	.	.
rs553734431	chr10:69911901	-1.30292	N	chr10:69559409	NA	intronic	.	MYPN	ENSG00000138347
rs147368747	chr3:66162619	-1.30292	N	N	7	intronic	.	SLC25A26	ENSG00000144741
rs578174619	chr1:6260672	-1.30292	N	N	NA	upstream	.	.	.
rs555450782	chr7:35426347	-1.30292	N	N	NA	intergenic	.	.	.
rs191930557	chr15:40544771	-1.30292	N	N	4	intronic	.	PAK6	ENSG00000137843
rs575627396	chr20:42753256	-1.30292	N	chr20:42660286	NA	intronic	.	JPH2	ENSG00000149596
rs6091779	chr20:36705777	-1.30292	N	chr20:36895860	5	intronic	.	RPRD1B	ENSG00000101413
rs527441504	chr3:127871524	-1.30292	N	chr3:128191776	NA	upstream	.	.	.
rs576464847	chr8:25905530	-1.30292	N	N	NA	intergenic	.	.	.
rs10189694	chr2:128424329	-1.30292	N	N	5	intronic	.	LIMS2	ENSG00000072163
rs547605281	chr5:126306392	-1.30292	N	chr5:126091428	NA	intronic	.	2020-03-03	ENSG00000173926
rs180900174	chr8:11570137	-1.30292	N	chr8:11836514	7	intronic	.	GATA4	ENSG00000136574
rs141302447	chr6:13398135	-1.30292	N	N	2b	intronic	.	GFOD1	ENSG00000145990
rs9861711	chr3:64884366	-1.30292	N	chr3:64705365	7	ncRNA_intronic	.	.	.
rs543003376	chr14:32943633	-1.30292	N	N	NA	intronic	.	AKAP6	ENSG00000151320
rs540916851	chr5:126255380	-1.30292	N	chr5:126091428	NA	intronic	.	2020-03-03	ENSG00000173926
rs190677266	chr4:8274180	-1.30292	N	N	5	intronic	.	HTRA3	ENSG00000170801
rs188193810	chr3:12669712	-1.30292	N	chr3:12267780	7	intronic	.	RAF1	ENSG00000132155
rs568084027	chr6:2988379	-1.30292	N	N	NA	ncRNA_intronic	.	.	.
rs1285681	chr1:232710853	-1.30292	N	N	3a	intergenic	.	.	.
rs75859619	chr14:34415839	-1.30292	N	N	5	intronic	.	EGLN3	ENSG00000129521
rs547644541	chr15:71795902	-1.30292	N	N	NA	intronic	.	THSD4	ENSG00000187720
rs545877869	chr20:19808935	-1.30292	N	N	NA	intergenic	.	.	.
rs558364114	chr1:57126371	-1.30292	N	chr1:56905524	NA	intronic	.	PRKAA2	ENSG00000162409
rs72890809	chr3:64597963	-1.30292	N	chr3:64705365	5	intronic	.	ADAMTS9	ENSG00000163638
rs72890808	chr3:64597650	-1.30292	N	chr3:64705365	6	intronic	.	ADAMTS9	ENSG00000163638
rs574856725	chr5:156982427	-1.30292	N	chr5:156655015	NA	intronic	.	ADAM19	ENSG00000135074
rs77308143	chr15:86126556	-1.30292	N	chr15:86294211	2b	intronic	.	AKAP13	ENSG00000170776
rs532071765	chr1:198126115	-1.30292	N	chr1:197814823	NA	UTR5	.	NEK7	ENSG00000151414
rs72890803	chr3:64596072	-1.30292	N	chr3:64705365	7	intronic	.	ADAMTS9	ENSG00000163638
rs554477091	chr20:19766200	-1.30292	N	N	NA	intergenic	.	.	.
rs563690436	chr17:56769932	-1.30292	N	chr17:56385573	NA	upstream	.	.	.
rs112138016	chr3:42105081	-1.30292	N	N	5	intergenic	.	.	.
rs542221536	chr17:73257293	-1.30292	N	chr17:72762646	NA	intronic	.	GGA3	ENSG00000125447
rs182130534	chr7:56033179	-1.30292	N	chr7:56068714	4	intronic	.	GBAS	ENSG00000146729
rs183388274	chr3:69811178	-1.30292	N	N	2b	intronic	.	MITF	ENSG00000187098
rs264607	chr2:159888711	-1.30292	N	chr2:160345024	5	intronic	.	TANC1	ENSG00000115183
rs264606	chr2:159888046	-1.30292	N	chr2:160345024	4	intronic	.	TANC1	ENSG00000115183
rs264605	chr2:159887785	-1.30292	N	chr2:160345024	2b	intronic	.	TANC1	ENSG00000115183
rs264604	chr2:159886836	-1.30292	N	chr2:160345024	7	intronic	.	TANC1	ENSG00000115183
rs188115526	chr10:18642575	-1.30292	N	chr10:18266410	5	intronic	.	CACNB2	ENSG00000165995
rs264608	chr2:159899188	-1.30292	N	chr2:160345024	2b	intronic	.	TANC1	ENSG00000115183
rs573140169	chr22:41876637	-1.30292	N	chr22:41752944	NA	intronic	.	ACO2	ENSG00000100412
rs532277770	chr9:751174	-1.30292	N	chr9:288414	NA	intergenic	.	.	.
rs577142980	chr10:78387209	-1.30292	N	N	NA	intergenic	.	.	.
rs529538913	chr3:52572371	-1.30292	N	chr3:52873984	NA	intronic	.	SMIM4	ENSG00000168273
rs572888697	chr17:66466134	-1.30292	N	chr17:65975385	NA	intronic	.	.	.
rs186027556	chr3:42781353	-1.30292	N	chr3:42896515	5	ncRNA_intronic	.	CCDC13	ENSG00000244607
rs147283317	chr2:179656361	-1.30292	N	N	7	intronic	.	TTN	ENSG00000155657
rs188053998	chr3:66543350	-1.30292	N	N	3a	intronic	.	LRIG1	ENSG00000144749
rs145434086	chr15:85922819	-1.30292	N	chr15:86294211	5	intergenic	.	.	.
rs561677866	chr2:40626641	-1.30292	N	N	NA	intronic	.	SLC8A1	ENSG00000183023
rs142603350	chr22:46979243	-1.30292	N	chr22:46615376	7	intergenic	.	.	.
rs146090241	chr12:117497936	-1.30292	N	N	4	intronic	.	TESC	ENSG00000088992
rs187888549	chr11:16956359	-1.30292	N	chr11:16618307	6	intronic	.	PLEKHA7	ENSG00000166689
rs539226776	chr5:172693906	-1.30292	N	chr5:173075213	NA	intergenic	.	.	.
rs561461483	chr13:34250120	-1.30292	N	N	NA	intronic	.	.	.
rs530128062	chr18:25735064	-1.30292	N	N	NA	intronic	.	CDH2	ENSG00000170558
rs565528466	chr10:116446548	-1.30292	N	N	NA	intergenic	.	.	.
rs550149832	chr10:17496331	-1.30292	N	N	NA	upstream	.	.	.
rs185643769	chr10:93354020	-1.30292	N	chr10:93650603	6	ncRNA_intronic	.	.	.
rs146299971	chr7:151334323	-1.30292	N	N	5	intronic	.	PRKAG2	ENSG00000106617
rs541072606	chr15:85944178	-1.30292	N	chr15:86294211	NA	intronic	.	AKAP13	ENSG00000170776
rs531186942	chr3:119012115	-1.30292	N	N	NA	intergenic	.	.	.
rs139009693	chr9:97788777	-1.30292	N	chr9:98243868	7	intronic	.	C9orf3	ENSG00000148120
rs575881607	chr5:140706111	-1.30292	N	chr5:140519166	NA	intergenic	.	.	.
rs12379259	chr9:2622121	-1.30292	N	chr9:2622278	4	ncRNA_exonic	.	VLDLR	ENSG00000147852
rs553516428	chr3:135789478	-1.30292	N	N	NA	intronic	.	PPP2R3A	ENSG00000073711
rs6854123	chr4:186487663	-1.30292	N	N	4	intergenic	.	.	.
rs183995218	chr5:53743788	-1.30292	N	N	5	intergenic	.	.	.
rs142396626	chr4:169426727	-1.30292	N	N	7	intronic	.	PALLD	ENSG00000129116
rs146665457	chr1:236871972	-1.30292	N	N	7	intronic	.	ACTN2	ENSG00000077522
rs143906130	chr10:21184947	-1.30292	N	N	4	intronic	.	NEBL	ENSG00000078114
rs138840149	chr7:8271220	-1.30292	N	chr7:8024840	5	intronic	.	ICA1	ENSG00000003147
rs192944634	chr2:179665107	-1.30292	N	N	5	intronic	.	TTN	ENSG00000155657
rs374223922	chr11:119231334	-1.30292	N	chr11:118747576	6	intronic	.	USP2	ENSG00000036672
rs569943469	chr4:142050010	-1.30292	N	N	NA	intronic	.	RNF150	ENSG00000170153
rs151015838	chr22:34247112	-1.30292	N	N	4	intronic	.	LARGE	ENSG00000133424
rs559774753	chr20:42796950	-1.30292	N	chr20:42660286	NA	intronic	.	JPH2	ENSG00000149596
rs570478372	chr5:118324338	-1.30292	N	chr5:118729327	NA	upstream	.	.	.
rs75722918	chr15:86035539	-1.30292	N	chr15:86294211	7	intronic	.	AKAP13	ENSG00000170776
rs189533917	chr17:66509451	-1.30292	N	N	4	intronic	.	PRKAR1A	ENSG00000108946
rs563637251	chr17:55170532	-1.30292	N	chr17:55463857	NA	intronic	.	AKAP1	ENSG00000121057
rs148505991	chr14:34408801	-1.30292	N	N	7	intronic	.	EGLN3	ENSG00000129521
rs141130784	chr5:78790958	-1.30292	N	N	6	intronic	.	HOMER1	ENSG00000152413
rs559906594	chr4:124790225	-1.30292	N	N	NA	ncRNA_intronic	.	.	.
rs142447816	chr9:38018263	-1.30292	N	chr9:38196117	2b	intronic	.	SHB	ENSG00000107338
rs532882527	chr8:134506088	-1.30292	N	chr8:134103953	NA	intronic	.	ST3GAL1	ENSG00000008513
rs144045336	chr6:166792719	-1.30292	N	N	7	intronic	.	MPC1	ENSG00000060762
rs540350378	chr6:43028146	-1.30292	N	N	NA	intronic	.	KLC4	ENSG00000137171
rs7234621	chr18:33901772	-1.30292	N	N	4	intronic	.	FHOD3	ENSG00000134775
rs76235632	chr2:179889515	-1.30292	N	N	7	intronic	.	CCDC141	ENSG00000163492
rs476138	chr6:13408402	-1.30292	N	N	4	intronic	.	GFOD1	ENSG00000145990
rs376273504	chr10:116392975	-1.30292	N	N	4	intronic	.	ABLIM1	ENSG00000099204
rs45440691	chr1:74928416	-1.30292	N	N	6	intronic	.	TNNI3K	ENSG00000116783
rs556721907	chr3:187909950	-1.30292	N	chr3:187652724	NA	intronic	.	.	.
rs142195643	chr10:69873307	-1.30292	N	chr10:69559409	7	intronic	.	MYPN	ENSG00000138347
rs563954027	chr7:27702339	-1.30292	N	N	NA	exonic	synonymous	HIBADH	ENSG00000106049
rs568923598	chr3:25494825	-1.30292	N	chr3:25381636	NA	intronic	.	RARB	ENSG00000077092
rs142182174	chr3:27383453	-1.30292	N	chr3:27371843	6	intronic	.	NEK10	ENSG00000163491
rs530492077	chr13:32709841	-1.30292	N	N	NA	intronic	.	FRY	ENSG00000073910
rs112537212	chr10:88428627	-1.30292	N	N	2b	intronic	.	LDB3	ENSG00000122367
rs535732375	chr3:12705845	-1.30292	N	chr3:12267780	NA	upstream	.	.	.
rs566608743	chr5:167427228	-1.30292	N	N	NA	intronic	.	TENM2	ENSG00000145934
rs557491216	chr1:110949926	-1.30292	N	chr1:111348029	NA	intronic	.	LAMTOR5	ENSG00000134248
rs556405951	chr6:46421244	-1.30292	N	chr6:46885844	NA	intronic	.	RCAN2	ENSG00000172348
rs535667172	chr12:19190700	-1.30292	N	N	NA	intergenic	.	.	.
rs528797583	chr5:139726388	-1.30292	N	N	NA	upstream	.	.	.
rs368802549	chr6:44214878	-1.30292	N	chr6:43804571	2b	UTR5	.	HSP90AB1	ENSG00000096384
rs573290453	chr2:101447326	-1.30292	N	chr2:101778319	NA	intronic	.	NPAS2	ENSG00000170485
rs13357640	chr5:41795421	-1.30292	N	N	4	intronic	.	OXCT1	ENSG00000083720
rs9744242	chr15:90776375	-1.30292	N	chr15:90885806	1f	intronic	.	CIB1	ENSG00000185043
rs544059271	chr18:33964003	-1.30292	N	N	NA	intronic	.	FHOD3	ENSG00000134775
rs55782355	chr16:83946541	-1.30292	N	N	4	intronic	.	MLYCD	ENSG00000103150
rs577568019	chr17:935165	-1.30292	N	chr17:1373518	NA	intronic	.	ABR	ENSG00000159842
rs77117088	chr16:66954691	-1.30292	N	chr16:67377216	5	downstream	.	.	.
rs567850406	chr8:11539328	-1.30292	N	chr8:11836514	NA	intronic	.	.	.
rs3824739	chr10:92681475	-1.30292	N	N	2b	upstream	.	.	.
rs59778971	chr12:3370279	-1.30292	N	chr12:3020644	4	intronic	.	TSPAN9	ENSG00000011105
rs538310756	chr14:105051253	-1.30292	N	chr14:105258892	NA	intronic	.	C14orf180	ENSG00000184601
rs188204136	chr8:98796487	-1.30292	N	N	4	intronic	.	LAPTM4B	ENSG00000104341
rs567259481	chr3:192364346	-1.30292	N	N	NA	intronic	.	FGF12	ENSG00000114279
rs183723914	chr2:101768965	-1.30292	N	chr2:101778319	2b	intergenic	.	.	.
rs145391964	chr5:167373342	-1.30292	N	N	5	intronic	.	TENM2	ENSG00000145934
rs563409553	chr4:95383153	-1.30292	N	N	NA	intronic	.	PDLIM5	ENSG00000163110
rs145921315	chr19:35625929	-1.30292	N	N	5	UTR5	.	LGI4	ENSG00000153902
rs116141596	chr15:85363198	-1.30292	N	chr15:85178270	5	intronic	.	ALPK3	ENSG00000136383
rs547568838	chr19:30155081	-1.30292	N	N	NA	intergenic	.	.	.
rs547222349	chr17:17757373	-1.30292	N	chr17:17707105	NA	intronic	.	TOM1L2	ENSG00000175662
rs149484551	chr20:43210512	-1.30292	N	chr20:43042364	2b	intronic	.	PKIG	ENSG00000168734
rs140651489	chr3:192234088	-1.30292	N	N	5	intronic	.	FGF12	ENSG00000114279
rs145676301	chr2:198671717	-1.30292	N	chr2:198544183	7	intronic	.	PLCL1	ENSG00000115896
rs149484559	chr1:116312172	-1.30292	N	N	5	upstream	.	.	.
rs72936998	chr4:84458501	-1.30292	N	chr4:84159219	5	intronic	.	AGPAT9	ENSG00000138678
rs78646943	chr6:129710914	-1.30292	N	N	4	intronic	.	LAMA2	ENSG00000196569
rs537522644	chr11:130348561	-1.30292	N	N	NA	intergenic	.	.	.
rs554113623	chr6:118877298	-1.30292	N	N	NA	intronic	.	CEP85L	ENSG00000111860
rs568087707	chr3:119394301	-1.30292	N	chr3:119736594	NA	intronic	.	COX17	ENSG00000138495
rs545696374	chr3:105588783	-1.30292	N	chr3:105934953	NA	upstream	.	.	.
rs530932491	chr15:85958623	-1.30292	N	chr15:86294211	NA	intronic	.	AKAP13	ENSG00000170776
rs539079385	chr9:85860150	-1.30292	N	N	NA	UTR3	.	FRMD3	ENSG00000172159
rs191148367	chr13:20698540	-1.30292	N	N	5	intergenic	.	.	.
rs114183504	chr15:85362431	-1.30292	N	chr15:85178270	4	intronic	.	ALPK3	ENSG00000136383
rs74681181	chr6:5084505	-1.30292	N	N	2b	ncRNA_intronic	.	.	.
rs142943306	chr14:55150326	-1.30292	N	N	7	intronic	.	SAMD4A	ENSG00000020577
rs570805088	chr2:40723318	-1.30292	N	N	NA	intronic	.	SLC8A1	ENSG00000183023
rs191327412	chr9:101725576	-1.30292	N	N	6	intronic	.	COL15A1	ENSG00000204291
rs145011212	chr3:138081539	-1.30292	N	N	4	intronic	.	MRAS	ENSG00000158186
rs558049991	chr9:112618726	-1.30292	N	chr9:112722330	NA	intronic	.	PALM2-AKAP2	ENSG00000157654
rs541016461	chr10:18623755	-1.30292	N	chr10:18266410	NA	intronic	.	CACNB2	ENSG00000165995
rs78420837	chr13:42490770	-1.30292	N	chr13:42955367	2a	intronic	.	VWA8	ENSG00000102763
rs553131993	chr8:67051777	-1.30292	N	chr8:66910531	NA	intronic	.	TRIM55	ENSG00000147573
rs536306618	chr14:32938536	-1.30292	N	N	NA	intronic	.	AKAP6	ENSG00000151320
rs530168251	chr17:66462302	-1.30292	N	chr17:65975385	NA	intronic	.	.	.
rs572016431	chr22:33996362	-1.30292	N	N	NA	intronic	.	LARGE	ENSG00000133424
rs141376289	chr2:3583580	-1.30292	N	N	4	intergenic	.	.	.
rs550444727	chr5:53755534	-1.30292	N	N	NA	intergenic	.	.	.
rs569272911	chr10:112566706	-1.30292	N	N	NA	intronic	.	RBM20	ENSG00000203867
rs6764936	chr3:167770474	-1.30292	N	N	5	intronic	.	GOLIM4	ENSG00000173905
rs149244179	chr14:34412240	-1.30292	N	N	2b	intronic	.	EGLN3	ENSG00000129521
rs547571298	chr7:44181457	-1.30292	N	N	NA	upstream	.	.	.
rs544357304	chr13:75942085	-1.30292	N	N	NA	intronic	.	TBC1D4	ENSG00000136111
rs554447010	chr8:9004486	-1.30292	N	N	NA	intronic	.	PPP1R3B	ENSG00000173281
rs554096461	chr6:46419887	-1.30292	N	chr6:46885844	NA	intronic	.	RCAN2	ENSG00000172348
rs577684015	chr2:64099846	-1.30292	N	N	NA	intronic	.	UGP2	ENSG00000169764
rs74799744	chr5:167427259	-1.30292	N	N	6	intronic	.	TENM2	ENSG00000145934
rs191657857	chr11:113719189	-1.30292	N	chr11:113984489	5	intronic	.	USP28	ENSG00000048028
rs850567	chr7:145388975	-1.30292	N	N	6	intergenic	.	.	.
rs552984852	chr3:105601643	-1.30292	N	chr3:105934953	NA	intergenic	.	.	.
rs789651	chr1:232693851	-1.30292	N	N	3a	intergenic	.	.	.
rs535659735	chr22:51021991	-1.30292	N	chr22:50628937	NA	ncRNA_intronic	.	.	.
rs112876652	chr8:124462829	-1.30292	N	N	5	intergenic	.	.	.
rs850566	chr7:145389185	-1.30292	N	N	7	intergenic	.	.	.
rs186935786	chr18:34012943	-1.30292	N	N	7	intronic	.	FHOD3	ENSG00000134775
rs192959150	chr10:28968795	-1.30292	N	chr10:28780293	5	intronic	.	BAMBI	ENSG00000095739
rs532590580	chr3:66418914	-1.30292	N	N	NA	intronic	.	SLC25A26	ENSG00000144741
rs536832130	chr22:47046018	-1.30292	N	chr22:46615376	NA	intronic	.	GRAMD4	ENSG00000075240
rs201977490	chr14:24601021	-1.30292	N	N	5	exonic	synonymous	FITM1	ENSG00000139914
rs192910369	chr9:93983363	-1.30292	N	chr9:93926650	6	intronic	.	AUH	ENSG00000148090
rs554595656	chr16:4261780	-1.30292	N	chr16:4476089	NA	intronic	.	SRL	ENSG00000185739
rs191616629	chr7:101527552	-1.30292	N	chr7:101880795	7	intronic	.	CUX1	ENSG00000257923
rs541670351	chr20:25238461	-1.30292	N	chr20:25194611	NA	intronic	.	PYGB	ENSG00000100994
rs76263942	chr19:29375420	-1.30292	N	N	7	intergenic	.	.	.
rs536201276	chr4:47828453	-1.30292	N	N	NA	intronic	.	CORIN	ENSG00000145244
rs191057247	chr22:36857748	-1.30292	N	chr22:36545826	7	intergenic	.	.	.
rs532522972	chr9:116349942	-1.30292	N	chr9:116085822	NA	intronic	.	RGS3	ENSG00000138835
rs140713446	chr17:46124685	-1.30292	N	chr17:46230891	4	intergenic	.	.	.
rs111830610	chr3:140794830	-1.30292	N	chr3:140926791	7	intronic	.	SPSB4	ENSG00000175093
rs531619907	chr6:138894245	-1.30292	N	N	NA	upstream	.	.	.
rs565186572	chr4:159722827	-1.30292	N	N	NA	intronic	.	FNIP2	ENSG00000052795
rs181203395	chr11:16917710	-1.30292	N	chr11:16618307	7	intronic	.	PLEKHA7	ENSG00000166689
rs549175307	chr6:105612396	-1.30292	N	N	NA	ncRNA_intronic	.	POPDC3	ENSG00000132429
rs185861391	chr5:16505385	-1.30292	N	N	3a	intronic	.	FAM134B	ENSG00000154153
rs184070999	chr1:117189243	-1.30292	N	chr1:117544331	4	intronic	.	IGSF3	ENSG00000143061
rs374636186	chr10:18600397	-1.30292	N	chr10:18266410	6	intronic	.	CACNB2	ENSG00000165995
rs572717123	chr4:65271670	-1.30292	N	N	NA	intronic	.	TECRL	ENSG00000205678
rs145073935	chr3:123096414	-1.30292	N	chr3:123105721	6	intronic	.	ADCY5	ENSG00000173175
rs554438291	chr9:2614727	-1.30292	N	chr9:2622278	NA	ncRNA_intronic	.	.	.
rs587721794	chr1:150985679	-1.30292	N	chr1:150595537	NA	intronic	.	PRUNE	ENSG00000143363
rs556686501	chr8:97291886	-1.30292	N	N	NA	intronic	.	PTDSS1	ENSG00000156471
rs141688342	chr3:49172999	-1.30292	N	chr3:49267435	4	intergenic	.	.	.
rs78476998	chr4:65227230	-1.30292	N	N	7	intronic	.	TECRL	ENSG00000205678
rs544894853	chr2:3524462	-1.30292	N	N	NA	intergenic	.	.	.
rs530214877	chr16:4266697	-1.30292	N	chr16:4476089	NA	intronic	.	SRL	ENSG00000185739
rs184695640	chr1:24437970	-1.30292	N	chr1:24199363	5	intronic	.	MYOM3	ENSG00000142661
rs529215529	chr8:28480209	-1.30292	N	N	NA	intergenic	.	.	.
rs7323352	chr13:34115585	-1.30292	N	N	4	intronic	.	.	.
rs531583205	chr16:23604951	-1.30292	N	chr16:23797512	NA	intronic	.	NDUFAB1	ENSG00000004779
rs78348644	chr2:40631412	-1.30292	N	N	7	intronic	.	SLC8A1	ENSG00000183023
rs548994694	chr12:3210618	-1.30292	N	chr12:3020644	NA	intronic	.	TSPAN9	ENSG00000011105
rs186399443	chr16:46796536	-1.30292	N	N	3a	intronic	.	.	.
rs541847588	chr10:112536592	-1.30292	N	N	NA	intronic	.	RBM20	ENSG00000203867
rs78328372	chr10:102821498	-1.30292	N	N	4	UTR5	.	.	.
rs559475341	chr17:13973114	-1.30292	N	N	NA	intronic	.	COX10	ENSG00000006695
rs536328020	chr7:101556961	-1.30292	N	chr7:101880795	NA	intronic	.	CUX1	ENSG00000257923
rs536204178	chr1:74861579	-1.30292	N	N	NA	intronic	.	TNNI3K	ENSG00000116783
rs149401504	chr7:25165019	-1.30292	N	N	4	upstream	.	.	.
rs572646773	chr10:123949139	-1.30292	N	N	NA	intronic	.	TACC2	ENSG00000138162
rs564262312	chr4:23865221	-1.30292	N	N	NA	intronic	.	PPARGC1A	ENSG00000109819
rs577870654	chr10:93381477	-1.30292	N	chr10:93650603	NA	intergenic	.	.	.
rs139176927	chr19:48286057	-1.30292	N	N	7	intronic	.	SEPW1	ENSG00000178980
rs547940010	chr3:69886489	-1.30292	N	N	NA	intronic	.	MITF	ENSG00000187098
rs535478148	chr17:66950144	-1.30292	N	N	NA	intronic	.	ABCA8	ENSG00000141338
rs3924029	chr2:64101569	-1.30292	N	N	5	intronic	.	UGP2	ENSG00000169764
rs113574782	chr3:66494541	-1.30292	N	N	5	intronic	.	LRIG1	ENSG00000144749
rs549158840	chr16:10838289	-1.30292	N	chr16:11229128	NA	intronic	.	NUBP1	ENSG00000103274
rs77298304	chr8:134521065	-1.30292	N	chr8:134103953	5	intronic	.	ST3GAL1	ENSG00000008513
rs190250680	chr11:76155134	-1.30292	N	chr11:75891182	4	upstream	.	.	.
rs559891548	chr12:110732541	-1.30292	N	chr12:111133088	NA	intronic	.	ATP2A2	ENSG00000174437
rs557940167	chr10:78195734	-1.30292	N	N	NA	intronic	.	C10orf11	ENSG00000148655
rs149210998	chr15:63354168	-1.30292	N	chr15:63791228	5	intronic	.	TPM1	ENSG00000140416
rs4742760	chr9:101834884	-1.30292	Y	N	7	intergenic	.	.	.
rs4314963	chr10:18816633	-1.30292	N	N	5	intronic	.	CACNB2	ENSG00000165995
rs58776554	chr3:66544749	-1.30292	N	N	7	intronic	.	LRIG1	ENSG00000144749
rs188335872	chr3:69913415	-1.30292	N	N	5	intronic	.	MITF	ENSG00000187098
rs147570844	chr7:123298519	-1.30292	N	N	7	intronic	.	LMOD2	ENSG00000170807
rs547442946	chr12:579710	-1.30292	N	chr12:711662	NA	intronic	.	B4GALNT3	ENSG00000139044
rs74672137	chr16:83916346	-1.30292	N	N	5	intergenic	.	.	.
rs569035489	chr6:25992741	-1.30292	N	N	NA	intergenic	.	.	.
rs569556396	chr9:648160	-1.30292	N	chr9:288414	NA	intronic	.	KANK1	ENSG00000107104
rs578182100	chr3:121323147	-1.30292	N	chr3:121781723	NA	intronic	.	FBXO40	ENSG00000163833
rs558840287	chr10:33562222	-1.30292	N	N	NA	intronic	.	NRP1	ENSG00000099250
rs554942601	chr12:5690567	-1.30292	N	N	NA	intronic	.	ANO2	ENSG00000047617
rs550389990	chr3:122672922	-1.30292	N	chr3:123105721	NA	intronic	.	SEMA5B	ENSG00000082684
rs567204990	chr10:116416629	-1.30292	N	N	NA	intronic	.	ABLIM1	ENSG00000099204
rs532356118	chr11:47544040	-1.30292	N	chr11:47454152	NA	intronic	.	CELF1	ENSG00000149187
rs75501101	chr2:40545217	-1.30292	N	N	4	intronic	.	SLC8A1	ENSG00000183023
rs562281255	chr1:231377015	-1.30292	N	N	NA	UTR5	.	GNPAT	ENSG00000116906
rs527321606	chr9:71578713	-1.30292	N	N	NA	ncRNA_intronic	.	PIP5K1B	ENSG00000107242
rs116698258	chr5:41444399	-1.30292	N	N	7	intronic	.	PLCXD3	ENSG00000182836
rs562281252	chr8:102029837	-1.30292	N	N	NA	intergenic	.	.	.
rs189308026	chr4:3467678	-1.30292	N	chr4:3148276	2b	intronic	.	DOK7	ENSG00000175920
rs534087234	chr3:187896605	-1.30292	N	chr3:187652724	NA	ncRNA_exonic	.	.	.
rs553490122	chr12:68043583	-1.30292	N	N	NA	exonic	nonsynonymous	DYRK2	ENSG00000127334
rs185630830	chr4:100599602	-1.30292	N	N	7	intergenic	.	.	.
rs540687005	chr8:17638478	-1.30292	N	N	NA	intronic	.	MTUS1	ENSG00000129422
rs564686989	chr10:75408965	-1.30292	N	N	NA	intronic	.	SYNPO2L	ENSG00000166317
rs200598601	chr1:74929151	-1.30292	N	N	7	exonic	nonsynonymous	TNNI3K	ENSG00000116783
rs187866458	chr1:197871771	-1.30292	N	chr1:197814823	4	UTR5	.	.	.
rs548851096	chr10:88447937	-1.30292	N	N	NA	intronic	.	LDB3	ENSG00000122367
rs556428198	chr14:33172424	-1.30292	N	N	NA	intronic	.	AKAP6	ENSG00000151320
rs113573406	chr5:170999598	-1.30292	N	N	5	intergenic	.	.	.
rs185554953	chr10:33631627	-1.30292	N	N	7	intergenic	.	.	.
rs549986042	chr3:42086307	-1.30292	N	N	NA	intergenic	.	.	.
rs997722	chr17:55165239	-1.30292	N	chr17:55463857	4	intronic	.	AKAP1	ENSG00000121057
rs562711683	chr7:157191530	-1.30292	N	N	NA	intronic	.	DNAJB6	ENSG00000105993
rs190926102	chr3:69787155	-1.30292	N	N	6	intergenic	.	.	.
rs76117492	chr10:123925881	-1.30292	N	N	7	intronic	.	TACC2	ENSG00000138162
rs555727027	chr10:116267489	-1.30292	N	N	NA	intronic	.	ABLIM1	ENSG00000099204
rs541045133	chr6:123938942	-1.30292	N	N	NA	intronic	.	TRDN	ENSG00000186439
rs146401210	chr12:3352691	-1.30292	N	chr12:3020644	5	intronic	.	TSPAN9	ENSG00000011105
rs541332763	chr4:41616097	-1.30292	N	chr4:41371698	NA	intronic	.	LIMCH1	ENSG00000064042
rs528337192	chr1:214159134	-1.30292	N	chr1:213937382	NA	ncRNA_intronic	.	.	.
rs146755650	chr1:36633236	-1.30292	N	chr1:36880829	5	intronic	.	MAP7D1	ENSG00000116871
rs530486356	chr9:134143170	-1.30292	N	N	NA	intronic	.	FAM78A	ENSG00000126882
rs534388424	chr15:86046593	-1.30292	N	chr15:86294211	NA	intronic	.	AKAP13	ENSG00000170776
rs557717054	chr8:11577685	-1.30292	N	chr8:11836514	NA	intronic	.	GATA4	ENSG00000136574
rs68096877	chr4:186656778	-1.30292	N	N	6	intronic	.	SORBS2	ENSG00000154556
rs148820903	chr1:113495615	-1.30292	N	N	5	intronic	.	SLC16A1	ENSG00000155380
rs143074814	chr1:206846858	-1.30292	N	chr1:206968955	2b	intergenic	.	.	.
rs183574520	chr3:25475779	-1.30292	N	chr3:25381636	5	intronic	.	RARB	ENSG00000077092
rs190278571	chr11:126226238	-1.30292	N	chr11:126024042	4	intronic	.	ST3GAL4	ENSG00000110080
rs139588047	chr13:32683931	-1.30292	N	N	7	intronic	.	FRY	ENSG00000073910
rs185052450	chr4:23866829	-1.30292	N	N	5	intronic	.	PPARGC1A	ENSG00000109819
rs142875525	chr1:217156633	-1.30292	N	N	7	intronic	.	ESRRG	ENSG00000196482
rs140040482	chr17:17755849	-1.30292	N	chr17:17707105	5	intronic	.	TOM1L2	ENSG00000175662
rs565424593	chr19:46803246	-1.30292	N	chr19:47100565	NA	intronic	.	HIF3A	ENSG00000124440
rs60637114	chr2:40559984	-1.30292	N	N	3a	intronic	.	SLC8A1	ENSG00000183023
rs558132026	chr6:82431355	-1.30292	N	chr6:82463478	NA	intergenic	.	.	.
rs571385200	chr12:42628974	-1.30292	N	N	NA	UTR3	.	YAF2	ENSG00000015153
rs546367366	chr18:12374109	-1.30292	N	chr18:12856908	NA	intronic	.	AFG3L2	ENSG00000141385
rs6998258	chr8:67039389	-1.30292	N	chr8:66910531	4	UTR5	.	TRIM55	ENSG00000147573
rs188517334	chr3:188065231	-1.30292	N	chr3:188441161	7	intronic	.	LPP	ENSG00000145012
rs547927305	chr5:111672319	-1.30292	N	N	NA	intronic	.	EPB41L4A	ENSG00000129595
rs539746051	chr11:112821594	-1.30292	N	N	NA	intergenic	.	.	.
rs537427973	chr18:34037771	-1.30292	N	N	NA	intronic	.	FHOD3	ENSG00000134775
rs190792646	chr10:89989192	-1.30292	N	chr10:89681458	7	intergenic	.	.	.
rs529294969	chr5:150538263	-1.30292	N	chr5:150567017	NA	upstream	.	.	.
rs546806935	chr14:23907388	-1.30292	N	chr14:23755598	NA	intergenic	.	.	.
rs143344288	chr3:37097013	-1.30292	N	N	6	intronic	.	LRRFIP2	ENSG00000093167
rs573882172	chr5:138263737	-1.30292	N	N	NA	intronic	.	CTNNA1	ENSG00000044115
rs146256477	chr1:26561087	-1.30292	N	chr1:26834960	4	intronic	.	CEP85	ENSG00000130695
rs534195794	chr9:112907439	-1.30292	N	chr9:113338735	NA	intronic	.	AKAP2	ENSG00000241978
rs61761266	chr11:64003328	-1.30292	N	chr11:63974995	4	exonic	synonymous	VEGFB	ENSG00000173511
rs573300877	chr1:167605263	-1.30292	N	chr1:167600842	NA	intronic	.	RCSD1	ENSG00000198771
rs535983764	chr4:95387414	-1.30292	N	N	NA	intronic	.	PDLIM5	ENSG00000163110
rs557283825	chr18:29078653	-1.30292	N	N	NA	intronic	.	DSG2	ENSG00000046604
rs190989769	chr3:14246606	-1.30292	N	N	4	intergenic	.	.	.
rs78167580	chr22:34250115	-1.30292	N	N	4	intronic	.	LARGE	ENSG00000133424
rs561278375	chr1:226488761	-1.30292	N	chr1:226914734	NA	intronic	.	LIN9	ENSG00000183814
rs528618968	chr15:72518289	-1.30292	N	N	NA	intronic	.	PKM	ENSG00000067225
rs139508091	chr5:132201432	-1.30292	N	chr5:131705458	5	intronic	.	GDF9	ENSG00000164404
rs191436108	chr18:48188366	-1.30292	N	chr18:48147793	6	intronic	.	MAPK4	ENSG00000141639
rs554507137	chr9:71351528	-1.30292	N	N	NA	intronic	.	PIP5K1B	ENSG00000107242
rs4677890	chr3:123164195	-1.30292	N	chr3:123105721	5	intronic	.	ADCY5	ENSG00000173175
rs549150817	chr12:21810910	-1.30292	N	N	NA	upstream	.	.	.
rs574633278	chr14:73270433	-1.30292	N	chr14:73414316	NA	intronic	.	DPF3	ENSG00000205683
rs543177532	chr10:112407976	-1.30292	N	chr10:111969919	NA	intronic	.	RBM20	ENSG00000203867
rs183054191	chr9:85875799	-1.30292	N	N	7	intronic	.	FRMD3	ENSG00000172159
rs553142208	chr5:141062167	-1.30292	N	chr5:141510754	NA	upstream	.	.	.
rs542787097	chr2:106016877	-1.30292	N	chr2:106433909	NA	intronic	.	FHL2	ENSG00000115641
rs547076024	chr16:75601334	-1.30292	N	N	NA	intronic	.	GABARAPL2	ENSG00000034713
rs545496413	chr11:111783681	-1.30292	N	chr11:111543916	NA	ncRNA_intronic	.	CRYAB	ENSG00000109846
rs190743421	chr5:140724990	-1.30292	N	chr5:140519166	2b	exonic	nonsynonymous	PCDHGA3	ENSG00000254245
rs143768042	chr9:93983252	-1.30292	N	chr9:93926650	5	exonic	synonymous	AUH	ENSG00000148090
rs79908733	chr3:66531325	-1.30292	N	N	4	intronic	.	LRIG1	ENSG00000144749
rs182085911	chr20:36717809	-1.30292	N	chr20:36895860	7	intronic	.	RPRD1B	ENSG00000101413
rs544522037	chr4:120061852	-1.30292	N	chr4:120264996	NA	intronic	.	MYOZ2	ENSG00000172399
rs527618929	chr2:159994135	-1.30292	N	chr2:160345024	NA	intronic	.	TANC1	ENSG00000115183
rs569119145	chr4:186593785	-1.30292	N	N	NA	intronic	.	SORBS2	ENSG00000154556
rs559047675	chr13:20735922	-1.30292	N	N	NA	upstream	.	.	.
rs183805721	chr2:201985199	-1.30292	N	chr2:202112471	3a	intronic	.	CFLAR	ENSG00000003402
rs530405623	chr12:659421	-1.30292	N	chr12:711662	NA	intronic	.	B4GALNT3	ENSG00000139044
rs563305407	chr17:36887606	-1.30292	N	chr17:37298789	NA	exonic	nonsynonymous	CISD3	ENSG00000230055
rs367672726	chr4:3466205	-1.30292	N	chr4:3148276	5	intronic	.	DOK7	ENSG00000175920
rs546201487	chr18:25658689	-1.30292	N	N	NA	intronic	.	CDH2	ENSG00000170558
rs74080778	chr1:65340370	-1.30292	N	chr1:65412830	4	intronic	.	JAK1	ENSG00000162434
rs7464619	chr8:17640922	-1.30292	N	N	5	intronic	.	MTUS1	ENSG00000129422
rs533259414	chr3:192208333	-1.30292	N	N	NA	intronic	.	FGF12	ENSG00000114279
rs72880448	chr4:95572206	-1.30292	N	N	4	intronic	.	PDLIM5	ENSG00000163110
rs140507679	chr4:122311585	-1.30292	N	N	5	intergenic	.	.	.
rs376417700	chr22:26159396	-1.30292	N	N	4	intronic	.	MYO18B	ENSG00000133454
rs575103053	chr2:202297681	-1.30292	N	chr2:202112471	NA	intronic	.	TRAK2	ENSG00000115993
rs185169590	chr1:184941629	-1.30292	N	chr1:185391167	5	intronic	.	FAM129A	ENSG00000135842
rs568662681	chr2:128414047	-1.30292	N	N	NA	intronic	.	LIMS2	ENSG00000072163
rs532012013	chr7:43966385	-1.30292	N	N	NA	intronic	.	UBE2D4	ENSG00000078967
rs185517169	chr4:186487298	-1.30292	N	N	7	intergenic	.	.	.
rs147467428	chr6:17985588	-1.30292	N	N	4	intronic	.	KIF13A	ENSG00000137177
rs530901621	chr10:121093718	-1.30292	N	N	NA	intronic	.	GRK5	ENSG00000198873
rs117879799	chr10:71095486	-1.30292	N	chr10:70607580	3a	intronic	.	HK1	ENSG00000156515
rs570877090	chr1:85690753	-1.30292	N	N	NA	intergenic	.	.	.
rs567318052	chr12:49172866	-1.30292	N	chr12:49080698	NA	intronic	.	ADCY6	ENSG00000174233
rs548844872	chr3:123094091	-1.30292	N	chr3:123105721	NA	intronic	.	ADCY5	ENSG00000173175
rs188090632	chr2:134963795	-1.30292	N	chr2:134991024	4	intergenic	.	.	.
rs537619977	chr14:75807791	-1.30292	N	chr14:75981856	NA	intergenic	.	.	.
rs73018232	chr4:186490893	-1.30292	N	N	6	intergenic	.	.	.
rs548361750	chr1:226498682	-1.30292	N	chr1:226914734	NA	intergenic	.	.	.
rs548311282	chr15:42249569	-1.30292	N	chr15:42266262	NA	intronic	.	EHD4	ENSG00000103966
rs60924963	chr4:95470932	-1.30292	N	N	5	intronic	.	PDLIM5	ENSG00000163110
rs113270204	chr3:69860024	-1.30292	N	N	6	intronic	.	MITF	ENSG00000187098
rs555759921	chr3:38586034	-1.30292	N	N	NA	intergenic	.	.	.
rs183356592	chr6:76198838	-1.30292	N	N	4	intronic	.	FILIP1	ENSG00000118407
rs571861199	chr22:43114568	-1.30292	N	chr22:43549739	NA	intronic	.	.	.
rs72751972	chr15:92469841	-1.30292	N	N	7	intronic	.	SLCO3A1	ENSG00000176463
rs546219543	chr7:157133435	-1.30292	N	N	NA	intronic	.	DNAJB6	ENSG00000105993
rs575331323	chr9:14275103	-1.30292	N	chr9:14161670	NA	intronic	.	NFIB	ENSG00000147862
rs57673460	chr13:34250924	-1.30292	N	N	4	UTR5	.	.	.
rs577586871	chr8:42326445	-1.30292	N	N	NA	intronic	.	SLC20A2	ENSG00000168575
rs537365127	chr18:56247882	-1.30292	N	chr18:56395588	NA	intronic	.	ALPK2	ENSG00000198796
rs182306658	chr12:122458875	-1.30292	N	chr12:122254713	4	upstream	.	BCL7A	ENSG00000110987
rs559682292	chr3:64674987	-1.30292	N	chr3:64705365	NA	ncRNA_intronic	.	.	.
rs187972506	chr12:94137066	-1.30292	N	chr12:94536803	5	intronic	.	CRADD	ENSG00000169372
rs375812968	chr17:46132611	-1.30292	N	chr17:46230891	4	intronic	.	NFE2L1	ENSG00000082641
rs190615274	chr5:79023166	-1.30292	N	N	7	intronic	.	CMYA5	ENSG00000164309
rs12340056	chr9:14347408	-1.30292	N	chr9:14161670	2b	intronic	.	NFIB	ENSG00000147862
rs527291386	chr1:208081905	-1.30292	N	chr1:207991209	NA	intronic	.	CD34	ENSG00000174059
rs190615273	chr5:41526213	-1.30292	N	N	5	intergenic	.	.	.
rs142750784	chr3:38589995	-1.30292	N	N	2b	UTR3	.	SCN5A	ENSG00000183873
rs112629863	chr4:152728637	-1.30292	N	chr4:152342190	2b	intergenic	.	.	.
rs529322049	chr2:54196923	-1.30292	N	N	NA	intronic	.	PSME4	ENSG00000068878
rs541394872	chr19:8006590	-1.30292	N	chr19:7827830	NA	intronic	.	TIMM44	ENSG00000104980
rs577553541	chr9:116350384	-1.30292	N	chr9:116085822	NA	intronic	.	RGS3	ENSG00000138835
rs561423101	chr3:57937203	-1.30292	N	chr3:58036811	NA	intergenic	.	.	.
rs190856340	chr13:34115067	-1.30292	N	N	2b	intronic	.	.	.
rs542079800	chr2:3581150	-1.30292	N	N	NA	intergenic	.	.	.
rs541394878	chr16:31442235	-1.30292	N	chr16:31015877	NA	intergenic	.	.	.
rs552623969	chr1:85314184	-1.30292	N	N	NA	intronic	.	LPAR3	ENSG00000171517
rs567809194	chr3:42057792	-1.30292	N	N	NA	intergenic	.	.	.
rs180981497	chr20:36663143	-1.30292	N	chr20:36895860	4	intronic	.	RPRD1B	ENSG00000101413
rs72557995	chr11:66139605	-1.30292	N	chr11:65705432	3a	UTR5	.	.	.
rs72557994	chr11:66139640	-1.30292	N	chr11:65705432	2a	UTR5	.	.	.
rs72557996	chr11:66139578	-1.30292	N	chr11:65705432	2b	UTR5	.	.	.
rs188495315	chr1:206865329	-1.30292	N	chr1:206968955	4	intronic	.	MAPKAPK2	ENSG00000162889
rs532926054	chr17:77022777	-1.30292	N	N	NA	ncRNA_intronic	.	C1QTNF1	ENSG00000173918
rs563407512	chr7:43907992	-1.30292	N	N	NA	intronic	.	MRPS24	ENSG00000062582
rs60719520	chr7:120505682	-1.30292	N	N	4	intergenic	.	.	.
rs568578159	chr10:86189134	-1.30292	N	N	NA	intronic	.	CCSER2	ENSG00000107771
rs563556362	chr16:4267041	-1.30292	N	chr16:4476089	NA	intronic	.	SRL	ENSG00000185739
rs561693576	chr8:33414894	-1.30292	N	N	NA	intronic	.	RNF122	ENSG00000133874
rs375100215	chr8:102022149	-1.30292	N	N	2b	intergenic	.	.	.
rs540974271	chr16:83283325	-1.30292	N	N	NA	intronic	.	CDH13	ENSG00000140945
rs140068570	chr3:192289904	-1.30292	N	N	5	intronic	.	FGF12	ENSG00000114279
rs562212571	chr19:1512095	-1.30292	N	chr19:1132637	NA	intronic	.	ADAMTSL5	ENSG00000185761
rs546688506	chr6:140760437	-1.30292	N	N	NA	intergenic	.	.	.
rs577415596	chr16:83946193	-1.30292	N	N	NA	intronic	.	MLYCD	ENSG00000103150
rs542204882	chr4:47819887	-1.30292	N	N	NA	intronic	.	CORIN	ENSG00000145244
rs192126515	chr17:977837	-1.30292	N	chr17:1373518	5	intronic	.	ABR	ENSG00000159842
rs569658952	chr3:25563799	-1.30292	N	chr3:25381636	NA	intronic	.	RARB	ENSG00000077092
rs181182915	chr1:145096913	-1.30292	N	N	4	intronic	.	.	.
rs118104563	chr15:42782896	-1.30292	N	chr15:42651900	3a	intronic	.	ZNF106	ENSG00000103994
rs531820032	chr3:47934272	-1.30292	N	chr3:48388170	NA	intronic	.	MAP4	ENSG00000047849
rs570464159	chr20:36705805	-1.30292	N	chr20:36895860	NA	intronic	.	RPRD1B	ENSG00000101413
rs555288217	chr20:56013942	-1.30292	N	N	NA	intergenic	.	.	.
rs151312148	chr1:74877921	-1.30292	N	N	6	intronic	.	TNNI3K	ENSG00000116783
rs528013913	chr13:75995323	-1.30292	N	N	NA	intronic	.	TBC1D4	ENSG00000136111
rs553623162	chr1:232645154	-1.30292	N	N	NA	intronic	.	SIPA1L2	ENSG00000116991
rs140429621	chr18:71818746	-1.30292	N	N	5	intronic	.	TIMM21	ENSG00000075336
rs74803148	chr13:30040234	-1.30292	N	N	4	intronic	.	MTUS2	ENSG00000132938
rs4370803	chr1:78470151	-1.30292	N	N	4	intronic	.	.	.
rs79097286	chr10:123890894	-1.30292	N	N	6	intronic	.	TACC2	ENSG00000138162
rs567287865	chr8:17930578	-1.30292	N	N	NA	intronic	.	ASAH1	ENSG00000104763
rs527279079	chr20:25172037	-1.30292	N	chr20:25194611	NA	ncRNA_intronic	.	.	.
rs559464275	chr1:205778058	-1.30292	N	chr1:205676263	NA	intronic	.	SLC41A1	ENSG00000133065
rs564500867	chr15:42231445	-1.30292	N	chr15:42266262	NA	intronic	.	EHD4	ENSG00000103966
rs527956446	chr4:122319649	-1.30292	N	N	NA	intergenic	.	.	.
rs185809019	chr3:179432198	-1.30292	N	N	5	intronic	.	USP13	ENSG00000058056
rs569345410	chr3:178085234	-1.30292	N	N	NA	intergenic	.	.	.
rs188618507	chr1:167624516	-1.30292	N	chr1:167600842	4	intronic	.	RCSD1	ENSG00000198771
rs556446465	chr18:34055485	-1.30292	N	N	NA	intronic	.	FHOD3	ENSG00000134775
rs532116683	chr6:17276189	-1.30292	N	N	NA	intergenic	.	.	.
rs202610	chr22:41885978	-1.30292	N	chr22:41752944	6	intronic	.	ACO2	ENSG00000100412
rs377715231	chr15:92577425	-1.30292	N	N	7	intronic	.	SLCO3A1	ENSG00000176463
rs202612	chr22:41890087	-1.30292	N	chr22:41752944	5	intronic	.	ACO2	ENSG00000100412
rs74548794	chr14:34529033	-1.30292	N	N	4	intergenic	.	.	.
rs13121973	chr4:114499901	-1.30292	N	N	7	intronic	.	CAMK2D	ENSG00000145349
rs536505462	chr2:101441840	-1.30292	N	chr2:101778319	NA	intronic	.	NPAS2	ENSG00000170485
rs181484520	chr4:152593528	-1.30292	N	chr4:152342190	5	intronic	.	PET112	ENSG00000059691
rs553755301	chr2:54198192	-1.30292	N	N	NA	upstream	.	.	.
rs6747980	chr2:159828315	-1.30292	N	N	6	intronic	.	TANC1	ENSG00000115183
rs6588063	chr1:64166891	-1.30292	N	N	4	intergenic	.	.	.
rs371689140	chr15:85950992	-1.30292	N	chr15:86294211	4	intronic	.	AKAP13	ENSG00000170776
rs6588065	chr1:64168051	-1.30292	N	N	4	intergenic	.	.	.
rs567744088	chr3:50646654	-1.30292	N	chr3:50160109	NA	intronic	.	CISH	ENSG00000114737
rs539922683	chr11:64951018	-1.30292	N	chr11:65429936	NA	exonic	synonymous	CAPN1	ENSG00000014216
rs561317029	chr1:237261378	-1.30292	N	N	NA	intronic	.	RYR2	ENSG00000198626
rs571100269	chr3:12672179	-1.30292	N	chr3:12267780	NA	intronic	.	RAF1	ENSG00000132155
rs546481183	chr2:24164218	-1.30292	N	chr2:24576414	NA	intronic	.	UBXN2A	ENSG00000173960
rs562219495	chr7:151364250	-1.30292	N	N	NA	intronic	.	PRKAG2	ENSG00000106617
rs114736735	chr6:139156559	-1.30292	N	N	7	intronic	.	ECT2L	ENSG00000203734
rs549929324	chr5:131547263	-1.30292	N	chr5:131705458	NA	intronic	.	P4HA2	ENSG00000072682
rs566417838	chr16:63651920	-1.30292	N	N	NA	intergenic	.	.	.
rs144699509	chr13:75984114	-1.30292	N	N	5	intronic	.	TBC1D4	ENSG00000136111
rs145067318	chr3:192395647	-1.30292	N	N	6	intronic	.	FGF12	ENSG00000114279
rs544962505	chr2:11009342	-1.30292	N	N	NA	intergenic	.	.	.
rs547853103	chr16:82732935	-1.30292	N	N	NA	intronic	.	CDH13	ENSG00000140945
rs12782152	chr10:116442108	-1.30292	N	N	4	intronic	.	ABLIM1	ENSG00000099204
rs200563690	chr12:108959067	-1.30292	N	chr12:108721636	5	intronic	.	ISCU	ENSG00000136003
rs554965716	chr12:111179456	-1.30292	N	chr12:111589067	NA	intronic	.	PPP1CC	ENSG00000186298
rs185145113	chr16:83936444	-1.30292	N	N	7	intronic	.	MLYCD	ENSG00000103150
rs537815508	chr14:73333098	-1.30292	N	chr14:73414316	NA	intronic	.	DPF3	ENSG00000205683
rs139743619	chr6:45982578	-1.30292	N	chr6:45569863	4	intronic	.	CLIC5	ENSG00000112782
rs550471823	chr4:108919571	-1.30292	N	N	NA	intronic	.	HADH	ENSG00000138796
rs367655419	chr1:46496322	-1.30292	N	chr1:46513012	5	exonic	nonsynonymous	MAST2	ENSG00000086015
rs560149482	chr10:112458935	-1.30292	N	chr10:111969919	NA	intronic	.	RBM20	ENSG00000203867
rs183612714	chr3:64713671	-1.30292	N	chr3:64705365	6	ncRNA_intronic	.	.	.
rs111979189	chr8:67044503	-1.30292	N	chr8:66910531	7	intronic	.	TRIM55	ENSG00000147573
rs576956379	chr18:34089906	-1.30292	N	N	NA	intronic	.	FHOD3	ENSG00000134775
rs562830239	chr6:43744824	-1.30292	N	chr6:43693094	NA	intronic	.	VEGFA	ENSG00000112715
rs563683767	chr9:134165073	-1.30292	N	N	NA	upstream	.	.	.
rs577281439	chr6:33678857	-1.30292	N	chr6:33554147	NA	intronic	.	UQCC2	ENSG00000137288
rs116213830	chr5:31631205	-1.30292	N	N	3a	intergenic	.	.	.
rs527833125	chr8:102066455	-1.30292	N	N	NA	ncRNA_intronic	.	.	.
rs561188229	chr15:71969111	-1.30292	N	N	NA	intronic	.	THSD4	ENSG00000187720
rs542224335	chr3:105585768	-1.30292	N	chr3:105934953	NA	intronic	.	CBLB	ENSG00000114423
rs553897958	chr5:41366590	-1.30292	N	N	NA	intronic	.	PLCXD3	ENSG00000182836
rs539113882	chr13:32775848	-1.30292	N	N	NA	intronic	.	FRY	ENSG00000073910
rs561994612	chr18:71819096	-1.30292	N	N	NA	intronic	.	TIMM21	ENSG00000075336
rs140989236	chr12:120729442	-1.30292	N	chr12:121194862	4	intergenic	.	.	.
rs79013308	chr6:46456038	-1.30292	N	chr6:46885844	6	intronic	.	RCAN2	ENSG00000172348
rs76265598	chr8:38764375	-1.30292	N	chr8:38804069	7	intronic	.	PLEKHA2	ENSG00000169499
rs541071455	chr2:173419793	-1.30292	N	chr2:173339808	NA	upstream	.	.	.
rs576532090	chr20:62133241	-1.30292	N	chr20:62216808	NA	intergenic	.	.	.
rs7829248	chr8:42402112	-1.30292	N	N	6	intronic	.	SMIM19	ENSG00000176209
rs149450353	chr15:86053772	-1.30292	N	chr15:86294211	6	intronic	.	AKAP13	ENSG00000170776
rs180822402	chr5:102091389	-1.30292	N	chr5:102118385	4	intergenic	.	.	.
rs560420065	chr8:17636974	-1.30292	N	N	NA	intronic	.	MTUS1	ENSG00000129422
rs4561260	chr12:19331026	-1.30292	N	N	5	intronic	.	PLEKHA5	ENSG00000052126
rs7688996	chr4:123706653	-1.30292	N	chr4:123560939	7	intergenic	.	.	.
rs577615715	chr10:106094244	-1.30292	N	N	NA	intronic	.	ITPRIP	ENSG00000148841
rs182561816	chr2:71695921	-1.30292	N	chr2:71677946	5	intronic	.	DYSF	ENSG00000135636
rs72816907	chr2:101441710	-1.30292	N	chr2:101778319	5	intronic	.	NPAS2	ENSG00000170485
rs182504843	chr10:123891133	-1.30292	N	N	7	intronic	.	TACC2	ENSG00000138162
rs142298258	chr3:25634798	-1.30292	N	chr3:25381636	5	intronic	.	RARB	ENSG00000077092
rs542888527	chr22:33997137	-1.30292	N	N	NA	intronic	.	LARGE	ENSG00000133424
rs138331706	chr2:10984974	-1.30292	N	N	7	intergenic	.	.	.
rs79250842	chr10:105648922	-1.30292	N	N	3a	intronic	.	OBFC1	ENSG00000107960
rs138138225	chr13:42534119	-1.30292	N	chr13:42955367	5	intronic	.	VWA8	ENSG00000102763
rs572046069	chr5:148541088	-1.30292	N	chr5:148198999	NA	intronic	.	ABLIM3	ENSG00000173210
rs534473748	chr3:159580987	-1.30292	N	chr3:159637678	NA	intronic	.	IQCJ-SCHIP1	ENSG00000250588
rs183988061	chr2:72987863	-1.30292	N	N	6	intronic	.	EXOC6B	ENSG00000144036
rs566180822	chr6:105627564	-1.30292	N	N	NA	intronic	.	POPDC3	ENSG00000132429
rs545087799	chr3:69145716	-1.30292	N	N	NA	intronic	.	ARL6IP5	ENSG00000144746
rs140036323	chr4:159726981	-1.30292	N	N	4	intronic	.	FNIP2	ENSG00000052795
rs550162695	chr9:567517	-1.30292	N	chr9:288414	NA	intronic	.	KANK1	ENSG00000107104
rs141933946	chr17:46128597	-1.30292	N	chr17:46230891	5	exonic	synonymous	NFE2L1	ENSG00000082641
rs555586628	chr2:220504291	-1.30292	N	chr2:220049128	NA	exonic	synonymous	SLC4A3	ENSG00000114923
rs148839673	chr22:34239121	-1.30292	N	N	6	intronic	.	LARGE	ENSG00000133424
rs569535312	chr5:172659658	-1.30292	N	chr5:173075213	NA	exonic	nonsynonymous	NKX2-5	ENSG00000183072
rs186158471	chr14:33029717	-1.30292	N	N	4	intronic	.	AKAP6	ENSG00000151320
rs1029471	chr4:114604510	-1.30292	N	N	2b	intronic	.	CAMK2D	ENSG00000145349
rs1029470	chr4:114604408	-1.30292	N	N	2b	intronic	.	CAMK2D	ENSG00000145349
rs548559991	chr3:183346878	-1.30292	N	chr3:183730295	NA	intergenic	.	.	.
rs532947400	chr3:37212376	-1.30292	N	N	NA	intronic	.	LRRFIP2	ENSG00000093167
rs139239918	chr5:175138302	-1.30292	N	N	5	intergenic	.	.	.
rs545324856	chr13:30036943	-1.30292	N	N	NA	intronic	.	MTUS2	ENSG00000132938
rs143209277	chr2:40423639	-1.30292	N	N	6	ncRNA_intronic	.	SLC8A1	ENSG00000183023
rs75185496	chr4:114556382	-1.30292	N	N	6	intronic	.	CAMK2D	ENSG00000145349
rs576193807	chr3:105395795	-1.30292	N	N	NA	intronic	.	CBLB	ENSG00000114423
rs539779647	chr10:112554933	-1.30292	N	N	NA	intronic	.	RBM20	ENSG00000203867
rs577999116	chr10:51568824	-1.30292	N	N	NA	intronic	.	NCOA4	ENSG00000138293
rs553948911	chr8:97210892	-1.30292	N	N	NA	intergenic	.	.	.
rs536985505	chr14:73180854	-1.30292	N	chr14:73414316	NA	intronic	.	DPF3	ENSG00000205683
rs560531580	chr9:116326513	-1.30292	N	chr9:116085822	NA	intronic	.	RGS3	ENSG00000138835
rs148555443	chr5:159436498	-1.30292	N	chr5:159101706	4	intronic	.	TTC1	ENSG00000113312
rs537142726	chr13:34184954	-1.30292	N	N	NA	intronic	.	.	.
rs543200494	chr15:42246449	-1.30292	N	chr15:42266262	NA	intronic	.	EHD4	ENSG00000103966
rs184958689	chr4:141865489	-1.30292	N	N	2b	intronic	.	RNF150	ENSG00000170153
rs545190909	chr3:25556609	-1.30292	N	chr3:25381636	NA	intronic	.	RARB	ENSG00000077092
rs565724752	chr2:88396187	-1.30292	N	N	NA	exonic	nonsynonymous	SMYD1	ENSG00000115593
rs148913162	chr15:63267618	-1.30292	N	chr15:62830704	5	intergenic	.	.	.
rs6127142	chr20:36737339	-1.30292	N	chr20:36895860	4	intergenic	.	.	.
rs577016841	chr9:97808643	-1.30292	N	chr9:98243868	NA	intronic	.	C9orf3	ENSG00000148120
rs556542642	chr1:237145760	-1.30292	N	N	NA	intergenic	.	.	.
rs533070239	chr7:31934280	-1.30292	N	N	NA	intronic	.	PDE1C	ENSG00000154678
rs556514391	chr3:194199340	-1.30292	N	chr3:194138782	NA	intergenic	.	.	.
rs17789761	chr20:36762577	-1.30292	N	chr20:36895860	5	intronic	.	TGM2	ENSG00000198959
rs190722717	chr6:46011663	-1.30292	N	chr6:45569863	5	intronic	.	CLIC5	ENSG00000112782
rs141014016	chr2:106054698	-1.30292	N	chr2:106433909	2b	intronic	.	FHL2	ENSG00000115641
rs17313916	chr4:95424771	-1.30292	N	N	6	intronic	.	PDLIM5	ENSG00000163110
rs114236318	chr2:237150200	-1.30292	N	N	5	intronic	.	ASB18	ENSG00000182177
rs115931926	chr10:112544806	-1.30292	N	N	7	intronic	.	RBM20	ENSG00000203867
rs150653694	chr22:32460400	-1.30292	N	N	7	intronic	.	SLC5A1	ENSG00000100170
rs568790498	chr9:112831463	-1.30292	N	chr9:112722330	NA	intronic	.	AKAP2	ENSG00000241978
rs180693161	chr1:180529264	-1.30292	N	chr1:180905694	7	ncRNA_intronic	.	.	.
rs533400831	chr13:43610575	-1.30292	N	N	NA	intronic	.	DNAJC15	ENSG00000120675
rs114844536	chr7:101527195	-1.30292	N	chr7:101880795	6	intronic	.	CUX1	ENSG00000257923
rs576048893	chr7:128475153	-1.30292	N	chr7:128576086	NA	intronic	.	FLNC	ENSG00000128591
rs148597373	chr5:138727417	-1.30292	N	N	2b	downstream	.	.	.
rs546907802	chr8:133777704	-1.30292	N	chr8:134103953	NA	intergenic	.	.	.
rs534672706	chr15:57947845	-1.30292	N	N	NA	intronic	.	GCOM1	ENSG00000137878
rs72962983	chr4:152683830	-1.30292	N	chr4:152342190	7	intergenic	.	.	.
rs189543911	chr12:94290727	-1.30292	N	chr12:94536803	5	intergenic	.	.	.
rs537088603	chr3:17095912	-1.30292	N	chr3:16911330	NA	intronic	.	PLCL2	ENSG00000154822
rs427564	chr15:85407210	-1.30292	N	chr15:85178270	4	intronic	.	ALPK3	ENSG00000136383
rs540663095	chr4:123624835	-1.30292	N	chr4:123560939	NA	intergenic	.	.	.
rs563417673	chr12:119641775	-1.30292	N	N	NA	intergenic	.	.	.
rs551917042	chr18:48252036	-1.30292	N	chr18:48147793	NA	intronic	.	MAPK4	ENSG00000141639
rs527652903	chr5:172674303	-1.30292	N	chr5:173075213	NA	intergenic	.	.	.
rs554714478	chr17:46910067	-1.30292	N	chr17:47047868	NA	intronic	.	CALCOCO2	ENSG00000136436
rs6115109	chr20:25239667	-1.30292	N	chr20:25194611	7	intronic	.	PYGB	ENSG00000100994
rs571168371	chr10:88445365	-1.30292	N	N	NA	intronic	.	LDB3	ENSG00000122367
rs569054854	chr11:113728119	-1.30292	N	chr11:113984489	NA	intronic	.	USP28	ENSG00000048028
rs149073345	chr20:19765839	-1.30292	N	N	4	intergenic	.	.	.
rs143933647	chr15:64234378	-1.30292	N	chr15:64672002	7	intronic	.	DAPK2	ENSG00000035664
rs544673367	chr10:93358209	-1.30292	N	chr10:93650603	NA	ncRNA_intronic	.	.	.
rs192740986	chr20:25180732	-1.30292	N	chr20:25194611	5	intronic	.	ENTPD6	ENSG00000197586
rs542605255	chr2:159953270	-1.30292	N	chr2:160345024	NA	intronic	.	TANC1	ENSG00000115183
rs528573018	chr1:236849008	-1.30292	N	N	NA	upstream	.	.	.
rs549534402	chr9:139237923	-1.30292	N	chr9:139316744	NA	intronic	.	GPSM1	ENSG00000160360
rs577562887	chr3:187888993	-1.30292	N	chr3:187652724	NA	intronic	.	.	.
rs535060411	chr3:48935592	-1.30292	N	chr3:49267435	NA	intronic	.	SLC25A20	ENSG00000178537
rs183309353	chr8:17636844	-1.30292	N	N	6	intronic	.	MTUS1	ENSG00000129422
rs556258379	chr3:32618625	-1.30292	N	chr3:33087395	NA	intergenic	.	.	.
rs113495035	chr10:23385401	-1.30292	N	N	4	intronic	.	MSRB2	ENSG00000148450
rs149253951	chr6:123958742	-1.30292	N	N	7	upstream	.	.	.
rs575727541	chr6:76196999	-1.30292	N	N	NA	intronic	.	FILIP1	ENSG00000118407
rs62433359	chr7:563526	-1.30292	Y	N	3a	ncRNA_intronic	.	.	.
rs587715273	chr1:145382850	-1.30292	N	N	NA	intronic	.	.	.
rs1105835	chr15:83420113	-1.30292	N	N	4	ncRNA_intronic	.	.	.
rs553291799	chr2:134880022	-1.30292	N	chr2:134991024	NA	intergenic	.	.	.
rs62433354	chr7:561838	-1.30292	Y	N	4	ncRNA_exonic	.	.	.
rs190263625	chr1:1567298	-1.30292	N	N	2b	upstream	.	.	.
rs62433356	chr7:562409	-1.30292	Y	N	4	ncRNA_exonic	.	.	.
rs62433353	chr7:561030	-1.30292	Y	N	4	ncRNA_exonic	.	.	.
rs543488924	chr1:36633574	-1.30292	N	chr1:36880829	NA	intronic	.	MAP7D1	ENSG00000116871
rs563797230	chr2:207319205	-1.30292	N	N	NA	intronic	.	ADAM23	ENSG00000114948
rs529127971	chr13:75992997	-1.30292	N	N	NA	intronic	.	TBC1D4	ENSG00000136111
rs559645767	chr1:216958925	-1.30292	N	N	NA	intronic	.	ESRRG	ENSG00000196482
rs550790704	chr12:3370794	-1.30292	N	chr12:3020644	NA	intronic	.	TSPAN9	ENSG00000011105
rs544554022	chr15:85929718	-1.30292	N	chr15:86294211	NA	intronic	.	AKAP13	ENSG00000170776
rs546879864	chr1:236864828	-1.30292	N	N	NA	intronic	.	ACTN2	ENSG00000077522
rs573844496	chr2:40743595	-1.30292	N	N	NA	intergenic	.	.	.
rs11251711	chr10:3134083	-1.30292	N	N	5	intronic	.	PFKP	ENSG00000067057
rs541551336	chr20:32010199	-1.30292	N	N	NA	intronic	.	SNTA1	ENSG00000101400
rs11251712	chr10:3134103	-1.30292	N	N	5	intronic	.	PFKP	ENSG00000067057
rs11251714	chr10:3139219	-1.30292	N	N	5	intronic	.	PFKP	ENSG00000067057
rs11251717	chr10:3142047	-1.30292	N	N	3a	intronic	.	PFKP	ENSG00000067057
rs11251716	chr10:3141970	-1.30292	N	N	1f	intronic	.	PFKP	ENSG00000067057
rs567311976	chr12:96069558	-1.30292	N	N	NA	intronic	.	NTN4	ENSG00000074527
rs539789682	chr7:120497191	-1.30292	N	N	NA	intronic	.	TSPAN12	ENSG00000106025
rs75879454	chr7:8271973	-1.30292	N	chr7:8024840	5	intronic	.	ICA1	ENSG00000003147
rs553744492	chr5:66185061	-1.30292	N	N	NA	intronic	.	MAST4	ENSG00000069020
rs556590079	chr14:102983291	-1.30292	N	chr14:103333255	NA	intergenic	.	.	.
rs529579846	chr18:48200415	-1.30292	N	chr18:48147793	NA	intronic	.	MAPK4	ENSG00000141639
rs551767989	chr13:75940407	-1.30292	N	N	NA	intronic	.	TBC1D4	ENSG00000136111
rs148406586	chr9:134165410	-1.30292	N	N	4	exonic	nonsynonymous	PPAPDC3	ENSG00000160539
rs78787317	chr22:34291399	-1.30292	N	N	3a	intronic	.	LARGE	ENSG00000133424
rs543977912	chr15:71145259	-1.30292	N	chr15:70933290	NA	intronic	.	LARP6	ENSG00000166173
rs532446880	chr11:11998858	-1.30292	N	chr11:12133478	NA	intronic	.	DKK3	ENSG00000050165
rs569458103	chr7:35295314	-1.30292	N	N	NA	intergenic	.	.	.
rs113942662	chr1:232645676	-1.30292	N	N	5	intronic	.	SIPA1L2	ENSG00000116991
rs144267227	chr20:6016887	-1.30292	N	N	7	intronic	.	CRLS1	ENSG00000088766
rs570899551	chr10:69916116	-1.30292	N	chr10:69559409	NA	intronic	.	MYPN	ENSG00000138347
rs538441629	chr18:12377097	-1.30292	N	chr18:12856908	NA	UTR5	.	AFG3L2	ENSG00000141385
rs546217509	chr15:92367814	-1.30292	N	N	NA	intergenic	.	.	.
rs74700337	chr6:90120147	-1.30292	N	chr6:90396370	5	intronic	.	RRAGD	ENSG00000025039
rs542874474	chr19:3966024	-1.30292	N	chr19:4090422	NA	ncRNA_intronic	.	DAPK3	ENSG00000167657
rs543393454	chr5:66254937	-1.30292	N	N	NA	UTR5	.	MAST4	ENSG00000069020
rs532085450	chr9:40792047	-1.30292	N	N	NA	UTR5	.	ZNF658	ENSG00000196409
rs6698783	chr1:206841639	-1.30292	N	chr1:206968955	4	intergenic	.	.	.
rs74861684	chr8:134583843	-1.30292	N	chr8:134103953	4	intronic	.	ST3GAL1	ENSG00000008513
rs557996472	chr2:170797735	-1.30292	N	N	NA	intronic	.	UBR3	ENSG00000144357
rs142659340	chr7:562159	-1.30292	N	N	2a	ncRNA_exonic	.	.	.
rs536022047	chr9:14307560	-1.30292	N	chr9:14161670	NA	intronic	.	NFIB	ENSG00000147862
rs75238763	chr15:42210631	-1.30292	N	chr15:42266262	4	intronic	.	EHD4	ENSG00000103966
rs569352950	chr7:123257841	-1.30292	N	N	NA	ncRNA_intronic	.	ASB15	ENSG00000146809
rs112665181	chr4:65395817	-1.30292	N	N	4	intergenic	.	.	.
rs188254183	chr17:55167261	-1.30292	N	chr17:55463857	4	intronic	.	AKAP1	ENSG00000121057
rs189795406	chr3:69923988	-1.30292	N	N	5	intronic	.	MITF	ENSG00000187098
rs570950521	chr4:186577591	-1.30292	N	N	NA	intronic	.	SORBS2	ENSG00000154556
rs559992558	chr7:136595636	-1.30292	N	N	NA	ncRNA_intronic	.	CHRM2	ENSG00000181072
rs566822802	chr16:30081381	-1.30292	N	chr16:30471109	NA	intronic	.	ALDOA	ENSG00000149925
rs550685327	chr15:92709861	-1.30292	N	N	NA	intronic	.	SLCO3A1	ENSG00000176463
rs4678014	chr3:123100170	-1.30292	N	chr3:123105721	7	intronic	.	ADCY5	ENSG00000173175
rs531527776	chr3:32150965	-1.30292	N	N	NA	intronic	.	GPD1L	ENSG00000152642
rs4678016	chr3:123101981	-1.30292	N	chr3:123105721	2b	intronic	.	ADCY5	ENSG00000173175
rs4678017	chr3:123102023	-1.30292	N	chr3:123105721	2b	intronic	.	ADCY5	ENSG00000173175
rs4678010	chr3:123056153	-1.30292	N	chr3:123105721	5	intronic	.	ADCY5	ENSG00000173175
rs189554656	chr10:71094221	-1.30292	N	chr10:70607580	4	intronic	.	HK1	ENSG00000156515
rs11792480	chr9:130598125	-1.30292	N	chr9:130764955	4	intronic	.	ENG	ENSG00000106991
rs566515054	chr2:101878057	-1.30292	N	chr2:102315933	NA	intronic	.	CNOT11	ENSG00000158435
rs4678018	chr3:123102044	-1.30292	N	chr3:123105721	4	intronic	.	ADCY5	ENSG00000173175
rs114834963	chr3:16944600	-1.30292	N	chr3:16911330	7	intronic	.	PLCL2	ENSG00000154822
rs370517451	chr3:28283101	-1.30292	N	N	2a	upstream	.	CMC1	ENSG00000187118
rs549310430	chr2:135020233	-1.30292	N	chr2:134991024	NA	intronic	.	MGAT5	ENSG00000152127
rs555532458	chr10:115825202	-1.30292	N	chr10:115719472	NA	intergenic	.	.	.
rs147488911	chr22:34264042	-1.30292	N	N	5	intronic	.	LARGE	ENSG00000133424
rs567762192	chr22:38846273	-1.30292	N	N	NA	intronic	.	KCNJ4	ENSG00000168135
rs554626330	chr1:167062771	-1.30292	N	chr1:167424924	NA	intergenic	.	.	.
rs144131896	chr3:159565667	-1.30292	N	chr3:159637678	6	intronic	.	IQCJ-SCHIP1	ENSG00000250588
rs576254158	chr3:38580372	-1.30292	N	N	NA	intergenic	.	.	.
rs555898059	chr17:4982637	-1.30292	N	chr17:5326162	NA	intronic	.	ZFP3	ENSG00000180787
rs565104552	chr18:8562927	-1.30292	N	N	NA	intergenic	.	.	.
rs114143082	chr3:64654767	-1.30292	N	chr3:64705365	5	intronic	.	ADAMTS9	ENSG00000163638
rs375213204	chr2:239329349	-1.30292	N	chr2:238873673	4	intergenic	.	.	.
rs541089099	chr2:134899400	-1.30292	N	chr2:134991024	NA	intergenic	.	.	.
rs549918173	chr2:179719880	-1.30292	N	N	NA	intronic	.	CCDC141	ENSG00000163492
rs537504657	chr1:101491465	-1.30292	N	chr1:101100839	NA	ncRNA_exonic	.	.	.
rs548789951	chr13:30039490	-1.30292	N	N	NA	intronic	.	MTUS2	ENSG00000132938
rs147197135	chr7:149417686	-1.30292	N	N	2b	intronic	.	KRBA1	ENSG00000133619
rs17468987	chr18:25691459	-1.30292	N	N	6	intronic	.	CDH2	ENSG00000170558
rs554995629	chr13:24128266	-1.30292	N	N	NA	intergenic	.	.	.
rs376400154	chr12:3314487	-1.30292	N	chr12:3020644	4	intronic	.	TSPAN9	ENSG00000011105
rs560794418	chr6:139154596	-1.30292	N	N	NA	intronic	.	ECT2L	ENSG00000203734
rs199771286	chr4:84377287	-1.30292	N	chr4:83903895	4	exonic	nonsynonymous	MRPS18C	ENSG00000163319
rs140638436	chr15:71945039	-1.30292	N	N	7	intronic	.	THSD4	ENSG00000187720
rs138744117	chr1:206884069	-1.30292	N	chr1:206968955	4	intronic	.	MAPKAPK2	ENSG00000162889
rs587647956	chr1:150980736	-1.30292	N	chr1:150595537	NA	UTR5	.	FAM63A	ENSG00000143409
rs549477942	chr6:36820272	-1.30292	N	chr6:36353934	NA	intergenic	.	.	.
rs532337654	chr22:46971039	-1.30292	N	chr22:46615376	NA	intergenic	.	.	.
rs113518440	chr18:8622667	-1.30292	N	N	5	intronic	.	RAB12	ENSG00000206418
rs556870257	chr1:237157720	-1.30292	N	N	NA	intergenic	.	.	.
rs141442343	chr10:88485304	-1.30292	N	N	7	intronic	.	LDB3	ENSG00000122367
rs557760878	chr9:13608070	-1.30292	N	chr9:13676533	NA	intergenic	.	.	.
rs541761138	chr3:16924071	-1.30292	N	chr3:16911330	NA	intergenic	.	.	.
rs544121342	chr4:100600238	-1.30292	N	N	NA	intergenic	.	.	.
rs544121345	chr1:111994109	-1.30292	N	N	NA	intronic	.	ATP5F1	ENSG00000116459
rs558875168	chr2:173956305	-1.30292	N	N	NA	intronic	.	MLTK	ENSG00000091436
rs541592439	chr11:47540828	-1.30292	N	chr11:47454152	NA	intronic	.	CELF1	ENSG00000149187
rs572176204	chr5:156011519	-1.30292	N	chr5:156442784	NA	intronic	.	SGCD	ENSG00000170624
rs551460401	chr10:121040610	-1.30292	N	N	NA	intronic	.	GRK5	ENSG00000198873
rs531854575	chr9:100290092	-1.30292	N	N	NA	intronic	.	TMOD1	ENSG00000136842
rs12129023	chr1:237222738	-1.30292	N	N	5	intronic	.	RYR2	ENSG00000198626
rs10027616	chr4:84461115	-1.30292	N	chr4:84159219	7	intronic	.	AGPAT9	ENSG00000138678
rs547809383	chr19:5829309	-1.30292	N	chr19:5889645	NA	downstream	.	.	.
rs558161835	chr8:87519051	-1.30292	N	chr8:87169049	NA	intronic	.	RMDN1	ENSG00000176623
rs74839609	chr1:232757544	-1.30292	N	N	6	intergenic	.	.	.
rs140803454	chr2:169609208	-1.30292	N	chr2:169707552	7	intronic	.	CERS6	ENSG00000172292
rs538530207	chr8:11594810	-1.30292	N	chr8:11836514	NA	intronic	.	GATA4	ENSG00000136574
rs578023773	chr18:3178082	-1.30292	N	N	NA	intronic	.	MYOM1	ENSG00000101605
rs74533343	chr9:95985944	-1.30292	N	chr9:95684697	4	intronic	.	WNK2	ENSG00000165238
rs184531531	chr3:159568789	-1.30292	N	chr3:159637678	6	intronic	.	IQCJ-SCHIP1	ENSG00000250588
rs578110499	chr4:186572873	-1.30292	N	N	NA	intronic	.	SORBS2	ENSG00000154556
rs186353911	chr18:48406508	-1.30292	N	chr18:48147793	2b	intronic	.	ME2	ENSG00000082212
rs575353110	chr2:26474211	-1.30292	N	N	NA	intronic	.	HADHB	ENSG00000138029
rs533235548	chr10:116265506	-1.30292	N	N	NA	intronic	.	ABLIM1	ENSG00000099204
rs907322	chr4:140654989	-1.30292	N	N	7	intronic	.	MAML3	ENSG00000196782
rs553026153	chr2:159994733	-1.30292	N	chr2:160345024	NA	intronic	.	TANC1	ENSG00000115183
rs575997138	chr3:179376467	-1.30292	N	N	NA	intronic	.	USP13	ENSG00000058056
rs117996806	chr10:81965479	-1.30292	N	chr10:82218964	2b	upstream	.	.	.
rs570915202	chr8:125213843	-1.30292	N	N	NA	ncRNA_intronic	.	.	.
rs190727421	chr8:11533573	-1.30292	N	chr8:11836514	2b	upstream	.	.	.
rs574640798	chr7:116516914	-1.30292	N	chr7:116357368	NA	intronic	.	CAPZA2	ENSG00000198898
rs552671164	chr2:159899191	-1.30292	N	chr2:160345024	NA	intronic	.	TANC1	ENSG00000115183
rs56054115	chr4:186651880	-1.30292	N	N	2b	intronic	.	SORBS2	ENSG00000154556
rs562323058	chr13:76335494	-1.30292	N	N	NA	intronic	.	LMO7	ENSG00000136153
rs148125815	chr3:37196596	-1.30292	N	N	5	intronic	.	LRRFIP2	ENSG00000093167
rs116716177	chr15:98235285	-1.30292	N	N	2b	intergenic	.	.	.
rs537245427	chr5:78675872	-1.30292	N	N	NA	intronic	.	HOMER1	ENSG00000152413
rs142218914	chr18:34072652	-1.30292	N	N	4	intronic	.	FHOD3	ENSG00000134775
rs56332809	chr10:69424597	-1.30292	N	chr10:69559409	6	intronic	.	CTNNA3	ENSG00000183230
rs147584254	chr10:105678238	-1.30292	N	N	4	upstream	.	.	.
rs138242371	chr1:167620808	-1.30292	N	chr1:167600842	5	intronic	.	RCSD1	ENSG00000198771
rs16861878	chr3:187004581	-1.30292	N	chr3:186629144	4	intronic	.	MASP1	ENSG00000127241
rs543431076	chr11:19209231	-1.30292	N	chr11:19297340	NA	intronic	.	CSRP3	ENSG00000129170
rs554635310	chr20:42794758	-1.30292	N	chr20:42660286	NA	intronic	.	JPH2	ENSG00000149596
rs369644015	chr19:49404213	-1.30292	N	chr19:49127490	4	intronic	.	NUCB1	ENSG00000104805
rs539984135	chr4:174428853	-1.30292	N	N	NA	intergenic	.	.	.
rs192094696	chr2:179917456	-1.30292	N	N	7	intergenic	.	.	.
rs143852692	chr22:34004896	-1.30292	N	N	6	intronic	.	LARGE	ENSG00000133424
rs714474	chr7:31924128	-1.30292	N	N	7	intronic	.	PDE1C	ENSG00000154678
rs144040946	chr18:56236497	-1.30292	N	chr18:56395588	7	intronic	.	ALPK2	ENSG00000198796
rs12631492	chr3:183356594	-1.30292	Y	chr3:183730295	5	intronic	.	KLHL24	ENSG00000114796
rs75322079	chr4:141925032	-1.30292	N	N	7	intronic	.	RNF150	ENSG00000170153
rs138924655	chr13:28983591	-1.30292	N	chr13:28641571	5	intronic	.	FLT1	ENSG00000102755
rs186867536	chr6:53519753	-1.30292	N	N	5	exonic	synonymous	KLHL31	ENSG00000124743
rs573291646	chr10:123899341	-1.30292	N	N	NA	intronic	.	TACC2	ENSG00000138162
rs71313169	chr22:33992722	-1.30292	N	N	7	intronic	.	LARGE	ENSG00000133424
rs187177795	chr8:55049112	-1.30292	N	chr8:55421769	5	exonic	synonymous	MRPL15	ENSG00000137547
rs67802907	chr15:86186264	-1.30292	N	chr15:86294211	5	intronic	.	AKAP13	ENSG00000170776
rs575927224	chr7:31932513	-1.30292	N	N	NA	intronic	.	PDE1C	ENSG00000154678
rs148079795	chr1:237565691	-1.30292	N	N	6	intronic	.	RYR2	ENSG00000198626
rs138962630	chr1:237325979	-1.30292	N	N	7	intronic	.	RYR2	ENSG00000198626
rs569120687	chr6:150472268	-1.30292	N	chr6:150373194	NA	intronic	.	PPP1R14C	ENSG00000198729
rs540305224	chr8:98795743	-1.30292	N	N	NA	intronic	.	LAPTM4B	ENSG00000104341
rs537849420	chr22:33996312	-1.30292	N	N	NA	intronic	.	LARGE	ENSG00000133424
rs148342052	chr9:97772833	-1.30292	N	chr9:98243868	4	intronic	.	C9orf3	ENSG00000148120
rs147468374	chr8:52561249	-1.30292	N	N	6	intronic	.	PXDNL	ENSG00000147485
rs6704372	chr1:206878429	-1.30292	N	chr1:206968955	7	intronic	.	MAPKAPK2	ENSG00000162889
rs574077233	chr1:84972742	-1.30292	N	N	NA	intronic	.	.	.
rs533314546	chr7:80240112	-1.30292	N	N	NA	intronic	.	CD36	ENSG00000135218
rs531138854	chr3:160817253	-1.30292	N	N	NA	intronic	.	B3GALNT1	ENSG00000169255
rs556183644	chr1:237912415	-1.30292	N	N	NA	intronic	.	RYR2	ENSG00000198626
rs188673979	chr2:237172881	-1.30292	N	N	6	exonic	synonymous	ASB18	ENSG00000182177
rs114057709	chr10:18602304	-1.30292	N	chr10:18266410	4	intronic	.	CACNB2	ENSG00000165995
rs563795493	chr3:140660766	-1.30292	N	chr3:140926791	NA	UTR5	.	SLC25A36	ENSG00000114120
rs547249719	chr17:76972299	-1.30292	N	N	NA	intronic	.	LGALS3BP	ENSG00000108679
rs139708936	chr3:196241650	-1.30292	N	chr3:196501413	6	intronic	.	SMCO1	ENSG00000214097
rs77502403	chr10:86597945	-1.30292	N	N	4	intergenic	.	.	.
rs536509589	chr9:112499350	-1.30292	N	chr9:112722330	NA	intronic	.	PALM2	ENSG00000243444
rs116026151	chr2:106106462	-1.30292	N	chr2:106433909	6	intergenic	.	.	.
rs528454143	chr1:202404448	-1.30292	N	N	NA	intronic	.	PPP1R12B	ENSG00000077157
rs552947417	chr10:116484195	-1.30292	N	N	NA	intergenic	.	.	.
rs535079381	chr11:19224617	-1.30292	N	chr11:19297340	NA	intronic	.	CSRP3	ENSG00000129170
rs78669183	chr1:120171430	-1.30292	N	N	6	intronic	.	ZNF697	ENSG00000143067
rs74093286	chr12:56053326	-1.30292	N	chr12:56375137	4	intergenic	.	.	.
rs539227555	chr1:180532804	-1.30292	N	chr1:180905694	NA	ncRNA_intronic	.	.	.
rs551465150	chr5:41509184	-1.30292	N	N	NA	intronic	.	PLCXD3	ENSG00000182836
rs146306006	chr1:202330590	-1.30292	N	N	5	intronic	.	PPP1R12B	ENSG00000077157
rs190647	chr7:23374134	-1.30292	N	chr7:23513093	4	intronic	.	IGF2BP3	ENSG00000136231
rs556491547	chr7:25165071	-1.30292	N	N	NA	upstream	.	.	.
rs530126948	chr12:114837573	-1.30292	N	N	NA	intronic	.	TBX5	ENSG00000089225
rs190265860	chr12:3190167	-1.30292	N	chr12:3020644	5	intronic	.	TSPAN9	ENSG00000011105
rs74093288	chr12:56053435	-1.30292	N	chr12:56375137	4	intergenic	.	.	.
rs535001083	chr9:71595986	-1.30292	N	N	NA	intronic	.	PIP5K1B	ENSG00000107242
rs540031643	chr10:116414205	-1.30292	N	N	NA	intronic	.	ABLIM1	ENSG00000099204
rs533792615	chr1:214284773	-1.30292	N	chr1:213937382	NA	intergenic	.	.	.
rs142099542	chr3:188108389	-1.30292	N	chr3:188441161	5	intronic	.	LPP	ENSG00000145012
rs542212531	chr15:86160622	-1.30292	N	chr15:86294211	NA	intronic	.	AKAP13	ENSG00000170776
rs554542126	chr2:237150251	-1.30292	N	N	NA	intronic	.	ASB18	ENSG00000182177
rs367592777	chr1:237422610	-1.30292	N	N	5	intronic	.	RYR2	ENSG00000198626
rs528642216	chr4:186068840	-1.30292	N	N	NA	UTR3	.	SLC25A4	ENSG00000151729
rs532221048	chr2:134928827	-1.30292	N	chr2:134991024	NA	intergenic	.	.	.
rs557854356	chr13:32636328	-1.30292	N	N	NA	intronic	.	FRY	ENSG00000073910
rs535455404	chr4:186068611	-1.30292	N	N	NA	UTR3	.	SLC25A4	ENSG00000151729
rs6880980	chr5:133326423	-1.30292	N	chr5:133619966	4	intronic	.	VDAC1	ENSG00000213585
rs546689917	chr12:117489411	-1.30292	N	N	NA	intronic	.	TESC	ENSG00000088992
rs187915202	chr10:112579949	-1.30292	N	N	5	intronic	.	RBM20	ENSG00000203867
rs190872137	chr4:113593263	-1.30292	N	N	6	intergenic	.	.	.
rs587744979	chr1:120161018	-1.30292	N	N	NA	downstream	.	.	.
rs561460009	chr6:53529579	-1.30292	N	N	NA	intronic	.	KLHL31	ENSG00000124743
rs181115290	chr18:33974607	-1.30292	N	N	4	intronic	.	FHOD3	ENSG00000134775
rs13005601	chr2:179388657	-1.30292	Y	N	4	ncRNA_intronic	.	.	.
rs558164510	chr15:65043935	-1.30292	N	chr15:64672002	NA	intronic	.	RBPMS2	ENSG00000166831
rs115143851	chr22:41883431	-1.30292	N	chr22:41752944	5	intronic	.	ACO2	ENSG00000100412
rs530158937	chr7:35294988	-1.30292	N	N	NA	intergenic	.	.	.
rs189797067	chr3:119358338	-1.30292	N	chr3:119736594	5	intergenic	.	.	.
rs575835195	chr4:186649930	-1.30292	N	N	NA	intronic	.	SORBS2	ENSG00000154556
rs562786782	chr3:81811048	-1.30292	N	N	NA	upstream	.	GBE1	ENSG00000114480
rs114353700	chr3:159600952	-1.30292	N	chr3:159637678	5	intronic	.	IQCJ-SCHIP1	ENSG00000250588
rs191534211	chr9:88896136	-1.30292	N	N	7	intronic	.	ISCA1	ENSG00000135070
rs549380542	chr2:159825813	-1.30292	N	N	NA	intronic	.	TANC1	ENSG00000115183
rs575441421	chr18:32657202	-1.30292	N	N	NA	intronic	.	MAPRE2	ENSG00000166974
rs72668306	chr1:57142362	-1.30292	N	chr1:56905524	4	intronic	.	PRKAA2	ENSG00000162409
rs72668305	chr1:57142328	-1.30292	N	chr1:56905524	4	intronic	.	PRKAA2	ENSG00000162409
rs72668304	chr8:94814450	-1.30292	N	N	4	intronic	.	TMEM67	ENSG00000164953
rs558744278	chr10:18433801	-1.30292	N	chr10:18266410	NA	intronic	.	CACNB2	ENSG00000165995
rs564742034	chr6:5509021	-1.30292	N	N	NA	intronic	.	FARS2	ENSG00000145982
rs191543798	chr14:77428335	-1.30292	N	chr14:77856184	4	intergenic	.	.	.
rs62175457	chr2:179724058	-1.30292	N	N	5	intronic	.	CCDC141	ENSG00000163492
rs62175455	chr2:179713762	-1.30292	N	N	6	intronic	.	CCDC141	ENSG00000163492
rs546469041	chr7:16685951	-1.30292	N	chr7:17015156	NA	intronic	.	BZW2	ENSG00000136261
rs537491445	chr22:35991244	-1.30292	N	N	NA	intergenic	.	.	.
rs62175452	chr2:179711277	-1.30292	N	N	4	intronic	.	CCDC141	ENSG00000163492
rs568135529	chr9:38051768	-1.30292	N	chr9:38196117	NA	intronic	.	SHB	ENSG00000107338
rs10487277	chr7:107573961	-1.30292	N	N	4	intronic	.	LAMB1	ENSG00000091136
rs187274561	chr5:172678075	-1.30292	N	chr5:173075213	6	intergenic	.	.	.
rs544250901	chr15:92555314	-1.30292	N	N	NA	intronic	.	SLCO3A1	ENSG00000176463
rs572237795	chr1:206847115	-1.30292	N	chr1:206968955	NA	intergenic	.	.	.
rs139156040	chr10:121433778	-1.30292	N	N	5	intronic	.	BAG3	ENSG00000151929
rs111885074	chr6:30732413	-1.30292	N	N	5	intergenic	.	.	.
rs536150425	chr10:18788268	-1.30292	N	N	NA	intronic	.	CACNB2	ENSG00000165995
rs188955192	chr6:54118250	-1.30292	N	N	5	intronic	.	MLIP	ENSG00000146147
rs182726627	chr18:3194945	-1.30292	N	N	7	intronic	.	MYOM1	ENSG00000101605
rs533413351	chr6:13398953	-1.30292	N	N	NA	intronic	.	GFOD1	ENSG00000145990
rs34901171	chr6:122332066	-1.30292	N	chr6:122746938	5	intergenic	.	.	.
rs545847067	chr15:92600425	-1.30292	N	N	NA	intronic	.	SLCO3A1	ENSG00000176463
rs554649586	chr12:111018718	-1.30292	N	chr12:111357727	NA	intronic	.	PPTC7	ENSG00000196850
rs148548197	chr22:34167056	-1.30292	N	N	7	intronic	.	LARGE	ENSG00000133424
rs529974318	chr10:3153364	-1.30292	N	N	NA	intronic	.	PFKP	ENSG00000067057
rs192403013	chr18:25670236	-1.30292	N	N	7	intronic	.	CDH2	ENSG00000170558
rs546758192	chr3:192401242	-1.30292	N	N	NA	intronic	.	FGF12	ENSG00000114279
rs78886276	chr2:152681270	-1.30292	N	N	5	intronic	.	ARL5A	ENSG00000162980
rs76983318	chr13:75985441	-1.30292	N	N	7	intronic	.	TBC1D4	ENSG00000136111
rs576576465	chr12:32990532	-1.30292	N	N	NA	intronic	.	PKP2	ENSG00000057294
rs534295868	chr12:4393576	-1.30292	N	chr12:4334295	NA	intronic	.	CCND2	ENSG00000118971
rs182887267	chr8:42330420	-1.30292	N	N	5	intronic	.	SLC20A2	ENSG00000168575
rs566553612	chr9:101721203	-1.30292	N	N	NA	intronic	.	COL15A1	ENSG00000204291
rs534654072	chr2:239334345	-1.30292	N	chr2:238873673	NA	intergenic	.	.	.
rs554774459	chr13:75995647	-1.30292	N	N	NA	intronic	.	TBC1D4	ENSG00000136111
rs147234340	chr7:149321656	-1.30292	N	chr7:148886058	4	ncRNA_exonic	.	.	.
rs189542731	chr9:588365	-1.30292	N	chr9:288414	6	intronic	.	KANK1	ENSG00000107104
rs567673963	chr10:92744406	-1.30292	N	N	NA	ncRNA_intronic	.	.	.
rs574934188	chr1:46380468	-1.30292	N	chr1:46513012	NA	intronic	.	MAST2	ENSG00000086015
rs562716259	chr22:33721809	-1.30292	N	N	NA	intronic	.	LARGE	ENSG00000133424
rs17018847	chr1:212429194	-1.30292	N	chr1:212558397	4	ncRNA_intronic	.	.	.
rs563563031	chr5:66186945	-1.30292	N	N	NA	intronic	.	MAST4	ENSG00000069020
rs556767501	chr2:169321995	-1.30292	N	chr2:169707552	NA	intronic	.	CERS6	ENSG00000172292
rs571193833	chr22:26141418	-1.30292	N	N	NA	intronic	.	MYO18B	ENSG00000133454
rs529938331	chr3:69906409	-1.30292	N	N	NA	intronic	.	MITF	ENSG00000187098
rs10165532	chr2:201990457	-1.30292	N	chr2:202112471	2a	intronic	.	CFLAR	ENSG00000003402
rs73246232	chr14:34400523	-1.30292	N	N	6	intronic	.	EGLN3	ENSG00000129521
rs145182644	chr1:237265642	-1.30292	N	N	5	intronic	.	RYR2	ENSG00000198626
rs112275738	chr8:74659342	-1.30292	N	N	4	intronic	.	STAU2	ENSG00000040341
rs111306046	chr12:39836937	-1.30292	N	N	4	UTR5	.	KIF21A	ENSG00000139116
rs188715630	chr10:116393838	-1.30292	N	N	5	intronic	.	ABLIM1	ENSG00000099204
rs181472320	chr1:237218357	-1.30292	N	N	4	intronic	.	RYR2	ENSG00000198626
rs573873862	chr5:208158	-1.30292	N	N	NA	intronic	.	CCDC127	ENSG00000164366
rs188654725	chr4:95424483	-1.30292	N	N	7	intronic	.	PDLIM5	ENSG00000163110
rs544646114	chr22:38848892	-1.30292	N	N	NA	intronic	.	KCNJ4	ENSG00000168135
rs28588350	chr8:29958396	-1.30292	N	chr8:30280630	5	ncRNA_intronic	.	LEPROTL1	ENSG00000104660
rs556261984	chr18:12376598	-1.30292	N	chr18:12856908	NA	intronic	.	AFG3L2	ENSG00000141385
rs559244525	chr16:57482334	-1.30292	N	chr16:57061189	NA	intronic	.	COQ9	ENSG00000088682
rs140073812	chr9:112623128	-1.30292	N	chr9:112722330	7	intronic	.	PALM2-AKAP2	ENSG00000157654
rs190544925	chr5:175104993	-1.30292	N	N	5	intronic	.	HRH2	ENSG00000113749
rs188416590	chr9:14196433	-1.30292	N	chr9:14161670	7	intronic	.	NFIB	ENSG00000147862
rs532796419	chr7:136558420	-1.30292	N	N	NA	intronic	.	CHRM2	ENSG00000181072
rs551992915	chr2:197453691	-1.30292	N	chr2:196974333	NA	intronic	.	HECW2	ENSG00000138411
rs116752599	chr13:34116365	-1.30292	N	N	4	intronic	.	.	.
rs147012816	chr11:16915601	-1.30292	N	chr11:16618307	4	intronic	.	PLEKHA7	ENSG00000166689
rs149869515	chr13:32606255	-1.30292	N	N	5	intronic	.	FRY	ENSG00000073910
rs558503419	chr15:86162299	-1.30292	N	chr15:86294211	NA	intronic	.	AKAP13	ENSG00000170776
rs561530745	chr22:43097626	-1.30292	N	chr22:43549739	NA	intronic	.	.	.
rs528715188	chr21:40818774	-1.30292	N	chr21:40467643	NA	intronic	.	SH3BGR	ENSG00000185437
rs477180	chr1:229408242	-1.30292	N	chr1:229670964	5	intronic	.	RAB4A	ENSG00000168118
rs532796414	chr9:130611802	-1.30292	N	chr9:130764955	NA	intronic	.	ENG	ENSG00000106991
rs186995421	chr12:571108	-1.30292	N	chr12:711662	5	intronic	.	B4GALNT3	ENSG00000139044
rs186212966	chr6:150559427	-1.30292	N	chr6:150373194	4	intronic	.	PPP1R14C	ENSG00000198729
rs116186730	chr9:104295216	-1.30292	N	N	7	upstream	.	.	.
rs549239475	chr2:71679693	-1.30292	N	chr2:71677946	NA	intergenic	.	.	.
rs542423036	chr4:186582865	-1.30292	N	N	NA	intronic	.	SORBS2	ENSG00000154556
rs574555020	chr16:85832336	-1.30292	N	chr16:85938755	NA	intronic	.	EMC8	ENSG00000131148
rs3782763	chr12:3381936	-1.30292	N	chr12:3020644	5	intronic	.	TSPAN9	ENSG00000011105
rs556026576	chr3:49506949	-1.30292	N	chr3:49267435	NA	intronic	.	DAG1	ENSG00000173402
rs530735203	chr4:114478809	-1.30292	N	N	NA	intronic	.	CAMK2D	ENSG00000145349
rs558922933	chr13:76360853	-1.30292	N	N	NA	intronic	.	LMO7	ENSG00000136153
rs555954095	chr14:58764915	-1.30292	N	N	NA	upstream	.	.	.
rs558922939	chr5:65893075	-1.30292	N	N	NA	intronic	.	MAST4	ENSG00000069020
rs113609652	chr20:25177603	-1.30292	N	chr20:25194611	2b	intronic	.	ENTPD6	ENSG00000197586
rs185369720	chr18:33893322	-1.30292	N	N	3a	intronic	.	FHOD3	ENSG00000134775
rs563399134	chr2:40627192	-1.30292	N	N	NA	intronic	.	SLC8A1	ENSG00000183023
rs112901974	chr5:44809098	-1.30292	N	N	4	exonic	nonsynonymous	MRPS30	ENSG00000112996
rs557593790	chr22:38846646	-1.30292	N	N	NA	intronic	.	KCNJ4	ENSG00000168135
rs1403287	chr2:159841722	-1.30292	N	N	4	intronic	.	TANC1	ENSG00000115183
rs141531786	chr12:94171045	-1.30292	N	chr12:94536803	4	intronic	.	CRADD	ENSG00000169372
rs188381703	chr9:715916	-1.30292	N	chr9:288414	5	intronic	.	KANK1	ENSG00000107104
rs543865490	chr19:46915565	-1.30292	N	chr19:47100565	NA	exonic	nonsynonymous	CCDC8	ENSG00000169515
rs545046606	chr1:226495685	-1.30292	N	chr1:226914734	NA	intronic	.	LIN9	ENSG00000183814
rs551688972	chr6:56239089	-1.30292	N	N	NA	intergenic	.	.	.
rs560042746	chr16:82763836	-1.30292	N	N	NA	intronic	.	CDH13	ENSG00000140945
rs552576528	chr4:174912268	-1.30292	N	N	NA	intergenic	.	.	.
rs7970750	chr12:3261559	-1.30292	N	chr12:3020644	5	intronic	.	TSPAN9	ENSG00000011105
rs570255944	chr8:41518724	-1.30292	N	N	NA	intronic	.	ANK1	ENSG00000029534
rs571923083	chr4:95497075	-1.30292	N	N	NA	exonic	synonymous	PDLIM5	ENSG00000163110
rs552437210	chr4:108915197	-1.30292	N	N	NA	intronic	.	HADH	ENSG00000138796
rs193141964	chr13:34188266	-1.30292	N	N	5	intronic	.	.	.
rs4934842	chr10:33519519	-1.30292	N	N	7	intronic	.	NRP1	ENSG00000099250
rs187487868	chr2:240878905	-1.30292	N	N	4	intergenic	.	.	.
rs559971316	chr9:14205615	-1.30292	N	chr9:14161670	NA	intronic	.	NFIB	ENSG00000147862
rs552437218	chr1:111996579	-1.30292	N	N	NA	intronic	.	ATP5F1	ENSG00000116459
rs546418865	chr5:133337586	-1.30292	N	chr5:133619966	NA	intronic	.	VDAC1	ENSG00000213585
rs528224715	chr16:4279830	-1.30292	N	chr16:4476089	NA	intronic	.	SRL	ENSG00000185739
rs2319914	chr4:169426955	-1.30292	N	N	6	intronic	.	PALLD	ENSG00000129116
rs182386679	chr5:206942	-1.30292	N	N	4	intronic	.	CCDC127	ENSG00000164366
rs542022380	chr14:69783316	-1.30292	N	chr14:69840902	NA	intronic	.	GALNT16	ENSG00000100626
rs187152688	chr10:91236013	-1.30292	N	chr10:91002804	5	intronic	.	SLC16A12	ENSG00000152779
rs75362875	chr2:240894300	-1.30292	N	N	4	intergenic	.	.	.
rs562794959	chr3:178381308	-1.30292	N	N	NA	ncRNA_intronic	.	KCNMB2	ENSG00000197584
rs149624010	chr2:40531719	-1.30292	N	N	5	intronic	.	SLC8A1	ENSG00000183023
rs539062300	chr4:174459388	-1.30292	N	N	NA	ncRNA_intronic	.	.	.
rs555738406	chr11:6411467	-1.30292	N	N	NA	upstream	.	.	.
rs527542246	chr3:159567614	-1.30292	N	chr3:159637678	NA	intronic	.	IQCJ-SCHIP1	ENSG00000250588
rs540864423	chr16:75150894	-1.30292	N	chr16:75017513	NA	upstream	.	.	.
rs552657030	chr3:42201725	-1.30292	N	N	NA	UTR5	.	TRAK1	ENSG00000182606
rs554771971	chr1:232644952	-1.30292	N	N	NA	intronic	.	SIPA1L2	ENSG00000116991
rs143546291	chr7:136613163	-1.30292	N	N	5	ncRNA_intronic	.	CHRM2	ENSG00000181072
rs142676105	chr8:74883217	-1.30292	N	N	7	intronic	.	TCEB1	ENSG00000154582
rs540819359	chr22:36858697	-1.30292	N	chr22:36545826	NA	intergenic	.	.	.
rs3895681	chr6:30585771	-1.30292	N	N	4	intronic	.	MRPS18B	ENSG00000204568
rs534283240	chr1:201352628	-1.30292	N	N	NA	intronic	.	LAD1	ENSG00000159166
rs537135577	chr4:142049367	-1.30292	N	N	NA	intronic	.	RNF150	ENSG00000170153
rs587664586	chr1:145452871	-1.30292	N	N	NA	intronic	.	.	.
rs370765615	chr22:26159401	-1.30292	N	N	4	intronic	.	MYO18B	ENSG00000133454
rs150943328	chr6:43745336	-1.30292	N	chr6:43693094	5	exonic	synonymous	VEGFA	ENSG00000112715
rs529521684	chr2:40447479	-1.30292	N	N	NA	ncRNA_intronic	.	SLC8A1	ENSG00000183023
rs531930914	chr2:73021894	-1.30292	N	N	NA	intronic	.	EXOC6B	ENSG00000144036
rs2407170	chr4:152236219	-1.30292	N	chr4:152342190	5	intergenic	.	.	.
rs556404164	chr15:100013931	-1.30292	N	N	NA	intergenic	.	.	.
rs140370244	chr17:46972937	-1.30292	N	chr17:47047868	5	intronic	.	ATP5G1	ENSG00000159199
rs528653926	chr10:121430768	-1.30292	N	N	NA	intronic	.	BAG3	ENSG00000151929
rs545665308	chr2:106025372	-1.30292	N	chr2:106433909	NA	intronic	.	FHL2	ENSG00000115641
rs192958169	chr14:33045008	-1.30292	N	N	7	intronic	.	AKAP6	ENSG00000151320
rs531863689	chr14:73295704	-1.30292	N	chr14:73414316	NA	intronic	.	DPF3	ENSG00000205683
rs543633066	chr4:142000793	-1.30292	N	N	NA	intronic	.	RNF150	ENSG00000170153
rs144122720	chr8:105599025	-1.30292	N	N	4	intronic	.	LRP12	ENSG00000147650
rs529174950	chr7:120495558	-1.30292	N	N	NA	intronic	.	TSPAN12	ENSG00000106025
rs144678957	chr17:66506411	-1.30292	N	N	4	intronic	.	.	.
rs535770144	chr6:108581882	-1.30292	N	N	NA	intronic	.	SNX3	ENSG00000112335
rs573830119	chr14:105045300	-1.30292	N	chr14:105258892	NA	upstream	.	.	.
rs180956334	chr2:197398259	-1.30292	N	chr2:196974333	5	intronic	.	HECW2	ENSG00000138411
rs577505090	chr18:33934738	-1.30292	N	N	NA	intronic	.	FHOD3	ENSG00000134775
rs560114046	chr12:31743594	-1.30292	N	chr12:32138924	NA	ncRNA_intronic	.	DENND5B	ENSG00000170456
rs79828852	chr5:150030882	-1.30292	Y	chr5:149875731	5	UTR3	.	SYNPO	ENSG00000171992
rs564832100	chr8:8993696	-1.30292	N	N	NA	downstream	.	.	.
rs551446513	chr2:40632212	-1.30292	N	N	NA	intronic	.	SLC8A1	ENSG00000183023
rs144752714	chr14:65313944	-1.30292	N	chr14:65564703	5	intergenic	.	.	.
rs570319937	chr14:23898700	-1.30292	N	chr14:23755598	NA	intronic	.	MYH7	ENSG00000092054
rs185586772	chr12:32989921	-1.30292	N	N	4	intronic	.	PKP2	ENSG00000057294
rs567085844	chr12:93717050	-1.30292	N	chr12:94144175	NA	ncRNA_intronic	.	.	.
rs112945694	chr3:178436149	-1.30292	N	N	7	ncRNA_intronic	.	KCNMB2	ENSG00000197584
rs558326344	chr18:25750443	-1.30292	N	N	NA	intronic	.	CDH2	ENSG00000170558
rs548292558	chr16:83916028	-1.30292	N	N	NA	intergenic	.	.	.
rs79511132	chr10:123841509	-1.30292	N	N	5	intronic	.	TACC2	ENSG00000138162
rs557034273	chr10:3138109	-1.30292	N	N	NA	intronic	.	PFKP	ENSG00000067057
rs112150543	chr3:159572604	-1.30292	N	chr3:159637678	2b	intronic	.	IQCJ-SCHIP1	ENSG00000250588
rs576825602	chr22:42486499	-1.30292	N	chr22:42418910	NA	intronic	.	NDUFA6	ENSG00000184983
rs112971657	chr10:123837373	-1.30292	N	N	7	intronic	.	TACC2	ENSG00000138162
rs28562339	chr8:125377466	-1.30292	N	N	5	intronic	.	TMEM65	ENSG00000164983
rs528379241	chr2:40619863	-1.30292	N	N	NA	intronic	.	SLC8A1	ENSG00000183023
rs567709873	chr5:126215221	-1.30292	N	chr5:126091428	NA	intronic	.	2020-03-03	ENSG00000173926
rs7505269	chr18:12287560	-1.30292	N	N	4	intergenic	.	.	.
rs187435708	chr2:134990779	-1.30292	N	chr2:134991024	3a	intergenic	.	.	.
rs189159114	chr1:232754123	-1.30292	N	N	6	intergenic	.	.	.
rs141228754	chr15:41224330	-1.30292	N	chr15:41496713	4	intronic	.	DLL4	ENSG00000128917
rs541758508	chr22:41870898	-1.30292	N	chr22:41752944	NA	intronic	.	ACO2	ENSG00000100412
rs146144446	chr2:40645380	-1.30292	N	N	6	intronic	.	SLC8A1	ENSG00000183023
rs192458362	chr17:18165394	-1.30292	N	chr17:17707105	5	intronic	.	MIEF2	ENSG00000177427
rs576127920	chr19:17415026	-1.30292	N	chr19:17650608	NA	upstream	.	.	.
rs567193043	chr3:64715004	-1.30292	N	chr3:64705365	NA	ncRNA_intronic	.	.	.
rs569384477	chr5:156975855	-1.30292	N	chr5:156655015	NA	intronic	.	ADAM19	ENSG00000135074
rs77912429	chr8:98868703	-1.30292	N	N	5	intergenic	.	.	.
rs554321830	chr1:201348138	-1.30292	N	N	NA	intergenic	.	.	.
rs554204196	chr18:34021745	-1.30292	N	N	NA	intronic	.	FHOD3	ENSG00000134775
rs187616088	chr13:76365797	-1.30292	N	N	7	intronic	.	LMO7	ENSG00000136153
rs145854839	chr22:26146555	-1.30292	N	N	4	intronic	.	MYO18B	ENSG00000133454
rs541489167	chr5:150038720	-1.30292	N	chr5:149875731	NA	UTR3	.	SYNPO	ENSG00000171992
rs183832430	chr3:167807017	-1.30292	N	N	7	intronic	.	GOLIM4	ENSG00000173905
rs531224533	chr5:115426555	-1.30292	N	N	NA	intronic	.	COMMD10	ENSG00000145781
rs543217160	chr7:116647483	-1.30292	N	chr7:116357368	NA	intronic	.	ST7	ENSG00000004866
rs368195911	chr1:64169044	-1.30292	N	N	4	intergenic	.	.	.
rs139096946	chr10:33504305	-1.30292	N	N	5	intronic	.	NRP1	ENSG00000099250
rs146033658	chr6:150463414	-1.30292	N	chr6:150373194	4	upstream	.	.	.
rs541258570	chr11:76155822	-1.30292	N	chr11:75891182	NA	upstream	.	.	.
rs540113502	chr4:23868377	-1.30292	N	N	NA	intronic	.	PPARGC1A	ENSG00000109819
rs149766704	chr12:2500362	-1.30292	N	N	3a	intronic	.	CACNA1C	ENSG00000151067
rs113244174	chr19:52695909	-1.30292	N	chr19:52314161	7	intronic	.	PPP2R1A	ENSG00000105568
rs556482785	chr7:23374948	-1.30292	N	chr7:23513093	NA	intronic	.	IGF2BP3	ENSG00000136231
rs552838011	chr19:574405	-1.30292	N	chr19:836144	NA	intronic	.	BSG	ENSG00000172270
rs115018251	chr22:34237037	-1.30292	N	N	5	intronic	.	LARGE	ENSG00000133424
rs570014817	chr4:47766857	-1.30292	N	N	NA	intronic	.	CORIN	ENSG00000145244
rs541349773	chr2:71683645	-1.30292	N	chr2:71677946	NA	intronic	.	DYSF	ENSG00000135636
rs560408837	chr5:1110078	-1.30292	N	chr5:1313242	NA	intronic	.	SLC12A7	ENSG00000113504
rs56324201	chr4:84546787	-1.30292	N	chr4:84159219	7	intergenic	.	.	.
rs527314565	chr4:25862716	-1.30292	N	chr4:25408838	NA	intronic	.	SEL1L3	ENSG00000091490
rs570122637	chr3:187910731	-1.30292	N	chr3:187652724	NA	intronic	.	.	.
rs546376531	chr15:63191875	-1.30292	N	chr15:62830704	NA	intergenic	.	.	.
rs60919196	chr16:75599748	-1.30292	N	N	4	upstream	.	.	.
rs180994694	chr9:95988828	-1.30292	N	chr9:95684697	5	intronic	.	WNK2	ENSG00000165238
rs185008898	chr15:71944975	-1.30292	N	N	7	intronic	.	THSD4	ENSG00000187720
rs143388212	chr3:105395065	-1.30292	N	N	6	intronic	.	CBLB	ENSG00000114423
rs533806101	chr8:101442574	-1.30292	N	N	NA	intergenic	.	.	.
rs199654965	chr1:228557668	-1.30292	N	N	4	exonic	nonsynonymous	OBSCN	ENSG00000154358
rs185511468	chr4:53529257	-1.30292	N	N	5	intergenic	.	.	.
rs527802480	chr10:17658042	-1.30292	N	N	NA	intronic	.	PTPLA	ENSG00000165996
rs567793590	chr3:122694043	-1.30292	N	chr3:123105721	NA	intronic	.	SEMA5B	ENSG00000082684
rs540590042	chr6:164569559	-1.30292	N	N	NA	intergenic	.	.	.
rs139430984	chr8:145536440	-1.30292	N	chr8:145158607	4	intronic	.	HSF1	ENSG00000185122
rs139118951	chr2:27439578	-1.30292	N	chr2:27295885	5	intronic	.	ATRAID	ENSG00000138085
rs150932068	chr15:42248104	-1.30292	N	chr15:42266262	5	intronic	.	EHD4	ENSG00000103966
rs529442542	chr7:101590604	-1.30292	N	chr7:101880795	NA	intronic	.	CUX1	ENSG00000257923
rs150461194	chr5:126312466	-1.30292	N	chr5:126091428	4	intronic	.	2020-03-03	ENSG00000173926
rs188861477	chr2:169495224	-1.30292	N	chr2:169707552	6	intronic	.	CERS6	ENSG00000172292
rs113440309	chr7:8298117	-1.30292	N	chr7:8024840	3a	intronic	.	ICA1	ENSG00000003147
rs534976857	chr10:121139039	-1.30292	N	N	NA	intronic	.	GRK5	ENSG00000198873
rs572305174	chr10:116404947	-1.30292	N	N	NA	intronic	.	ABLIM1	ENSG00000099204
rs17347644	chr3:101547733	-1.30292	N	chr3:101267385	3a	intronic	.	NFKBIZ	ENSG00000144802
rs530240009	chr3:192127318	-1.30292	N	N	NA	intronic	.	FGF12	ENSG00000114279
rs566206413	chr10:116285050	-1.30292	N	N	NA	intronic	.	ABLIM1	ENSG00000099204
rs180964056	chr17:17841431	-1.30292	N	chr17:17707105	5	intronic	.	TOM1L2	ENSG00000175662
rs74118730	chr1:156639584	-1.30292	N	N	2b	exonic	nonsynonymous	NES	ENSG00000132688
rs145513361	chr14:32925833	-1.30292	N	N	6	intronic	.	AKAP6	ENSG00000151320
rs545458664	chr3:66468336	-1.30292	N	N	NA	intronic	.	LRIG1	ENSG00000144749
rs532959571	chr17:21189363	-1.30292	N	N	NA	intronic	.	MAP2K3	ENSG00000034152
rs186525802	chr2:88392650	-1.30292	N	N	7	intronic	.	SMYD1	ENSG00000115593
rs141774442	chr6:90118561	-1.30292	N	chr6:90396370	6	intronic	.	RRAGD	ENSG00000025039
rs142726111	chr6:53516516	-1.30292	N	N	4	exonic	synonymous	KLHL31	ENSG00000124743
rs142117613	chr5:170868476	-1.30292	N	N	5	intronic	.	FGF18	ENSG00000156427
rs551780437	chr12:110688982	-1.30292	N	chr12:111133088	NA	intergenic	.	.	.
rs546322117	chr10:116277128	-1.30292	N	N	NA	intronic	.	ABLIM1	ENSG00000099204
rs554924663	chr2:40458777	-1.30292	N	N	NA	ncRNA_intronic	.	SLC8A1	ENSG00000183023
rs572925146	chr8:17641091	-1.30292	N	N	NA	intronic	.	MTUS1	ENSG00000129422
rs180852745	chr10:50520522	-1.30292	N	chr10:50264204	5	intronic	.	C10orf71	ENSG00000177354
rs552404310	chr9:139623110	-1.30292	N	chr9:139934107	NA	upstream	.	.	.
rs189194119	chr2:106108063	-1.30292	N	chr2:106433909	6	intergenic	.	.	.
rs142169515	chr12:111002605	-1.30292	N	chr12:111357727	6	intronic	.	PPTC7	ENSG00000196850
rs118118953	chr22:34002123	-1.30292	N	N	7	intronic	.	LARGE	ENSG00000133424
rs371636685	chr2:101766463	-1.30292	N	chr2:101778319	4	intronic	.	TBC1D8	ENSG00000204634
rs542832636	chr19:45827630	-1.30292	N	chr19:45766729	NA	intergenic	.	.	.
rs529945058	chr18:32718878	-1.30292	N	N	NA	intronic	.	MAPRE2	ENSG00000166974
rs568150276	chr12:114800850	-1.30292	N	N	NA	intronic	.	TBX5	ENSG00000089225
rs559393787	chr12:2094731	-1.30292	N	N	NA	intronic	.	DCP1B	ENSG00000151065
rs554815895	chr10:123759356	-1.30292	N	N	NA	intronic	.	TACC2	ENSG00000138162
rs77947211	chr15:92432549	-1.30292	N	N	5	intronic	.	SLCO3A1	ENSG00000176463
rs576607725	chr9:86152381	-1.30292	N	chr9:86583076	NA	intronic	.	FRMD3	ENSG00000172159
rs115482572	chr7:123294731	-1.30292	N	N	6	intergenic	.	.	.
rs112894230	chr9:95966094	-1.30292	N	chr9:95684697	5	intronic	.	WNK2	ENSG00000165238
rs151279055	chr10:116379144	-1.30292	N	N	6	intronic	.	ABLIM1	ENSG00000099204
rs116655219	chr12:114853585	-1.30292	N	N	5	intergenic	.	.	.
rs139400289	chr11:16905111	-1.30292	N	chr11:16618307	4	intronic	.	PLEKHA7	ENSG00000166689
rs532973217	chr10:120969143	-1.30292	N	N	NA	intronic	.	GRK5	ENSG00000198873
rs571771858	chr12:591706	-1.30292	N	chr12:711662	NA	intronic	.	B4GALNT3	ENSG00000139044
rs539881921	chr1:217307649	-1.30292	N	N	NA	intronic	.	ESRRG	ENSG00000196482
rs577913121	chr22:46592538	-1.30292	N	chr22:46615376	NA	intronic	.	PPARA	ENSG00000186951
rs532251315	chr5:173314066	-1.30292	N	chr5:173075213	NA	intergenic	.	.	.
rs538989435	chr1:3689480	-1.30292	N	N	NA	intronic	.	SMIM1	ENSG00000235169
rs2494772	chr6:13486529	-1.30292	N	N	4	intronic	.	GFOD1	ENSG00000145990
rs17109884	chr5:148656827	-1.30292	N	chr5:148198999	7	intronic	.	AFAP1L1	ENSG00000157510
rs533539040	chr2:173952648	-1.30292	N	N	NA	intronic	.	MLTK	ENSG00000091436
rs17109880	chr5:148656344	-1.30292	N	chr5:148198999	5	intronic	.	AFAP1L1	ENSG00000157510
rs533531690	chr5:175029993	-1.30292	N	N	NA	intergenic	.	.	.
rs536520329	chr10:73866133	-1.30292	N	chr10:73520632	NA	intronic	.	ASCC1	ENSG00000138303
rs73723284	chr6:13361830	-1.30292	N	N	5	intergenic	.	GFOD1	ENSG00000145990
rs78951895	chr1:236906438	-1.30292	N	N	5	intronic	.	ACTN2	ENSG00000077522
rs575378368	chr10:116378846	-1.30292	N	N	NA	intronic	.	ABLIM1	ENSG00000099204
rs567180803	chr10:116238412	-1.30292	N	N	NA	intronic	.	ABLIM1	ENSG00000099204
rs139079902	chr20:36755600	-1.30292	N	chr20:36895860	4	intergenic	.	.	.
rs148202855	chr2:179726710	-1.30292	N	N	7	intronic	.	CCDC141	ENSG00000163492
rs145757801	chr20:42938649	-1.30292	N	chr20:42660286	2b	intronic	.	FITM2	ENSG00000197296
rs186807682	chr1:153605332	-1.30292	N	N	6	intronic	.	S100A13	ENSG00000189171
rs73484158	chr7:151423285	-1.30292	N	N	4	intronic	.	PRKAG2	ENSG00000106617
rs78895994	chr3:37284341	-1.30292	N	N	4	upstream	.	.	.
rs554274268	chr3:64599311	-1.30292	N	chr3:64705365	NA	intronic	.	ADAMTS9	ENSG00000163638
rs189214060	chr3:42103614	-1.30292	N	N	4	intergenic	.	.	.
rs1790642	chr18:34002419	-1.30292	N	N	6	intronic	.	FHOD3	ENSG00000134775
rs540975895	chr8:98789955	-1.30292	N	N	NA	intronic	.	LAPTM4B	ENSG00000104341
rs560785508	chr9:34993905	-1.30292	N	N	NA	intronic	.	DNAJB5	ENSG00000137094
rs4097641	chr9:104250455	-1.30292	N	N	5	upstream	.	.	.
rs560518959	chr14:55041849	-1.30292	N	N	NA	intronic	.	SAMD4A	ENSG00000020577
rs115308074	chr11:119241772	-1.30292	N	chr11:118747576	4	intronic	.	USP2	ENSG00000036672
rs538489918	chr3:124743474	-1.30292	N	N	NA	intronic	.	HEG1	ENSG00000173706
rs192033775	chr13:43633361	-1.30292	N	N	5	intronic	.	DNAJC15	ENSG00000120675
rs146449629	chr13:76365392	-1.30292	N	N	6	intronic	.	LMO7	ENSG00000136153
rs188407576	chr4:71503224	-1.30292	N	N	5	intronic	.	ENAM	ENSG00000132464
rs146048215	chr1:245215597	-1.30292	N	N	2c	intronic	.	EFCAB2	ENSG00000203666
rs566165065	chr8:124656970	-1.30292	N	N	NA	downstream	.	.	.
rs575539825	chr10:112403549	-1.30292	N	chr10:111969919	NA	upstream	.	.	.
rs182925617	chr15:57937546	-1.30292	N	N	5	intronic	.	GCOM1	ENSG00000137878
rs181071592	chr5:173381168	-1.30292	N	chr5:173075213	5	intronic	.	CPEB4	ENSG00000113742
rs141954685	chr9:103345397	-1.30292	N	N	5	intronic	.	MURC	ENSG00000170681
rs562779850	chr3:42707791	-1.30292	N	chr3:42896515	NA	UTR3	.	ZBTB47	ENSG00000114853
rs557243947	chr6:122447370	-1.30292	N	chr6:122746938	NA	intergenic	.	.	.
rs185231133	chr1:145456596	-1.30292	N	N	4	UTR3	.	POLR3GL	ENSG00000121851
rs532453450	chr16:83932359	-1.30292	N	N	NA	upstream	.	.	.
rs543574356	chr1:202321941	-1.30292	N	N	NA	intronic	.	PPP1R12B	ENSG00000077157
rs149079225	chr10:18788373	-1.30292	N	N	7	intronic	.	CACNB2	ENSG00000165995
rs115367741	chr8:11561226	-1.30292	N	chr8:11836514	4	intronic	.	.	.
rs192647908	chr5:150021293	-1.30292	N	chr5:149875731	2b	intronic	.	SYNPO	ENSG00000171992
rs12572572	chr10:123914311	-1.30292	N	N	5	intronic	.	TACC2	ENSG00000138162
rs536384444	chr4:186603765	-1.30292	N	N	NA	intronic	.	SORBS2	ENSG00000154556
rs551821705	chr7:44159645	-1.30292	N	N	NA	intronic	.	POLD2	ENSG00000106628
rs367835458	chr12:3369225	-1.30292	N	chr12:3020644	5	intronic	.	TSPAN9	ENSG00000011105
rs9840556	chr3:156815140	-1.30292	N	N	7	ncRNA_intronic	.	.	.
rs545387307	chr3:38624555	-1.30292	N	N	NA	intronic	.	SCN5A	ENSG00000183873
rs573640015	chr1:206836368	-1.30292	N	chr1:206968955	NA	intergenic	.	.	.
rs76167855	chr3:38630715	-1.30292	N	N	5	intronic	.	SCN5A	ENSG00000183873
rs76853252	chr22:32455857	-1.30292	Y	N	6	intronic	.	SLC5A1	ENSG00000100170
rs534457351	chr3:42781925	-1.30292	N	chr3:42896515	NA	ncRNA_intronic	.	CCDC13	ENSG00000244607
rs1734901	chr17:18088723	-1.30292	Y	chr17:17707105	2b	intronic	.	ALKBH5	ENSG00000091542
rs564729465	chr9:112622237	-1.30292	N	chr9:112722330	NA	intronic	.	PALM2-AKAP2	ENSG00000157654
rs138573995	chr10:3141426	-1.30292	N	N	5	intronic	.	PFKP	ENSG00000067057
rs76841353	chr10:116448886	-1.30292	N	N	3a	intergenic	.	.	.
rs113501287	chr12:114837896	-1.30292	N	N	3a	intronic	.	TBX5	ENSG00000089225
rs577857948	chr10:33643362	-1.30292	N	N	NA	intergenic	.	.	.
rs576489029	chr1:65636420	-1.30292	N	chr1:65848034	NA	intronic	.	AK4	ENSG00000162433
rs555381389	chr6:108581979	-1.30292	N	N	NA	exonic	stopgain	SNX3	ENSG00000112335
rs577857946	chr1:180517299	-1.30292	N	chr1:180905694	NA	intergenic	.	.	.
rs533249350	chr8:11550002	-1.30292	N	chr8:11836514	NA	intronic	.	.	.
rs112609905	chr19:55662458	-1.30292	N	N	7	downstream	.	.	.
rs555437687	chr8:142426034	-1.30292	N	chr8:142329460	NA	intergenic	.	PTP4A3	ENSG00000184489
rs554657874	chr10:33565774	-1.30292	N	N	NA	intronic	.	NRP1	ENSG00000099250
rs186121014	chr4:41365709	-1.30292	N	chr4:41371698	4	intronic	.	LIMCH1	ENSG00000064042
rs3821745	chr3:171380525	-1.30292	N	chr3:171408531	6	intronic	.	PLD1	ENSG00000075651
rs564235659	chr2:202301615	-1.30292	N	chr2:202112471	NA	intronic	.	TRAK2	ENSG00000115993
rs116467767	chr14:73337794	-1.30292	N	chr14:73414316	5	intronic	.	DPF3	ENSG00000205683
rs184388902	chr2:224824363	-1.30292	N	N	5	exonic	nonsynonymous	MRPL44	ENSG00000135900
rs191689018	chr7:115996179	-1.30292	N	chr7:116357368	6	intergenic	.	.	.
rs542826221	chr19:55971866	-1.30292	N	N	NA	intronic	.	ISOC2	ENSG00000063241
rs146482332	chr15:63336522	-1.30292	N	chr15:63791228	2b	intronic	.	TPM1	ENSG00000140416
rs528573567	chr5:172660573	-1.30292	N	chr5:173075213	NA	intronic	.	NKX2-5	ENSG00000183072
rs545344316	chr3:42131743	-1.30292	N	N	NA	intergenic	.	.	.
rs573451024	chr18:3220979	-1.30292	N	N	NA	upstream	.	.	.
rs559358207	chr1:184861244	-1.30292	N	chr1:185067805	NA	intronic	.	FAM129A	ENSG00000135842
rs142596931	chr13:32660015	-1.30292	N	N	5	intronic	.	FRY	ENSG00000073910
rs148933575	chr10:93348895	-1.30292	N	chr10:93650603	2b	ncRNA_intronic	.	.	.
rs148590584	chr15:42240225	-1.30292	N	chr15:42266262	2b	intronic	.	EHD4	ENSG00000103966
rs552362525	chr14:33079555	-1.30292	N	N	NA	intronic	.	AKAP6	ENSG00000151320
rs554085643	chr5:133330715	-1.30292	N	chr5:133619966	NA	intronic	.	VDAC1	ENSG00000213585
rs549908705	chr1:237342994	-1.30292	N	N	NA	intronic	.	RYR2	ENSG00000198626
rs17762338	chr17:55951037	-1.30292	Y	chr17:55463857	3a	exonic	nonsynonymous	CUEDC1	ENSG00000180891
rs114335716	chr8:19586006	-1.30292	N	chr8:19871320	5	intergenic	.	.	.
rs555500779	chr2:101540172	-1.30292	N	chr2:101778319	NA	intronic	.	NPAS2	ENSG00000170485
rs570325372	chr4:47770890	-1.30292	N	N	NA	intronic	.	CORIN	ENSG00000145244
rs564504069	chr12:72152013	-1.30292	N	chr12:72179446	NA	intronic	.	RAB21	ENSG00000080371
rs185100234	chr12:588161	-1.30292	N	chr12:711662	7	intronic	.	B4GALNT3	ENSG00000139044
rs543927012	chr19:8455207	-1.30292	N	N	NA	ncRNA_exonic	.	RAB11B	ENSG00000185236
rs59067677	chr4:141783381	-1.30292	N	N	4	intergenic	.	.	.
rs188557644	chr13:76364563	-1.30292	N	N	5	intronic	.	LMO7	ENSG00000136153
rs188557645	chr7:115998213	-1.30292	N	chr7:116357368	3a	intergenic	.	.	.
rs576494106	chr1:237302111	-1.30292	N	N	NA	intronic	.	RYR2	ENSG00000198626
rs114655072	chr19:55662190	-1.30292	N	N	5	downstream	.	.	.
rs566249232	chr3:160813428	-1.30292	N	N	NA	intronic	.	B3GALNT1	ENSG00000169255
rs568001525	chr1:6259402	-1.30292	N	N	NA	intronic	.	RPL22	ENSG00000116251
rs536584792	chr8:30032071	-1.30292	N	chr8:30280630	NA	ncRNA_intronic	.	DCTN6	ENSG00000104671
rs116126378	chr4:23881288	-1.30292	N	N	5	intronic	.	PPARGC1A	ENSG00000109819
rs12826034	chr12:119685251	-1.30292	N	chr12:120146925	6	intergenic	.	.	.
rs199731693	chr12:114823246	-1.30292	N	N	3a	intronic	.	TBX5	ENSG00000089225
rs550908717	chr22:33868250	-1.30292	N	N	NA	intronic	.	LARGE	ENSG00000133424
rs184926414	chr5:139674487	-1.30292	N	N	5	intronic	.	PFDN1	ENSG00000113068
rs536722605	chr10:69456735	-1.30292	N	chr10:69559409	NA	upstream	.	.	.
rs573841489	chr19:5827152	-1.30292	N	chr19:5889645	NA	intronic	.	NRTN	ENSG00000171119
rs538411343	chr1:74935614	-1.30292	N	N	NA	intronic	.	TNNI3K	ENSG00000116783
rs571926951	chr1:167652851	-1.30292	N	chr1:167600842	NA	intronic	.	RCSD1	ENSG00000198771
rs575910755	chr14:55139169	-1.30292	N	N	NA	intronic	.	SAMD4A	ENSG00000020577
rs562651626	chr1:167657138	-1.30292	N	chr1:167600842	NA	intronic	.	RCSD1	ENSG00000198771
rs744318	chr15:57881889	-1.30292	N	N	5	intergenic	.	.	.
rs744319	chr15:57881700	-1.30292	N	N	4	intergenic	.	.	.
rs143821471	chr9:95968416	-1.30292	N	chr9:95684697	5	intronic	.	WNK2	ENSG00000165238
rs576685103	chr3:69918866	-1.30292	N	N	NA	intronic	.	MITF	ENSG00000187098
rs373185705	chr12:57628586	-1.30292	N	chr12:57493727	5	NA	NA	SHMT2	ENSG00000182199
rs562948266	chr22:34306999	-1.30292	N	N	NA	intronic	.	LARGE	ENSG00000133424
rs28815546	chr12:622231	-1.30292	N	chr12:711662	3b	intronic	.	B4GALNT3	ENSG00000139044
rs78149703	chr10:51565927	-1.30292	N	N	3a	intronic	.	NCOA4	ENSG00000138293
rs564486824	chr1:116249247	-1.30292	N	N	NA	intronic	.	CASQ2	ENSG00000118729
rs12670074	chr7:141438404	-1.30292	N	N	4	intronic	.	SSBP1	ENSG00000106028
rs147754063	chr6:123953867	-1.30292	N	N	5	intronic	.	TRDN	ENSG00000186439
rs138217019	chr2:40673250	-1.30292	N	N	7	intronic	.	SLC8A1	ENSG00000183023
rs79953023	chr4:186603023	-1.30292	N	N	7	intronic	.	SORBS2	ENSG00000154556
rs552668894	chr10:112460797	-1.30292	N	chr10:111969919	NA	intronic	.	RBM20	ENSG00000203867
rs117940037	chr12:3369316	-1.30292	N	chr12:3020644	5	intronic	.	TSPAN9	ENSG00000011105
rs182092683	chr12:29533104	-1.30292	N	N	5	intronic	.	ERGIC2	ENSG00000087502
rs56875247	chr22:34270468	-1.30292	N	N	7	intronic	.	LARGE	ENSG00000133424
rs77034468	chr4:169409647	-1.30292	N	N	6	intergenic	.	.	.
rs138626417	chr10:18757032	-1.30292	N	chr10:18266410	6	intronic	.	CACNB2	ENSG00000165995
rs541890126	chr10:103721455	-1.30292	N	N	NA	intronic	.	C10orf76	ENSG00000120029
rs549715833	chr5:41286358	-1.30292	N	N	NA	intergenic	.	.	.
rs555687257	chr6:6700713	-1.30292	N	chr6:7139161	NA	intergenic	.	.	.
rs12510043	chr4:114559741	-1.30292	N	N	5	intronic	.	CAMK2D	ENSG00000145349
rs555687251	chr2:159991376	-1.30292	N	chr2:160345024	NA	intronic	.	TANC1	ENSG00000115183
rs145241956	chr5:66310250	-1.30292	N	N	3a	intronic	.	MAST4	ENSG00000069020
rs568719028	chr16:47006447	-1.30292	N	N	NA	intronic	.	DNAJA2	ENSG00000069345
rs548457504	chr13:32772998	-1.30292	N	N	NA	intronic	.	FRY	ENSG00000073910
rs575060519	chr20:62129236	-1.30292	N	chr20:62216808	NA	intronic	.	EEF1A2	ENSG00000101210
rs185872166	chr19:33073232	-1.30292	N	N	5	intronic	.	PDCD5	ENSG00000105185
rs555040196	chr3:196006259	-1.30292	N	chr3:196501413	NA	intronic	.	PCYT1A	ENSG00000161217
rs556513529	chr6:107783642	-1.30292	N	chr6:107444153	NA	intergenic	.	.	.
rs555368165	chr12:96161833	-1.30292	N	N	NA	intronic	.	NTN4	ENSG00000074527
rs574861107	chr14:55241476	-1.30292	N	N	NA	intronic	.	SAMD4A	ENSG00000020577
rs569182870	chr4:174605620	-1.30292	N	N	NA	intergenic	.	.	.
rs554154434	chr6:55955778	-1.30292	N	N	NA	intronic	.	COL21A1	ENSG00000124749
rs528878196	chr5:137073945	-1.30292	N	N	NA	intergenic	.	.	.
rs149937151	chr2:169614024	-1.30292	N	chr2:169707552	2b	intronic	.	CERS6	ENSG00000172292
rs144335925	chr14:32937131	-1.30292	N	N	5	intronic	.	AKAP6	ENSG00000151320
rs564326292	chr15:85376191	-1.30292	N	chr15:85178270	NA	intronic	.	ALPK3	ENSG00000136383
rs75917881	chr7:101528077	-1.30292	N	chr7:101880795	2b	intronic	.	CUX1	ENSG00000257923
rs13254920	chr8:11550770	-1.30292	N	chr8:11836514	4	intronic	.	.	.
rs28660606	chr15:63356181	-1.30292	N	chr15:63791228	5	intronic	.	TPM1	ENSG00000140416
rs111707104	chr1:206878132	-1.30292	N	chr1:206968955	5	intronic	.	MAPKAPK2	ENSG00000162889
rs148201740	chr2:40641307	-1.30292	N	N	6	intronic	.	SLC8A1	ENSG00000183023
rs4488129	chr10:112408457	-1.30292	N	chr10:111969919	5	intronic	.	RBM20	ENSG00000203867
rs574463957	chr12:54068350	-1.30292	N	chr12:54387947	NA	intronic	.	ATP5G2	ENSG00000135390
rs150378245	chr1:85660752	-1.30292	N	N	7	intronic	.	SYDE2	ENSG00000097096
rs533910193	chr2:26468088	-1.30292	N	N	NA	intronic	.	HADHB	ENSG00000138029
rs533910190	chr14:34407233	-1.30292	N	N	NA	intronic	.	EGLN3	ENSG00000129521
rs138265726	chr4:95468632	-1.30292	N	N	5	intronic	.	PDLIM5	ENSG00000163110
rs188578820	chr16:82767901	-1.30292	N	N	7	intronic	.	CDH13	ENSG00000140945
rs528525099	chr16:66954938	-1.30292	N	chr16:67377216	NA	downstream	.	.	.
rs546569917	chr9:112563200	-1.30292	N	chr9:112722330	NA	intronic	.	PALM2-AKAP2	ENSG00000157654
rs550735880	chr5:70927802	-1.30292	N	N	NA	intronic	.	MCCC2	ENSG00000131844
rs568238502	chr3:27388111	-1.30292	N	chr3:27371843	NA	intronic	.	NEK10	ENSG00000163491
rs578144040	chr2:238770363	-1.30292	N	chr2:238873673	NA	intronic	.	RAMP1	ENSG00000132329
rs557851267	chr15:44069320	-1.30292	N	chr15:44027885	NA	UTR5	.	SERF2	ENSG00000140264
rs557851265	chr4:95468502	-1.30292	N	N	NA	intronic	.	PDLIM5	ENSG00000163110
rs529671810	chr14:55118506	-1.30292	N	N	NA	intronic	.	SAMD4A	ENSG00000020577
rs146139424	chr20:36789471	-1.30292	N	chr20:36895860	6	intronic	.	TGM2	ENSG00000198959
rs145650653	chr10:121095271	-1.30292	N	N	5	intronic	.	GRK5	ENSG00000198873
rs60712196	chr3:17080547	-1.30292	N	chr3:16911330	5	intronic	.	PLCL2	ENSG00000154822
rs542780461	chr5:150036291	-1.30292	N	chr5:149875731	NA	exonic	nonsynonymous	SYNPO	ENSG00000171992
rs147294283	chr10:33513656	-1.30292	N	N	4	intronic	.	NRP1	ENSG00000099250
rs552674732	chr12:32977466	-1.30292	N	N	NA	intronic	.	PKP2	ENSG00000057294
rs552329164	chr15:63336050	-1.30292	N	chr15:63791228	NA	intronic	.	TPM1	ENSG00000140416
rs564992722	chr1:11934898	-1.30292	N	chr1:12246175	NA	intergenic	.	.	.
rs575554453	chr12:93784206	-1.30292	N	chr12:94144175	NA	ncRNA_intronic	.	NUDT4	ENSG00000173598
rs181539056	chr8:25867175	-1.30292	N	N	5	intronic	.	EBF2	ENSG00000221818
rs1339862	chr1:100055793	-1.30292	N	N	7	intergenic	.	.	.
rs574603420	chr3:159555405	-1.30292	N	chr3:159637678	NA	intronic	.	IQCJ-SCHIP1	ENSG00000250588
rs77423988	chr6:139540910	-1.30292	N	N	3a	intergenic	.	.	.
rs531782511	chr12:21971552	-1.30292	N	N	NA	intronic	.	ABCC9	ENSG00000069431
rs367792927	chr6:13008621	-1.30292	N	N	5	intronic	.	.	.
rs114049279	chr16:83934057	-1.30292	N	N	6	intronic	.	MLYCD	ENSG00000103150
rs571077073	chr2:71683126	-1.30292	N	chr2:71677946	NA	intronic	.	DYSF	ENSG00000135636
rs143490935	chr10:112444895	-1.30292	N	chr10:111969919	4	intronic	.	RBM20	ENSG00000203867
rs183082700	chr16:4283928	-1.30292	N	chr16:4476089	6	intronic	.	SRL	ENSG00000185739
rs551325297	chr5:156997767	-1.30292	N	chr5:156655015	NA	intronic	.	ADAM19	ENSG00000135074
rs200830300	chr7:107531654	-1.30292	N	N	4	UTR5	.	DLD	ENSG00000091140
rs77165756	chr17:42908700	-1.30292	N	chr17:43392208	4	upstream	.	.	.
rs536649390	chr18:34110705	-1.30292	N	N	NA	intronic	.	FHOD3	ENSG00000134775
rs538808386	chr12:33006174	-1.30292	N	N	NA	intronic	.	PKP2	ENSG00000057294
rs536306965	chr12:3353148	-1.30292	N	chr12:3020644	NA	intronic	.	TSPAN9	ENSG00000011105
rs573745408	chr9:2663827	-1.30292	N	chr9:2622278	NA	intergenic	.	.	.
rs548530250	chr3:52563463	-1.30292	N	chr3:52873984	NA	intronic	.	NT5DC2	ENSG00000168268
rs548921830	chr3:187680464	-1.30292	N	chr3:187652724	NA	intergenic	.	.	.
rs528940174	chr4:124789868	-1.30292	N	N	NA	ncRNA_intronic	.	.	.
rs557420565	chr4:8319734	-1.30292	N	N	NA	intergenic	.	.	.
rs598945	chr13:29068440	-1.30292	Y	chr13:28641571	4	intronic	.	FLT1	ENSG00000102755
rs146868696	chr5:154858600	-1.30292	N	N	6	intergenic	.	.	.
rs137859718	chr9:112611228	-1.30292	N	chr9:112722330	7	intronic	.	PALM2-AKAP2	ENSG00000157654
rs537444089	chr14:73160787	-1.30292	N	chr14:73414316	NA	intronic	.	DPF3	ENSG00000205683
rs568393225	chr12:114839382	-1.30292	N	N	NA	intronic	.	TBX5	ENSG00000089225
rs531314360	chr16:68281980	-1.30292	N	chr16:68138091	NA	intronic	.	PLA2G15	ENSG00000103066
rs553394256	chr3:167588345	-1.30292	N	N	NA	intergenic	.	.	.
rs553394250	chr6:43027212	-1.30292	N	N	NA	UTR5	.	MRPL2	ENSG00000112651
rs141069952	chr18:56300360	-1.30292	N	chr18:56395588	6	intergenic	.	.	.
rs76521497	chr1:229408113	-1.30292	N	chr1:229670964	5	intronic	.	RAB4A	ENSG00000168118
rs531136022	chr14:55178579	-1.30292	N	N	NA	intronic	.	SAMD4A	ENSG00000020577
rs191706776	chr4:3468970	-1.30292	N	chr4:3148276	2b	intronic	.	DOK7	ENSG00000175920
rs570226142	chr15:65371485	-1.30292	N	chr15:65742390	NA	UTR3	.	KBTBD13	ENSG00000234438
rs113327823	chr4:152702522	-1.30292	N	chr4:152342190	5	intergenic	.	.	.
rs535209777	chr10:115423488	-1.30292	N	chr10:115719472	NA	intronic	.	NRAP	ENSG00000197893
rs148669993	chr2:101521155	-1.30292	N	chr2:101778319	6	intronic	.	NPAS2	ENSG00000170485
rs577967704	chr5:41315557	-1.30292	N	N	NA	intronic	.	PLCXD3	ENSG00000182836
rs545508527	chr11:126227047	-1.30292	N	chr11:126024042	NA	intronic	.	ST3GAL4	ENSG00000110080
rs187722289	chr8:91012133	-1.30292	N	N	6	intergenic	.	.	.
rs544466443	chr16:30075643	-1.30292	N	chr16:30471109	NA	UTR5	.	ALDOA	ENSG00000149925
rs143152932	chr15:44394525	-1.30292	N	chr15:44027885	5	intronic	.	FRMD5	ENSG00000171877
rs537046877	chr12:119615752	-1.30292	N	N	NA	upstream	.	.	.
rs575751990	chr7:96339269	-1.30292	N	N	NA	upstream	.	.	.
rs114768769	chr13:76367748	-1.30292	N	N	5	intronic	.	LMO7	ENSG00000136153
rs150203811	chr12:3180114	-1.30292	N	chr12:3020644	6	intergenic	.	.	.
rs571191973	chr19:35630091	-1.30292	N	N	NA	UTR5	.	FXYD1	ENSG00000266964
rs545128534	chr9:14240349	-1.30292	N	chr9:14161670	NA	intronic	.	NFIB	ENSG00000147862
rs532746634	chr10:116446568	-1.30292	N	N	NA	intergenic	.	.	.
rs116006983	chr2:134977292	-1.30292	N	chr2:134991024	4	intergenic	.	.	.
rs573352401	chr17:906878	-1.30292	N	chr17:1373518	NA	UTR3	.	ABR	ENSG00000159842
rs192362526	chr3:28283787	-1.30292	N	N	4	intronic	.	CMC1	ENSG00000187118
rs536365058	chr8:126319887	-1.30292	N	chr8:126474356	NA	intronic	.	NSMCE2	ENSG00000156831
rs540296914	chr7:101506054	-1.30292	N	chr7:101880795	NA	intronic	.	CUX1	ENSG00000257923
rs553956533	chr17:17840618	-1.30292	N	chr17:17707105	NA	intronic	.	TOM1L2	ENSG00000175662
rs151205795	chr2:179713983	-1.30292	N	N	5	intronic	.	CCDC141	ENSG00000163492
rs561508911	chr12:3260380	-1.30292	N	chr12:3020644	NA	intronic	.	TSPAN9	ENSG00000011105
rs190623840	chr9:2566917	-1.30292	N	chr9:2622278	6	ncRNA_intronic	.	.	.
rs572204531	chr4:141951178	-1.30292	N	N	NA	intronic	.	RNF150	ENSG00000170153
rs6448414	chr4:25915826	-1.30292	N	chr4:26090862	2a	UTR5	.	.	.
rs531386802	chr17:16439065	-1.30292	N	chr17:16852187	NA	intergenic	.	.	.
rs150389226	chr11:16827404	-1.30292	N	chr11:16618307	7	intronic	.	PLEKHA7	ENSG00000166689
rs572868340	chr17:66515370	-1.30292	N	N	NA	intronic	.	PRKAR1A	ENSG00000108946
rs574670505	chr6:122448093	-1.30292	N	chr6:122746938	NA	intergenic	.	.	.
rs73047679	chr1:180605071	-1.30292	N	chr1:180905694	7	intronic	.	XPR1	ENSG00000143324
rs144687473	chr12:641447	-1.30292	N	chr12:711662	4	intronic	.	B4GALNT3	ENSG00000139044
rs570278179	chr3:100428245	-1.30292	N	N	NA	UTR5	.	TFG	ENSG00000114354
rs145925826	chr1:41175179	-1.30292	N	chr1:41356780	3a	UTR5	.	NFYC	ENSG00000066136
rs568289614	chr1:228553861	-1.30292	N	N	NA	exonic	nonsynonymous	OBSCN	ENSG00000154358
rs541132523	chr6:122447577	-1.30292	N	chr6:122746938	NA	intergenic	.	.	.
rs184351069	chr8:124644275	-1.30292	N	N	5	intergenic	.	.	.
rs183123349	chr13:76380644	-1.30292	N	N	5	intronic	.	LMO7	ENSG00000136153
rs7873162	chr9:95983986	-1.30292	N	chr9:95684697	5	intronic	.	WNK2	ENSG00000165238
rs193219767	chr10:116445714	-1.30292	N	N	6	intergenic	.	.	.
rs144378886	chr11:16886953	-1.30292	N	chr11:16618307	7	intronic	.	PLEKHA7	ENSG00000166689
rs145342813	chr3:38656878	-1.30292	N	N	5	intronic	.	SCN5A	ENSG00000183873
rs567663974	chr6:44193484	-1.30292	N	chr6:43804571	NA	intronic	.	SLC29A1	ENSG00000112759
rs144661150	chr1:110950485	-1.30292	N	chr1:111348029	4	exonic	nonsynonymous	LAMTOR5	ENSG00000134248
rs555108323	chr10:78194830	-1.30292	N	N	NA	intronic	.	C10orf11	ENSG00000148655
rs565682632	chr4:108917129	-1.30292	N	N	NA	intronic	.	HADH	ENSG00000138796
rs543580501	chr19:3965875	-1.30292	N	chr19:4090422	NA	ncRNA_intronic	.	DAPK3	ENSG00000167657
rs564814393	chr4:95372853	-1.30292	N	N	NA	upstream	.	.	.
rs74146159	chr1:232707959	-1.30292	N	N	5	intergenic	.	.	.
rs528320335	chr9:34647213	-1.30292	N	N	NA	exonic	nonsynonymous	GALT	ENSG00000213930
rs570548627	chr10:103727962	-1.30292	N	N	NA	intronic	.	C10orf76	ENSG00000120029
rs368129136	chr6:17933121	-1.30292	N	N	4	intronic	.	KIF13A	ENSG00000137177
rs9862639	chr3:42208663	-1.30292	N	N	1d	intronic	.	TRAK1	ENSG00000182606
rs532237901	chr3:121312926	-1.30292	N	chr3:121781723	NA	intronic	.	FBXO40	ENSG00000163833
rs140450755	chr2:202221379	-1.30292	N	chr2:202112471	6	intronic	.	ALS2CR12	ENSG00000155749
rs565840307	chr19:46858905	-1.30292	N	chr19:47100565	NA	intronic	.	PPP5C	ENSG00000011485
rs566371629	chr4:75858091	-1.30292	N	N	NA	upstream	.	.	.
rs145551701	chr18:25754937	-1.30292	N	N	5	intronic	.	CDH2	ENSG00000170558
rs188886465	chr20:36772330	-1.30292	N	chr20:36895860	4	intronic	.	TGM2	ENSG00000198959
rs143436144	chr4:114535461	-1.30292	N	N	5	intronic	.	CAMK2D	ENSG00000145349
rs530968989	chr8:37620144	-1.30292	N	N	NA	UTR5	.	PROSC	ENSG00000147471
rs577138637	chr2:40396564	-1.30292	N	N	NA	ncRNA_intronic	.	SLC8A1	ENSG00000183023
rs199776454	chr12:110770402	-1.30292	N	chr12:111251437	6	exonic	nonsynonymous	ATP2A2	ENSG00000174437
rs183644768	chr1:216886906	-1.30292	N	N	7	intronic	.	ESRRG	ENSG00000196482
rs533264528	chr10:123754682	-1.30292	N	N	NA	intronic	.	TACC2	ENSG00000138162
rs79024187	chr1:216774211	-1.30292	N	N	4	intronic	.	ESRRG	ENSG00000196482
rs116739892	chr2:40677374	-1.30292	N	N	5	intronic	.	SLC8A1	ENSG00000183023
rs544706674	chr1:180824599	-1.30292	N	chr1:180905694	NA	intronic	.	XPR1	ENSG00000143324
rs536729372	chr13:75959809	-1.30292	N	N	NA	intronic	.	TBC1D4	ENSG00000136111
rs573573120	chr8:17628114	-1.30292	N	N	NA	intronic	.	MTUS1	ENSG00000129422
rs573111239	chr15:71786188	-1.30292	N	N	NA	intronic	.	THSD4	ENSG00000187720
rs554387570	chr14:105189900	-1.30292	N	chr14:105637156	NA	upstream	.	.	.
rs571331861	chr9:112923605	-1.30292	N	chr9:113338735	NA	intronic	.	AKAP2	ENSG00000241978
rs542470344	chr5:65917841	-1.30292	N	N	NA	intronic	.	MAST4	ENSG00000069020
rs3862218	chr1:43152610	-1.30292	N	chr1:43409179	1d	intronic	.	YBX1	ENSG00000065978
rs559426924	chr10:61900148	-1.30292	N	N	NA	UTR5	.	ANK3	ENSG00000151150
rs115076104	chr15:99995824	-1.30292	N	N	5	intergenic	.	.	.
rs577958489	chr18:34053871	-1.30292	N	N	NA	intronic	.	FHOD3	ENSG00000134775
rs78908040	chr1:184863330	-1.30292	N	chr1:185067805	6	exonic	nonsynonymous	FAM129A	ENSG00000135842
rs576287732	chr7:157149873	-1.30292	N	N	NA	intronic	.	DNAJB6	ENSG00000105993
rs577958485	chr12:131440170	-1.30292	N	N	NA	intronic	.	GPR133	ENSG00000111452
rs542222417	chr1:208072427	-1.30292	N	chr1:207991209	NA	exonic	nonsynonymous	CD34	ENSG00000174059
rs576628127	chr3:25521603	-1.30292	N	chr3:25381636	NA	intronic	.	RARB	ENSG00000077092
rs587729250	chr3:50337478	-1.30292	N	chr3:50160109	NA	UTR3	.	HYAL1	ENSG00000114378
rs187869382	chr1:165603479	-1.30292	N	N	4	intronic	.	MGST3	ENSG00000143198
rs563211505	chr3:46032550	-1.30292	N	chr3:46418689	NA	intronic	.	FYCO1	ENSG00000163820
rs553939570	chr22:34271499	-1.30292	N	N	NA	intronic	.	LARGE	ENSG00000133424
rs537292979	chr22:41865663	-1.30292	N	chr22:41752944	NA	intronic	.	ACO2	ENSG00000100412
rs182903635	chr9:97819577	-1.30292	N	chr9:98243868	2b	intronic	.	C9orf3	ENSG00000148120
rs556099227	chr2:169586666	-1.30292	N	chr2:169707552	NA	intronic	.	CERS6	ENSG00000172292
rs35230429	chr18:33934777	-1.30292	N	N	6	intronic	.	FHOD3	ENSG00000134775
rs543713274	chr8:22236601	-1.30292	N	chr8:22436681	NA	intronic	.	SLC39A14	ENSG00000104635
rs185609511	chr10:112563090	-1.30292	N	N	4	intronic	.	RBM20	ENSG00000203867
rs190845562	chr15:57881470	-1.30292	N	N	5	intergenic	.	.	.
rs543466689	chr3:123121337	-1.30292	N	chr3:123105721	NA	intronic	.	ADCY5	ENSG00000173175
rs575463383	chr5:127195370	-1.30292	N	chr5:127487603	NA	intergenic	.	.	.
rs531205526	chr4:159726920	-1.30292	N	N	NA	intronic	.	FNIP2	ENSG00000052795
rs540537106	chr12:22045375	-1.30292	N	N	NA	intronic	.	ABCC9	ENSG00000069431
rs537509850	chr11:63743506	-1.30292	N	chr11:63974995	NA	intronic	.	COX8A	ENSG00000176340
rs548255858	chr3:69886369	-1.30292	N	N	NA	intronic	.	MITF	ENSG00000187098
rs542864603	chr7:157152955	-1.30292	N	N	NA	intronic	.	DNAJB6	ENSG00000105993
rs570107241	chr17:55932379	-1.30292	N	chr17:55463857	NA	intergenic	.	.	.
rs571417437	chr8:124666592	-1.30292	N	N	NA	intergenic	.	.	.
rs114722367	chr4:152685194	-1.30292	N	chr4:152342190	7	intergenic	.	.	.
rs576420910	chr6:13612776	-1.30292	N	N	NA	UTR3	.	SIRT5	ENSG00000124523
rs542088945	chr12:111020307	-1.30292	N	chr12:111357727	NA	intronic	.	PPTC7	ENSG00000196850
rs539027998	chr7:149417075	-1.30292	N	N	NA	intronic	.	KRBA1	ENSG00000133619
rs2050135	chr6:140667829	-1.30292	N	N	4	intergenic	.	.	.
rs4823567	chr22:46975741	-1.30292	N	chr22:46615376	4	intergenic	.	.	.
rs553889075	chr10:112451690	-1.30292	N	chr10:111969919	NA	intronic	.	RBM20	ENSG00000203867
rs150276415	chr10:78385518	-1.30292	N	N	6	intergenic	.	.	.
rs549709785	chr7:141438221	-1.30292	N	N	NA	UTR5	.	SSBP1	ENSG00000106028
rs563310608	chr15:71972158	-1.30292	N	N	NA	intronic	.	THSD4	ENSG00000187720
rs181354261	chr20:36754536	-1.30292	N	chr20:36895860	5	intergenic	.	.	.
rs113742381	chr2:198824207	-1.30292	N	chr2:198544183	5	intronic	.	PLCL1	ENSG00000115896
rs552490227	chr15:86186153	-1.30292	N	chr15:86294211	NA	intronic	.	AKAP13	ENSG00000170776
rs563207550	chr2:101553070	-1.30292	N	chr2:101778319	NA	intronic	.	NPAS2	ENSG00000170485
rs563796422	chr1:237219525	-1.30292	N	N	NA	intronic	.	RYR2	ENSG00000198626
rs74449430	chr8:11591196	-1.30292	N	chr8:11836514	4	intronic	.	GATA4	ENSG00000136574
rs531041780	chr6:122329257	-1.30292	N	chr6:122746938	NA	intergenic	.	.	.
rs533727479	chr8:2022976	-1.30292	N	N	NA	intronic	.	MYOM2	ENSG00000036448
rs558475387	chr2:229038994	-1.30292	N	N	NA	intronic	.	SPHKAP	ENSG00000153820
rs192494107	chr22:26141817	-1.30292	N	N	5	intronic	.	MYO18B	ENSG00000133454
rs374236259	chr6:10721177	-1.30292	N	chr6:10526373	4	intergenic	.	.	.
rs561715833	chr9:106855448	-1.30292	N	N	NA	upstream	.	.	.
rs576241600	chr7:157147920	-1.30292	N	N	NA	intronic	.	DNAJB6	ENSG00000105993
rs533727473	chr3:135968763	-1.30292	N	N	NA	upstream	.	.	.
rs570528841	chr8:142428982	-1.30292	N	chr8:142329460	NA	intergenic	.	PTP4A3	ENSG00000184489
rs190906903	chr2:207309144	-1.30292	N	N	3a	intronic	.	ADAM23	ENSG00000114948
rs374616291	chr3:67701461	-1.30292	N	N	3a	intronic	.	SUCLG2	ENSG00000172340
rs536865097	chr6:129237448	-1.30292	N	N	NA	intronic	.	LAMA2	ENSG00000196569
rs546777063	chr4:108911798	-1.30292	N	N	NA	intronic	.	HADH	ENSG00000138796
rs574921747	chr4:114554785	-1.30292	N	N	NA	intronic	.	CAMK2D	ENSG00000145349
rs189236880	chr9:112619042	-1.30292	N	chr9:112722330	6	intronic	.	PALM2-AKAP2	ENSG00000157654
rs7905799	chr10:112481539	-1.30292	N	N	5	intronic	.	RBM20	ENSG00000203867
rs574677621	chr5:133747800	-1.30292	N	chr5:133619966	NA	upstream	.	.	.
rs561101763	chr8:11594106	-1.30292	N	chr8:11836514	NA	intronic	.	GATA4	ENSG00000136574
rs545111062	chr3:32147915	-1.30292	N	N	NA	upstream	.	.	.
rs552664450	chr2:71694925	-1.30292	N	chr2:71677946	NA	intronic	.	DYSF	ENSG00000135636
rs533361928	chr1:85315446	-1.30292	N	N	NA	intronic	.	LPAR3	ENSG00000171517
rs527762421	chr4:8286195	-1.30292	N	N	NA	intronic	.	HTRA3	ENSG00000170801
rs140330883	chr7:96338402	-1.30292	N	N	4	intronic	.	SHFM1	ENSG00000127922
rs118147019	chr13:75879491	-1.30292	N	N	3a	intronic	.	TBC1D4	ENSG00000136111
rs557366097	chr1:198236924	-1.30292	N	chr1:198663661	NA	intronic	.	NEK7	ENSG00000151414
rs570146003	chr1:217250281	-1.30292	N	N	NA	UTR5	.	ESRRG	ENSG00000196482
rs150190590	chr14:105192116	-1.30292	N	chr14:105637156	4	intronic	.	ADSSL1	ENSG00000185100
rs562861681	chr12:19188507	-1.30292	N	N	NA	intergenic	.	.	.
rs17153677	chr8:11575310	-1.30292	N	chr8:11836514	4	intronic	.	GATA4	ENSG00000136574
rs540961640	chr10:18600689	-1.30292	N	chr10:18266410	NA	intronic	.	CACNB2	ENSG00000165995
rs568978269	chr19:3933009	-1.30292	N	chr19:4090422	NA	ncRNA_intronic	.	.	.
rs542930417	chr10:88432591	-1.30292	N	N	NA	intronic	.	LDB3	ENSG00000122367
rs2567134	chr12:70947539	-1.30292	N	chr12:70612235	3a	intronic	.	PTPRB	ENSG00000127329
rs535415944	chr9:594101	-1.30292	N	chr9:288414	NA	intronic	.	KANK1	ENSG00000107104
rs536354816	chr5:78810448	-1.30292	N	N	NA	upstream	.	.	.
rs535835401	chr12:19385721	-1.30292	N	N	NA	intronic	.	PLEKHA5	ENSG00000052126
rs7986267	chr13:24083804	-1.30292	N	N	7	intergenic	.	.	.
rs143379771	chr16:82764098	-1.30292	N	N	6	intronic	.	CDH13	ENSG00000140945
rs545010929	chr9:14245872	-1.30292	N	chr9:14161670	NA	intronic	.	NFIB	ENSG00000147862
rs375497785	chr2:40662530	-1.30292	N	N	2a	intronic	.	SLC8A1	ENSG00000183023
rs564811279	chr17:37823043	-1.30292	N	chr17:38157841	NA	downstream	.	.	.
rs2899033	chr15:42212047	-1.30292	N	chr15:42266262	5	intronic	.	EHD4	ENSG00000103966
rs368092415	chr1:65636492	-1.30292	N	chr1:65848034	2b	intronic	.	AK4	ENSG00000162433
rs75551620	chr11:2326742	-1.30292	N	chr11:2320013	2a	intronic	.	TSPAN32	ENSG00000064201
rs568310275	chr1:33337685	-1.30292	N	chr1:33830413	NA	intronic	.	FNDC5	ENSG00000160097
rs138328922	chr1:201351644	-1.30292	N	N	4	intronic	.	LAD1	ENSG00000159166
rs2899034	chr15:42212190	-1.30292	N	chr15:42266262	2b	intronic	.	EHD4	ENSG00000103966
rs149450834	chr3:64888182	-1.30292	N	chr3:64705365	7	ncRNA_intronic	.	.	.
rs533216647	chr4:76999548	-1.30292	N	N	NA	intronic	.	ART3	ENSG00000156219
rs562609039	chr5:173287675	-1.30292	N	chr5:173075213	NA	intergenic	.	.	.
rs147158566	chr2:179683447	-1.30292	N	N	7	intergenic	.	.	.
rs150954076	chr3:25496371	-1.30292	N	chr3:25381636	3a	intronic	.	RARB	ENSG00000077092
rs564599929	chr6:122331127	-1.30292	N	chr6:122746938	NA	intergenic	.	.	.
rs374337123	chr22:43094017	-1.30292	N	chr22:43549739	2b	intronic	.	.	.
rs180702923	chr4:186580173	-1.30292	N	N	7	intronic	.	SORBS2	ENSG00000154556
rs536542404	chr20:32857484	-1.30292	N	chr20:32557172	NA	downstream	.	.	.
rs117322145	chr15:83472245	-1.30292	N	N	5	intronic	.	FSD2	ENSG00000186628
rs573878335	chr22:39632054	-1.30292	N	chr22:39840130	NA	intronic	.	PDGFB	ENSG00000100311
rs74317876	chr9:112508024	-1.30292	N	chr9:112722330	4	intronic	.	PALM2	ENSG00000243444
rs564270038	chr4:8277847	-1.30292	N	N	NA	intronic	.	HTRA3	ENSG00000170801
rs556751142	chr6:46257294	-1.30292	N	N	NA	ncRNA_intronic	.	RCAN2	ENSG00000172348
rs541626001	chr6:46457239	-1.30292	N	chr6:46885844	NA	intronic	.	RCAN2	ENSG00000172348
rs565912771	chr1:206810118	-1.30292	N	chr1:206968955	NA	intronic	.	DYRK3	ENSG00000143479
rs551100964	chr10:123887957	-1.30292	N	N	NA	intronic	.	TACC2	ENSG00000138162
rs150538182	chr3:159387255	-1.30292	N	chr3:159637678	4	intronic	.	IQCJ-SCHIP1	ENSG00000250588
rs568294305	chr3:106954468	-1.30292	N	chr3:107381651	NA	ncRNA_intronic	.	.	.
rs551761017	chr11:107992040	-1.30292	N	chr11:108341864	NA	upstream	.	.	.
rs561049277	chr5:78789136	-1.30292	N	N	NA	intronic	.	HOMER1	ENSG00000152413
rs184892244	chr9:13265575	-1.30292	N	chr9:13676533	6	intronic	.	MPDZ	ENSG00000107186
rs556682007	chr2:101711024	-1.30292	N	chr2:101778319	NA	intronic	.	TBC1D8	ENSG00000204634
rs13063479	chr3:192315287	-1.30292	N	N	4	intronic	.	FGF12	ENSG00000114279
rs78456803	chr11:16809478	-1.30292	N	chr11:16618307	4	UTR3	.	PLEKHA7	ENSG00000166689
rs191095958	chr10:112523420	-1.30292	N	N	7	intronic	.	RBM20	ENSG00000203867
rs551421698	chr11:113745586	-1.30292	N	chr11:113984489	NA	intronic	.	USP28	ENSG00000048028
rs142118089	chr7:116514185	-1.30292	N	chr7:116357368	5	intronic	.	CAPZA2	ENSG00000198898
rs115132751	chr9:14220031	-1.30292	N	chr9:14161670	5	intronic	.	NFIB	ENSG00000147862
rs10258328	chr7:31932834	-1.30292	N	N	5	intronic	.	PDE1C	ENSG00000154678
rs570459548	chr18:33972107	-1.30292	N	N	NA	intronic	.	FHOD3	ENSG00000134775
rs540379747	chr1:237157994	-1.30292	N	N	NA	intergenic	.	.	.
rs551461254	chr6:44206600	-1.30292	N	chr6:43804571	NA	intergenic	.	.	.
rs530826000	chr22:41884215	-1.30292	N	chr22:41752944	NA	intronic	.	ACO2	ENSG00000100412
rs576050381	chr18:56159647	-1.30292	N	chr18:56395588	NA	intronic	.	ALPK2	ENSG00000198796
rs535914405	chr15:89658833	-1.30292	N	N	NA	intronic	.	ABHD2	ENSG00000140526
rs587772119	chr1:145096534	-1.30292	N	N	NA	UTR5	.	.	.
rs7656367	chr4:89196821	-1.30292	Y	N	4	intronic	.	PPM1K	ENSG00000163644
rs529211069	chr17:46127523	-1.30292	N	chr17:46230891	NA	intronic	.	NFE2L1	ENSG00000082641
rs12036135	chr1:85359097	-1.30292	N	N	2b	upstream	.	.	.
rs79111473	chr3:66466141	-1.30292	N	N	7	intronic	.	LRIG1	ENSG00000144749
rs188734845	chr8:11600294	-1.30292	N	chr8:11836514	2b	intronic	.	GATA4	ENSG00000136574
rs552020129	chr15:85929249	-1.30292	N	chr15:86294211	NA	intronic	.	AKAP13	ENSG00000170776
rs146141039	chr15:85995938	-1.30292	N	chr15:86294211	3a	intronic	.	AKAP13	ENSG00000170776
rs188508660	chr3:158292087	-1.30292	N	N	5	intronic	.	MLF1	ENSG00000178053
rs144347838	chr12:3348368	-1.30292	N	chr12:3020644	5	intronic	.	TSPAN9	ENSG00000011105
rs530303711	chr15:92483254	-1.30292	N	N	NA	intronic	.	SLCO3A1	ENSG00000176463
rs537323612	chr12:622532	-1.30292	N	chr12:711662	NA	intronic	.	B4GALNT3	ENSG00000139044
rs951268	chr10:116447810	-1.30292	N	N	6	intergenic	.	.	.
rs559224104	chr3:66461300	-1.30292	N	N	NA	intronic	.	LRIG1	ENSG00000144749
rs534186604	chr3:160813602	-1.30292	N	N	NA	intronic	.	B3GALNT1	ENSG00000169255
rs551031257	chr6:41018045	-1.30292	N	chr6:41054262	NA	intergenic	.	.	.
rs528585711	chr15:63334436	-1.30292	N	chr15:63791228	NA	upstream	.	.	.
rs551031255	chr7:16702533	-1.30292	N	chr7:17015156	NA	intronic	.	BZW2	ENSG00000136261
rs12810695	chr12:3211189	-1.30292	Y	chr12:3020644	5	intronic	.	TSPAN9	ENSG00000011105
rs542594402	chr15:40342170	-1.30292	N	N	NA	ncRNA_intronic	.	.	.
rs562503604	chr8:28568327	-1.30292	N	N	NA	intronic	.	EXTL3	ENSG00000012232
rs546492323	chr1:202317895	-1.30292	N	N	NA	UTR5	.	PPP1R12B	ENSG00000077157
rs558929403	chr7:123240551	-1.30292	N	N	NA	intronic	.	.	.
rs148641284	chr2:33760191	-1.30292	N	N	6	intronic	.	RASGRP3	ENSG00000152689
rs527853623	chr7:120497706	-1.30292	N	N	NA	intronic	.	TSPAN12	ENSG00000106025
rs549792619	chr1:65614398	-1.30292	N	chr1:65848034	NA	intronic	.	AK4	ENSG00000162433
rs139851442	chr5:41381427	-1.30292	N	N	6	intronic	.	PLCXD3	ENSG00000182836
rs76419300	chr6:141479541	-1.30292	N	N	6	intergenic	.	.	.
rs186989219	chr10:93357288	-1.30292	N	chr10:93650603	4	ncRNA_intronic	.	.	.
rs147585405	chr7:101688851	-1.30292	N	chr7:101880795	4	intronic	.	CUX1	ENSG00000257923
rs188314749	chr12:119616136	-1.30292	N	N	5	upstream	.	.	.
rs553583987	chr5:175104845	-1.30292	N	N	NA	intronic	.	HRH2	ENSG00000113749
rs578025608	chr10:116443303	-1.30292	N	N	NA	intronic	.	ABLIM1	ENSG00000099204
rs553160188	chr2:134887572	-1.30292	N	chr2:134991024	NA	intergenic	.	.	.
rs559145153	chr4:6888101	-1.30292	N	chr4:6969919	NA	intergenic	.	.	.
rs563333710	chr4:186660296	-1.30292	N	N	NA	intronic	.	SORBS2	ENSG00000154556
rs114216335	chr9:2576922	-1.30292	N	chr9:2622278	5	ncRNA_intronic	.	.	.
rs540397966	chr19:680668	-1.30292	N	chr19:836144	NA	intronic	.	FSTL3	ENSG00000070404
rs113794531	chr10:134324829	-1.30292	N	N	4	intergenic	.	.	.
rs551034154	chr15:72023249	-1.30292	N	N	NA	intronic	.	THSD4	ENSG00000187720
rs188818960	chr10:116372452	-1.30292	N	N	5	intronic	.	ABLIM1	ENSG00000099204
rs116840679	chr2:106119536	-1.30292	N	chr2:106433909	5	intergenic	.	.	.
rs540837303	chr1:214194534	-1.30292	N	chr1:213937382	NA	intronic	.	PROX1	ENSG00000117707
rs534678493	chr4:75895888	-1.30292	N	N	NA	intronic	.	PARM1	ENSG00000169116
rs1829274	chr15:92555967	-1.30292	N	N	7	intronic	.	SLCO3A1	ENSG00000176463
rs66935055	chr2:192714817	-1.30292	N	chr2:192522423	6	intergenic	.	.	.
rs556449390	chr3:37069790	-1.30292	N	N	NA	intronic	.	MLH1	ENSG00000076242
rs564699792	chr4:159691543	-1.30292	N	N	NA	intronic	.	FNIP2	ENSG00000052795
rs554882421	chr14:23885065	-1.30292	N	chr14:23755598	NA	ncRNA_intronic	.	MYH7	ENSG00000092054
rs577873736	chr17:27465937	-1.30292	N	chr17:27961562	NA	intronic	.	MYO18A	ENSG00000196535
rs556559235	chr15:92474294	-1.30292	N	N	NA	intronic	.	SLCO3A1	ENSG00000176463
rs371242125	chr7:8302393	-1.30292	N	chr7:8024840	4	ncRNA_exonic	.	.	.
rs148290672	chr11:16895982	-1.30292	N	chr11:16618307	6	intronic	.	PLEKHA7	ENSG00000166689
rs150709747	chr9:85835635	-1.30292	N	N	3a	intergenic	.	.	.
rs568907347	chr3:187982628	-1.30292	N	chr3:188441161	NA	intronic	.	LPP	ENSG00000145012
rs543654955	chr1:184874305	-1.30292	N	chr1:185067805	NA	intronic	.	FAM129A	ENSG00000135842
rs10865954	chr3:49211989	-1.30292	Y	chr3:49267435	1a	intronic	.	KLHDC8B	ENSG00000185909
rs573503138	chr15:35997190	-1.30292	N	N	NA	ncRNA_intronic	.	.	.
rs549252443	chr4:174605529	-1.30292	N	N	NA	intergenic	.	.	.
rs543145886	chr2:40712364	-1.30292	N	N	NA	intronic	.	SLC8A1	ENSG00000183023
rs540648850	chr18:33952249	-1.30292	N	N	NA	intronic	.	FHOD3	ENSG00000134775
rs141532954	chr10:50480462	-1.30292	N	chr10:50264204	4	intergenic	.	.	.
rs41273358	chr6:41021108	-1.30292	N	chr6:41054262	5	exonic	nonsynonymous	APOBEC2	ENSG00000124701
rs115291036	chr4:159702911	-1.30292	N	N	7	intronic	.	FNIP2	ENSG00000052795
rs116025582	chr4:6842990	-1.30292	N	chr4:6969919	7	intronic	.	KIAA0232	ENSG00000170871
rs150714690	chr19:16557018	-1.30292	N	chr19:16548375	4	intronic	.	EPS15L1	ENSG00000127527
rs537310284	chr6:105658155	-1.30292	N	N	NA	intergenic	.	.	.
rs571177464	chr14:104553391	-1.30292	N	N	NA	intronic	.	ASPG	ENSG00000166183
rs77859530	chr4:114534385	-1.30292	N	N	6	intronic	.	CAMK2D	ENSG00000145349
rs67989891	chr2:101725278	-1.30292	N	chr2:101778319	7	intronic	.	TBC1D8	ENSG00000204634
rs144285330	chr3:42207333	-1.30292	N	N	7	intronic	.	TRAK1	ENSG00000182606
rs542726678	chr14:23907189	-1.30292	N	chr14:23755598	NA	intergenic	.	.	.
rs547226863	chr5:126220210	-1.30292	N	chr5:126091428	NA	intronic	.	2020-03-03	ENSG00000173926
rs574358826	chr14:23896299	-1.30292	N	chr14:23755598	NA	intronic	.	MYH7	ENSG00000092054
rs1329626	chr9:106838377	-1.30292	N	N	4	intergenic	.	.	.
rs539246205	chr9:112534207	-1.30292	N	chr9:112722330	NA	intronic	.	PALM2	ENSG00000243444
rs1329624	chr9:106838675	-1.30292	N	N	4	intergenic	.	.	.
rs559471424	chr5:173328636	-1.30292	N	chr5:173075213	NA	intronic	.	CPEB4	ENSG00000113742
rs74679641	chr6:56240258	-1.30292	N	N	5	intergenic	.	.	.
rs192143489	chr18:33878925	-1.30292	N	N	5	intronic	.	FHOD3	ENSG00000134775
rs562397575	chr20:30194997	-1.30292	N	chr20:30401407	NA	ncRNA_exonic	.	.	.
rs560116173	chr3:179321979	-1.30292	N	N	NA	intronic	.	MRPL47	ENSG00000136522
rs78928314	chr2:198366161	-1.30292	N	chr2:198544183	5	intronic	.	HSPE1-MOB4	ENSG00000270757
rs180906551	chr22:26149999	-1.30292	N	N	5	intronic	.	MYO18B	ENSG00000133454
rs575479764	chr10:124769203	-1.30292	N	N	NA	intronic	.	ACADSB	ENSG00000196177
rs143467731	chr9:97488778	-1.30292	N	N	3a	upstream	.	.	.
rs139111313	chr2:40429193	-1.30292	N	N	6	ncRNA_intronic	.	SLC8A1	ENSG00000183023
rs536164886	chr14:31974745	-1.30292	N	N	NA	intergenic	.	.	.
rs183508278	chr1:6732444	-1.30292	N	N	5	intronic	.	DNAJC11	ENSG00000007923
rs542923842	chr15:40622913	-1.30292	N	N	NA	downstream	.	.	.
rs573493274	chr1:165610118	-1.30292	N	N	NA	intronic	.	MGST3	ENSG00000143198
rs75405679	chr12:93615276	-1.30292	N	N	5	ncRNA_intronic	.	.	.
rs544222606	chr13:75942870	-1.30292	N	N	NA	intronic	.	TBC1D4	ENSG00000136111
rs544222601	chr3:69956502	-1.30292	N	N	NA	intronic	.	MITF	ENSG00000187098
rs560591455	chr1:156644626	-1.30292	N	N	NA	intronic	.	NES	ENSG00000132688
rs149080969	chr12:56692998	-1.30292	N	chr12:56375137	4	intronic	.	CS	ENSG00000062485
rs532835892	chr12:68052698	-1.30292	N	N	NA	UTR3	.	DYRK2	ENSG00000127334
rs566216593	chr10:124007585	-1.30292	N	N	NA	intronic	.	TACC2	ENSG00000138162
rs574396165	chr10:102826908	-1.30292	N	N	NA	intergenic	.	.	.
rs573860057	chr8:52721585	-1.30292	N	N	NA	intronic	.	PXDNL	ENSG00000147485
rs79972342	chr1:78354082	-1.30292	N	N	4	ncRNA_exonic	.	.	.
rs528956180	chr16:46768722	-1.30292	N	N	NA	intronic	.	MYLK3	ENSG00000140795
rs545116309	chr16:68286245	-1.30292	N	chr16:68138091	NA	intronic	.	PLA2G15	ENSG00000103066
rs188031643	chr6:5765563	-1.30292	N	N	5	intronic	.	FARS2	ENSG00000145982
rs56220434	chr14:55095335	-1.30292	N	N	6	intronic	.	SAMD4A	ENSG00000020577
rs115067904	chr20:33557283	-1.30292	N	N	4	intronic	.	.	.
rs139865965	chr3:64596116	-1.30292	N	chr3:64705365	6	intronic	.	ADAMTS9	ENSG00000163638
rs542408721	chr1:167653586	-1.30292	N	chr1:167600842	NA	intronic	.	RCSD1	ENSG00000198771
rs78764889	chr6:13025954	-1.30292	N	N	5	intronic	.	.	.
rs7972416	chr12:117491824	-1.30292	Y	N	5	intronic	.	TESC	ENSG00000088992
rs587741380	chr1:120160150	-1.30292	N	N	NA	intergenic	.	.	.
rs533712805	chr9:101681340	-1.30292	N	N	NA	intergenic	.	.	.
rs7758282	chr6:123956557	-1.30292	N	N	5	intronic	.	TRDN	ENSG00000186439
rs557822991	chr14:73171207	-1.30292	N	chr14:73414316	NA	intronic	.	DPF3	ENSG00000205683
rs201477567	chr16:19533123	-1.30292	N	chr16:19278625	4	exonic	nonsynonymous	GDE1	ENSG00000006007
rs577506827	chr4:156434239	-1.30292	N	chr4:156645513	NA	intergenic	.	.	.
rs533412761	chr15:92474441	-1.30292	N	N	NA	intronic	.	SLCO3A1	ENSG00000176463
rs568551032	chr13:32779971	-1.30292	N	N	NA	intronic	.	FRY	ENSG00000073910
rs529972761	chr7:44691204	-1.30292	N	chr7:44811223	NA	intronic	.	OGDH	ENSG00000105953
rs11832875	chr12:94177581	-1.30292	N	chr12:94536803	4	intronic	.	CRADD	ENSG00000169372
rs75094526	chr1:167905523	-1.30292	N	chr1:167600842	2a	intronic	.	MPC2	ENSG00000143158
rs548028272	chr11:76154437	-1.30292	N	chr11:75891182	NA	intergenic	.	.	.
rs72826979	chr10:116240376	-1.30292	N	N	7	intronic	.	ABLIM1	ENSG00000099204
rs532600150	chr22:24107434	-1.30292	N	chr22:24247310	NA	intronic	.	C22orf15	ENSG00000169314
rs543187803	chr1:74935682	-1.30292	N	N	NA	intronic	.	TNNI3K	ENSG00000116783
rs529295289	chr4:152236056	-1.30292	N	chr4:152342190	NA	intergenic	.	.	.
rs564105067	chr3:105601701	-1.30292	N	chr3:105934953	NA	intergenic	.	.	.
rs183761937	chr1:217239372	-1.30292	N	N	5	intronic	.	ESRRG	ENSG00000196482
rs143941686	chr1:74936519	-1.30292	N	N	5	intronic	.	TNNI3K	ENSG00000116783
rs77837112	chr18:25669194	-1.30292	N	N	7	intronic	.	CDH2	ENSG00000170558
rs12052159	chr19:46929619	-1.30292	N	chr19:47100565	4	intergenic	.	.	.
rs557284104	chr3:178047445	-1.30292	N	N	NA	intergenic	.	.	.
rs76945115	chr2:101494278	-1.30292	N	chr2:101778319	4	intronic	.	NPAS2	ENSG00000170485
rs149030531	chr12:64061753	-1.30292	N	N	4	intronic	.	DPY19L2	ENSG00000177990
rs12563620	chr1:237144310	-1.30292	N	N	3a	intergenic	.	.	.
rs552771785	chr15:65374681	-1.30292	N	chr15:65742390	NA	intergenic	.	.	.
rs371085979	chr13:76382163	-1.30292	N	N	5	exonic	nonsynonymous	LMO7	ENSG00000136153
rs577901715	chr8:38792802	-1.30292	N	chr8:38804069	NA	intronic	.	PLEKHA2	ENSG00000169499
rs558837056	chr2:220501290	-1.30292	N	chr2:220049128	NA	intronic	.	SLC4A3	ENSG00000114923
rs537485519	chr12:5691976	-1.30292	N	N	NA	intronic	.	ANO2	ENSG00000047617
rs532215213	chr1:20355137	-1.30292	N	chr1:19981023	NA	intergenic	.	.	.
rs528567792	chr2:55496251	-1.30292	N	chr2:55013646	NA	UTR5	.	MTIF2	ENSG00000085760
rs147715789	chr1:226491230	-1.30292	N	chr1:226914734	7	intronic	.	LIN9	ENSG00000183814
rs145183093	chr3:123055066	-1.30292	N	chr3:123105721	5	intronic	.	ADCY5	ENSG00000173175
rs140580420	chr3:66492287	-1.30292	N	N	3a	intronic	.	LRIG1	ENSG00000144749
rs144279654	chr14:55154245	-1.30292	N	N	5	intronic	.	SAMD4A	ENSG00000020577
rs567427512	chr7:123308758	-1.30292	N	N	NA	intergenic	.	.	.
rs534014809	chr2:101728915	-1.30292	N	chr2:101778319	NA	intronic	.	TBC1D8	ENSG00000204634
rs114572892	chr2:40621275	-1.30292	N	N	4	intronic	.	SLC8A1	ENSG00000183023
rs116232131	chr3:8776497	-1.30292	N	N	7	intronic	.	CAV3	ENSG00000182533
rs139009479	chr15:92468354	-1.30292	N	N	4	intronic	.	SLCO3A1	ENSG00000176463
rs564143144	chr20:30191910	-1.30292	N	chr20:30401407	NA	intergenic	.	.	.
rs146932804	chr15:57942813	-1.30292	N	N	6	intronic	.	GCOM1	ENSG00000137878
rs564060510	chr10:3154317	-1.30292	N	N	NA	intronic	.	PFKP	ENSG00000067057
rs574497913	chr1:12040887	-1.30292	N	chr1:12246175	NA	intronic	.	MFN2	ENSG00000116688
rs556526816	chr12:21803778	-1.30292	N	N	NA	intronic	.	LDHB	ENSG00000111716
rs542127326	chr4:53525557	-1.30292	N	N	NA	upstream	.	.	.
rs531681917	chr3:37069153	-1.30292	N	N	NA	intronic	.	MLH1	ENSG00000076242
rs546418548	chr7:25161797	-1.30292	N	N	NA	UTR3	.	CYCS	ENSG00000172115
rs539140985	chr4:41526422	-1.30292	N	chr4:41371698	NA	intronic	.	LIMCH1	ENSG00000064042
rs186992294	chr18:9134603	-1.30292	N	N	5	ncRNA_intronic	.	.	.
rs112818377	chr12:21800645	-1.30292	N	N	7	intronic	.	LDHB	ENSG00000111716
rs560694236	chr10:112457569	-1.30292	N	chr10:111969919	NA	intronic	.	RBM20	ENSG00000203867
rs576041864	chr4:152615913	-1.30292	N	chr4:152342190	NA	intronic	.	PET112	ENSG00000059691
rs563150461	chr15:34332732	-1.30292	N	N	NA	intronic	.	CHRM5	ENSG00000184984
rs564064983	chr5:127814675	-1.30292	N	chr5:127487603	NA	intronic	.	FBN2	ENSG00000138829
rs565432492	chr7:107573485	-1.30292	N	N	NA	intronic	.	LAMB1	ENSG00000091136
rs189721300	chr14:102982738	-1.30292	N	chr14:103333255	4	intergenic	.	.	.
rs148434770	chr12:27679144	-1.30292	N	N	5	intronic	.	PPFIBP1	ENSG00000110841
rs549225942	chr5:167376942	-1.30292	N	N	NA	intronic	.	TENM2	ENSG00000145934
rs545550993	chr3:188062874	-1.30292	N	chr3:188441161	NA	intronic	.	LPP	ENSG00000145012
rs200439493	chr9:34647264	-1.30292	N	N	4	intronic	.	GALT	ENSG00000213930
rs554961599	chr8:134416956	-1.30292	N	chr8:134103953	NA	intergenic	.	.	.
rs545033160	chr8:134419401	-1.30292	N	chr8:134103953	NA	intergenic	.	.	.
rs540111479	chr7:123241812	-1.30292	N	N	NA	upstream	.	.	.
rs4585050	chr2:106019796	-1.30292	N	chr2:106433909	5	intronic	.	FHL2	ENSG00000115641
rs567602385	chr12:6646184	-1.30292	N	chr12:6499533	NA	intronic	.	GAPDH	ENSG00000111640
rs527870063	chr6:43744242	-1.30292	N	chr6:43693094	NA	intronic	.	VEGFA	ENSG00000112715
rs540395543	chr2:106134510	-1.30292	N	chr2:106433909	NA	intergenic	.	.	.
rs146821564	chr5:111665368	-1.30292	N	N	4	intronic	.	EPB41L4A	ENSG00000129595
rs556990235	chr9:648594	-1.30292	N	chr9:288414	NA	intronic	.	KANK1	ENSG00000107104
rs140299308	chr10:23388149	-1.30292	N	N	2b	intronic	.	MSRB2	ENSG00000148450
rs528279396	chr19:56117854	-1.30292	N	N	NA	intergenic	.	ZNF865	ENSG00000261221
rs554186773	chr12:68303860	-1.30292	N	chr12:68667462	NA	intergenic	.	.	.
rs528799921	chr5:173360522	-1.30292	N	chr5:173075213	NA	intronic	.	CPEB4	ENSG00000113742
rs568105923	chr7:132737112	-1.30292	N	N	NA	intronic	.	CHCHD3	ENSG00000106554
rs79460548	chr4:53528347	-1.30292	N	N	4	downstream	.	.	.
rs544610187	chr19:48286263	-1.30292	N	N	NA	intronic	.	SEPW1	ENSG00000178980
rs138938925	chr2:40686616	-1.30292	N	N	7	intronic	.	SLC8A1	ENSG00000183023
rs544583435	chr1:178280485	-1.30292	N	N	NA	intronic	.	RASAL2	ENSG00000075391
rs181086129	chr8:98803966	-1.30292	N	N	4	intronic	.	LAPTM4B	ENSG00000104341
rs575269021	chr10:115653304	-1.30292	N	chr10:115719472	NA	intronic	.	NHLRC2	ENSG00000196865
rs555062368	chr2:179634288	-1.30292	N	N	NA	intronic	.	TTN	ENSG00000155657
rs74554102	chr2:159962816	-1.30292	N	chr2:160345024	4	intronic	.	TANC1	ENSG00000115183
rs533296411	chr5:53755410	-1.30292	N	N	NA	intergenic	.	.	.
rs115948623	chr7:136570618	-1.30292	N	N	7	intronic	.	CHRM2	ENSG00000181072
rs187319099	chr17:74704475	-1.30292	N	chr17:74710128	4	intronic	.	MXRA7	ENSG00000182534
rs529614289	chr3:38585416	-1.30292	N	N	NA	intergenic	.	.	.
rs587629728	chr1:120174722	-1.30292	N	N	NA	intronic	.	ZNF697	ENSG00000143067
rs535029175	chr22:34261672	-1.30292	N	N	NA	intronic	.	LARGE	ENSG00000133424
rs149281350	chr22:34228919	-1.30292	N	N	3a	intronic	.	LARGE	ENSG00000133424
rs528011208	chr10:123875388	-1.30292	N	N	NA	intronic	.	TACC2	ENSG00000138162
rs539170283	chr2:33708812	-1.30292	N	N	NA	intronic	.	RASGRP3	ENSG00000152689
rs184594472	chr19:14202762	-1.30292	N	chr19:14499477	2b	UTR3	.	PRKACA	ENSG00000072062
rs546191294	chr3:119395568	-1.30292	N	chr3:119736594	NA	intronic	.	COX17	ENSG00000138495
rs534597757	chr1:237193290	-1.30292	N	N	NA	intergenic	.	.	.
rs552239586	chr2:40575360	-1.30292	N	N	NA	intronic	.	SLC8A1	ENSG00000183023
rs536688899	chr12:3206847	-1.30292	N	chr12:3020644	NA	intronic	.	TSPAN9	ENSG00000011105
rs188941684	chr8:11597012	-1.30292	N	chr8:11836514	4	intronic	.	GATA4	ENSG00000136574
rs200951819	chr3:121321707	-1.30292	N	chr3:121781723	7	intronic	.	FBXO40	ENSG00000163833
rs576494470	chr2:135167202	-1.30292	N	chr2:134991024	NA	intronic	.	MGAT5	ENSG00000152127
rs557874569	chr8:142431089	-1.30292	N	chr8:142329460	NA	upstream	.	PTP4A3	ENSG00000184489
rs79584294	chr3:64885784	-1.30292	N	chr3:64705365	5	ncRNA_intronic	.	.	.
rs189571819	chr12:94071673	-1.30292	N	chr12:94536803	4	intronic	.	CRADD	ENSG00000169372
rs539361359	chr3:4910815	-1.30292	N	N	NA	intergenic	.	.	.
rs572620685	chr5:148659094	-1.30292	N	chr5:148198999	NA	intronic	.	AFAP1L1	ENSG00000157510
rs73322745	chr12:68305269	-1.30292	N	chr12:68667462	5	intergenic	.	.	.
rs150081253	chr10:121413313	-1.30292	N	N	5	intronic	.	BAG3	ENSG00000151929
rs142707775	chr1:20354719	-1.30292	N	chr1:19981023	5	intergenic	.	.	.
rs567692539	chr3:138068671	-1.30292	N	N	NA	intronic	.	MRAS	ENSG00000158186
rs533092270	chr19:8386373	-1.30292	N	N	NA	upstream	.	.	.
rs187110751	chr16:4524284	-1.30292	N	chr16:4476089	4	intronic	.	NMRAL1	ENSG00000153406
rs538569432	chr12:93772731	-1.30292	N	chr12:94144175	NA	ncRNA_intronic	.	NUDT4	ENSG00000173598
rs564415303	chr9:134145214	-1.30292	N	N	NA	intronic	.	FAM78A	ENSG00000126882
rs563936152	chr10:88430736	-1.30292	N	N	NA	intronic	.	LDB3	ENSG00000122367
rs567599899	chr14:55117279	-1.30292	N	N	NA	intronic	.	SAMD4A	ENSG00000020577
rs183937698	chr22:44417896	-1.30292	N	chr22:44330031	4	intronic	.	PARVB	ENSG00000188677
rs537412039	chr11:113742054	-1.30292	N	chr11:113984489	NA	intronic	.	USP28	ENSG00000048028
rs545787183	chr10:18743969	-1.30292	N	chr10:18266410	NA	intronic	.	CACNB2	ENSG00000165995
rs10998726	chr10:71099222	-1.30292	N	chr10:70607580	5	intronic	.	HK1	ENSG00000156515
rs10998725	chr10:71099195	-1.30292	N	chr10:70607580	5	intronic	.	HK1	ENSG00000156515
rs10998724	chr10:71098376	-1.30292	N	chr10:70607580	5	intronic	.	HK1	ENSG00000156515
rs572864026	chr2:128419798	-1.30292	N	N	NA	intronic	.	LIMS2	ENSG00000072163
rs536469491	chr1:237262330	-1.30292	N	N	NA	intronic	.	RYR2	ENSG00000198626
rs187856667	chr2:101449014	-1.30292	N	chr2:101778319	7	intronic	.	NPAS2	ENSG00000170485
rs147430710	chr6:45922764	-1.30292	N	chr6:45569863	7	intronic	.	CLIC5	ENSG00000112782
rs2031698	chr9:97541332	-1.30292	N	N	4	intronic	.	C9orf3	ENSG00000148120
rs181323628	chr2:40511519	-1.30292	N	N	7	intronic	.	SLC8A1	ENSG00000183023
rs571366329	chr17:37822682	-1.30292	N	chr17:38157841	NA	UTR3	.	.	.
rs541890494	chr9:98188837	-1.30292	N	chr9:98243868	NA	intergenic	.	.	.
rs182387196	chr1:85264279	-1.30292	N	N	7	intergenic	.	.	.
rs183844938	chr2:101522803	-1.30292	N	chr2:101778319	5	intronic	.	NPAS2	ENSG00000170485
rs548254276	chr1:217307308	-1.30292	N	N	NA	intronic	.	ESRRG	ENSG00000196482
rs190097752	chr1:184794559	-1.30292	N	chr1:185067805	7	intronic	.	FAM129A	ENSG00000135842
rs188565349	chr1:217312809	-1.30292	N	N	4	intergenic	.	.	.
rs537269604	chr1:206865733	-1.30292	N	chr1:206968955	NA	intronic	.	MAPKAPK2	ENSG00000162889
rs113007423	chr7:131187677	-1.30292	N	chr7:130742066	2b	UTR3	.	PODXL	ENSG00000128567
rs73411198	chr17:77017603	-1.30292	N	N	7	ncRNA_intronic	.	.	.
rs183088248	chr10:75011959	-1.30292	N	N	4	ncRNA_intronic	.	MRPS16	ENSG00000182180
rs562199805	chr7:136567545	-1.30292	N	N	NA	intronic	.	CHRM2	ENSG00000181072
rs150040291	chr14:102991675	-1.30292	N	chr14:103333255	4	intergenic	.	.	.
rs568675217	chr3:66139656	-1.30292	N	N	NA	intronic	.	SLC25A26	ENSG00000144741
rs148529252	chr13:29538015	-1.30292	N	N	5	intergenic	.	.	.
rs575136024	chr1:237252370	-1.30292	N	N	NA	intronic	.	RYR2	ENSG00000198626
rs371421831	chr6:141806023	-1.30292	N	N	4	intergenic	.	.	.
rs188245919	chr2:169403170	-1.30292	N	chr2:169707552	4	intronic	.	CERS6	ENSG00000172292
rs529825364	chr22:44442649	-1.30292	N	chr22:44330031	NA	intronic	.	PARVB	ENSG00000188677
rs80108150	chr15:92345969	-1.30292	N	N	6	intergenic	.	.	.
rs142832555	chr10:115388778	-1.30292	N	chr10:115719472	7	exonic	synonymous	NRAP	ENSG00000197893
rs184750892	chr10:93386774	-1.30292	N	chr10:93650603	5	intergenic	.	.	.
rs561161209	chr4:114608785	-1.30292	N	N	NA	intronic	.	CAMK2D	ENSG00000145349
rs201941979	chr19:46915774	-1.30292	N	chr19:47100565	4	exonic	nonsynonymous	CCDC8	ENSG00000169515
rs11164040	chr1:76177414	-1.30292	N	N	3a	intergenic	.	.	.
rs181295282	chr1:205887612	-1.30292	N	chr1:205676263	7	intronic	.	SLC26A9	ENSG00000174502
rs561714211	chr14:104283523	-1.30292	N	chr14:103898525	NA	intronic	.	PPP1R13B	ENSG00000088808
rs538342448	chr12:120977575	-1.30292	N	chr12:121194862	NA	intronic	.	RNF10	ENSG00000022840
rs139123925	chr4:65268493	-1.30292	N	N	4	intronic	.	TECRL	ENSG00000205678
rs189811372	chr18:56299568	-1.30292	N	chr18:56395588	7	intergenic	.	.	.
rs538310591	chr3:25563834	-1.30292	N	chr3:25381636	NA	intronic	.	RARB	ENSG00000077092
rs546482066	chr18:25708768	-1.30292	N	N	NA	intronic	.	CDH2	ENSG00000170558
rs538310594	chr5:41379354	-1.30292	N	N	NA	intronic	.	PLCXD3	ENSG00000182836
rs570585625	chr7:141437104	-1.30292	N	N	NA	ncRNA_intronic	.	.	.
rs186294198	chr9:104276391	-1.30292	N	N	5	intergenic	.	.	.
rs570376389	chr18:33978204	-1.30292	N	N	NA	intronic	.	FHOD3	ENSG00000134775
rs556292857	chr10:116441584	-1.30292	N	N	NA	intronic	.	ABLIM1	ENSG00000099204
rs528643816	chr3:66559307	-1.30292	N	N	NA	intergenic	.	.	.
rs558376988	chr9:134207797	-1.30292	N	N	NA	intergenic	.	.	.
rs554041769	chr20:13781638	-1.30292	N	N	NA	intronic	.	NDUFAF5	ENSG00000101247
rs561513641	chr18:3187774	-1.30292	N	N	NA	intronic	.	MYOM1	ENSG00000101605
rs553726885	chr13:32785809	-1.30292	N	N	NA	intronic	.	FRY	ENSG00000073910
rs8136969	chr22:36018442	-1.30292	N	N	4	intronic	.	MB	ENSG00000198125
rs532192056	chr12:3339262	-1.30292	N	chr12:3020644	NA	intronic	.	TSPAN9	ENSG00000011105
rs562273564	chr7:80228932	-1.30292	N	N	NA	intergenic	.	.	.
rs181112819	chr10:21186571	-1.30292	N	N	4	intronic	.	NEBL	ENSG00000078114
rs541424952	chr18:3199551	-1.30292	N	N	NA	intronic	.	MYOM1	ENSG00000101605
rs570922204	chr1:206889288	-1.30292	N	chr1:206968955	NA	intronic	.	MAPKAPK2	ENSG00000162889
rs186681259	chr14:32876440	-1.30292	N	N	3a	intronic	.	AKAP6	ENSG00000151320
rs138202313	chr12:5687231	-1.30292	N	N	7	intronic	.	ANO2	ENSG00000047617
rs146886097	chr12:54071328	-1.30292	N	chr12:54387947	2b	upstream	.	.	.
rs75398828	chr12:19340053	-1.30292	N	N	3a	intronic	.	PLEKHA5	ENSG00000052126
rs542144562	chr7:151423400	-1.30292	N	N	NA	intronic	.	PRKAG2	ENSG00000106617
rs57579381	chr12:42631653	-1.30292	N	N	4	intronic	.	YAF2	ENSG00000015153
rs187025790	chr3:39225942	-1.30292	N	chr3:39307162	4	exonic	nonsynonymous	XIRP1	ENSG00000168334
rs546750105	chr22:29469901	-1.30292	N	chr22:29628741	NA	intronic	.	KREMEN1	ENSG00000183762
rs539339530	chr6:17972965	-1.30292	N	N	NA	intronic	.	KIF13A	ENSG00000137177
rs189144703	chr3:39222806	-1.30292	N	chr3:39307162	4	intergenic	.	.	.
rs192339649	chr4:186060001	-1.30292	N	N	7	intergenic	.	.	.
rs551586293	chr10:121412584	-1.30292	N	N	NA	intronic	.	BAG3	ENSG00000151929
rs561778821	chr1:24423690	-1.30292	N	chr1:24199363	NA	intronic	.	MYOM3	ENSG00000142661
rs548085378	chr11:47205480	-1.30292	N	chr11:47454152	NA	intronic	.	PACSIN3	ENSG00000165912
rs372081614	chr10:73611269	-1.30292	N	chr10:73520632	3a	upstream	.	.	.
rs78556879	chr14:104387471	-1.30292	N	chr14:103898525	3a	UTR5	.	C14orf2	ENSG00000156411
rs58418100	chr10:88491237	-1.30292	Y	N	7	intronic	.	LDB3	ENSG00000122367
rs554999425	chr2:71944216	-1.30292	N	chr2:71677946	NA	intergenic	.	.	.
rs6775425	chr3:25515361	-1.30292	N	chr3:25381636	5	intronic	.	RARB	ENSG00000077092
rs565475328	chr20:36740904	-1.30292	N	chr20:36895860	NA	intergenic	.	.	.
rs141574214	chr7:150882821	-1.30292	N	N	5	intronic	.	ASB10	ENSG00000146926
rs547685796	chr10:92679119	-1.30292	N	N	NA	intronic	.	ANKRD1	ENSG00000148677
rs181429880	chr9:37944474	-1.30292	N	chr9:38196117	5	intronic	.	SHB	ENSG00000107338
rs573469328	chr3:123135443	-1.30292	N	chr3:123105721	NA	intronic	.	ADCY5	ENSG00000173175
rs572910365	chr6:139606541	-1.30292	N	N	NA	intronic	.	TXLNB	ENSG00000164440
rs570808740	chr4:95401035	-1.30292	N	N	NA	intronic	.	PDLIM5	ENSG00000163110
rs10468844	chr18:34005890	-1.30292	N	N	7	intronic	.	FHOD3	ENSG00000134775
rs4102203	chr12:120976371	-1.30292	N	chr12:121194862	4	intronic	.	RNF10	ENSG00000022840
rs12512174	chr4:186612732	-1.30292	N	N	7	intronic	.	SORBS2	ENSG00000154556
rs554046000	chr13:75973162	-1.30292	N	N	NA	intronic	.	TBC1D4	ENSG00000136111
rs114526303	chr6:45982329	-1.30292	N	chr6:45569863	4	intronic	.	CLIC5	ENSG00000112782
rs546969392	chr10:112448070	-1.30292	N	chr10:111969919	NA	intronic	.	RBM20	ENSG00000203867
rs189890914	chr2:64078259	-1.30292	N	N	6	intronic	.	UGP2	ENSG00000169764
rs552433785	chr12:96153210	-1.30292	N	N	NA	intronic	.	NTN4	ENSG00000074527
rs534847003	chr2:105998955	-1.30292	N	chr2:106433909	NA	intronic	.	FHL2	ENSG00000115641
rs565144755	chr8:1999654	-1.30292	N	N	NA	intronic	.	MYOM2	ENSG00000036448
rs567909822	chr11:9590175	-1.30292	N	chr11:9730141	NA	intergenic	.	.	.
rs572145208	chr3:25518720	-1.30292	N	chr3:25381636	NA	intronic	.	RARB	ENSG00000077092
rs587687408	chr1:145395627	-1.30292	N	N	NA	intronic	.	.	.
rs80102942	chr3:37285477	-1.30292	N	N	2b	intronic	.	GOLGA4	ENSG00000144674
rs546672035	chr16:82750707	-1.30292	N	N	NA	intronic	.	CDH13	ENSG00000140945
rs537299643	chr4:53528087	-1.30292	N	N	NA	downstream	.	.	.
rs573902139	chr17:66508545	-1.30292	N	N	NA	UTR5	.	PRKAR1A	ENSG00000108946
rs145523409	chr2:105983049	-1.30292	N	chr2:106433909	5	intronic	.	FHL2	ENSG00000115641
rs77833967	chr18:34107675	-1.30292	N	N	5	intronic	.	FHOD3	ENSG00000134775
rs145964179	chr4:95421545	-1.30292	N	N	6	intronic	.	PDLIM5	ENSG00000163110
rs534570530	chr14:55140579	-1.30292	N	N	NA	intronic	.	SAMD4A	ENSG00000020577
rs544231593	chr15:25108718	-1.30292	N	N	NA	intronic	.	SNRPN	ENSG00000128739
rs150211154	chr20:36721185	-1.30292	N	chr20:36895860	4	downstream	.	.	.
rs181544272	chr9:27110804	-1.30292	N	N	6	intronic	.	TEK	ENSG00000120156
rs370022688	chr12:5692615	-1.30292	N	N	7	intronic	.	ANO2	ENSG00000047617
rs150025730	chr17:42878702	-1.30292	N	chr17:42386662	7	UTR3	.	GJC1	ENSG00000182963
rs532808881	chr3:67705067	-1.30292	N	N	NA	upstream	.	.	.
rs564059004	chr3:69802069	-1.30292	N	N	NA	intronic	.	MITF	ENSG00000187098
rs183607213	chr2:88397650	-1.30292	N	N	5	intronic	.	SMYD1	ENSG00000115593
rs375233117	chr5:139722401	-1.30292	N	N	4	intronic	.	HBEGF	ENSG00000113070
rs116380810	chr4:120056295	-1.30292	N	chr4:120264996	7	upstream	.	.	.
rs139481924	chr3:123060933	-1.30292	N	chr3:123105721	4	intronic	.	ADCY5	ENSG00000173175
rs555272726	chr11:128776271	-1.30292	N	chr11:128562098	NA	intronic	.	KCNJ5	ENSG00000120457
rs535674400	chr13:76375072	-1.30292	N	N	NA	intronic	.	LMO7	ENSG00000136153
rs566645643	chr14:94421228	-1.30292	N	chr14:94008080	NA	intronic	.	ASB2	ENSG00000100628
rs535858705	chr4:47738380	-1.30292	N	N	NA	intronic	.	CORIN	ENSG00000145244
rs574387927	chr13:75943462	-1.30292	N	N	NA	intronic	.	TBC1D4	ENSG00000136111
rs560755505	chr8:125551360	-1.30292	N	N	NA	UTR5	.	NDUFB9	ENSG00000147684
rs558827675	chr9:615473	-1.30292	N	chr9:288414	NA	intronic	.	KANK1	ENSG00000107104
rs542612503	chr12:49173208	-1.30292	N	chr12:49080698	NA	intronic	.	ADCY6	ENSG00000174233
rs540611784	chr2:40602235	-1.30292	N	N	NA	intronic	.	SLC8A1	ENSG00000183023
rs112176602	chr3:17082990	-1.30292	N	chr3:16911330	5	intronic	.	PLCL2	ENSG00000154822
rs565290161	chr13:29577882	-1.30292	N	N	NA	intergenic	.	.	.
rs374968948	chr2:198366893	-1.30292	N	chr2:198544183	4	intronic	.	HSPE1-MOB4	ENSG00000270757
rs536496334	chr9:86056016	-1.30292	N	chr9:86429305	NA	intronic	.	FRMD3	ENSG00000172159
rs369015582	chr20:25290943	-1.30292	N	chr20:25194611	2b	intronic	.	ABHD12	ENSG00000100997
rs148694883	chr9:71615134	-1.30292	N	N	5	intronic	.	PIP5K1B	ENSG00000107242
rs569620004	chr4:159738121	-1.30292	N	N	NA	intronic	.	FNIP2	ENSG00000052795
rs532828837	chr2:46768184	-1.30292	N	N	NA	intergenic	.	.	.
rs577881338	chr11:9588963	-1.30292	N	chr11:9730141	NA	intergenic	.	.	.
rs578062375	chr1:206902252	-1.30292	N	chr1:206968955	NA	intronic	.	MAPKAPK2	ENSG00000162889
rs568982515	chr12:56660784	-1.30292	N	chr12:56375137	NA	UTR5	.	COQ10A	ENSG00000135469
rs571695868	chr13:32699788	-1.30292	N	N	NA	intronic	.	FRY	ENSG00000073910
rs115036878	chr1:12040772	-1.30292	N	chr1:12246175	2c	intronic	.	MFN2	ENSG00000116688
rs559808869	chr13:29105412	-1.30292	N	chr13:28641571	NA	intergenic	.	.	.
rs180700633	chr1:74932045	-1.30292	N	N	5	intronic	.	TNNI3K	ENSG00000116783
rs377375890	chr6:44217693	-1.30292	N	chr6:43804571	2b	intronic	.	HSP90AB1	ENSG00000096384
rs558248333	chr5:156148416	-1.30292	N	chr5:156442784	NA	intronic	.	SGCD	ENSG00000170624
rs564690048	chr13:75975735	-1.30292	N	N	NA	intronic	.	TBC1D4	ENSG00000136111
rs141769633	chr3:69142077	-1.30292	N	N	7	intronic	.	ARL6IP5	ENSG00000144746
rs17168864	chr7:136678178	-1.30292	N	N	6	ncRNA_intronic	.	CHRM2	ENSG00000181072
rs555750774	chr15:64271338	-1.30292	N	chr15:64672002	NA	intronic	.	DAPK2	ENSG00000035664
rs570791816	chr9:71351314	-1.30292	N	N	NA	intronic	.	PIP5K1B	ENSG00000107242
rs536733889	chr13:22178182	-1.30292	N	N	NA	exonic	nonsynonymous	MICU2	ENSG00000165487
rs533141175	chr1:100114533	-1.30292	N	N	NA	intronic	.	PALMD	ENSG00000099260
rs570732326	chr3:4867462	-1.30292	N	N	NA	intronic	.	ITPR1	ENSG00000150995
rs552850742	chr3:123127452	-1.30292	N	chr3:123105721	NA	intronic	.	ADCY5	ENSG00000173175
rs558450940	chr6:5509760	-1.30292	N	N	NA	intronic	.	FARS2	ENSG00000145982
rs693325	chr9:35101870	-1.30292	N	N	6	intronic	.	STOML2	ENSG00000165283
rs563765307	chr5:41510507	-1.30292	N	N	NA	intronic	.	PLCXD3	ENSG00000182836
rs536594940	chr8:22275502	-1.30292	N	chr8:22436681	NA	intronic	.	SLC39A14	ENSG00000104635
rs565280990	chr22:41886455	-1.30292	N	chr22:41752944	NA	intronic	.	ACO2	ENSG00000100412
rs533788392	chr1:237267957	-1.30292	N	N	NA	intronic	.	RYR2	ENSG00000198626
rs577604623	chr19:3951854	-1.30292	N	chr19:4090422	NA	ncRNA_intronic	.	.	.
rs554587883	chr15:77196604	-1.30292	N	chr15:77313571	NA	intergenic	.	.	.
rs148271629	chr13:76363461	-1.30292	N	N	7	intronic	.	LMO7	ENSG00000136153
rs80182847	chr1:237562199	-1.30292	N	N	5	intronic	.	RYR2	ENSG00000198626
rs78534591	chr1:180607585	-1.30292	N	chr1:180905694	5	intronic	.	XPR1	ENSG00000143324
rs547744871	chr22:32457086	-1.30292	N	N	NA	intronic	.	SLC5A1	ENSG00000100170
rs369442119	chr1:24437514	-1.30292	N	chr1:24199363	4	intronic	.	MYOM3	ENSG00000142661
rs115103220	chr5:175087216	-1.30292	N	N	5	intronic	.	HRH2	ENSG00000113749
rs146974723	chr3:72937699	-1.30292	N	N	4	intronic	.	GXYLT2	ENSG00000172986
rs191939848	chr3:187005551	-1.30292	N	chr3:186629144	4	intronic	.	MASP1	ENSG00000127241
rs188347552	chr6:141722857	-1.30292	N	N	6	intergenic	.	.	.
rs550641114	chr8:8992835	-1.30292	N	N	NA	downstream	.	.	.
rs568776506	chr10:23730352	-1.30292	N	N	NA	UTR3	.	OTUD1	ENSG00000165312
rs138090219	chr10:93369053	-1.30292	N	chr10:93650603	2b	ncRNA_intronic	.	.	.
rs566430039	chr8:2022661	-1.30292	N	N	NA	intronic	.	MYOM2	ENSG00000036448
rs112869362	chr6:150499323	-1.30292	N	chr6:150373194	3a	intronic	.	PPP1R14C	ENSG00000198729
rs138090211	chr7:75936701	-1.30292	N	chr7:75460571	4	intergenic	.	.	.
rs550443881	chr5:142122917	-1.30292	N	chr5:142612488	NA	intergenic	.	.	.
rs551235869	chr7:35226689	-1.30292	N	N	NA	upstream	.	.	.
rs192683877	chr13:76357292	-1.30292	N	N	5	intronic	.	LMO7	ENSG00000136153
rs150051035	chr5:66192079	-1.30292	N	N	4	intronic	.	MAST4	ENSG00000069020
rs16914517	chr9:112580467	-1.30292	N	chr9:112722330	2b	intronic	.	PALM2-AKAP2	ENSG00000157654
rs549897877	chr8:17926043	-1.30292	N	N	NA	intronic	.	ASAH1	ENSG00000104763
rs187724580	chr1:100128947	-1.30292	N	N	4	intronic	.	PALMD	ENSG00000099260
rs553678463	chr3:25541146	-1.30292	N	chr3:25381636	NA	intronic	.	RARB	ENSG00000077092
rs539195591	chr5:156976114	-1.30292	N	chr5:156655015	NA	intronic	.	ADAM19	ENSG00000135074
rs550572680	chr5:80536056	-1.30292	N	N	NA	ncRNA_intronic	.	CKMT2	ENSG00000131730
rs544794737	chr10:71092153	-1.30292	N	chr10:70607580	NA	intronic	.	HK1	ENSG00000156515
rs535631767	chr17:48171801	-1.30292	N	N	NA	upstream	.	.	.
rs16914519	chr9:112582922	-1.30292	N	chr9:112722330	5	intronic	.	PALM2-AKAP2	ENSG00000157654
rs541391928	chr8:142401928	-1.30292	N	chr8:142329460	NA	intergenic	.	.	.
rs532590479	chr3:140814514	-1.30292	N	chr3:140926791	NA	intronic	.	SPSB4	ENSG00000175093
rs183444606	chr13:34115146	-1.30292	N	N	4	intronic	.	.	.
rs60623952	chr3:196009724	-1.30292	N	chr3:196501413	7	intronic	.	PCYT1A	ENSG00000161217
rs80024710	chr3:192390365	-1.30292	N	N	5	intronic	.	FGF12	ENSG00000114279
rs575272385	chr1:214198736	-1.30292	N	chr1:213937382	NA	intronic	.	PROX1	ENSG00000117707
rs180934127	chr8:131618097	-1.30292	N	N	7	intergenic	.	.	.
rs145633472	chr1:180825588	-1.30292	N	chr1:180905694	5	intronic	.	XPR1	ENSG00000143324
rs3826311	chr17:76971526	-1.30292	N	N	4	intronic	.	LGALS3BP	ENSG00000108679
rs559941428	chr2:198737268	-1.30292	N	chr2:198544183	NA	intronic	.	PLCL1	ENSG00000115896
rs189156797	chr2:179388669	-1.30292	N	N	4	ncRNA_intronic	.	.	.
rs145557082	chr10:116393752	-1.30292	N	N	6	intronic	.	ABLIM1	ENSG00000099204
rs139188437	chr2:40356726	-1.30292	N	N	6	ncRNA_intronic	.	SLC8A1	ENSG00000183023
rs73564346	chr19:46282797	-1.30292	N	chr19:46359794	2b	UTR5	.	DMPK	ENSG00000104936
rs566027170	chr9:116245638	-1.30292	N	chr9:116085822	NA	intronic	.	RGS3	ENSG00000138835
rs530896018	chr7:136567580	-1.30292	N	N	NA	intronic	.	CHRM2	ENSG00000181072
rs11773426	chr7:101505732	-1.30292	N	chr7:101880795	4	intronic	.	CUX1	ENSG00000257923
rs572081312	chr6:45927905	-1.30292	N	chr6:45569863	NA	intronic	.	CLIC5	ENSG00000112782
rs9744332	chr15:92343921	-1.30292	N	N	5	intergenic	.	.	.
rs574141316	chr14:73361001	-1.30292	N	chr14:73414316	NA	upstream	.	.	.
rs531909445	chr12:6977579	-1.30292	N	chr12:6499533	NA	UTR5	.	TPI1	ENSG00000111669
rs182019245	chr3:25512830	-1.30292	N	chr3:25381636	4	intronic	.	RARB	ENSG00000077092
rs568224923	chr10:115411619	-1.30292	N	chr10:115719472	NA	exonic	synonymous	NRAP	ENSG00000197893
rs564678949	chr12:70006355	-1.30292	N	chr12:69744014	NA	intergenic	.	.	.
rs114605699	chr10:5930484	-1.30292	N	chr10:6101129	4	intronic	.	ANKRD16	ENSG00000134461
rs528392063	chr6:13407855	-1.30292	N	N	NA	intronic	.	GFOD1	ENSG00000145990
rs149583760	chr2:40629158	-1.30292	N	N	4	intronic	.	SLC8A1	ENSG00000183023
rs575162310	chr18:8623837	-1.30292	N	N	NA	intronic	.	RAB12	ENSG00000206418
rs181948361	chr1:60388579	-1.30292	N	N	5	intronic	.	CYP2J2	ENSG00000134716
rs549791482	chr11:63916150	-1.30292	N	chr11:63974995	NA	intronic	.	MACROD1	ENSG00000133315
rs552781004	chr20:43182139	-1.30292	N	chr20:43042364	NA	intronic	.	PKIG	ENSG00000168734
rs376654080	chr9:14317545	-1.30292	N	chr9:14161670	5	intronic	.	NFIB	ENSG00000147862
rs74493969	chr8:25832548	-1.30292	N	N	3a	intronic	.	EBF2	ENSG00000221818
rs561922307	chr6:13486801	-1.30292	N	N	NA	intronic	.	GFOD1	ENSG00000145990
rs551012916	chr15:85384422	-1.30292	N	chr15:85178270	NA	intronic	.	ALPK3	ENSG00000136383
rs149003593	chr1:217262114	-1.30292	N	N	2b	intronic	.	ESRRG	ENSG00000196482
rs114478574	chr15:65040976	-1.30292	N	chr15:64672002	5	intronic	.	RBPMS2	ENSG00000166831
rs149916662	chr12:19288627	-1.30292	N	N	5	intronic	.	PLEKHA5	ENSG00000052126
rs532112090	chr8:105602080	-1.30292	N	N	NA	upstream	.	.	.
rs531939513	chr18:56290348	-1.30292	N	chr18:56395588	NA	intronic	.	ALPK2	ENSG00000198796
rs75479681	chr16:23159401	-1.30292	N	N	4	intronic	.	USP31	ENSG00000103404
rs190367613	chr18:8627743	-1.30292	N	N	2b	intronic	.	RAB12	ENSG00000206418
rs141352835	chr9:101835560	-1.30292	N	N	5	intergenic	.	.	.
rs550524154	chr2:88366182	-1.30292	N	N	NA	intergenic	.	.	.
rs144261496	chr8:74884270	-1.30292	N	N	4	intronic	.	TCEB1	ENSG00000154582
rs939561	chr3:42057101	-1.30292	Y	N	4	intergenic	.	.	.
rs546719294	chr7:35295263	-1.30292	N	N	NA	intergenic	.	.	.
rs559362008	chr12:117504587	-1.30292	N	N	NA	intronic	.	TESC	ENSG00000088992
rs535647311	chr1:40137864	-1.30292	N	chr1:40406715	NA	upstream	.	.	.
rs536723452	chr5:175814470	-1.30292	N	N	NA	intronic	.	NOP16	ENSG00000048162
rs547430780	chr5:16462601	-1.30292	N	N	NA	intronic	.	ZNF622	ENSG00000173545
rs180943853	chr1:236867467	-1.30292	N	N	4	intronic	.	ACTN2	ENSG00000077522
rs548357867	chr1:167905304	-1.30292	N	chr1:167600842	NA	intronic	.	MPC2	ENSG00000143158
rs375076176	chr19:5894910	-1.30292	N	chr19:5889645	4	intronic	.	NDUFA11	ENSG00000174886
rs568302164	chr7:151370664	-1.30292	N	N	NA	intronic	.	PRKAG2	ENSG00000106617
rs562650032	chr4:77008846	-1.30292	N	N	NA	intronic	.	ART3	ENSG00000156219
rs533474757	chr4:8324507	-1.30292	N	N	NA	intergenic	.	.	.
rs533878189	chr2:106101080	-1.30292	N	chr2:106433909	NA	intergenic	.	.	.
rs191105718	chr3:156822672	-1.30292	N	N	3b	ncRNA_intronic	.	.	.
rs139692473	chr1:216884336	-1.30292	N	N	5	intronic	.	ESRRG	ENSG00000196482
rs548717432	chr7:115994856	-1.30292	N	chr7:116357368	NA	intergenic	.	.	.
rs556704742	chr10:33588532	-1.30292	N	N	NA	intronic	.	NRP1	ENSG00000099250
rs557857334	chr16:75603248	-1.30292	N	N	NA	intronic	.	GABARAPL2	ENSG00000034713
rs530562914	chr18:33969137	-1.30292	N	N	NA	intronic	.	FHOD3	ENSG00000134775
rs190626620	chr3:140770047	-1.30292	N	chr3:140926791	2a	upstream	.	.	.
rs143775758	chr12:21928583	-1.30292	N	N	3a	upstream	.	.	.
rs536093275	chr12:106733605	-1.30292	N	N	NA	intronic	.	TCP11L2	ENSG00000166046
rs10116176	chr9:71308336	-1.30292	N	N	7	intergenic	.	.	.
rs569946329	chr9:14221705	-1.30292	N	chr9:14161670	NA	intronic	.	NFIB	ENSG00000147862
rs76362277	chr15:63265355	-1.30292	N	chr15:62830704	4	intergenic	.	.	.
rs181130658	chr12:33041369	-1.30292	N	N	5	intronic	.	PKP2	ENSG00000057294
rs3749742	chr5:111754851	-1.30292	N	N	4	UTR5	.	EPB41L4A	ENSG00000129595
rs564890496	chr4:95447849	-1.30292	N	N	NA	intronic	.	PDLIM5	ENSG00000163110
rs557344516	chr11:112885489	-1.30292	N	N	NA	intronic	.	NCAM1	ENSG00000149294
rs4871996	chr8:22257302	-1.30292	N	chr8:22436681	5	intronic	.	SLC39A14	ENSG00000104635
rs114416828	chr13:76381299	-1.30292	N	N	6	intronic	.	LMO7	ENSG00000136153
rs200714120	chr5:16465292	-1.30292	N	N	4	exonic	synonymous	ZNF622	ENSG00000173545
rs567158084	chr19:48286719	-1.30292	N	N	NA	intronic	.	SEPW1	ENSG00000178980
rs538541757	chr10:112443528	-1.30292	N	chr10:111969919	NA	intronic	.	RBM20	ENSG00000203867
rs9829011	chr3:37288025	-1.30292	N	N	7	intronic	.	GOLGA4	ENSG00000144674
rs535136786	chr1:232564140	-1.30292	N	N	NA	intronic	.	SIPA1L2	ENSG00000116991
rs552134766	chr17:42880539	-1.30292	N	chr17:42386662	NA	UTR3	.	GJC1	ENSG00000182963
rs41516644	chr16:58064581	-1.30292	N	N	5	intronic	.	MMP15	ENSG00000102996
rs570941833	chr3:12672836	-1.30292	N	chr3:12267780	NA	intronic	.	RAF1	ENSG00000132155
rs555832889	chr4:141862465	-1.30292	N	N	NA	intronic	.	RNF150	ENSG00000170153
rs56119218	chr6:26225881	-1.30292	N	N	4	downstream	.	.	.
rs191131188	chr9:14305318	-1.30292	N	chr9:14161670	5	intronic	.	NFIB	ENSG00000147862
rs537507730	chr2:134917986	-1.30292	N	chr2:134991024	NA	intergenic	.	.	.
rs572209948	chr4:142054865	-1.30292	N	N	NA	upstream	.	.	.
rs565520744	chr10:91282546	-1.30292	N	chr10:91002804	NA	intronic	.	SLC16A12	ENSG00000152779
rs115953996	chr5:41376392	-1.30292	N	N	5	intronic	.	PLCXD3	ENSG00000182836
rs533945636	chr5:41475171	-1.30292	N	N	NA	intronic	.	PLCXD3	ENSG00000182836
rs7115997	chr11:119246282	-1.30292	N	chr11:118747576	4	intronic	.	USP2	ENSG00000036672
rs148272545	chr15:92463851	-1.30292	N	N	5	intronic	.	SLCO3A1	ENSG00000176463
rs34938993	chr8:17933757	-1.30292	N	N	5	intronic	.	ASAH1	ENSG00000104763
rs528363169	chr2:207316138	-1.30292	N	N	NA	intronic	.	ADAM23	ENSG00000114948
rs564533608	chr2:179916939	-1.30292	N	N	NA	intergenic	.	.	.
rs546266781	chr9:97489469	-1.30292	N	N	NA	intronic	.	C9orf3	ENSG00000148120
rs533082826	chr18:8561411	-1.30292	N	N	NA	intergenic	.	.	.
rs79523391	chr18:25694967	-1.30292	N	N	5	intronic	.	CDH2	ENSG00000170558
rs7761275	chr6:129216506	-1.30292	N	N	7	intronic	.	LAMA2	ENSG00000196569
rs6983424	chr8:17935668	-1.30292	N	N	3a	intronic	.	ASAH1	ENSG00000104763
rs7998651	chr13:75948155	-1.30292	N	N	7	intronic	.	TBC1D4	ENSG00000136111
rs571193120	chr7:44175962	-1.30292	N	N	NA	intergenic	.	.	.
rs548648723	chr16:67211955	-1.30292	N	chr16:67377216	NA	exonic	synonymous	KIAA0895L	ENSG00000196123
rs374015213	chr19:49654908	-1.30292	N	chr19:49459104	4	intronic	.	HRC	ENSG00000130528
rs575555602	chr1:115794973	-1.30292	N	N	NA	intergenic	.	.	.
rs534798179	chr1:237219146	-1.30292	N	N	NA	intronic	.	RYR2	ENSG00000198626
rs548249370	chr7:31925611	-1.30292	N	N	NA	intronic	.	PDE1C	ENSG00000154678
rs565566060	chr15:63196293	-1.30292	N	chr15:62830704	NA	intergenic	.	.	.
rs117142361	chr12:70001552	-1.30292	N	chr12:69744014	7	downstream	.	.	.
rs141741967	chr21:35831719	-1.30292	N	chr21:36312347	3a	intronic	.	KCNE1	ENSG00000180509
rs534798177	chr10:21180669	-1.30292	N	N	NA	intronic	.	NEBL	ENSG00000078114
rs539212434	chr2:72922066	-1.30292	N	N	NA	intronic	.	EXOC6B	ENSG00000144036
rs553248035	chr7:35299856	-1.30292	N	N	NA	intergenic	.	.	.
rs543509722	chr3:16958355	-1.30292	N	chr3:16911330	NA	intronic	.	PLCL2	ENSG00000154822
rs556753818	chr10:116426275	-1.30292	N	N	NA	intronic	.	ABLIM1	ENSG00000099204
rs572936361	chr4:186575776	-1.30292	N	N	NA	intronic	.	SORBS2	ENSG00000154556
rs554763545	chr10:60096286	-1.30292	N	N	NA	intronic	.	UBE2D1	ENSG00000072401
rs183542150	chr18:25556733	-1.30292	N	N	6	intronic	.	CDH2	ENSG00000170558
rs577095734	chr2:202221304	-1.30292	N	chr2:202112471	NA	intronic	.	ALS2CR12	ENSG00000155749
rs559964314	chr1:237230115	-1.30292	N	N	NA	intronic	.	RYR2	ENSG00000198626
rs189671810	chr6:53529393	-1.30292	N	N	5	intronic	.	KLHL31	ENSG00000124743
rs375519356	chr3:156828313	-1.30292	N	N	6	ncRNA_intronic	.	.	.
rs187026071	chr3:8775997	-1.30292	N	N	5	intronic	.	CAV3	ENSG00000182533
rs185651420	chr1:46151824	-1.30292	N	chr1:46513012	4	intronic	.	GPBP1L1	ENSG00000159592
rs556989670	chr2:159890823	-1.30292	N	chr2:160345024	NA	intronic	.	TANC1	ENSG00000115183
rs192066294	chr14:74960579	-1.30292	N	N	2b	intronic	.	ISCA2	ENSG00000165898
rs149921297	chr14:35185062	-1.30292	N	chr14:35585629	5	intergenic	.	.	.
rs528819100	chr10:62113639	-1.30292	N	N	NA	intronic	.	ANK3	ENSG00000151150
rs6820265	chr4:141903402	-1.30292	N	N	7	intronic	.	RNF150	ENSG00000170153
rs554605237	chr14:33131926	-1.30292	N	N	NA	intronic	.	AKAP6	ENSG00000151320
rs185477745	chr9:101680595	-1.30292	N	N	5	intergenic	.	.	.
rs546567084	chr8:17179022	-1.30292	N	N	NA	intronic	.	MTMR7	ENSG00000003987
rs544574747	chr16:67997990	-1.30292	N	chr16:68138091	NA	intronic	.	SLC12A4	ENSG00000124067
rs61234569	chr9:140136781	-1.30292	N	chr9:139934107	4	intronic	.	TUBB4B	ENSG00000188229
rs146792048	chr15:73671163	-1.30292	N	N	6	intergenic	.	.	.
rs76191312	chr2:40683536	-1.30292	N	N	3a	intronic	.	SLC8A1	ENSG00000183023
rs186841505	chr3:159385772	-1.30292	N	chr3:159637678	5	intronic	.	IQCJ-SCHIP1	ENSG00000250588
rs555425896	chr3:159582882	-1.30292	N	chr3:159637678	NA	intronic	.	IQCJ-SCHIP1	ENSG00000250588
rs528732578	chr10:69872097	-1.30292	N	chr10:69559409	NA	intronic	.	MYPN	ENSG00000138347
rs187493634	chr18:34063043	-1.30292	N	N	4	intronic	.	FHOD3	ENSG00000134775
rs566571501	chr1:216979558	-1.30292	N	N	NA	intronic	.	ESRRG	ENSG00000196482
rs547576245	chr3:178376041	-1.30292	N	N	NA	ncRNA_intronic	.	KCNMB2	ENSG00000197584
rs540049534	chr3:69152192	-1.30292	N	N	NA	intronic	.	ARL6IP5	ENSG00000144746
rs546173426	chr6:41016679	-1.30292	N	chr6:41054262	NA	intergenic	.	.	.
rs187840404	chr15:63345175	-1.30292	N	chr15:63791228	4	intronic	.	TPM1	ENSG00000140416
rs4719465	chr7:16388513	-1.30292	N	N	5	intronic	.	ISPD	ENSG00000214960
rs180921831	chr20:62583992	-1.30292	N	chr20:62693378	5	intronic	.	UCKL1	ENSG00000198276
rs570243244	chr11:113744615	-1.30292	N	chr11:113984489	NA	intronic	.	USP28	ENSG00000048028
rs114158436	chr7:136557222	-1.30292	N	N	6	intronic	.	CHRM2	ENSG00000181072
rs112127342	chr3:25524703	-1.30292	N	chr3:25381636	6	intronic	.	RARB	ENSG00000077092
rs538615518	chr3:25473169	-1.30292	N	chr3:25381636	NA	intronic	.	RARB	ENSG00000077092
rs4578640	chr16:82749056	-1.30292	N	N	6	intronic	.	CDH13	ENSG00000140945
rs182511577	chr4:6887439	-1.30292	N	chr4:6969919	5	intergenic	.	.	.
rs551138996	chr16:46776989	-1.30292	N	N	NA	intronic	.	MYLK3	ENSG00000140795
rs190653282	chr7:151326526	-1.30292	N	N	4	intronic	.	PRKAG2	ENSG00000106617
rs77804885	chr15:86169317	-1.30292	N	chr15:86294211	3a	intronic	.	AKAP13	ENSG00000170776
rs549688127	chr2:106103472	-1.30292	N	chr2:106433909	NA	intergenic	.	.	.
rs534097375	chr7:116645432	-1.30292	N	chr7:116357368	NA	intronic	.	ST7	ENSG00000004866
rs12084911	chr1:174128404	-1.30292	N	chr1:174222832	4	ncRNA_exonic	.	.	.
rs567248519	chr10:91242909	-1.30292	N	chr10:91002804	NA	intronic	.	SLC16A12	ENSG00000152779
rs546769554	chr22:41870520	-1.30292	N	chr22:41752944	NA	intronic	.	ACO2	ENSG00000100412
rs146505457	chr22:39650682	-1.30292	N	chr22:39840130	5	intergenic	.	.	.
rs540902040	chr10:18601413	-1.30292	N	chr10:18266410	NA	intronic	.	CACNB2	ENSG00000165995
rs141400463	chr3:138094858	-1.30292	N	N	6	intronic	.	MRAS	ENSG00000158186
rs562706033	chr13:22310262	-1.30292	N	N	NA	intergenic	.	.	.
rs532812136	chr11:12005312	-1.30292	N	chr11:12133478	NA	intronic	.	DKK3	ENSG00000050165
rs553669216	chr5:41420736	-1.30292	N	N	NA	intronic	.	PLCXD3	ENSG00000182836
rs567692750	chr3:122696554	-1.30292	N	chr3:123105721	NA	intronic	.	SEMA5B	ENSG00000082684
rs184607439	chr12:110735043	-1.30292	N	chr12:111133088	6	intronic	.	ATP2A2	ENSG00000174437
rs555287722	chr1:232563739	-1.30292	N	N	NA	intronic	.	SIPA1L2	ENSG00000116991
rs537913743	chr1:20355451	-1.30292	N	chr1:19981023	NA	intergenic	.	.	.
rs549110065	chr2:40619541	-1.30292	N	N	NA	intronic	.	SLC8A1	ENSG00000183023
rs140479850	chr18:8561844	-1.30292	N	N	7	intergenic	.	.	.
rs533279773	chr8:125356309	-1.30292	N	N	NA	intronic	.	TMEM65	ENSG00000164983
rs533279772	chr6:141804104	-1.30292	N	N	NA	intergenic	.	.	.
rs115186036	chr15:92401225	-1.30292	N	N	4	intronic	.	SLCO3A1	ENSG00000176463
rs143637564	chr10:88430909	-1.30292	N	N	5	intronic	.	LDB3	ENSG00000122367
rs6046302	chr20:19740856	-1.30292	N	N	5	intergenic	.	.	.
rs189972778	chr14:33074327	-1.30292	N	N	5	intronic	.	AKAP6	ENSG00000151320
rs183483704	chr12:19336684	-1.30292	N	N	5	intronic	.	PLEKHA5	ENSG00000052126
rs7433203	chr3:38657613	-1.30292	N	N	5	intronic	.	SCN5A	ENSG00000183873
rs538241696	chr11:34333239	-1.30292	N	chr11:33903609	NA	intronic	.	ABTB2	ENSG00000166016
rs192876183	chr2:201935174	-1.30292	N	chr2:202112471	4	intronic	.	FAM126B	ENSG00000155744
rs550068005	chr2:241313268	-1.30292	N	chr2:241563739	NA	intergenic	.	.	.
rs73586843	chr16:66964391	-1.30292	N	chr16:67377216	4	intergenic	.	.	.
rs552070570	chr15:92407856	-1.30292	N	N	NA	intronic	.	SLCO3A1	ENSG00000176463
rs72856969	chr6:45955517	-1.30292	N	chr6:45569863	3a	intronic	.	CLIC5	ENSG00000112782
rs572799058	chr3:32612366	-1.30292	N	chr3:33087395	NA	UTR5	.	DYNC1LI1	ENSG00000144635
rs548224107	chr1:41228792	-1.30292	N	chr1:41356780	NA	intronic	.	NFYC	ENSG00000066136
rs73097695	chr4:23875401	-1.30292	N	N	6	intronic	.	PPARGC1A	ENSG00000109819
rs73097697	chr1:232726348	-1.30292	N	N	3a	intergenic	.	.	.
rs562505901	chr17:55912713	-1.30292	N	chr17:55463857	NA	intergenic	.	.	.
rs181683593	chr9:97839130	-1.30292	N	chr9:98243868	2b	intronic	.	C9orf3	ENSG00000148120
rs7433206	chr3:38657708	-1.30292	N	N	5	intronic	.	SCN5A	ENSG00000183873
rs7762194	chr6:41030595	-1.30292	N	chr6:41054262	5	intronic	.	APOBEC2	ENSG00000124701
rs534127085	chr2:86430055	-1.30292	N	N	NA	intronic	.	MRPL35	ENSG00000132313
rs116503014	chr2:105998522	-1.30292	N	chr2:106433909	5	intronic	.	FHL2	ENSG00000115641
rs11903102	chr2:43337518	-1.30292	N	chr2:43762195	2b	intergenic	.	.	.
rs536835029	chr11:16932916	-1.30292	N	chr11:16618307	NA	intronic	.	PLEKHA7	ENSG00000166689
rs528648464	chr11:118273965	-1.30292	N	chr11:118747576	NA	ncRNA_intronic	.	ATP5L	ENSG00000167283
rs185298295	chr18:43684603	-1.30292	N	chr18:43845269	4	intronic	.	HAUS1	ENSG00000152240
rs190978606	chr12:68304205	-1.30292	N	chr12:68667462	4	intergenic	.	.	.
rs78754867	chr15:64270342	-1.30292	N	chr15:64672002	6	intronic	.	DAPK2	ENSG00000035664
rs558573809	chr6:13014455	-1.30292	N	N	NA	intronic	.	.	.
rs189996548	chr5:131549466	-1.30292	N	chr5:131705458	7	intronic	.	P4HA2	ENSG00000072682
rs577941069	chr1:206836607	-1.30292	N	chr1:206968955	NA	intergenic	.	.	.
rs547439267	chr9:101761052	-1.30292	N	N	NA	intronic	.	COL15A1	ENSG00000204291
rs184186483	chr12:56691777	-1.30292	N	chr12:56375137	5	intronic	.	CS	ENSG00000062485
rs193018677	chr4:8321679	-1.30292	N	N	5	intergenic	.	.	.
rs542799910	chr9:111882169	-1.30292	N	N	NA	exonic	nonsynonymous	TMEM245	ENSG00000106771
rs150254486	chr14:55235664	-1.30292	N	N	5	intronic	.	SAMD4A	ENSG00000020577
rs555804047	chr4:95431129	-1.30292	N	N	NA	intronic	.	PDLIM5	ENSG00000163110
rs532068812	chr7:35424314	-1.30292	N	N	NA	intergenic	.	.	.
rs564216436	chr14:34506583	-1.30292	N	N	NA	intergenic	.	.	.
rs572078608	chr12:39789659	-1.30292	N	N	NA	intronic	.	KIF21A	ENSG00000139116
rs539444216	chr6:134373799	-1.30292	N	N	NA	upstream	.	.	.
rs528581322	chr9:71303425	-1.30292	N	N	NA	intergenic	.	.	.
rs145124490	chr6:2949824	-1.30292	N	N	6	intronic	.	SERPINB6	ENSG00000124570
rs536959577	chr4:108911038	-1.30292	N	N	NA	UTR5	.	HADH	ENSG00000138796
rs540807003	chr4:140590837	-1.30292	N	N	NA	intronic	.	MGST2	ENSG00000085871
rs539915956	chr1:236873055	-1.30292	N	N	NA	intronic	.	ACTN2	ENSG00000077522
rs553166285	chr7:16704048	-1.30292	N	chr7:17015156	NA	intronic	.	BZW2	ENSG00000136261
rs528180226	chr3:42096344	-1.30292	N	N	NA	intergenic	.	.	.
rs533466637	chr3:25542377	-1.30292	N	chr3:25381636	NA	intronic	.	RARB	ENSG00000077092
rs373482818	chr5:66299759	-1.30292	N	N	3a	ncRNA_exonic	.	MAST4	ENSG00000069020
rs565939023	chr22:47044271	-1.30292	N	chr22:46615376	NA	intronic	.	GRAMD4	ENSG00000075240
rs56729487	chr20:24458968	-1.30292	N	N	5	intronic	.	SYNDIG1	ENSG00000101463
rs116733342	chr8:97290956	-1.30292	N	N	4	intronic	.	PTDSS1	ENSG00000156471
rs57031246	chr19:49403299	-1.30292	N	chr19:49127490	4	upstream	.	.	.
rs183478936	chr9:106836432	-1.30292	N	N	7	intergenic	.	.	.
rs370898631	chr2:241308829	-1.30292	N	chr2:241563739	4	intergenic	.	.	.
rs556752192	chr1:198132848	-1.30292	N	chr1:197814823	NA	intronic	.	NEK7	ENSG00000151414
rs573595979	chr6:153323063	-1.30292	N	chr6:153043035	NA	intronic	.	MTRF1L	ENSG00000112031
rs57573753	chr2:105997548	-1.30292	N	chr2:106433909	4	intronic	.	FHL2	ENSG00000115641
rs185061472	chr6:105611871	-1.30292	N	N	7	ncRNA_intronic	.	POPDC3	ENSG00000132429
rs149827240	chr4:47826843	-1.30292	N	N	2b	intronic	.	CORIN	ENSG00000145244
rs539819907	chr1:206880297	-1.30292	N	chr1:206968955	NA	intronic	.	MAPKAPK2	ENSG00000162889
rs572256913	chr8:100855581	-1.30292	N	chr8:100749229	NA	intronic	.	VPS13B	ENSG00000132549
rs28428787	chr4:141945508	-1.30292	N	N	7	intronic	.	RNF150	ENSG00000170153
rs114642658	chr19:46792651	-1.30292	N	chr19:47100565	2a	intergenic	.	.	.
rs560920176	chr12:4383428	-1.30292	N	chr12:4334295	NA	ncRNA_intronic	.	CCND2	ENSG00000118971
rs190923481	chr8:19588587	-1.30292	N	chr8:19871320	5	intergenic	.	.	.
rs147327382	chr2:101432008	-1.30292	N	chr2:101778319	7	intergenic	.	.	.
rs555439394	chr9:14437027	-1.30292	N	chr9:14161670	NA	intergenic	.	.	.
rs528180844	chr4:25815469	-1.30292	N	chr4:25408838	NA	intronic	.	SEL1L3	ENSG00000091490
rs146517210	chr1:180511411	-1.30292	N	chr1:180905694	4	intergenic	.	.	.
rs563217653	chr8:17929757	-1.30292	N	N	NA	intronic	.	ASAH1	ENSG00000104763
rs552771054	chr19:8009011	-1.30292	N	chr19:7827830	NA	upstream	.	.	.
rs370949785	chr20:34286448	-1.30292	N	N	2b	exonic	synonymous	NFS1	ENSG00000244005
rs138842470	chr7:32767548	-1.30292	N	N	4	upstream	.	.	.
rs367662394	chr7:75932109	-1.30292	N	chr7:75460571	4	exonic	nonsynonymous	HSPB1	ENSG00000106211
rs567209361	chr14:33294753	-1.30292	N	N	NA	intronic	.	AKAP6	ENSG00000151320
rs556696249	chr7:44679269	-1.30292	N	chr7:44811223	NA	intronic	.	OGDH	ENSG00000105953
rs567954786	chr1:226496340	-1.30292	N	chr1:226914734	NA	intronic	.	LIN9	ENSG00000183814
rs534316132	chr8:28560000	-1.30292	N	N	NA	intronic	.	EXTL3	ENSG00000012232
rs553888943	chr18:12377191	-1.30292	N	chr18:12856908	NA	UTR5	.	AFG3L2	ENSG00000141385
rs148976907	chr9:97671363	-1.30292	N	N	4	intronic	.	C9orf3	ENSG00000148120
rs148351853	chr6:82750284	-1.30292	N	chr6:82463478	4	intergenic	.	.	.
rs184466260	chr10:91238380	-1.30292	N	chr10:91002804	4	intronic	.	SLC16A12	ENSG00000152779
rs577320249	chr6:45952677	-1.30292	N	chr6:45569863	NA	intronic	.	CLIC5	ENSG00000112782
rs542167604	chr3:25517446	-1.30292	N	chr3:25381636	NA	intronic	.	RARB	ENSG00000077092
rs186822075	chr4:89261982	-1.30292	N	N	7	intergenic	.	.	.
rs540608186	chr13:75770322	-1.30292	N	N	NA	intergenic	.	.	.
rs187449744	chr15:63333725	-1.30292	N	chr15:63791228	4	intergenic	.	.	.
rs538061969	chr2:179709002	-1.30292	N	N	NA	intronic	.	CCDC141	ENSG00000163492
rs557356833	chr3:25614630	-1.30292	N	chr3:25381636	NA	intronic	.	RARB	ENSG00000077092
rs76345992	chr3:66417145	-1.30292	N	N	7	intronic	.	SLC25A26	ENSG00000144741
rs189045823	chr5:172679319	-1.30292	N	chr5:173075213	7	intergenic	.	.	.
rs184865370	chr8:17932049	-1.30292	N	N	6	intronic	.	ASAH1	ENSG00000104763
rs143034860	chr9:139622802	-1.30292	N	chr9:139934107	4	upstream	.	.	.
rs138264309	chr4:140661276	-1.30292	N	N	5	intronic	.	MAML3	ENSG00000196782
rs546720058	chr6:33676722	-1.30292	N	chr6:33554147	NA	intronic	.	UQCC2	ENSG00000137288
rs1325466	chr13:75941921	-1.30292	N	N	5	intronic	.	TBC1D4	ENSG00000136111
rs114704749	chr2:101493400	-1.30292	N	chr2:101778319	7	intronic	.	NPAS2	ENSG00000170485
rs111706921	chr1:167647932	-1.30292	N	chr1:167600842	4	intronic	.	RCSD1	ENSG00000198771
rs140066507	chr8:97284270	-1.30292	N	N	7	intronic	.	PTDSS1	ENSG00000156471
rs576928869	chr2:118771638	-1.30292	N	N	NA	UTR5	.	CCDC93	ENSG00000125633
rs115102993	chr2:169386976	-1.30292	N	chr2:169707552	5	intronic	.	CERS6	ENSG00000172292
rs558518287	chr12:3368577	-1.30292	N	chr12:3020644	NA	intronic	.	TSPAN9	ENSG00000011105
rs73532444	chr15:92491725	-1.30292	N	N	4	intronic	.	SLCO3A1	ENSG00000176463
rs557395825	chr7:99064326	-1.30292	N	chr7:99036920	NA	upstream	.	.	.
rs544359291	chr12:3314565	-1.30292	N	chr12:3020644	NA	intronic	.	TSPAN9	ENSG00000011105
rs533081959	chr15:85891782	-1.30292	N	chr15:86294211	NA	intergenic	.	.	.
rs146024166	chr22:46736426	-1.30292	N	chr22:46615376	6	intronic	.	TRMU	ENSG00000100416
rs554858671	chr18:19764581	-1.30292	N	N	NA	intronic	.	GATA6	ENSG00000141448
rs115469439	chr9:2559954	-1.30292	N	chr9:2622278	3a	ncRNA_intronic	.	.	.
rs550786947	chr14:52456678	-1.30292	N	chr14:52618827	NA	intronic	.	C14orf166	ENSG00000087302
rs530328025	chr12:3373034	-1.30292	N	chr12:3020644	NA	intronic	.	TSPAN9	ENSG00000011105
rs545537839	chr18:33907852	-1.30292	N	N	NA	intronic	.	FHOD3	ENSG00000134775
rs117892768	chr12:19389343	-1.30292	N	N	3a	intronic	.	PLEKHA5	ENSG00000052126
rs543109963	chr8:41516815	-1.30292	N	N	NA	intronic	.	ANK1	ENSG00000029534
rs11692472	chr2:238803386	-1.30292	N	chr2:238873673	5	intronic	.	RAMP1	ENSG00000132329
rs568920506	chr5:53742908	-1.30292	N	N	NA	intergenic	.	.	.
rs192500737	chr5:173305812	-1.30292	N	chr5:173075213	2b	intergenic	.	.	.
rs533873091	chr13:75769834	-1.30292	N	N	NA	intergenic	.	.	.
rs548834385	chr12:2481474	-1.30292	N	N	NA	intronic	.	CACNA1C	ENSG00000151067
rs575087823	chr12:50200671	-1.30292	N	chr12:50599709	NA	intronic	.	NCKAP5L	ENSG00000167566
rs562616664	chr6:13328857	-1.30292	N	N	NA	upstream	.	.	.
rs568507030	chr12:94173427	-1.30292	N	chr12:94536803	NA	intronic	.	CRADD	ENSG00000169372
rs552752295	chr7:101593810	-1.30292	N	chr7:101880795	NA	intronic	.	CUX1	ENSG00000257923
rs539718730	chr13:75901281	-1.30292	N	N	NA	intronic	.	TBC1D4	ENSG00000136111
rs529894397	chr13:30883885	-1.30292	N	chr13:31079184	NA	intergenic	.	.	.
rs4487129	chr2:40628330	-1.30292	N	N	7	intronic	.	SLC8A1	ENSG00000183023
rs572505856	chr7:101599235	-1.30292	N	chr7:101880795	NA	intronic	.	CUX1	ENSG00000257923
rs146742527	chr2:101512120	-1.30292	N	chr2:101778319	3a	intronic	.	NPAS2	ENSG00000170485
rs568216595	chr1:145382325	-1.30292	N	N	NA	ncRNA_exonic	.	.	.
rs7966611	chr12:3259834	-1.30292	N	chr12:3020644	5	intronic	.	TSPAN9	ENSG00000011105
rs533693012	chr10:18648309	-1.30292	N	chr10:18266410	NA	intronic	.	CACNB2	ENSG00000165995
rs543082391	chr12:120731275	-1.30292	N	chr12:121194862	NA	intergenic	.	.	.
rs139259226	chr1:232723277	-1.30292	N	N	7	intergenic	.	.	.
rs147671315	chr10:121094739	-1.30292	N	N	5	intronic	.	GRK5	ENSG00000198873
rs150748888	chr22:41870952	-1.30292	N	chr22:41752944	3a	intronic	.	ACO2	ENSG00000100412
rs557734275	chr8:8998059	-1.30292	N	N	NA	UTR3	.	PPP1R3B	ENSG00000173281
rs188003639	chr3:69914300	-1.30292	N	N	5	intronic	.	MITF	ENSG00000187098
rs556731040	chr4:95384283	-1.30292	N	N	NA	intronic	.	PDLIM5	ENSG00000163110
rs375940020	chr3:12700154	-1.30292	N	chr3:12267780	5	intronic	.	RAF1	ENSG00000132155
rs554217044	chr14:55162394	-1.30292	N	N	NA	intronic	.	SAMD4A	ENSG00000020577
rs551689299	chr1:60393119	-1.30292	N	N	NA	upstream	.	.	.
rs190181751	chr1:28564611	-1.30292	N	chr1:28216736	5	UTR3	.	ATPIF1	ENSG00000130770
rs529682505	chr15:25104836	-1.30292	N	N	NA	intronic	.	SNRPN	ENSG00000128739
rs189629635	chr2:169323181	-1.30292	N	chr2:169707552	3a	intronic	.	CERS6	ENSG00000172292
rs137948764	chr2:40677713	-1.30292	N	N	4	intronic	.	SLC8A1	ENSG00000183023
rs533292117	chr1:74886392	-1.30292	N	N	NA	intronic	.	TNNI3K	ENSG00000116783
rs552334349	chr3:121319997	-1.30292	N	chr3:121781723	NA	intronic	.	FBXO40	ENSG00000163833
rs388470	chr2:40411856	-1.30292	N	N	5	ncRNA_intronic	.	SLC8A1	ENSG00000183023
rs531159012	chr20:30192754	-1.30292	N	chr20:30401407	NA	upstream	.	.	.
rs587598273	chr1:150230401	-1.30292	N	chr1:150595537	NA	UTR5	.	CA14	ENSG00000118298
rs574514560	chr12:98990690	-1.30292	N	N	NA	intronic	.	SLC25A3	ENSG00000075415
rs570574807	chr7:75934679	-1.30292	N	chr7:75460571	NA	intergenic	.	.	.
rs149463609	chr2:88392749	-1.30292	N	N	5	intronic	.	SMYD1	ENSG00000115593
rs187052087	chr1:181072241	-1.30292	N	chr1:180905694	4	intergenic	.	.	.
rs569128810	chr3:123137365	-1.30292	N	chr3:123105721	NA	intronic	.	ADCY5	ENSG00000173175
rs654291	chr2:33668178	-1.30292	N	N	6	intronic	.	RASGRP3	ENSG00000152689
rs572588416	chr22:34260213	-1.30292	N	N	NA	intronic	.	LARGE	ENSG00000133424
rs564462653	chr5:73982838	-1.30292	N	N	NA	intronic	.	HEXB	ENSG00000049860
rs150519054	chr10:50507279	-1.30292	N	chr10:50264204	4	splicing	.	C10orf71	ENSG00000177354
rs61776226	chr1:74858862	-1.30292	N	N	4	intronic	.	TNNI3K	ENSG00000116783
rs545217536	chr4:23878956	-1.30292	N	N	NA	intronic	.	PPARGC1A	ENSG00000109819
rs557378749	chr6:139598338	-1.30292	N	N	NA	intronic	.	TXLNB	ENSG00000164440
rs184560864	chr17:27476664	-1.30292	N	chr17:27961562	4	intronic	.	MYO18A	ENSG00000196535
rs544064922	chr9:97757335	-1.30292	N	chr9:98243868	NA	intronic	.	C9orf3	ENSG00000148120
rs576069037	chr15:65041896	-1.30292	N	chr15:64672002	NA	intronic	.	RBPMS2	ENSG00000166831
rs367728393	chr19:3934224	-1.30292	N	chr19:4090422	5	ncRNA_intronic	.	NMRK2	ENSG00000077009
rs79208244	chr10:73866316	-1.30292	N	chr10:73520632	5	intronic	.	ASCC1	ENSG00000138303
rs200424269	chr3:124741759	-1.30292	N	N	6	intronic	.	HEG1	ENSG00000173706
rs12437622	chr15:92399594	-1.30292	N	N	3a	intronic	.	SLCO3A1	ENSG00000176463
rs538892695	chr21:35287931	-1.30292	N	N	NA	intronic	.	ATP5O	ENSG00000241837
rs541984062	chr5:16506875	-1.30292	N	N	NA	intronic	.	FAM134B	ENSG00000154153
rs535302901	chr12:32992385	-1.30292	N	N	NA	intronic	.	PKP2	ENSG00000057294
rs561406505	chr15:41695023	-1.30292	N	chr15:41496713	NA	upstream	.	.	.
rs567617030	chr10:62053498	-1.30292	N	N	NA	intronic	.	ANK3	ENSG00000151150
rs538465534	chr20:55970372	-1.30292	N	N	NA	intronic	.	RBM38	ENSG00000132819
rs146222829	chr3:12850296	-1.30292	N	chr3:12619083	5	intronic	.	CAND2	ENSG00000144712
rs566825341	chr3:167749204	-1.30292	N	N	NA	intronic	.	GOLIM4	ENSG00000173905
rs799055	chr13:32697847	-1.30292	N	N	7	intronic	.	FRY	ENSG00000073910
rs799054	chr13:32697787	-1.30292	N	N	6	intronic	.	FRY	ENSG00000073910
rs77921082	chr12:120729530	-1.30292	N	chr12:121194862	4	intergenic	.	.	.
rs564433192	chr20:36762669	-1.30292	N	chr20:36895860	NA	intronic	.	TGM2	ENSG00000198959
rs799053	chr13:32697521	-1.30292	N	N	7	intronic	.	FRY	ENSG00000073910
rs144100737	chr5:78791515	-1.30292	N	N	2b	intronic	.	HOMER1	ENSG00000152413
