## Supplementary material for "TSABL: Trait Specific Annotation Based Locus Predictor": Table S6 (part 33 of 67)

### Sheet: ECG (continued)
rsid	hg19_chr:pos	score	used_in_model	500kb_window_lead	regulomedb	annt1	annt2	overlapping_gene_name	ENSG
rs187946554	chr1:11998877	-1.30292	N	chr1:12246175	3a	intronic	.	PLOD1	ENSG00000083444
rs558204116	chr6:44191251	-1.30292	N	chr6:43693094	NA	UTR5	.	SLC29A1	ENSG00000112759
rs544858959	chr1:85666896	-1.30292	N	N	NA	upstream	.	.	.
rs548130524	chr2:237174745	-1.30292	N	N	NA	intergenic	.	.	.
rs542851994	chr16:46781576	-1.30292	N	N	NA	intronic	.	MYLK3	ENSG00000140795
rs527273206	chr2:134882727	-1.30292	N	chr2:134991024	NA	intergenic	.	.	.
rs545844166	chr10:121044068	-1.30292	N	N	NA	intronic	.	GRK5	ENSG00000198873
rs570825485	chr1:16348304	-1.30292	N	N	NA	upstream	.	.	.
rs558432953	chr2:207318835	-1.30292	N	N	NA	intronic	.	ADAM23	ENSG00000114948
rs369649587	chr9:85873832	-1.30292	N	N	5	intronic	.	FRMD3	ENSG00000172159
rs66966441	chr3:40333101	-1.30292	N	N	4	ncRNA_intronic	.	.	.
rs76804229	chr6:123775879	-1.30292	N	N	4	ncRNA_intronic	.	TRDN	ENSG00000186439
rs549637978	chr6:122451024	-1.30292	N	chr6:122746938	NA	intergenic	.	.	.
rs139357408	chr10:23387242	-1.30292	N	N	5	intronic	.	MSRB2	ENSG00000148450
rs186991264	chr17:27465380	-1.30292	N	chr17:27961562	4	intronic	.	MYO18A	ENSG00000196535
rs139123493	chr11:11994841	-1.30292	N	chr11:12133478	2b	intronic	.	DKK3	ENSG00000050165
rs142159853	chr3:124780571	-1.30292	N	N	5	intergenic	.	.	.
rs542593152	chr10:75006222	-1.30292	N	N	NA	intronic	.	DNAJC9	ENSG00000213551
rs575961180	chr12:3191779	-1.30292	N	chr12:3020644	NA	intronic	.	TSPAN9	ENSG00000011105
rs558471479	chr4:6841436	-1.30292	N	chr4:6969919	NA	intronic	.	KIAA0232	ENSG00000170871
rs573610856	chr18:56209361	-1.30292	N	chr18:56395588	NA	intronic	.	ALPK2	ENSG00000198796
rs143862121	chr20:13773032	-1.30292	N	N	7	intronic	.	NDUFAF5	ENSG00000101247
rs10200965	chr2:62281648	-1.30292	N	chr2:61781994	5	intronic	.	COMMD1	ENSG00000173163
rs577170557	chr18:12327152	-1.30292	N	N	NA	intronic	.	.	.
rs551545823	chr12:3382012	-1.30292	N	chr12:3020644	NA	intronic	.	TSPAN9	ENSG00000011105
rs1483579	chr15:85984813	-1.30292	N	chr15:86294211	7	intronic	.	AKAP13	ENSG00000170776
rs560097235	chr22:47127854	-1.30292	N	N	NA	intronic	.	CERK	ENSG00000100422
rs535887617	chr20:24459315	-1.30292	N	N	NA	intronic	.	SYNDIG1	ENSG00000101463
rs541484862	chr10:62042692	-1.30292	N	N	NA	intronic	.	ANK3	ENSG00000151150
rs542680052	chr10:88486349	-1.30292	N	N	NA	intronic	.	LDB3	ENSG00000122367
rs546792507	chr10:18787505	-1.30292	N	N	NA	intronic	.	CACNB2	ENSG00000165995
rs148580006	chr8:134562681	-1.30292	N	chr8:134103953	5	intronic	.	ST3GAL1	ENSG00000008513
rs567736304	chr13:43619520	-1.30292	N	N	NA	intronic	.	DNAJC15	ENSG00000120675
rs577772623	chr18:19756294	-1.30292	N	N	NA	intronic	.	GATA6	ENSG00000141448
rs534216026	chr2:27487173	-1.30292	N	chr2:27295885	NA	intergenic	.	.	.
rs548874321	chr4:95430985	-1.30292	N	N	NA	intronic	.	PDLIM5	ENSG00000163110
rs558376217	chr16:82763853	-1.30292	N	N	NA	intronic	.	CDH13	ENSG00000140945
rs5994722	chr22:33751892	-1.30292	N	N	7	intronic	.	LARGE	ENSG00000133424
rs116738693	chr5:16496562	-1.30292	N	N	6	intronic	.	FAM134B	ENSG00000154153
rs3792894	chr5:131547271	-1.30292	N	chr5:131705458	6	intronic	.	P4HA2	ENSG00000072682
rs529857313	chr19:2723224	-1.30292	N	chr19:3220857	NA	intergenic	.	.	.
rs206699	chr6:164523927	-1.30292	N	N	5	intergenic	.	.	.
rs562071514	chr4:159709791	-1.30292	N	N	NA	intronic	.	FNIP2	ENSG00000052795
rs574341599	chr18:33929772	-1.30292	N	N	NA	intronic	.	FHOD3	ENSG00000134775
rs556238190	chr14:33076944	-1.30292	N	N	NA	intronic	.	AKAP6	ENSG00000151320
rs193138207	chr12:81331331	-1.30292	N	N	4	intronic	.	LIN7A	ENSG00000111052
rs181432043	chr15:42247549	-1.30292	N	chr15:42266262	7	intronic	.	EHD4	ENSG00000103966
rs549301982	chr12:57633689	-1.30292	N	chr12:57493727	NA	intronic	.	NDUFA4L2	ENSG00000185633
rs187058814	chr7:35294222	-1.30292	N	N	4	upstream	.	.	.
rs140701165	chr1:117457782	-1.30292	N	chr1:117544331	4	intronic	.	PTGFRN	ENSG00000134247
rs541128	chr2:239336449	-1.30292	N	chr2:238873673	1f	intronic	.	ASB1	ENSG00000065802
rs532915307	chr15:63196829	-1.30292	N	chr15:62830704	NA	intergenic	.	.	.
rs539205038	chr19:2272003	-1.30292	N	chr19:2127272	NA	intronic	.	OAZ1	ENSG00000104904
rs560163752	chr18:25744714	-1.30292	N	N	NA	intronic	.	CDH2	ENSG00000170558
rs546624520	chr2:40637339	-1.30292	N	N	NA	intronic	.	SLC8A1	ENSG00000183023
rs536935377	chr9:112626024	-1.30292	N	chr9:112722330	NA	intronic	.	PALM2-AKAP2	ENSG00000157654
rs201982812	chr6:139597964	-1.30292	N	N	7	intronic	.	TXLNB	ENSG00000164440
rs541126	chr12:120972396	-1.30292	Y	chr12:121194862	2b	UTR5	.	RNF10	ENSG00000022840
rs547653778	chr9:116228758	-1.30292	N	chr9:116085822	NA	intronic	.	RGS3	ENSG00000138835
rs78965410	chr4:141914655	-1.30292	N	N	4	intronic	.	RNF150	ENSG00000170153
rs182718784	chr3:66548031	-1.30292	N	N	4	intronic	.	LRIG1	ENSG00000144749
rs567118750	chr5:167375198	-1.30292	N	N	NA	intronic	.	TENM2	ENSG00000145934
rs572708939	chr3:196242221	-1.30292	N	chr3:196501413	NA	UTR5	.	SMCO1	ENSG00000214097
rs74998004	chr11:113033012	-1.30292	N	N	3a	intronic	.	NCAM1	ENSG00000149294
rs569504447	chr10:92693518	-1.30292	N	N	NA	intergenic	.	.	.
rs9963237	chr18:33972395	-1.30292	N	N	2b	intronic	.	FHOD3	ENSG00000134775
rs574229072	chr8:17937785	-1.30292	N	N	NA	intronic	.	ASAH1	ENSG00000104763
rs560529749	chr4:142144349	-1.30292	N	N	NA	intronic	.	ZNF330	ENSG00000109445
rs542715846	chr10:76985672	-1.30292	N	chr10:76491047	NA	intronic	.	VDAC2	ENSG00000165637
rs562234209	chr6:164524977	-1.30292	N	N	NA	intergenic	.	.	.
rs553882191	chr21:35855600	-1.30292	N	chr21:36312347	NA	intronic	.	KCNE1	ENSG00000180509
rs569512618	chr17:66440202	-1.30292	N	chr17:65975385	NA	intronic	.	WIPI1	ENSG00000070540
rs532085292	chr10:112563634	-1.30292	N	N	NA	intronic	.	RBM20	ENSG00000203867
rs529756481	chr12:574701	-1.30292	N	chr12:711662	NA	intronic	.	B4GALNT3	ENSG00000139044
rs544725225	chr10:123912984	-1.30292	N	N	NA	intronic	.	TACC2	ENSG00000138162
rs575042208	chr3:16983200	-1.30292	N	chr3:16911330	NA	intronic	.	PLCL2	ENSG00000154822
rs553893155	chr15:89631738	-1.30292	N	N	NA	UTR5	.	ABHD2	ENSG00000140526
rs145366093	chr5:126312616	-1.30292	N	chr5:126091428	4	intronic	.	2020-03-03	ENSG00000173926
rs548418374	chr4:23889248	-1.30292	N	N	NA	intronic	.	PPARGC1A	ENSG00000109819
rs540301059	chr13:23759390	-1.30292	N	N	NA	intronic	.	SGCG	ENSG00000102683
rs72970600	chr3:122698534	-1.30292	N	chr3:123105721	5	intronic	.	SEMA5B	ENSG00000082684
rs141115643	chr7:8270008	-1.30292	N	chr7:8024840	6	intronic	.	ICA1	ENSG00000003147
rs181069121	chr16:82770324	-1.30292	N	N	7	intronic	.	CDH13	ENSG00000140945
rs146571836	chr5:155379330	-1.30292	N	N	7	intergenic	.	.	.
rs531198432	chr20:36742440	-1.30292	N	chr20:36895860	NA	intergenic	.	.	.
rs6490801	chr13:24079468	-1.30292	N	N	2b	intergenic	.	.	.
rs539531263	chr11:113746508	-1.30292	N	chr11:113984489	NA	upstream	.	.	.
rs561435640	chr19:56187792	-1.30292	N	N	NA	intronic	.	EPN1	ENSG00000063245
rs77010390	chr12:68044996	-1.30292	N	N	4	intronic	.	DYRK2	ENSG00000127334
rs112762869	chr5:16600704	-1.30292	N	N	2b	intronic	.	FAM134B	ENSG00000154153
rs147800410	chr4:169409248	-1.30292	N	N	3a	intergenic	.	.	.
rs188297733	chr9:14247092	-1.30292	N	chr9:14161670	5	intronic	.	NFIB	ENSG00000147862
rs555898290	chr5:41456141	-1.30292	N	N	NA	intronic	.	PLCXD3	ENSG00000182836
rs568756874	chr2:27508326	-1.30292	N	chr2:27295885	NA	intronic	.	TRIM54	ENSG00000138100
rs76246375	chr7:107574346	-1.30292	N	N	2c	intronic	.	LAMB1	ENSG00000091136
rs528337854	chr1:145382290	-1.30292	N	N	NA	ncRNA_exonic	.	.	.
rs565570019	chr2:33698247	-1.30292	N	N	NA	intronic	.	RASGRP3	ENSG00000152689
rs532153441	chr8:22272073	-1.30292	N	chr8:22436681	NA	intronic	.	SLC39A14	ENSG00000104635
rs540405003	chr1:205889903	-1.30292	N	chr1:205676263	NA	intronic	.	SLC26A9	ENSG00000174502
rs549674201	chr11:16877037	-1.30292	N	chr11:16618307	NA	intronic	.	PLEKHA7	ENSG00000166689
rs185241231	chr18:8624431	-1.30292	N	N	7	intronic	.	RAB12	ENSG00000206418
rs114670144	chr1:151116447	-1.30292	N	N	5	intronic	.	SEMA6C	ENSG00000143434
rs533481757	chr3:98453986	-1.30292	N	chr3:98428155	NA	intronic	.	ST3GAL6	ENSG00000064225
rs577490630	chr19:16581272	-1.30292	N	chr19:16548375	NA	intronic	.	EPS15L1	ENSG00000127527
rs530661614	chr4:140591923	-1.30292	N	N	NA	intronic	.	MGST2	ENSG00000085871
rs149231621	chr17:21179559	-1.30292	N	N	2b	intergenic	.	.	.
rs374337637	chr1:150228944	-1.30292	N	chr1:150595537	2b	intergenic	.	.	.
rs568203739	chr2:40623266	-1.30292	N	N	NA	intronic	.	SLC8A1	ENSG00000183023
rs542189710	chr10:51564252	-1.30292	N	N	NA	intronic	.	.	.
rs542461057	chr5:78993208	-1.30292	N	N	NA	intronic	.	CMYA5	ENSG00000164309
rs572454633	chr11:112838644	-1.30292	N	N	NA	intronic	.	NCAM1	ENSG00000149294
rs115166353	chr7:158892016	-1.30292	N	N	4	intronic	.	VIPR2	ENSG00000106018
rs571367437	chr7:116078912	-1.30292	N	chr7:116357368	NA	intergenic	.	.	.
rs118002259	chr14:102977095	-1.30292	N	chr14:103333255	2b	upstream	.	.	.
rs545289460	chr2:128420273	-1.30292	N	N	NA	intronic	.	LIMS2	ENSG00000072163
rs555061370	chr1:237270618	-1.30292	N	N	NA	intronic	.	RYR2	ENSG00000198626
rs536659793	chr7:21979926	-1.30292	N	N	NA	UTR5	.	CDCA7L	ENSG00000164649
rs189600557	chr4:114609853	-1.30292	N	N	7	intronic	.	CAMK2D	ENSG00000145349
rs536266736	chr4:47803205	-1.30292	N	N	NA	intronic	.	CORIN	ENSG00000145244
rs552098813	chr2:134896009	-1.30292	N	chr2:134991024	NA	intergenic	.	.	.
rs564397905	chr2:63816683	-1.30292	N	N	NA	intronic	.	MDH1	ENSG00000014641
rs529225860	chr12:110755585	-1.30292	N	chr12:111251437	NA	intronic	.	ATP2A2	ENSG00000174437
rs537146363	chr6:13075874	-1.30292	N	N	NA	intronic	.	.	.
rs118138224	chr14:34411663	-1.30292	N	N	6	intronic	.	EGLN3	ENSG00000129521
rs148771674	chr1:74932342	-1.30292	N	N	4	intronic	.	TNNI3K	ENSG00000116783
rs186795509	chr2:169590525	-1.30292	N	chr2:169707552	7	intronic	.	CERS6	ENSG00000172292
rs72839755	chr10:124768423	-1.30292	N	N	2a	upstream	.	.	.
rs6905051	chr6:141804428	-1.30292	N	N	4	intergenic	.	.	.
rs146326786	chr9:4743031	-1.30292	N	chr9:4746539	5	upstream	.	.	.
rs149808421	chr7:123240768	-1.30292	N	N	7	intronic	.	.	.
rs190879630	chr2:101429352	-1.30292	N	chr2:101778319	3a	intergenic	.	.	.
rs187234063	chr3:183359621	-1.30292	N	chr3:183730295	7	intronic	.	KLHL24	ENSG00000114796
rs548808196	chr10:106095275	-1.30292	N	N	NA	intronic	.	ITPRIP	ENSG00000148841
rs575806546	chr3:46906472	-1.30292	N	chr3:47184055	NA	intergenic	.	.	.
rs184379416	chr4:152723584	-1.30292	N	chr4:152342190	5	intergenic	.	.	.
rs539084697	chr9:14435052	-1.30292	N	chr9:14161670	NA	intergenic	.	.	.
rs10509754	chr10:103721697	-1.30292	Y	N	2b	intronic	.	C10orf76	ENSG00000120029
rs184072250	chr10:86586348	-1.30292	N	N	7	intergenic	.	.	.
rs560951823	chr18:19787437	-1.30292	N	N	NA	intergenic	.	.	.
rs560187609	chr12:2484897	-1.30292	N	N	NA	intronic	.	CACNA1C	ENSG00000151067
rs12642193	chr4:25916457	-1.30292	N	chr4:26090862	4	intronic	.	SMIM20	ENSG00000250317
rs184178323	chr7:115993995	-1.30292	N	chr7:116357368	4	intergenic	.	.	.
rs558373335	chr2:40356239	-1.30292	N	N	NA	ncRNA_intronic	.	SLC8A1	ENSG00000183023
rs145126422	chr13:29531263	-1.30292	N	N	6	intergenic	.	.	.
rs542665710	chr5:91634827	-1.30292	N	N	NA	intergenic	.	.	.
rs563034015	chr2:128413447	-1.30292	N	N	NA	intronic	.	LIMS2	ENSG00000072163
rs574185946	chr8:41517229	-1.30292	N	N	NA	intronic	.	ANK1	ENSG00000029534
rs540154169	chr17:27453875	-1.30292	N	chr17:27653016	NA	intronic	.	MYO18A	ENSG00000196535
rs148465194	chr10:18691019	-1.30292	N	chr10:18266410	5	intronic	.	CACNB2	ENSG00000165995
rs180835705	chr6:46455744	-1.30292	N	chr6:46885844	5	intronic	.	RCAN2	ENSG00000172348
rs535386866	chr4:114681544	-1.30292	N	N	NA	intronic	.	CAMK2D	ENSG00000145349
rs544959394	chr16:75602884	-1.30292	N	N	NA	intronic	.	GABARAPL2	ENSG00000034713
rs540154163	chr2:40673502	-1.30292	N	N	NA	intronic	.	SLC8A1	ENSG00000183023
rs533938071	chr17:74722470	-1.30292	N	chr17:74710128	NA	exonic	nonsynonymous	JMJD6	ENSG00000070495
rs575292329	chr3:183342371	-1.30292	N	chr3:183730295	NA	intergenic	.	.	.
rs2109783	chr7:151386984	-1.30292	N	N	3a	intronic	.	PRKAG2	ENSG00000106617
rs542582537	chr12:68322199	-1.30292	N	chr12:68667462	NA	upstream	.	.	.
rs528786832	chr19:8454812	-1.30292	N	N	NA	ncRNA_intronic	.	.	.
rs184876898	chr3:28285190	-1.30292	N	N	4	intronic	.	CMC1	ENSG00000187118
rs553214458	chr14:21493696	-1.30292	N	chr14:21431413	NA	UTR5	.	NDRG2	ENSG00000165795
rs141238006	chr20:42807957	-1.30292	N	chr20:42660286	5	intronic	.	JPH2	ENSG00000149596
rs536839943	chr7:80308285	-1.30292	N	N	NA	UTR3	.	.	.
rs113300827	chr12:111181505	-1.30292	N	chr12:111589067	4	upstream	.	.	.
rs541652823	chr10:112574878	-1.30292	N	N	NA	intronic	.	RBM20	ENSG00000203867
rs540448580	chr2:106116513	-1.30292	N	chr2:106433909	NA	intergenic	.	.	.
rs576820445	chr10:123955158	-1.30292	N	N	NA	intronic	.	TACC2	ENSG00000138162
rs550761604	chr7:123307171	-1.30292	N	N	NA	intergenic	.	.	.
rs556822959	chr2:134892083	-1.30292	N	chr2:134991024	NA	intergenic	.	.	.
rs571674889	chr3:39225875	-1.30292	N	chr3:39307162	NA	exonic	nonsynonymous	XIRP1	ENSG00000168334
rs535846506	chr15:92472561	-1.30292	N	N	NA	intronic	.	SLCO3A1	ENSG00000176463
rs149379363	chr8:126345127	-1.30292	N	chr8:126474356	2a	intronic	.	NSMCE2	ENSG00000156831
rs540282638	chr17:21178600	-1.30292	N	N	NA	intergenic	.	.	.
rs147010802	chr12:19193792	-1.30292	N	N	7	intergenic	.	.	.
rs547070685	chr5:127874925	-1.30292	N	chr5:127487603	NA	intergenic	.	.	.
rs150549010	chr17:66382539	-1.30292	N	chr17:65975385	4	intronic	.	ARSG	ENSG00000141337
rs569468091	chr1:46490088	-1.30292	N	chr1:46513012	NA	intronic	.	MAST2	ENSG00000086015
rs557312035	chr2:179429538	-1.30292	N	N	NA	exonic	stopgain	TTN	ENSG00000155657
rs543469484	chr6:88032317	-1.30292	N	chr6:87816905	NA	UTR5	.	SMIM8	ENSG00000111850
rs568510962	chr11:16878052	-1.30292	N	chr11:16618307	NA	intronic	.	PLEKHA7	ENSG00000166689
rs188580035	chr2:27510544	-1.30292	N	chr2:27295885	5	intronic	.	TRIM54	ENSG00000138100
rs143919922	chr6:82750226	-1.30292	N	chr6:82463478	5	intergenic	.	.	.
rs147344995	chr4:114580964	-1.30292	N	N	5	intronic	.	CAMK2D	ENSG00000145349
rs574870637	chr3:188009542	-1.30292	N	chr3:188441161	NA	intronic	.	LPP	ENSG00000145012
rs554371236	chr10:91200178	-1.30292	N	chr10:91002804	NA	intronic	.	SLC16A12	ENSG00000152779
rs557262039	chr8:28488602	-1.30292	N	N	NA	intergenic	.	.	.
rs532647845	chr8:98799611	-1.30292	N	N	NA	intronic	.	LAPTM4B	ENSG00000104341
rs549985990	chr7:56044137	-1.30292	N	chr7:56068714	NA	intronic	.	GBAS	ENSG00000146729
rs572921542	chr1:237208491	-1.30292	N	N	NA	intronic	.	RYR2	ENSG00000198626
rs11895485	chr2:128415840	-1.30292	N	N	7	intronic	.	LIMS2	ENSG00000072163
rs547765908	chr12:95397148	-1.30292	N	N	NA	intronic	.	NDUFA12	ENSG00000184752
rs562619945	chr22:35993393	-1.30292	N	N	NA	intergenic	.	.	.
rs11895481	chr2:88391050	-1.30292	N	N	5	intronic	.	SMYD1	ENSG00000115593
rs572971400	chr7:158656354	-1.30292	N	N	NA	intronic	.	WDR60	ENSG00000126870
rs569325784	chr10:78195438	-1.30292	N	N	NA	intronic	.	C10orf11	ENSG00000148655
rs538603742	chr12:110716113	-1.30292	N	chr12:111133088	NA	intergenic	.	.	.
rs552900893	chr12:94073197	-1.30292	N	chr12:94536803	NA	intronic	.	CRADD	ENSG00000169372
rs564957831	chr1:11845444	-1.30292	N	chr1:12246175	NA	intronic	.	.	.
rs551654481	chr7:151361900	-1.30292	N	N	NA	intronic	.	PRKAG2	ENSG00000106617
rs568822389	chr4:95572688	-1.30292	N	N	NA	intronic	.	PDLIM5	ENSG00000163110
rs114059355	chr8:19614141	-1.30292	N	chr8:19871320	2b	intergenic	.	.	.
rs146343162	chr10:116473948	-1.30292	N	N	6	intergenic	.	.	.
rs80016571	chr8:125376710	-1.30292	N	N	2b	intronic	.	TMEM65	ENSG00000164983
rs536669948	chr3:171359422	-1.30292	N	chr3:171408531	NA	intronic	.	PLD1	ENSG00000075651
rs13412180	chr2:106128407	-1.30292	N	chr2:106433909	5	intergenic	.	.	.
rs4327730	chr6:30780936	-1.30292	N	N	2b	ncRNA_exonic	.	.	.
rs527448545	chr5:1110107	-1.30292	N	chr5:1313242	NA	intronic	.	SLC12A7	ENSG00000113504
rs150773083	chr3:32618285	-1.30292	N	chr3:33087395	6	intergenic	.	.	.
rs117676598	chr7:136623793	-1.30292	N	N	7	ncRNA_intronic	.	CHRM2	ENSG00000181072
rs183723498	chr17:1014908	-1.30292	N	chr17:1373518	4	intronic	.	ABR	ENSG00000159842
rs186668201	chr7:23154446	-1.30292	N	chr7:22774437	5	intronic	.	KLHL7	ENSG00000122550
rs537584049	chr10:73596513	-1.30292	N	chr10:73520632	NA	intronic	.	PSAP	ENSG00000197746
rs546332952	chr11:11994247	-1.30292	N	chr11:12133478	NA	intronic	.	DKK3	ENSG00000050165
rs541562573	chr12:49176651	-1.30292	N	chr12:49080698	NA	exonic	synonymous	ADCY6	ENSG00000174233
rs540702040	chr1:232753931	-1.30292	N	N	NA	intergenic	.	.	.
rs564076924	chr13:76013066	-1.30292	N	N	NA	intronic	.	TBC1D4	ENSG00000136111
rs528122234	chr11:16924328	-1.30292	N	chr11:16618307	NA	intronic	.	PLEKHA7	ENSG00000166689
rs563466239	chr10:88488332	-1.30292	N	N	NA	intronic	.	LDB3	ENSG00000122367
rs2252637	chr9:112611639	-1.30292	N	chr9:112722330	6	intronic	.	PALM2-AKAP2	ENSG00000157654
rs559901932	chr5:172694173	-1.30292	N	chr5:173075213	NA	intergenic	.	.	.
rs138031723	chr10:86599690	-1.30292	N	N	5	intergenic	.	.	.
rs544537014	chr3:64653775	-1.30292	N	chr3:64705365	NA	intronic	.	ADAMTS9	ENSG00000163638
rs144091995	chr4:89262004	-1.30292	N	N	7	intergenic	.	.	.
rs200581664	chr9:139621336	-1.30292	N	chr9:139934107	4	ncRNA_exonic	.	.	.
rs186665585	chr4:122314758	-1.30292	N	N	7	intergenic	.	.	.
rs536654672	chr5:31642170	-1.30292	N	N	NA	intergenic	.	.	.
rs566507222	chr2:135158007	-1.30292	N	chr2:134991024	NA	intronic	.	MGAT5	ENSG00000152127
rs113992562	chr1:16348193	-1.30292	N	N	5	upstream	.	.	.
rs537611241	chr4:120058038	-1.30292	N	chr4:120264996	NA	intronic	.	MYOZ2	ENSG00000172399
rs546737634	chr14:104554011	-1.30292	N	N	NA	intronic	.	ASPG	ENSG00000166183
rs569489938	chr5:173329778	-1.30292	N	chr5:173075213	NA	intronic	.	CPEB4	ENSG00000113742
rs140118606	chr9:97635696	-1.30292	N	N	4	intronic	.	C9orf3	ENSG00000148120
rs573418600	chr6:41032855	-1.30292	N	chr6:41054262	NA	downstream	.	.	.
rs183391053	chr2:220287121	-1.30292	N	chr2:220049128	5	intronic	.	DES	ENSG00000175084
rs191879058	chr7:56046272	-1.30292	N	chr7:56068714	5	intronic	.	GBAS	ENSG00000146729
rs537204088	chr12:49173697	-1.30292	N	chr12:49080698	NA	intronic	.	ADCY6	ENSG00000174233
rs535683219	chr10:112584630	-1.30292	N	N	NA	intronic	.	RBM20	ENSG00000203867
rs549934658	chr13:29960149	-1.30292	N	N	NA	intronic	.	MTUS2	ENSG00000132938
rs569882912	chr3:188009941	-1.30292	N	chr3:188441161	NA	intronic	.	LPP	ENSG00000145012
rs550042728	chr22:33975343	-1.30292	N	N	NA	intronic	.	LARGE	ENSG00000133424
rs530639273	chr8:144661631	-1.30292	N	chr8:144626721	NA	downstream	.	.	.
rs543904888	chr12:102090132	-1.30292	N	chr12:101873240	NA	intergenic	.	.	.
rs141473617	chr8:134559791	-1.30292	N	chr8:134103953	5	intronic	.	ST3GAL1	ENSG00000008513
rs564404387	chr7:139043957	-1.30292	N	chr7:138735512	NA	intronic	.	LUC7L2	ENSG00000269955
rs574878447	chr15:57883491	-1.30292	N	N	NA	upstream	.	.	.
rs539705386	chr3:69917107	-1.30292	N	N	NA	intronic	.	MITF	ENSG00000187098
rs543595438	chr9:125028022	-1.30292	N	N	NA	intronic	.	MRRF	ENSG00000148187
rs151054886	chr2:135160930	-1.30292	N	chr2:134991024	7	intronic	.	MGAT5	ENSG00000152127
rs537132091	chr1:64169579	-1.30292	N	N	NA	intergenic	.	.	.
rs558320619	chr5:41369656	-1.30292	N	N	NA	intronic	.	PLCXD3	ENSG00000182836
rs10048942	chr3:135785491	-1.30292	Y	N	5	intronic	.	PPP2R3A	ENSG00000073711
rs10740996	chr10:18448109	-1.30292	Y	chr10:18266410	5	intronic	.	CACNB2	ENSG00000165995
rs543188528	chr13:32699965	-1.30292	N	N	NA	intronic	.	FRY	ENSG00000073910
rs79809250	chr6:5766479	-1.30292	N	N	4	intronic	.	FARS2	ENSG00000145982
rs145945864	chr9:14219081	-1.30292	N	chr9:14161670	7	intronic	.	NFIB	ENSG00000147862
rs368110963	chr7:35290925	-1.30292	N	N	3a	intronic	.	TBX20	ENSG00000164532
rs3923885	chr12:57634698	-1.30292	N	chr12:57493727	4	upstream	.	.	.
rs7577349	chr2:15733980	-1.30292	Y	N	6	intronic	.	DDX1	ENSG00000079785
rs114444764	chr17:55165924	-1.30292	N	chr17:55463857	3a	intronic	.	AKAP1	ENSG00000121057
rs571842795	chr6:140400428	-1.30292	N	N	NA	ncRNA_intronic	.	.	.
rs112424818	chr19:49655943	-1.30292	N	chr19:49459104	6	intronic	.	HRC	ENSG00000130528
rs550564161	chr14:23888121	-1.30292	N	chr14:23755598	NA	intronic	.	MYH7	ENSG00000092054
rs184641518	chr9:574248	-1.30292	N	chr9:288414	5	intronic	.	KANK1	ENSG00000107104
rs184369286	chr4:152617067	-1.30292	N	chr4:152342190	7	intronic	.	PET112	ENSG00000059691
rs561824226	chr10:33625388	-1.30292	N	N	NA	intergenic	.	.	.
rs531579085	chr9:128583048	-1.30292	N	N	NA	intronic	.	PBX3	ENSG00000167081
rs10139828	chr14:78293304	-1.30292	N	chr14:77939965	6	intronic	.	ADCK1	ENSG00000063761
rs553421060	chr11:22747311	-1.30292	N	N	NA	intronic	.	GAS2	ENSG00000148935
rs566301238	chr2:64070321	-1.30292	N	N	NA	intronic	.	UGP2	ENSG00000169764
rs145107310	chr15:86163379	-1.30292	N	chr15:86294211	4	exonic	synonymous	AKAP13	ENSG00000170776
rs538848616	chr1:228534299	-1.30292	N	N	NA	intronic	.	OBSCN	ENSG00000154358
rs567148329	chr14:104291806	-1.30292	N	chr14:103898525	NA	intronic	.	PPP1R13B	ENSG00000088808
rs185978401	chr3:124783074	-1.30292	N	N	5	intergenic	.	.	.
rs563370441	chr3:42060446	-1.30292	N	N	NA	intergenic	.	.	.
rs536794886	chr6:13078266	-1.30292	N	N	NA	intronic	.	.	.
rs535663824	chr11:34368893	-1.30292	N	chr11:33903609	NA	intronic	.	ABTB2	ENSG00000166016
rs150469527	chr12:10365776	-1.30292	N	chr12:9899050	2b	exonic	synonymous	GABARAPL1	ENSG00000139112
rs147452778	chr6:123941464	-1.30292	N	N	7	intronic	.	TRDN	ENSG00000186439
rs567716347	chr14:24599921	-1.30292	N	N	NA	upstream	.	.	.
rs528167952	chr3:159555382	-1.30292	N	chr3:159637678	NA	intronic	.	IQCJ-SCHIP1	ENSG00000250588
rs555845857	chr17:4699249	-1.30292	N	chr17:5183204	NA	upstream	.	.	.
rs562812949	chr2:159891752	-1.30292	N	chr2:160345024	NA	intronic	.	TANC1	ENSG00000115183
rs530205647	chr11:2327727	-1.30292	N	chr11:2320013	NA	intronic	.	TSPAN32	ENSG00000064201
rs377086766	chr12:94205699	-1.30292	N	chr12:94536803	7	intronic	.	CRADD	ENSG00000169372
rs184435510	chr15:76869218	-1.30292	N	chr15:77313571	3a	intronic	.	SCAPER	ENSG00000140386
rs186306972	chr7:49665441	-1.30292	N	chr7:49989818	5	intergenic	.	.	.
rs4494976	chr3:167767651	-1.30292	N	N	6	intronic	.	GOLIM4	ENSG00000173905
rs371281652	chr1:84970570	-1.30292	N	N	4	intronic	.	GNG5	ENSG00000174021
rs2057000	chr6:41016952	-1.30292	N	chr6:41054262	5	intergenic	.	.	.
rs2057001	chr6:41022947	-1.30292	N	chr6:41054262	6	intronic	.	APOBEC2	ENSG00000124701
rs2057002	chr6:41022962	-1.30292	N	chr6:41054262	6	intronic	.	APOBEC2	ENSG00000124701
rs533142163	chr2:103377241	-1.30292	N	chr2:103394709	NA	intergenic	.	.	.
rs569511707	chr3:12700607	-1.30292	N	chr3:12267780	NA	intronic	.	RAF1	ENSG00000132155
rs576799485	chr2:174036186	-1.30292	N	N	NA	intronic	.	MLTK	ENSG00000091436
rs193176851	chr1:198156366	-1.30292	N	chr1:197814823	3a	intronic	.	NEK7	ENSG00000151414
rs147693309	chr19:38865585	-1.30292	N	chr19:38554364	3a	exonic	nonsynonymous	PSMD8	ENSG00000099341
rs140921961	chr17:17752705	-1.30292	N	chr17:17707105	3a	intronic	.	TOM1L2	ENSG00000175662
rs12790233	chr11:11997212	-1.30292	N	chr11:12133478	2b	intronic	.	DKK3	ENSG00000050165
rs148580168	chr8:11572421	-1.30292	N	chr8:11836514	5	intronic	.	GATA4	ENSG00000136574
rs563121100	chr7:142960581	-1.30292	N	chr7:143081942	NA	UTR5	.	GSTK1	ENSG00000197448
rs544746537	chr9:134172262	-1.30292	N	N	NA	intronic	.	PPAPDC3	ENSG00000160539
rs11856877	chr15:40620560	-1.30292	Y	N	4	intergenic	.	.	.
rs552297829	chr3:69133334	-1.30292	N	N	NA	upstream	.	.	.
rs180707115	chr3:46888611	-1.30292	N	chr3:47184055	3a	intergenic	.	.	.
rs145085422	chr6:46014678	-1.30292	N	chr6:45569863	7	intronic	.	CLIC5	ENSG00000112782
rs75478091	chr2:237157330	-1.30292	N	N	6	intronic	.	ASB18	ENSG00000182177
rs114097710	chr10:33635968	-1.30292	N	N	7	intergenic	.	.	.
rs539127453	chr10:88487616	-1.30292	N	N	NA	intronic	.	LDB3	ENSG00000122367
rs561445505	chr19:8373425	-1.30292	N	N	NA	upstream	.	.	.
rs554446087	chr10:18635172	-1.30292	N	chr10:18266410	NA	intronic	.	CACNB2	ENSG00000165995
rs559127544	chr5:71724564	-1.30292	N	chr5:72112421	NA	intergenic	.	.	.
rs538700282	chr6:139540559	-1.30292	N	N	NA	intergenic	.	.	.
rs372245094	chr15:92510792	-1.30292	N	N	6	intronic	.	SLCO3A1	ENSG00000176463
rs562346939	chr16:4260033	-1.30292	N	chr16:4476089	NA	intronic	.	SRL	ENSG00000185739
rs139339742	chr15:92441833	-1.30292	N	N	7	intronic	.	SLCO3A1	ENSG00000176463
rs189113622	chr2:3583348	-1.30292	N	N	2b	intergenic	.	.	.
rs151122298	chr1:216938435	-1.30292	N	N	6	intronic	.	ESRRG	ENSG00000196482
rs561909419	chr5:138002256	-1.30292	N	chr5:137664945	NA	intergenic	.	.	.
rs1076559	chr8:91014154	-1.30292	N	N	4	intronic	.	DECR1	ENSG00000104325
rs529598876	chr2:135037450	-1.30292	N	chr2:134991024	NA	intronic	.	MGAT5	ENSG00000152127
rs555047223	chr6:30585217	-1.30292	N	N	NA	upstream	.	.	.
rs147837973	chr2:192712979	-1.30292	N	chr2:192522423	5	upstream	.	.	.
rs144177444	chr12:32981638	-1.30292	N	N	5	intronic	.	PKP2	ENSG00000057294
rs571802351	chr3:25628791	-1.30292	N	chr3:25381636	NA	intronic	.	RARB	ENSG00000077092
rs147945713	chr1:197872132	-1.30292	N	chr1:197814823	4	intronic	.	C1orf53	ENSG00000203724
rs553793357	chr3:138086093	-1.30292	N	N	NA	intronic	.	MRAS	ENSG00000158186
rs367565276	chr10:88445816	-1.30292	N	N	5	intronic	.	LDB3	ENSG00000122367
rs527422738	chr7:136623130	-1.30292	N	N	NA	ncRNA_intronic	.	CHRM2	ENSG00000181072
rs531304133	chr10:33637707	-1.30292	N	N	NA	intergenic	.	.	.
rs530298003	chr2:160073447	-1.30292	N	chr2:160345024	NA	intronic	.	TANC1	ENSG00000115183
rs13015421	chr2:40408811	-1.30292	N	N	7	ncRNA_intronic	.	SLC8A1	ENSG00000183023
rs545977227	chr7:45333092	-1.30292	N	chr7:45116468	NA	intergenic	.	.	.
rs201980085	chr12:57036371	-1.30292	N	chr12:57493727	5	intronic	.	ATP5B	ENSG00000110955
rs549478233	chr2:73046656	-1.30292	N	N	NA	intronic	.	EXOC6B	ENSG00000144036
rs117739691	chr6:164569241	-1.30292	N	N	6	intergenic	.	.	.
rs113966053	chr8:142423868	-1.30292	N	chr8:142329460	2b	intergenic	.	PTP4A3	ENSG00000184489
rs182859206	chr22:46634857	-1.30292	N	chr22:46615376	3a	UTR3	.	PPARA	ENSG00000186951
rs13385731	chr2:33701890	-1.30292	Y	N	4	intronic	.	RASGRP3	ENSG00000152689
rs137943086	chr19:51868383	-1.30292	N	chr19:52314161	5	intronic	.	ETFB	ENSG00000105379
rs539800306	chr16:23145582	-1.30292	N	N	NA	intronic	.	USP31	ENSG00000103404
rs185674164	chr14:104292049	-1.30292	N	chr14:103898525	7	intronic	.	PPP1R13B	ENSG00000088808
rs186486184	chr9:71559542	-1.30292	N	N	7	intronic	.	PIP5K1B	ENSG00000107242
rs138241670	chr5:175841511	-1.30292	N	N	7	intronic	.	CLTB	ENSG00000175416
rs143179493	chr13:43702547	-1.30292	N	N	7	ncRNA_intronic	.	.	.
rs570367203	chr1:226459966	-1.30292	N	chr1:226914734	NA	intronic	.	LIN9	ENSG00000183814
rs572699259	chr1:156639023	-1.30292	N	N	NA	UTR3	.	NES	ENSG00000132688
rs146614287	chr9:14280398	-1.30292	N	chr9:14161670	6	intronic	.	NFIB	ENSG00000147862
rs527670550	chr11:119249208	-1.30292	N	N	NA	intronic	.	USP2	ENSG00000036672
rs573115450	chr3:160814974	-1.30292	N	N	NA	intronic	.	B3GALNT1	ENSG00000169255
rs546868671	chr18:33963275	-1.30292	N	N	NA	intronic	.	FHOD3	ENSG00000134775
rs181841451	chr2:33682612	-1.30292	N	N	5	intronic	.	RASGRP3	ENSG00000152689
rs548608221	chr1:36627249	-1.30292	N	chr1:36880829	NA	intronic	.	MAP7D1	ENSG00000116871
rs545863334	chr19:3950448	-1.30292	N	chr19:4090422	NA	ncRNA_intronic	.	.	.
rs554248945	chr8:33411594	-1.30292	N	N	NA	intronic	.	RNF122	ENSG00000133874
rs7546120	chr1:85357217	-1.30292	N	N	5	intronic	.	LPAR3	ENSG00000171517
rs576682086	chr15:65053625	-1.30292	N	chr15:64672002	NA	intronic	.	RBPMS2	ENSG00000166831
rs569921434	chr12:96069672	-1.30292	N	N	NA	intronic	.	NTN4	ENSG00000074527
rs567935650	chr6:3921028	-1.30292	N	N	NA	intergenic	.	.	.
rs568985142	chr3:32617850	-1.30292	N	chr3:33087395	NA	intergenic	.	.	.
rs570396745	chr4:159703145	-1.30292	N	N	NA	intronic	.	FNIP2	ENSG00000052795
rs183834435	chr3:81808111	-1.30292	N	N	4	intronic	.	GBE1	ENSG00000114480
rs117636460	chr10:116239524	-1.30292	N	N	7	intronic	.	ABLIM1	ENSG00000099204
rs556444978	chr15:85872726	-1.30292	N	chr15:86294211	NA	intergenic	.	.	.
rs574829590	chr4:186521600	-1.30292	N	N	NA	intronic	.	SORBS2	ENSG00000154556
rs575735607	chr5:16528997	-1.30292	N	N	NA	intronic	.	FAM134B	ENSG00000154153
rs58950048	chr9:112557696	-1.30292	N	chr9:112722330	6	intronic	.	PALM2-AKAP2	ENSG00000157654
rs555995664	chr2:106044682	-1.30292	N	chr2:106433909	NA	intronic	.	FHL2	ENSG00000115641
rs557879976	chr2:135163594	-1.30292	N	chr2:134991024	NA	intronic	.	MGAT5	ENSG00000152127
rs142640585	chr1:60377870	-1.30292	N	N	6	exonic	nonsynonymous	CYP2J2	ENSG00000134716
rs142640586	chr18:48139477	-1.30292	N	chr18:48147793	6	intronic	.	MAPK4	ENSG00000141639
rs78904629	chr4:25917380	-1.30292	N	chr4:26090862	4	intronic	.	SMIM20	ENSG00000250317
rs144802615	chr3:183731394	-1.30292	N	chr3:183730295	6	intronic	.	ABCC5	ENSG00000114770
rs574381234	chr10:106092724	-1.30292	N	N	NA	intronic	.	ITPRIP	ENSG00000148841
rs536834554	chr3:58292421	-1.30292	N	chr3:58036811	NA	intronic	.	RPP14	ENSG00000163684
rs547879301	chr3:16946070	-1.30292	N	chr3:16911330	NA	intronic	.	PLCL2	ENSG00000154822
rs143507968	chr14:55235732	-1.30292	N	N	5	intronic	.	SAMD4A	ENSG00000020577
rs545565772	chr4:114463937	-1.30292	N	N	NA	intronic	.	CAMK2D	ENSG00000145349
rs9935022	chr16:68279279	-1.30292	N	chr16:68138091	4	UTR5	.	PLA2G15	ENSG00000103066
rs113231516	chr7:116042518	-1.30292	N	chr7:116357368	7	intergenic	.	.	.
rs138778652	chr4:156610493	-1.30292	N	chr4:156645513	5	intronic	.	GUCY1A3	ENSG00000164116
rs539598181	chr10:17658888	-1.30292	N	N	NA	intronic	.	PTPLA	ENSG00000165996
rs529830377	chr22:41362567	-1.30292	N	chr22:41752944	NA	intronic	.	RBX1	ENSG00000100387
rs577756145	chr15:75197828	-1.30292	N	chr15:75361539	NA	intronic	.	FAM219B	ENSG00000178761
rs571479498	chr1:36632028	-1.30292	N	chr1:36880829	NA	intronic	.	MAP7D1	ENSG00000116871
rs116073396	chr8:17474919	-1.30292	N	N	7	intronic	.	PDGFRL	ENSG00000104213
rs116073394	chr6:76195897	-1.30292	N	N	6	intronic	.	FILIP1	ENSG00000118407
rs150441279	chr12:117507200	-1.30292	N	N	6	intronic	.	TESC	ENSG00000088992
rs186974551	chr12:591100	-1.30292	N	chr12:711662	5	intronic	.	B4GALNT3	ENSG00000139044
rs184302588	chr12:19311690	-1.30292	N	N	5	intronic	.	PLEKHA5	ENSG00000052126
rs563389641	chr8:52639991	-1.30292	N	N	NA	intronic	.	PXDNL	ENSG00000147485
rs145738934	chr9:589634	-1.30292	N	chr9:288414	5	intronic	.	KANK1	ENSG00000107104
rs142183547	chr7:116505701	-1.30292	N	chr7:116357368	7	intronic	.	CAPZA2	ENSG00000198898
rs142183540	chr10:18767049	-1.30292	N	N	6	intronic	.	CACNB2	ENSG00000165995
rs141310566	chr8:125551284	-1.30292	N	N	2a	exonic	nonsynonymous	TATDN1	ENSG00000147687
rs192641919	chr13:30028595	-1.30292	N	N	7	intronic	.	MTUS2	ENSG00000132938
rs564915159	chr3:40334349	-1.30292	N	N	NA	ncRNA_intronic	.	.	.
rs115084145	chr8:17498480	-1.30292	N	N	4	intronic	.	PDGFRL	ENSG00000104213
rs184908969	chr18:32684333	-1.30292	N	N	6	intronic	.	MAPRE2	ENSG00000166974
rs114362033	chr1:120169340	-1.30292	N	N	5	intronic	.	ZNF697	ENSG00000143067
rs2232799	chr16:3071821	-1.30292	N	chr16:3521071	4	exonic	synonymous	TNFRSF12A	ENSG00000006327
rs2232798	chr16:3071420	-1.30292	N	chr16:3521071	4	intronic	.	TNFRSF12A	ENSG00000006327
rs536747411	chr8:41522534	-1.30292	N	N	NA	exonic	nonsynonymous	ANK1	ENSG00000029534
rs183062432	chr9:106838827	-1.30292	N	N	4	intergenic	.	.	.
rs576025927	chr8:11557976	-1.30292	N	chr8:11836514	NA	intronic	.	.	.
rs186584008	chr9:14270774	-1.30292	N	chr9:14161670	3a	intronic	.	NFIB	ENSG00000147862
rs548854866	chr11:68671155	-1.30292	N	chr11:68903465	NA	intronic	.	MRPL21	ENSG00000197345
rs573782515	chr5:126215010	-1.30292	N	chr5:126091428	NA	intronic	.	2020-03-03	ENSG00000173926
rs2232797	chr16:3071298	-1.30292	N	chr16:3521071	3a	exonic	synonymous	TNFRSF12A	ENSG00000006327
rs534755283	chr14:73272118	-1.30292	N	chr14:73414316	NA	intronic	.	DPF3	ENSG00000205683
rs190539883	chr2:106114447	-1.30292	N	chr2:106433909	7	intergenic	.	.	.
rs545176401	chr3:66469628	-1.30292	N	N	NA	intronic	.	LRIG1	ENSG00000144749
rs578124416	chr10:88486898	-1.30292	N	N	NA	intronic	.	LDB3	ENSG00000122367
rs17779264	chr6:129206290	-1.30292	N	N	7	intronic	.	LAMA2	ENSG00000196569
rs145083679	chr22:26392305	-1.30292	N	N	6	intronic	.	MYO18B	ENSG00000133454
rs546662436	chr16:46765156	-1.30292	N	N	NA	intronic	.	MYLK3	ENSG00000140795
rs56114648	chr18:56263732	-1.30292	N	chr18:56395588	4	intronic	.	ALPK2	ENSG00000198796
rs115149802	chr9:112509956	-1.30292	N	chr9:112722330	6	intronic	.	PALM2	ENSG00000243444
rs528926088	chr7:123296754	-1.30292	N	N	NA	intronic	.	LMOD2	ENSG00000170807
rs568996261	chr4:169436883	-1.30292	N	N	NA	intronic	.	PALLD	ENSG00000129116
rs540558021	chr6:43027647	-1.30292	N	N	NA	UTR5	.	KLC4	ENSG00000137171
rs531690984	chr1:219349198	-1.30292	N	N	NA	intronic	.	LYPLAL1	ENSG00000143353
rs139570145	chr22:44417460	-1.30292	N	chr22:44330031	4	intronic	.	PARVB	ENSG00000188677
rs2008683	chr19:36642310	-1.30292	N	N	4	intronic	.	COX7A1	ENSG00000161281
rs566755345	chr15:64299766	-1.30292	N	chr15:64672002	NA	intronic	.	DAPK2	ENSG00000035664
rs76065521	chr12:32976532	-1.30292	N	N	7	intronic	.	PKP2	ENSG00000057294
rs530685274	chr22:46543903	-1.30292	N	chr22:46615376	NA	intergenic	.	.	.
rs545204662	chr7:123299628	-1.30292	N	N	NA	intronic	.	LMOD2	ENSG00000170807
rs533033494	chr13:43629641	-1.30292	N	N	NA	intronic	.	DNAJC15	ENSG00000120675
rs552736467	chr22:18597813	-1.30292	N	chr22:19058146	NA	intronic	.	TUBA8	ENSG00000183785
rs546533046	chr5:141063008	-1.30292	N	chr5:141510754	NA	intergenic	.	.	.
rs139209158	chr12:121123955	-1.30292	N	chr12:121194862	4	upstream	.	.	.
rs373834553	chr3:66494083	-1.30292	N	N	4	intronic	.	LRIG1	ENSG00000144749
rs554527319	chr2:64877098	-1.30292	N	N	NA	intronic	.	SERTAD2	ENSG00000179833
rs551671957	chr18:3180384	-1.30292	N	N	NA	intronic	.	MYOM1	ENSG00000101605
rs10875973	chr12:50223077	-1.30292	N	chr12:50599709	4	ncRNA_intronic	.	.	.
rs563320682	chr13:76005166	-1.30292	N	N	NA	intronic	.	TBC1D4	ENSG00000136111
rs569382298	chr2:134984376	-1.30292	N	chr2:134991024	NA	intergenic	.	.	.
rs556965104	chr4:186608460	-1.30292	N	N	NA	intronic	.	SORBS2	ENSG00000154556
rs548172312	chr18:34021003	-1.30292	N	N	NA	intronic	.	FHOD3	ENSG00000134775
rs148367718	chr10:75407021	-1.30292	N	N	2b	exonic	nonsynonymous	SYNPO2L	ENSG00000166317
rs144612189	chr22:26141752	-1.30292	N	N	5	intronic	.	MYO18B	ENSG00000133454
rs549599769	chr14:69725982	-1.30292	N	chr14:69840902	NA	upstream	.	.	.
rs142837296	chr3:64888386	-1.30292	N	chr3:64705365	5	ncRNA_intronic	.	.	.
rs200931260	chr19:49496420	-1.30292	N	chr19:49127490	4	UTR5	.	GYS1	ENSG00000104812
rs539291372	chr4:114557654	-1.30292	N	N	NA	intronic	.	CAMK2D	ENSG00000145349
rs142764453	chr2:169347414	-1.30292	N	chr2:169707552	4	intronic	.	CERS6	ENSG00000172292
rs534384578	chr12:124017428	-1.30292	N	chr12:124019055	NA	intronic	.	RILPL1	ENSG00000188026
rs557369739	chr1:198138247	-1.30292	N	chr1:197814823	NA	intronic	.	NEK7	ENSG00000151414
rs539331636	chr14:55254388	-1.30292	N	chr14:55744810	NA	intronic	.	SAMD4A	ENSG00000020577
rs557369737	chr8:11559039	-1.30292	N	chr8:11836514	NA	intronic	.	.	.
rs536567303	chr7:115956111	-1.30292	N	chr7:116357368	NA	intergenic	.	.	.
rs556419706	chr18:8627282	-1.30292	N	N	NA	intronic	.	RAB12	ENSG00000206418
rs564199915	chr8:42325489	-1.30292	N	N	NA	intronic	.	SLC20A2	ENSG00000168575
rs557369730	chr8:67043923	-1.30292	N	chr8:66910531	NA	intronic	.	TRIM55	ENSG00000147573
rs549788250	chr3:93693097	-1.30292	N	N	NA	upstream	.	.	.
rs545859302	chr1:95582882	-1.30292	N	N	NA	intronic	.	.	.
rs139654554	chr5:150006015	-1.30292	N	chr5:149875731	2b	intronic	.	SYNPO	ENSG00000171992
rs10891332	chr11:112049154	-1.30292	Y	N	7	intronic	.	BCO2	ENSG00000197580
rs533186674	chr2:106036974	-1.30292	N	chr2:106433909	NA	intronic	.	FHL2	ENSG00000115641
rs142135121	chr2:40646389	-1.30292	N	N	5	intronic	.	SLC8A1	ENSG00000183023
rs549870750	chr4:113595248	-1.30292	N	N	NA	intergenic	.	.	.
rs536086325	chr13:34249807	-1.30292	N	N	NA	intronic	.	.	.
rs572590366	chr17:17835793	-1.30292	N	chr17:17707105	NA	intronic	.	TOM1L2	ENSG00000175662
rs111267724	chr9:503150	-1.30292	N	chr9:288414	5	intronic	.	KANK1	ENSG00000107104
rs559273547	chr12:95398034	-1.30292	N	N	NA	upstream	.	.	.
rs560529971	chr19:46273726	-1.30292	N	chr19:46359794	NA	UTR3	.	DMPK	ENSG00000104936
rs528981322	chr3:42102436	-1.30292	N	N	NA	intergenic	.	.	.
rs371133224	chr19:3062898	-1.30292	N	chr19:3408665	4	exonic	nonsynonymous	AES	ENSG00000104964
rs560529976	chr1:46382041	-1.30292	N	chr1:46513012	NA	intronic	.	MAST2	ENSG00000086015
rs531642557	chr1:217362280	-1.30292	N	N	NA	intergenic	.	.	.
rs550153817	chr2:40646065	-1.30292	N	N	NA	intronic	.	SLC8A1	ENSG00000183023
rs185072640	chr5:71801718	-1.30292	N	chr5:72112421	4	intronic	.	ZNF366	ENSG00000178175
rs574109707	chr7:35285710	-1.30292	N	N	NA	intronic	.	TBX20	ENSG00000164532
rs564232913	chr7:158804399	-1.30292	N	N	NA	ncRNA_intronic	.	.	.
rs145230873	chr17:7184110	-1.30292	N	chr17:7240391	4	upstream	.	.	.
rs548104834	chr1:26391761	-1.30292	N	chr1:26834960	NA	intronic	.	TRIM63	ENSG00000158022
rs201047962	chr20:36759454	-1.30292	N	chr20:36895860	4	intronic	.	TGM2	ENSG00000198959
rs114027690	chr4:114552436	-1.30292	N	N	7	intronic	.	CAMK2D	ENSG00000145349
rs530563961	chr15:92489325	-1.30292	N	N	NA	intronic	.	SLCO3A1	ENSG00000176463
rs572766681	chr2:238769511	-1.30292	N	chr2:238873673	NA	intronic	.	RAMP1	ENSG00000132329
rs536104951	chr3:119374468	-1.30292	N	chr3:119736594	NA	intronic	.	POPDC2	ENSG00000121577
rs116676966	chr4:95496831	-1.30292	N	N	5	exonic	nonsynonymous	PDLIM5	ENSG00000163110
rs111482512	chr10:91274843	-1.30292	N	chr10:91002804	5	intronic	.	SLC16A12	ENSG00000152779
rs9484259	chr6:139610674	-1.30292	N	N	4	intronic	.	TXLNB	ENSG00000164440
rs536453680	chr9:95987858	-1.30292	N	chr9:95684697	NA	intronic	.	WNK2	ENSG00000165238
rs547397056	chr1:232710316	-1.30292	N	N	NA	intergenic	.	.	.
rs557444706	chr15:71925855	-1.30292	N	N	NA	intronic	.	THSD4	ENSG00000187720
rs577062111	chr17:7184819	-1.30292	N	chr17:7240391	NA	upstream	.	.	.
rs555381146	chr11:86711210	-1.30292	N	N	NA	ncRNA_exonic	.	.	.
rs577190431	chr10:116483135	-1.30292	N	N	NA	intergenic	.	.	.
rs569054588	chr3:188067603	-1.30292	N	chr3:188441161	NA	intronic	.	LPP	ENSG00000145012
rs539096029	chr2:134887502	-1.30292	N	chr2:134991024	NA	intergenic	.	.	.
rs572312207	chr6:150497458	-1.30292	N	chr6:150373194	NA	intronic	.	PPP1R14C	ENSG00000198729
rs563787869	chr9:71307102	-1.30292	N	N	NA	intergenic	.	.	.
rs562684241	chr14:55195935	-1.30292	N	N	NA	intronic	.	SAMD4A	ENSG00000020577
rs542443621	chr8:124662257	-1.30292	N	N	NA	intronic	.	KLHL38	ENSG00000175946
rs577365216	chr6:139154712	-1.30292	N	N	NA	intronic	.	ECT2L	ENSG00000203734
rs9484253	chr6:139573299	-1.30292	N	N	5	intronic	.	TXLNB	ENSG00000164440
rs529006710	chr20:62129489	-1.30292	N	chr20:62216808	NA	intronic	.	EEF1A2	ENSG00000101210
rs374504868	chr10:81107517	-1.30292	N	chr10:81047575	4	intronic	.	PPIF	ENSG00000108179
rs113112281	chr4:23881595	-1.30292	N	N	7	intronic	.	PPARGC1A	ENSG00000109819
rs543427208	chr10:123948642	-1.30292	N	N	NA	intronic	.	TACC2	ENSG00000138162
rs4371590	chr4:47752505	-1.30292	N	N	7	intronic	.	CORIN	ENSG00000145244
rs562646367	chr3:119386586	-1.30292	N	chr3:119736594	NA	intergenic	.	.	.
rs546068383	chr7:44677992	-1.30292	N	chr7:44811223	NA	intronic	.	OGDH	ENSG00000105953
rs571768172	chr12:81331287	-1.30292	N	N	NA	intronic	.	LIN7A	ENSG00000111052
rs527870051	chr6:13328974	-1.30292	N	N	NA	upstream	.	.	.
rs558057884	chr17:66451051	-1.30292	N	chr17:65975385	NA	intronic	.	WIPI1	ENSG00000070540
rs6430499	chr2:134928375	-1.30292	N	chr2:134991024	4	intergenic	.	.	.
rs73858679	chr4:141918504	-1.30292	N	N	7	intronic	.	RNF150	ENSG00000170153
rs73858678	chr4:141918341	-1.30292	N	N	4	intronic	.	RNF150	ENSG00000170153
rs73858677	chr4:141918174	-1.30292	N	N	4	intronic	.	RNF150	ENSG00000170153
rs143021339	chr12:19307991	-1.30292	N	N	5	intronic	.	PLEKHA5	ENSG00000052126
rs73858675	chr4:141916582	-1.30292	N	N	7	intronic	.	RNF150	ENSG00000170153
rs73858674	chr4:141915795	-1.30292	N	N	5	intronic	.	RNF150	ENSG00000170153
rs73858673	chr4:141907904	-1.30292	N	N	6	intronic	.	RNF150	ENSG00000170153
rs527292519	chr2:101514613	-1.30292	N	chr2:101778319	NA	intronic	.	NPAS2	ENSG00000170485
rs79160455	chr22:34308183	-1.30292	N	N	5	intronic	.	LARGE	ENSG00000133424
rs192742859	chr3:67056244	-1.30292	N	N	6	intronic	.	KBTBD8	ENSG00000163376
rs186047232	chr10:33583747	-1.30292	N	N	6	intronic	.	NRP1	ENSG00000099250
rs539488686	chr3:69799274	-1.30292	N	N	NA	intronic	.	MITF	ENSG00000187098
rs534645389	chr3:119356056	-1.30292	N	chr3:119736594	NA	intergenic	.	.	.
rs555313639	chr12:110735933	-1.30292	N	chr12:111133088	NA	intronic	.	ATP2A2	ENSG00000174437
rs534195546	chr1:206845370	-1.30292	N	chr1:206968955	NA	intergenic	.	.	.
rs376326865	chr2:27485955	-1.30292	N	chr2:27295885	4	UTR5	.	SLC30A3	ENSG00000115194
rs189315590	chr5:175115642	-1.30292	N	N	4	intergenic	.	.	.
rs557460469	chr12:2610175	-1.30292	N	chr12:3020644	NA	intronic	.	CACNA1C	ENSG00000151067
rs529759333	chr15:63195768	-1.30292	N	chr15:62830704	NA	intergenic	.	.	.
rs181829632	chr3:192128742	-1.30292	N	N	5	intronic	.	FGF12	ENSG00000114279
rs564767975	chr8:97340443	-1.30292	N	N	NA	intronic	.	PTDSS1	ENSG00000156471
rs536825750	chr11:66823199	-1.30292	N	chr11:66855593	NA	intergenic	.	.	.
rs566066564	chr14:23892018	-1.30292	N	chr14:23755598	NA	intronic	.	MYH7	ENSG00000092054
rs549906851	chr10:115781984	-1.30292	N	chr10:115719472	NA	intergenic	.	.	.
rs2284572	chr21:35286999	-1.30292	N	N	3a	intronic	.	ATP5O	ENSG00000241837
rs139963700	chr13:32772051	-1.30292	N	N	5	intronic	.	FRY	ENSG00000073910
rs546718281	chr12:617575	-1.30292	N	chr12:711662	NA	intronic	.	B4GALNT3	ENSG00000139044
rs537193265	chr12:22093618	-1.30292	N	N	NA	intergenic	.	.	.
rs569251810	chr22:47042694	-1.30292	N	chr22:46615376	NA	intronic	.	GRAMD4	ENSG00000075240
rs563158347	chr12:94071602	-1.30292	N	chr12:94536803	NA	intronic	.	CRADD	ENSG00000169372
rs41310753	chr3:38590422	-1.30292	N	N	5	UTR3	.	SCN5A	ENSG00000183873
rs41310751	chr3:38588902	-1.30292	N	N	7	downstream	.	.	.
rs549720164	chr2:238794922	-1.30292	N	chr2:238873673	NA	intronic	.	RAMP1	ENSG00000132329
rs41310757	chr3:38591059	-1.30292	N	N	5	UTR3	.	SCN5A	ENSG00000183873
rs538001724	chr15:35092568	-1.30292	N	N	NA	ncRNA_intronic	.	.	.
rs41310755	chr3:38590528	-1.30292	N	N	5	UTR3	.	SCN5A	ENSG00000183873
rs148144420	chr4:65220697	-1.30292	N	N	7	intronic	.	TECRL	ENSG00000205678
rs7321494	chr13:75988359	-1.30292	N	N	2c	intronic	.	TBC1D4	ENSG00000136111
rs548223751	chr2:159921588	-1.30292	N	chr2:160345024	NA	intronic	.	TANC1	ENSG00000115183
rs562722117	chr5:130506712	-1.30292	N	chr5:130730691	NA	UTR5	.	LYRM7	ENSG00000186687
rs115418283	chr8:134547143	-1.30292	N	chr8:134103953	5	intronic	.	ST3GAL1	ENSG00000008513
rs527398590	chr1:180609205	-1.30292	N	chr1:180905694	NA	intronic	.	XPR1	ENSG00000143324
rs569540367	chr2:40621420	-1.30292	N	N	NA	intronic	.	SLC8A1	ENSG00000183023
rs367691029	chr8:17645845	-1.30292	N	N	5	intronic	.	MTUS1	ENSG00000129422
rs541205665	chr12:114837482	-1.30292	N	N	NA	intronic	.	TBX5	ENSG00000089225
rs2017922	chr18:3221172	-1.30292	N	N	7	intergenic	.	.	.
rs542875736	chr4:114503124	-1.30292	N	N	NA	intronic	.	CAMK2D	ENSG00000145349
rs190776851	chr3:39222239	-1.30292	N	chr3:39307162	4	intergenic	.	.	.
rs141155795	chr10:116397344	-1.30292	N	N	7	intronic	.	ABLIM1	ENSG00000099204
rs77310729	chr10:92686482	-1.30292	N	N	7	intergenic	.	.	.
rs568267498	chr10:112503339	-1.30292	N	N	NA	intronic	.	RBM20	ENSG00000203867
rs188301484	chr2:159821844	-1.30292	N	N	5	intergenic	.	.	.
rs568060430	chr5:1805919	-1.30292	N	chr5:1313242	NA	intronic	.	NDUFS6	ENSG00000145494
rs559658047	chr4:159704741	-1.30292	N	N	NA	intronic	.	FNIP2	ENSG00000052795
rs539315631	chr3:47933937	-1.30292	N	chr3:48388170	NA	intronic	.	MAP4	ENSG00000047849
rs192389850	chr3:178101828	-1.30292	N	N	6	intergenic	.	.	.
rs555837943	chr16:58768534	-1.30292	N	N	NA	upstream	.	.	.
rs534224484	chr18:8626590	-1.30292	N	N	NA	intronic	.	RAB12	ENSG00000206418
rs535937109	chr16:23159733	-1.30292	N	N	NA	intronic	.	USP31	ENSG00000103404
rs571904518	chr14:55150524	-1.30292	N	N	NA	intronic	.	SAMD4A	ENSG00000020577
rs562895249	chr13:30029934	-1.30292	N	N	NA	intronic	.	MTUS2	ENSG00000132938
rs373836579	chr2:40475104	-1.30292	N	N	7	ncRNA_intronic	.	SLC8A1	ENSG00000183023
rs562262170	chr16:2011422	-1.30292	N	chr16:2165630	NA	intronic	.	NDUFB10	ENSG00000140990
rs550022091	chr2:192709416	-1.30292	N	chr2:192522423	NA	intronic	.	SDPR	ENSG00000168497
rs566323337	chr14:33045855	-1.30292	N	N	NA	intronic	.	AKAP6	ENSG00000151320
rs542615207	chr18:33973123	-1.30292	N	N	NA	intronic	.	FHOD3	ENSG00000134775
rs540497132	chr8:145159810	-1.30292	N	chr8:144989466	NA	intronic	.	MAF1	ENSG00000179632
rs117554223	chr22:29469750	-1.30292	N	chr22:29628741	5	intronic	.	KREMEN1	ENSG00000183762
rs191790338	chr4:186576278	-1.30292	N	N	4	intronic	.	SORBS2	ENSG00000154556
rs145406151	chr7:101580821	-1.30292	N	chr7:101880795	7	intronic	.	CUX1	ENSG00000257923
rs544494230	chr1:24422739	-1.30292	N	chr1:24199363	NA	intronic	.	MYOM3	ENSG00000142661
rs568314674	chr6:17285377	-1.30292	N	N	NA	intronic	.	RBM24	ENSG00000112183
rs549957272	chr9:97776920	-1.30292	N	chr9:98243868	NA	intronic	.	C9orf3	ENSG00000148120
rs72819762	chr2:106127916	-1.30292	Y	chr2:106433909	2c	intergenic	.	.	.
rs112396442	chr4:23879130	-1.30292	N	N	7	intronic	.	PPARGC1A	ENSG00000109819
rs538566859	chr7:136570950	-1.30292	N	N	NA	intronic	.	CHRM2	ENSG00000181072
rs572990257	chr1:26389963	-1.30292	N	chr1:26834960	NA	intronic	.	TRIM63	ENSG00000158022
rs542180483	chr12:112432163	-1.30292	N	chr12:112212874	NA	intronic	.	TMEM116	ENSG00000198270
rs373258983	chr5:148677288	-1.30292	N	chr5:148198999	5	intronic	.	AFAP1L1	ENSG00000157510
rs553175808	chr2:40457754	-1.30292	N	N	NA	ncRNA_intronic	.	SLC8A1	ENSG00000183023
rs572990259	chr7:123240997	-1.30292	N	N	NA	intronic	.	.	.
rs181779363	chr1:31843847	-1.30292	N	chr1:31377743	5	intronic	.	FABP3	ENSG00000121769
rs544551631	chr10:123837480	-1.30292	N	N	NA	intronic	.	TACC2	ENSG00000138162
rs11171644	chr12:56054108	-1.30292	N	chr12:56375137	3a	intergenic	.	.	.
rs573192402	chr22:43096418	-1.30292	N	chr22:43549739	NA	intronic	.	.	.
rs138680690	chr5:131558056	-1.30292	N	chr5:131705458	5	intronic	.	P4HA2	ENSG00000072682
rs539837907	chr5:137993144	-1.30292	N	chr5:137664945	NA	intergenic	.	.	.
rs11171643	chr12:56052997	-1.30292	N	chr12:56375137	5	intergenic	.	.	.
rs569665801	chr20:33564735	-1.30292	N	N	NA	intronic	.	MYH7B	ENSG00000078814
rs555597206	chr3:138072151	-1.30292	N	N	NA	intronic	.	MRAS	ENSG00000158186
rs111247833	chr19:679003	-1.30292	N	chr19:836144	4	intronic	.	FSTL3	ENSG00000070404
rs115904647	chr7:128381635	-1.30292	N	chr7:128576086	5	intronic	.	CALU	ENSG00000128595
rs556661482	chr15:25106186	-1.30292	N	N	NA	intronic	.	SNRPN	ENSG00000128739
rs181911061	chr5:16541573	-1.30292	N	N	6	intronic	.	FAM134B	ENSG00000154153
rs184861076	chr20:42817718	-1.30292	N	chr20:42660286	4	intergenic	.	.	.
rs564372180	chr8:19586743	-1.30292	N	chr8:19871320	NA	intergenic	.	.	.
rs546923886	chr20:32029340	-1.30292	N	N	NA	intronic	.	SNTA1	ENSG00000101400
rs534011797	chr10:18711464	-1.30292	N	chr10:18266410	NA	intronic	.	CACNB2	ENSG00000165995
rs193109846	chr5:80537338	-1.30292	N	N	7	ncRNA_intronic	.	CKMT2	ENSG00000131730
rs1856828	chr10:62045474	-1.30292	N	N	5	intronic	.	ANK3	ENSG00000151150
rs76745328	chr8:17939675	-1.30292	N	N	7	intronic	.	ASAH1	ENSG00000104763
rs138661890	chr12:111004897	-1.30292	N	chr12:111357727	5	intronic	.	PPTC7	ENSG00000196850
rs188884847	chr3:66500920	-1.30292	N	N	5	intronic	.	LRIG1	ENSG00000144749
rs573357099	chr2:98206459	-1.30292	N	chr2:98271575	NA	upstream	.	.	.
rs560437202	chr12:60008881	-1.30292	N	N	NA	intronic	.	SLC16A7	ENSG00000118596
rs540665508	chr6:13495602	-1.30292	N	N	NA	intergenic	.	.	.
rs530960329	chr5:41380117	-1.30292	N	N	NA	intronic	.	PLCXD3	ENSG00000182836
rs190567944	chr17:17780874	-1.30292	N	chr17:17707105	3a	intronic	.	TOM1L2	ENSG00000175662
rs538947300	chr12:3352791	-1.30292	N	chr12:3020644	NA	intronic	.	TSPAN9	ENSG00000011105
rs145225737	chr4:114510718	-1.30292	N	N	5	intronic	.	CAMK2D	ENSG00000145349
rs111970317	chr4:47768763	-1.30292	N	N	6	intronic	.	CORIN	ENSG00000145244
rs559336432	chr15:64303140	-1.30292	N	chr15:64672002	NA	intronic	.	DAPK2	ENSG00000035664
rs111993805	chr11:9589999	-1.30292	N	chr11:9730141	5	intergenic	.	.	.
rs113207800	chr7:158656154	-1.30292	N	N	2b	intronic	.	WDR60	ENSG00000126870
rs572985300	chr12:117506161	-1.30292	N	N	NA	intronic	.	TESC	ENSG00000088992
rs73192631	chr3:188066550	-1.30292	N	chr3:188441161	3a	intronic	.	LPP	ENSG00000145012
rs548330784	chr2:101881713	-1.30292	N	chr2:102315933	NA	intronic	.	CNOT11	ENSG00000158435
rs34510528	chr6:36830555	-1.30292	N	chr6:36353934	3a	intronic	.	PPIL1	ENSG00000137168
rs561169568	chr7:151410479	-1.30292	N	N	NA	intronic	.	PRKAG2	ENSG00000106617
rs80331420	chr9:14235256	-1.30292	N	chr9:14161670	5	intronic	.	NFIB	ENSG00000147862
rs564938795	chr16:58450662	-1.30292	N	N	NA	intergenic	.	.	.
rs189234424	chr2:134928578	-1.30292	N	chr2:134991024	3a	intergenic	.	.	.
rs74139092	chr1:214197073	-1.30292	N	chr1:213937382	6	intronic	.	PROX1	ENSG00000117707
rs78673252	chr5:16470685	-1.30292	N	N	7	intergenic	.	.	.
rs565242319	chr3:46036460	-1.30292	N	chr3:46418689	NA	intronic	.	FYCO1	ENSG00000163820
rs139964862	chr12:50510586	-1.30292	N	chr12:50599709	5	intronic	.	COX14	ENSG00000178449
rs550416518	chr13:76388542	-1.30292	N	N	NA	intronic	.	LMO7	ENSG00000136153
rs73436154	chr15:63291630	-1.30292	N	chr15:62830704	6	intergenic	.	.	.
rs188162755	chr13:32647732	-1.30292	N	N	5	intronic	.	FRY	ENSG00000073910
rs575202974	chr9:130639460	-1.30292	N	chr9:130764955	NA	intronic	.	AK1	ENSG00000106992
rs146704475	chr4:156600161	-1.30292	N	chr4:156645513	6	intronic	.	GUCY1A3	ENSG00000164116
rs144810857	chr2:40704544	-1.30292	N	N	5	intronic	.	SLC8A1	ENSG00000183023
rs146704471	chr1:217249627	-1.30292	N	N	5	intronic	.	ESRRG	ENSG00000196482
rs565822052	chr16:1877878	-1.30292	N	chr16:2165630	NA	exonic	synonymous	FAHD1	ENSG00000180185
rs143366700	chr8:9009478	-1.30292	N	N	3a	upstream	.	.	.
rs558738986	chr2:11007627	-1.30292	N	N	NA	intergenic	.	.	.
rs557504075	chr10:33562995	-1.30292	N	N	NA	intronic	.	NRP1	ENSG00000099250
rs138992021	chr12:3384143	-1.30292	N	chr12:3020644	5	intronic	.	TSPAN9	ENSG00000011105
rs576622929	chr10:116321196	-1.30292	N	N	NA	intronic	.	ABLIM1	ENSG00000099204
rs572463653	chr2:3581388	-1.30292	N	N	NA	intergenic	.	.	.
rs76273871	chr15:63339854	-1.30292	N	chr15:63791228	4	intronic	.	TPM1	ENSG00000140416
rs532857845	chr12:58428758	-1.30292	N	N	NA	intergenic	.	.	.
rs79248706	chr10:92728334	-1.30292	N	N	5	ncRNA_intronic	.	.	.
rs34205980	chr7:116078406	-1.30292	N	chr7:116357368	4	intergenic	.	.	.
rs186509621	chr4:186489539	-1.30292	N	N	2b	intergenic	.	.	.
rs45446495	chr14:23903053	-1.30292	N	chr14:23755598	4	intronic	.	MYH7	ENSG00000092054
rs113336789	chr5:78792103	-1.30292	N	N	5	intronic	.	HOMER1	ENSG00000152413
rs557968108	chr7:116590783	-1.30292	N	chr7:116357368	NA	intergenic	.	.	.
rs566019767	chr4:114680080	-1.30292	N	N	NA	intronic	.	CAMK2D	ENSG00000145349
rs12402684	chr1:116245655	-1.30292	N	N	5	intronic	.	CASQ2	ENSG00000118729
rs77441902	chr18:32629597	-1.30292	N	N	3a	intronic	.	MAPRE2	ENSG00000166974
rs7825389	chr8:17937364	-1.30292	N	N	1f	intronic	.	ASAH1	ENSG00000104763
rs551986128	chr13:24149363	-1.30292	N	N	NA	intronic	.	TNFRSF19	ENSG00000127863
rs573768296	chr6:140762803	-1.30292	N	N	NA	intergenic	.	.	.
rs530871918	chr5:156116483	-1.30292	N	chr5:156442784	NA	intronic	.	SGCD	ENSG00000170624
rs181585580	chr9:38058868	-1.30292	N	chr9:38196117	5	intronic	.	SHB	ENSG00000107338
rs576531726	chr1:167629759	-1.30292	N	chr1:167600842	NA	intronic	.	RCSD1	ENSG00000198771
rs563561960	chr9:97715487	-1.30292	N	N	NA	intronic	.	C9orf3	ENSG00000148120
rs188074499	chr4:114476825	-1.30292	N	N	7	intronic	.	CAMK2D	ENSG00000145349
rs566989313	chr7:116042119	-1.30292	N	chr7:116357368	NA	intergenic	.	.	.
rs11580953	chr1:46387857	-1.30292	N	chr1:46513012	5	intronic	.	MAST2	ENSG00000086015
rs139806967	chr17:74732055	-1.30292	N	chr17:74710128	4	UTR3	.	SRSF2	ENSG00000161547
rs74863513	chr14:65308318	-1.30292	N	chr14:65564703	4	intergenic	.	.	.
rs145849783	chr1:237691477	-1.30292	N	N	7	intronic	.	RYR2	ENSG00000198626
rs528045097	chr15:85950797	-1.30292	N	chr15:86294211	NA	intronic	.	AKAP13	ENSG00000170776
rs192091859	chr15:86120913	-1.30292	N	chr15:86294211	5	intronic	.	AKAP13	ENSG00000170776
rs183223552	chr19:2771648	-1.30292	N	chr19:3220857	5	intronic	.	SGTA	ENSG00000104969
rs138495529	chr1:167666449	-1.30292	N	chr1:167600842	5	exonic	synonymous	RCSD1	ENSG00000198771
rs551171427	chr5:53754430	-1.30292	N	N	NA	intergenic	.	.	.
rs190559214	chr4:53528220	-1.30292	N	N	3a	downstream	.	.	.
rs541779541	chr2:207309586	-1.30292	N	N	NA	intronic	.	ADAM23	ENSG00000114948
rs551492769	chr5:113391110	-1.30292	N	N	NA	intergenic	.	.	.
rs375304808	chr10:123954804	-1.30292	N	N	5	intronic	.	TACC2	ENSG00000138162
rs148555784	chr12:111019853	-1.30292	N	chr12:111357727	2b	intronic	.	PPTC7	ENSG00000196850
rs368740112	chr3:121312952	-1.30292	N	chr3:121781723	7	intronic	.	FBXO40	ENSG00000163833
rs10815589	chr9:739588	-1.30292	N	chr9:288414	5	intronic	.	KANK1	ENSG00000107104
rs370111857	chr6:82332291	-1.30292	N	chr6:82463478	5	intergenic	.	.	.
rs140383490	chr5:91628232	-1.30292	N	N	3a	intergenic	.	.	.
rs564616929	chr2:160062253	-1.30292	N	chr2:160345024	NA	intronic	.	TANC1	ENSG00000115183
rs539296660	chr3:16930842	-1.30292	N	chr3:16911330	NA	intronic	.	PLCL2	ENSG00000154822
rs548775090	chr14:105192018	-1.30292	N	chr14:105637156	NA	intronic	.	ADSSL1	ENSG00000185100
rs139709311	chr13:32857869	-1.30292	N	N	5	intronic	.	FRY	ENSG00000073910
rs573863155	chr13:29959849	-1.30292	N	N	NA	intronic	.	MTUS2	ENSG00000132938
rs554912082	chr11:22747201	-1.30292	N	N	NA	intronic	.	GAS2	ENSG00000148935
rs546636286	chr15:90776841	-1.30292	N	chr15:90885806	NA	intronic	.	CIB1	ENSG00000185043
rs562029423	chr4:47709254	-1.30292	N	N	NA	intronic	.	CORIN	ENSG00000145244
rs564021079	chr9:131798961	-1.30292	N	chr9:131465481	NA	upstream	.	.	.
rs192907759	chr9:538861	-1.30292	N	chr9:288414	6	intronic	.	KANK1	ENSG00000107104
rs7714052	chr5:145451724	-1.30292	N	N	2b	intergenic	.	.	.
rs542502664	chr9:14222580	-1.30292	N	chr9:14161670	NA	intronic	.	NFIB	ENSG00000147862
rs562994144	chr11:63999555	-1.30292	N	chr11:63974995	NA	intronic	.	DNAJC4	ENSG00000110011
rs112703981	chr1:236911321	-1.30292	N	N	5	intronic	.	ACTN2	ENSG00000077522
rs570803289	chr12:94196157	-1.30292	N	chr12:94536803	NA	intronic	.	CRADD	ENSG00000169372
rs78884487	chr2:207321494	-1.30292	N	N	6	intronic	.	ADAM23	ENSG00000114948
rs77940542	chr1:236823395	-1.30292	N	N	3a	intergenic	.	.	.
rs117825778	chr7:136627642	-1.30292	N	N	5	ncRNA_intronic	.	CHRM2	ENSG00000181072
rs539037515	chr15:65038626	-1.30292	N	chr15:64672002	NA	intronic	.	RBPMS2	ENSG00000166831
rs539924741	chr17:55190772	-1.30292	N	chr17:55463857	NA	intronic	.	AKAP1	ENSG00000121057
rs545384600	chr7:150674018	-1.30292	N	chr7:150278589	NA	intronic	.	KCNH2	ENSG00000055118
rs567297427	chr22:34164538	-1.30292	N	N	NA	intronic	.	LARGE	ENSG00000133424
rs572444606	chr4:47836872	-1.30292	N	N	NA	ncRNA_intronic	.	CORIN	ENSG00000145244
rs189888616	chr3:188190526	-1.30292	N	chr3:188441161	7	intronic	.	LPP	ENSG00000145012
rs539951080	chr19:46272940	-1.30292	N	chr19:46359794	NA	upstream;downstream	.	.	.
rs536268201	chr14:73352595	-1.30292	N	chr14:73414316	NA	intronic	.	DPF3	ENSG00000205683
rs553109386	chr7:75678174	-1.30292	N	chr7:75460571	NA	intronic	.	MDH2	ENSG00000146701
rs534396761	chr20:42776294	-1.30292	N	chr20:42660286	NA	intronic	.	JPH2	ENSG00000149596
rs7298068	chr12:124015832	-1.30292	N	chr12:124019055	3a	intronic	.	RILPL1	ENSG00000188026
rs531580182	chr13:30883216	-1.30292	N	chr13:31079184	NA	intergenic	.	.	.
rs116634940	chr8:97341176	-1.30292	N	N	6	intronic	.	PTDSS1	ENSG00000156471
rs576753746	chr2:62114221	-1.30292	N	chr2:61614301	NA	intronic	.	CCT4	ENSG00000115484
rs188960490	chr10:112415253	-1.30292	N	chr10:111969919	5	intronic	.	RBM20	ENSG00000203867
rs540323015	chr16:10426312	-1.30292	N	N	NA	intergenic	.	.	.
rs529455785	chr5:138264447	-1.30292	N	N	NA	intronic	.	CTNNA1	ENSG00000044115
rs12969372	chr18:68006697	-1.30292	N	chr18:67519204	7	ncRNA_intronic	.	.	.
rs528554739	chr1:6732260	-1.30292	N	N	NA	intronic	.	DNAJC11	ENSG00000007923
rs530464602	chr2:228924837	-1.30292	N	N	NA	intronic	.	SPHKAP	ENSG00000153820
rs553131455	chr6:150506748	-1.30292	N	chr6:150373194	NA	intronic	.	PPP1R14C	ENSG00000198729
rs144683845	chr9:38083281	-1.30292	N	chr9:38196117	5	intergenic	.	.	.
rs568671663	chr2:40594261	-1.30292	N	N	NA	intronic	.	SLC8A1	ENSG00000183023
rs531374567	chr1:216994087	-1.30292	N	N	NA	intronic	.	ESRRG	ENSG00000196482
rs565635615	chr12:94206798	-1.30292	N	chr12:94536803	NA	intronic	.	CRADD	ENSG00000169372
rs112134478	chr6:36809126	-1.30292	N	chr6:36353934	4	intergenic	.	.	.
rs141948331	chr15:73668816	-1.30292	N	N	6	intergenic	.	.	.
rs138883261	chr13:29107349	-1.30292	N	chr13:28641571	2b	intergenic	.	.	.
rs137995010	chr7:136575157	-1.30292	N	N	3a	intronic	.	CHRM2	ENSG00000181072
rs191210311	chr1:237268724	-1.30292	N	N	7	intronic	.	RYR2	ENSG00000198626
rs577167149	chr12:117535551	-1.30292	N	N	NA	intronic	.	TESC	ENSG00000088992
rs530676273	chr12:112442692	-1.30292	N	chr12:112212874	NA	intronic	.	TMEM116	ENSG00000198270
rs2204670	chr1:202377537	-1.30292	N	N	6	intronic	.	PPP1R12B	ENSG00000077157
rs544084461	chr10:88466305	-1.30292	N	N	NA	exonic	nonsynonymous	LDB3	ENSG00000122367
rs111604965	chr4:142053056	-1.30292	N	N	4	intronic	.	RNF150	ENSG00000170153
rs182132743	chr2:27995426	-1.30292	N	chr2:27750139	7	intronic	.	MRPL33	ENSG00000243147
rs527875969	chr17:18087030	-1.30292	N	chr17:17707105	NA	UTR5	.	.	.
rs149071814	chr1:237392283	-1.30292	N	N	6	intronic	.	RYR2	ENSG00000198626
rs114283312	chr12:3184928	-1.30292	N	chr12:3020644	5	intergenic	.	.	.
rs572654889	chr13:24149378	-1.30292	N	N	NA	intronic	.	TNFRSF19	ENSG00000127863
rs568339456	chr12:93767716	-1.30292	N	chr12:94144175	NA	ncRNA_intronic	.	.	.
rs563219596	chr1:229407002	-1.30292	N	chr1:229670964	NA	UTR5	.	RAB4A	ENSG00000168118
rs569380009	chr5:138001732	-1.30292	N	chr5:137664945	NA	intergenic	.	.	.
rs60547733	chr12:110743677	-1.30292	N	chr12:111133088	6	intronic	.	ATP2A2	ENSG00000174437
rs2292912	chr11:45877688	-1.30292	N	N	5	intronic	.	CRY2	ENSG00000121671
rs560112573	chr16:4268059	-1.30292	N	chr16:4476089	NA	intronic	.	SRL	ENSG00000185739
rs552061474	chr13:50657874	-1.30292	N	chr13:50830002	NA	ncRNA_intronic	.	.	.
rs566826713	chr3:25492968	-1.30292	N	chr3:25381636	NA	intronic	.	RARB	ENSG00000077092
rs529004841	chr3:67056562	-1.30292	N	N	NA	intronic	.	KBTBD8	ENSG00000163376
rs190766818	chr3:167772583	-1.30292	N	N	6	intronic	.	GOLIM4	ENSG00000173905
rs563714805	chr9:71589765	-1.30292	N	N	NA	ncRNA_intronic	.	PIP5K1B	ENSG00000107242
rs528588330	chr12:20520605	-1.30292	N	chr12:20578881	NA	intergenic	.	.	.
rs527684283	chr3:179371489	-1.30292	N	N	NA	intronic	.	USP13	ENSG00000058056
rs555030046	chr22:32458685	-1.30292	N	N	NA	intronic	.	SLC5A1	ENSG00000100170
rs535335588	chr1:74929383	-1.30292	N	N	NA	intronic	.	TNNI3K	ENSG00000116783
rs193028581	chr15:92406547	-1.30292	N	N	2b	intronic	.	SLCO3A1	ENSG00000176463
rs115583176	chr15:86267862	-1.30292	N	chr15:86294211	5	intronic	.	AKAP13	ENSG00000170776
rs575225424	chr3:37107449	-1.30292	N	N	NA	intronic	.	LRRFIP2	ENSG00000093167
rs564642195	chr19:3934565	-1.30292	N	chr19:4090422	NA	ncRNA_intronic	.	NMRK2	ENSG00000077009
rs550020739	chr22:44419864	-1.30292	N	chr22:44330031	NA	intronic	.	PARVB	ENSG00000188677
rs140962537	chr4:182185885	-1.30292	N	N	6	intergenic	.	.	.
rs534893576	chr2:40473315	-1.30292	N	N	NA	ncRNA_intronic	.	SLC8A1	ENSG00000183023
rs562057374	chr8:38797782	-1.30292	N	chr8:38804069	NA	intronic	.	PLEKHA2	ENSG00000169499
rs377227141	chr15:66790120	-1.30292	N	N	2b	UTR5	.	.	.
rs5021641	chr13:75947071	-1.30292	N	N	5	intronic	.	TBC1D4	ENSG00000136111
rs144468205	chr13:76374244	-1.30292	N	N	5	intronic	.	LMO7	ENSG00000136153
rs111926777	chr11:16885777	-1.30292	N	chr11:16618307	7	intronic	.	PLEKHA7	ENSG00000166689
rs145916521	chr2:40545760	-1.30292	N	N	5	intronic	.	SLC8A1	ENSG00000183023
rs532423158	chr4:156610106	-1.30292	N	chr4:156645513	NA	intronic	.	GUCY1A3	ENSG00000164116
rs567004432	chr21:35286511	-1.30292	N	N	NA	intronic	.	ATP5O	ENSG00000241837
rs200393167	chr7:123303266	-1.30292	N	N	6	intronic	.	LMOD2	ENSG00000170807
rs116515944	chr2:197336574	-1.30292	N	chr2:196974333	6	intronic	.	HECW2	ENSG00000138411
rs571810736	chr12:4393572	-1.30292	N	chr12:4334295	NA	intronic	.	CCND2	ENSG00000118971
rs113346215	chr6:46401711	-1.30292	N	chr6:46885844	7	intronic	.	RCAN2	ENSG00000172348
rs565675138	chr4:174439287	-1.30292	N	N	NA	intergenic	.	.	.
rs547313193	chr10:21179133	-1.30292	N	N	NA	intronic	.	NEBL	ENSG00000078114
rs78541409	chr3:119363493	-1.30292	N	chr3:119736594	5	intronic	.	POPDC2	ENSG00000121577
rs4290038	chr1:165608905	-1.30292	N	N	7	intronic	.	MGST3	ENSG00000143198
rs192587997	chr12:33039782	-1.30292	N	N	6	intronic	.	PKP2	ENSG00000057294
rs553568474	chr1:216959596	-1.30292	N	N	NA	intronic	.	ESRRG	ENSG00000196482
rs559874234	chr15:85973770	-1.30292	N	chr15:86294211	NA	intronic	.	AKAP13	ENSG00000170776
rs962612	chr15:71943715	-1.30292	N	N	7	intronic	.	THSD4	ENSG00000187720
rs189233196	chr6:4109751	-1.30292	N	N	4	intronic	.	C6orf201	ENSG00000185689
rs115689797	chr1:208073138	-1.30292	N	chr1:207991209	7	intronic	.	CD34	ENSG00000174059
rs12107437	chr3:140796835	-1.30292	N	chr3:140926791	5	intronic	.	SPSB4	ENSG00000175093
rs549558091	chr22:46744008	-1.30292	N	chr22:46615376	NA	intronic	.	TRMU	ENSG00000100416
rs76380021	chr2:40699934	-1.30292	N	N	7	intronic	.	SLC8A1	ENSG00000183023
rs149653178	chr19:48836344	-1.30292	N	chr19:49127490	2b	UTR3	.	TMEM143	ENSG00000161558
rs575808046	chr10:121410590	-1.30292	N	N	NA	upstream	.	.	.
rs570087835	chr8:38760610	-1.30292	N	chr8:38804069	NA	intronic	.	PLEKHA2	ENSG00000169499
rs114263027	chr7:112759002	-1.30292	N	chr7:112782556	2b	upstream	.	.	.
rs535965358	chr3:192356876	-1.30292	N	N	NA	intronic	.	FGF12	ENSG00000114279
rs564874220	chr12:112440913	-1.30292	N	chr12:112212874	NA	intronic	.	TMEM116	ENSG00000198270
rs546049983	chr4:114535736	-1.30292	N	N	NA	intronic	.	CAMK2D	ENSG00000145349
rs563216273	chr22:34053133	-1.30292	N	N	NA	intronic	.	LARGE	ENSG00000133424
rs962611	chr15:71943876	-1.30292	N	N	5	intronic	.	THSD4	ENSG00000187720
rs563442727	chr10:62113470	-1.30292	N	N	NA	intronic	.	ANK3	ENSG00000151150
rs111538496	chr3:122693820	-1.30292	N	chr3:123105721	2b	intronic	.	SEMA5B	ENSG00000082684
rs564477298	chr2:101520100	-1.30292	N	chr2:101778319	NA	intronic	.	NPAS2	ENSG00000170485
rs78971318	chr2:241308965	-1.30292	N	chr2:241563739	4	intergenic	.	.	.
rs140444005	chr14:55202948	-1.30292	N	N	7	intronic	.	SAMD4A	ENSG00000020577
rs72838327	chr17:4904376	-1.30292	N	chr17:5326162	5	intronic	.	KIF1C	ENSG00000129250
rs185506414	chr1:100642055	-1.30292	N	chr1:101100839	7	intronic	.	LRRC39	ENSG00000122477
rs577303493	chr5:148675899	-1.30292	N	chr5:148198999	NA	intronic	.	AFAP1L1	ENSG00000157510
rs141287380	chr3:69869943	-1.30292	N	N	5	intronic	.	MITF	ENSG00000187098
rs567214145	chr20:30193194	-1.30292	N	chr20:30401407	NA	exonic	nonsynonymous	ID1	ENSG00000125968
rs189073243	chr3:66460663	-1.30292	N	N	5	exonic	synonymous	LRIG1	ENSG00000144749
rs182721437	chr4:108919700	-1.30292	N	N	7	intronic	.	HADH	ENSG00000138796
rs554386136	chr10:116466807	-1.30292	N	N	NA	intergenic	.	.	.
rs10191573	chr2:128423740	-1.30292	N	N	5	intronic	.	LIMS2	ENSG00000072163
rs200669865	chr1:167599645	-1.30292	N	chr1:167600842	3a	UTR5	.	RCSD1	ENSG00000198771
rs555331406	chr20:43179786	-1.30292	N	chr20:43042364	NA	intronic	.	PKIG	ENSG00000168734
rs527330180	chr19:16553644	-1.30292	N	chr19:16548375	NA	intronic	.	EPS15L1	ENSG00000127527
rs575837405	chr8:125370907	-1.30292	N	N	NA	intronic	.	TMEM65	ENSG00000164983
rs372324189	chr4:169434981	-1.30292	N	N	7	intronic	.	PALLD	ENSG00000129116
rs116780596	chr3:72847807	-1.30292	N	N	5	intronic	.	SHQ1	ENSG00000144736
rs575805596	chr7:56040036	-1.30292	N	chr7:56068714	NA	intronic	.	GBAS	ENSG00000146729
rs557007425	chr4:186666421	-1.30292	N	N	NA	intronic	.	SORBS2	ENSG00000154556
rs151319175	chr9:2565654	-1.30292	N	chr9:2622278	5	ncRNA_intronic	.	.	.
rs147117608	chr14:32941925	-1.30292	N	N	2b	intronic	.	AKAP6	ENSG00000151320
rs182975725	chr20:42796269	-1.30292	N	chr20:42660286	5	intronic	.	JPH2	ENSG00000149596
rs12733526	chr1:237252438	-1.30292	N	N	6	intronic	.	RYR2	ENSG00000198626
rs180874325	chr3:159322781	-1.30292	N	chr3:159637678	5	intronic	.	IQCJ-SCHIP1	ENSG00000250588
rs367604814	chr3:66531165	-1.30292	N	N	3a	intronic	.	LRIG1	ENSG00000144749
rs145987225	chr4:13842575	-1.30292	N	N	5	ncRNA_intronic	.	.	.
rs567355955	chr9:100288385	-1.30292	N	N	NA	intronic	.	TMOD1	ENSG00000136842
rs553677065	chr12:32969999	-1.30292	N	N	NA	intronic	.	PKP2	ENSG00000057294
rs562340798	chr12:57031314	-1.30292	N	chr12:57493727	NA	downstream	.	.	.
rs369486829	chr2:159975016	-1.30292	N	chr2:160345024	4	intronic	.	TANC1	ENSG00000115183
rs191565598	chr4:108930227	-1.30292	N	N	2b	intronic	.	HADH	ENSG00000138796
rs191565597	chr4:3466636	-1.30292	N	chr4:3148276	5	intronic	.	DOK7	ENSG00000175920
rs17881078	chr10:106019848	-1.30292	N	N	4	intronic	.	GSTO1	ENSG00000148834
rs370493785	chr13:28023937	-1.30292	N	chr13:28455266	4	intronic	.	MTIF3	ENSG00000122033
rs540796830	chr9:14221346	-1.30292	N	chr9:14161670	NA	intronic	.	NFIB	ENSG00000147862
rs539705596	chr6:36804893	-1.30292	N	chr6:36353934	NA	intronic	.	CPNE5	ENSG00000124772
rs577695794	chr15:44186999	-1.30292	N	chr15:44027885	NA	intronic	.	FRMD5	ENSG00000171877
rs532119843	chr13:32741804	-1.30292	N	N	NA	intronic	.	FRY	ENSG00000073910
rs534210799	chr1:214184506	-1.30292	N	chr1:213937382	NA	intronic	.	PROX1	ENSG00000117707
rs1133187	chr5:115420547	-1.30292	N	N	4	upstream	.	.	.
rs1133186	chr5:115420415	-1.30292	N	N	4	upstream	.	.	.
rs140187707	chr2:106021779	-1.30292	N	chr2:106433909	4	intronic	.	FHL2	ENSG00000115641
rs140187703	chr5:157010448	-1.30292	N	chr5:156655015	4	intergenic	.	.	.
rs555605451	chr1:6260477	-1.30292	N	N	NA	upstream	.	.	.
rs546548610	chr2:239335270	-1.30292	N	chr2:238873673	NA	upstream	.	.	.
rs75774025	chr3:188108365	-1.30292	N	chr3:188441161	4	intronic	.	LPP	ENSG00000145012
rs570885654	chr18:3211473	-1.30292	N	N	NA	intronic	.	MYOM1	ENSG00000101605
rs113383769	chr16:82771310	-1.30292	N	N	7	intronic	.	CDH13	ENSG00000140945
rs556896463	chr12:120973753	-1.30292	N	chr12:121194862	NA	intronic	.	RNF10	ENSG00000022840
rs150955112	chr2:3581131	-1.30292	N	N	5	intergenic	.	.	.
rs537563577	chr1:236881073	-1.30292	N	N	NA	intronic	.	ACTN2	ENSG00000077522
rs112025371	chr5:78777937	-1.30292	N	N	6	intronic	.	HOMER1	ENSG00000152413
rs550646450	chr16:4280526	-1.30292	N	chr16:4476089	NA	intronic	.	SRL	ENSG00000185739
rs149665744	chr1:12049178	-1.30292	N	chr1:12246175	5	intronic	.	MFN2	ENSG00000116688
rs544143719	chr14:95997346	-1.30292	N	N	NA	intergenic	.	.	.
rs143736501	chr1:26386105	-1.30292	N	chr1:26834960	6	intronic	.	TRIM63	ENSG00000158022
rs12468797	chr2:106113820	-1.30292	N	chr2:106433909	5	intergenic	.	.	.
rs188948907	chr6:3914931	-1.30292	N	N	6	intergenic	.	.	.
rs60454510	chr4:141920666	-1.30292	N	N	6	intronic	.	RNF150	ENSG00000170153
rs539693868	chr15:42218070	-1.30292	N	chr15:42266262	NA	ncRNA_intronic	.	EHD4	ENSG00000103966
rs576534867	chr16:82794300	-1.30292	N	N	NA	intronic	.	CDH13	ENSG00000140945
rs143853200	chr2:106111346	-1.30292	N	chr2:106433909	4	intergenic	.	.	.
rs56253515	chr8:17498423	-1.30292	N	N	3a	intronic	.	PDGFRL	ENSG00000104213
rs75810766	chr6:4381399	-1.30292	N	N	5	intergenic	.	.	.
rs543999480	chr22:34260994	-1.30292	N	N	NA	intronic	.	LARGE	ENSG00000133424
rs549637413	chr7:10976674	-1.30292	N	N	NA	intronic	.	NDUFA4	ENSG00000189043
rs375230707	chr4:152614339	-1.30292	N	chr4:152342190	3a	intronic	.	PET112	ENSG00000059691
rs558989420	chr3:158290429	-1.30292	N	N	NA	intronic	.	MLF1	ENSG00000178053
rs17016586	chr3:25553655	-1.30292	N	chr3:25381636	7	intronic	.	RARB	ENSG00000077092
rs560645011	chr5:65919212	-1.30292	N	N	NA	intronic	.	MAST4	ENSG00000069020
rs74524561	chr12:57033354	-1.30292	N	chr12:57493727	5	intronic	.	ATP5B	ENSG00000110955
rs570510148	chr3:52483260	-1.30292	N	chr3:52873984	NA	intergenic	.	.	.
rs148352269	chr15:71970269	-1.30292	N	N	5	intronic	.	THSD4	ENSG00000187720
rs561914896	chr10:18744059	-1.30292	N	chr10:18266410	NA	intronic	.	CACNB2	ENSG00000165995
rs77031434	chr19:16572845	-1.30292	N	chr19:16548375	4	intronic	.	EPS15L1	ENSG00000127527
rs529542662	chr3:188118290	-1.30292	N	chr3:188441161	NA	intronic	.	LPP	ENSG00000145012
rs565102420	chr20:36740033	-1.30292	N	chr20:36895860	NA	intergenic	.	.	.
rs570843326	chr6:46021785	-1.30292	N	chr6:45569863	NA	intronic	.	CLIC5	ENSG00000112782
rs113479929	chr3:69161695	-1.30292	N	N	5	intronic	.	LMOD3	ENSG00000163380
rs185005828	chr3:69769750	-1.30292	N	N	7	intergenic	.	.	.
rs570499339	chr2:3604982	-1.30292	N	N	NA	intronic	.	RNASEH1	ENSG00000171865
rs78889889	chr7:16695486	-1.30292	N	chr7:17015156	5	intronic	.	BZW2	ENSG00000136261
rs140627997	chr5:115697640	-1.30292	N	N	4	intergenic	.	.	.
rs577136425	chr15:89659040	-1.30292	N	N	NA	intronic	.	ABHD2	ENSG00000140526
rs539763563	chr8:66753416	-1.30292	N	chr8:66910531	NA	intronic	.	PDE7A	ENSG00000205268
rs576781948	chr5:1805083	-1.30292	N	chr5:1313242	NA	intronic	.	NDUFS6	ENSG00000145494
rs565069315	chr4:8321692	-1.30292	N	N	NA	intergenic	.	.	.
rs375908140	chr1:206829048	-1.30292	N	chr1:206968955	5	intergenic	.	.	.
rs563660884	chr10:115653573	-1.30292	N	chr10:115719472	NA	intronic	.	NHLRC2	ENSG00000196865
rs561559846	chr10:112580169	-1.30292	N	N	NA	intronic	.	RBM20	ENSG00000203867
rs564818914	chr3:167579844	-1.30292	N	N	NA	intergenic	.	.	.
rs75836176	chr5:159435947	-1.30292	N	chr5:159101706	3a	upstream	.	.	.
rs554881159	chr5:73980844	-1.30292	N	N	NA	intronic	.	.	.
rs149864048	chr12:114840508	-1.30292	N	N	5	intronic	.	TBX5	ENSG00000089225
rs539488466	chr18:25745159	-1.30292	N	N	NA	intronic	.	CDH2	ENSG00000170558
rs558724118	chr10:116419043	-1.30292	N	N	NA	intronic	.	ABLIM1	ENSG00000099204
rs555328251	chr3:66495063	-1.30292	N	N	NA	intronic	.	LRIG1	ENSG00000144749
rs569453128	chr9:13607065	-1.30292	N	chr9:13676533	NA	intergenic	.	.	.
rs190270829	chr17:952035	-1.30292	N	chr17:1373518	5	intronic	.	ABR	ENSG00000159842
rs539075191	chr3:188107937	-1.30292	N	chr3:188441161	NA	intronic	.	LPP	ENSG00000145012
rs563096145	chr3:156814594	-1.30292	N	N	NA	ncRNA_intronic	.	.	.
rs560186059	chr2:43336745	-1.30292	N	chr2:43762195	NA	intergenic	.	.	.
rs576689878	chr1:85336548	-1.30292	N	N	NA	intronic	.	LPAR3	ENSG00000171517
rs571760608	chr20:36765616	-1.30292	N	chr20:36895860	NA	intronic	.	TGM2	ENSG00000198959
rs566183802	chr13:32835209	-1.30292	N	N	NA	intronic	.	FRY	ENSG00000073910
rs551082598	chr2:160062393	-1.30292	N	chr2:160345024	NA	intronic	.	TANC1	ENSG00000115183
rs373699760	chr22:34164018	-1.30292	N	N	7	intronic	.	LARGE	ENSG00000133424
rs373507654	chr3:192340875	-1.30292	N	N	7	intronic	.	FGF12	ENSG00000114279
rs561367704	chr16:46783466	-1.30292	N	N	NA	intronic	.	.	.
rs143701039	chr4:186592449	-1.30292	N	N	5	intronic	.	SORBS2	ENSG00000154556
rs10198857	chr2:202297429	-1.30292	N	chr2:202112471	5	intronic	.	TRAK2	ENSG00000115993
rs73095183	chr4:23791725	-1.30292	N	N	4	intergenic	.	.	.
rs11988051	chr8:22857777	-1.30292	N	chr8:22436681	4	intronic	.	RHOBTB2	ENSG00000008853
rs548677274	chr13:32660761	-1.30292	N	N	NA	intronic	.	FRY	ENSG00000073910
rs565233687	chr3:192347359	-1.30292	N	N	NA	intronic	.	FGF12	ENSG00000114279
rs3782778	chr12:3369731	-1.30292	N	chr12:3020644	4	intronic	.	TSPAN9	ENSG00000011105
rs528306013	chr5:66338646	-1.30292	N	N	NA	intronic	.	MAST4	ENSG00000069020
rs540276776	chr12:114820099	-1.30292	N	N	NA	intronic	.	TBX5	ENSG00000089225
rs555303465	chr15:64263651	-1.30292	N	chr15:64672002	NA	exonic	nonsynonymous	DAPK2	ENSG00000035664
rs186456276	chr1:237386365	-1.30292	N	N	6	intronic	.	RYR2	ENSG00000198626
rs138068517	chr1:100128706	-1.30292	N	N	5	intronic	.	PALMD	ENSG00000099260
rs550678537	chr6:45913134	-1.30292	N	chr6:45569863	NA	intronic	.	CLIC5	ENSG00000112782
rs542902106	chr11:126248672	-1.30292	N	chr11:126024042	NA	intronic	.	ST3GAL4	ENSG00000110080
rs3782772	chr12:3375632	-1.30292	N	chr12:3020644	5	intronic	.	TSPAN9	ENSG00000011105
rs3782773	chr12:3371844	-1.30292	N	chr12:3020644	5	intronic	.	TSPAN9	ENSG00000011105
rs3782774	chr12:3371231	-1.30292	N	chr12:3020644	4	intronic	.	TSPAN9	ENSG00000011105
rs3782775	chr12:3371230	-1.30292	N	chr12:3020644	4	intronic	.	TSPAN9	ENSG00000011105
rs3782776	chr12:3371191	-1.30292	N	chr12:3020644	4	intronic	.	TSPAN9	ENSG00000011105
rs558869273	chr12:2087598	-1.30292	N	N	NA	intronic	.	DCP1B	ENSG00000151065
rs554037952	chr2:40658918	-1.30292	N	N	NA	intronic	.	SLC8A1	ENSG00000183023
rs10239032	chr7:113557557	-1.30292	N	N	6	intronic	.	PPP1R3A	ENSG00000154415
rs368988697	chr9:35071235	-1.30292	N	N	5	intronic	.	VCP	ENSG00000165280
rs182970092	chr14:23910983	-1.30292	N	chr14:23755598	7	intergenic	.	.	.
rs147139499	chr5:41836723	-1.30292	N	N	7	intronic	.	OXCT1	ENSG00000083720
rs367563316	chr1:76190810	-1.30292	N	N	4	intronic	.	ACADM	ENSG00000117054
rs113120327	chr3:64601084	-1.30292	N	chr3:64705365	7	exonic	synonymous	ADAMTS9	ENSG00000163638
rs182916295	chr7:107600259	-1.30292	N	N	5	exonic	nonsynonymous	LAMB1	ENSG00000091136
rs369243726	chr1:11947754	-1.30292	N	chr1:12246175	5	intergenic	.	.	.
rs530315742	chr1:74889329	-1.30292	N	N	NA	intronic	.	TNNI3K	ENSG00000116783
rs11144719	chr9:71616101	-1.30292	N	N	6	intronic	.	PIP5K1B	ENSG00000107242
rs11144717	chr9:71615269	-1.30292	N	N	5	intronic	.	PIP5K1B	ENSG00000107242
rs11144715	chr9:71615018	-1.30292	N	N	6	intronic	.	PIP5K1B	ENSG00000107242
rs143618101	chr17:77022071	-1.30292	N	N	2b	ncRNA_intronic	.	C1QTNF1	ENSG00000173918
rs569610508	chr9:71347262	-1.30292	N	N	NA	intronic	.	PIP5K1B	ENSG00000107242
rs185154425	chr9:112553242	-1.30292	N	chr9:112722330	4	intronic	.	PALM2-AKAP2	ENSG00000157654
rs1392288	chr3:46034791	-1.30292	N	chr3:46418689	4	intronic	.	FYCO1	ENSG00000163820
rs546348319	chr1:41179625	-1.30292	N	chr1:41356780	NA	intronic	.	NFYC	ENSG00000066136
rs2399674	chr11:93275642	-1.30292	N	N	4	intronic	.	SMCO4	ENSG00000166002
rs147045581	chr4:84458093	-1.30292	N	chr4:84159219	5	intronic	.	AGPAT9	ENSG00000138678
rs552747643	chr1:116307845	-1.30292	N	N	NA	intronic	.	CASQ2	ENSG00000118729
rs4427226	chr9:104250327	-1.30292	N	N	5	upstream	.	.	.
rs536460914	chr1:100110319	-1.30292	N	N	NA	intergenic	.	.	.
rs140247863	chr3:128088188	-1.30292	N	chr3:128381270	4	intronic	.	EEFSEC	ENSG00000132394
rs567021104	chr1:11944558	-1.30292	N	chr1:12246175	NA	intergenic	.	.	.
rs574434131	chr4:152592552	-1.30292	N	chr4:152342190	NA	intronic	.	PET112	ENSG00000059691
rs567456471	chr15:72023629	-1.30292	N	N	NA	intronic	.	THSD4	ENSG00000187720
rs376990242	chr1:78533657	-1.30292	N	N	7	intronic	.	GIPC2	ENSG00000137960
rs535327398	chr7:136572423	-1.30292	N	N	NA	intronic	.	CHRM2	ENSG00000181072
rs79802884	chr3:39225143	-1.30292	N	chr3:39307162	5	UTR3	.	XIRP1	ENSG00000168334
rs60156177	chr4:186490235	-1.30292	N	N	6	intergenic	.	.	.
rs557540678	chr17:55184788	-1.30292	N	chr17:55463857	NA	intronic	.	AKAP1	ENSG00000121057
rs551339681	chr18:19749113	-1.30292	N	N	NA	upstream	.	.	.
rs11662866	chr18:8626138	-1.30292	N	N	7	intronic	.	RAB12	ENSG00000206418
rs113670123	chr3:12698463	-1.30292	N	chr3:12267780	5	intronic	.	RAF1	ENSG00000132155
rs4253777	chr22:46630622	-1.30292	N	chr22:46615376	5	intronic	.	PPARA	ENSG00000186951
rs190790309	chr2:169497863	-1.30292	N	chr2:169707552	7	intronic	.	CERS6	ENSG00000172292
rs187268242	chr2:40658181	-1.30292	N	N	4	intronic	.	SLC8A1	ENSG00000183023
rs577600142	chr18:34037988	-1.30292	N	N	NA	intronic	.	FHOD3	ENSG00000134775
rs544655333	chr14:105045340	-1.30292	N	chr14:105258892	NA	upstream	.	.	.
rs578008868	chr3:64893540	-1.30292	N	chr3:64705365	NA	ncRNA_intronic	.	.	.
rs578008869	chr6:17960562	-1.30292	N	N	NA	intronic	.	KIF13A	ENSG00000137177
rs372340665	chr15:25202585	-1.30292	N	N	7	intronic	.	SNRPN	ENSG00000128739
rs147831808	chr7:101580340	-1.30292	N	chr7:101880795	2b	intronic	.	CUX1	ENSG00000257923
rs568423704	chr9:139743429	-1.30292	N	chr9:139934107	NA	UTR5	.	PHPT1	ENSG00000054148
rs540718147	chr3:194208772	-1.30292	N	chr3:194138782	NA	ncRNA_exonic	.	.	.
rs10040295	chr5:117895905	-1.30292	N	N	7	ncRNA_intronic	.	.	.
rs573383671	chr3:123061278	-1.30292	N	chr3:123105721	NA	intronic	.	ADCY5	ENSG00000173175
rs555046367	chr18:34093100	-1.30292	N	N	NA	intronic	.	FHOD3	ENSG00000134775
rs534764954	chr1:116299852	-1.30292	N	N	NA	intronic	.	CASQ2	ENSG00000118729
rs552658270	chr8:42330528	-1.30292	N	N	NA	intronic	.	SLC20A2	ENSG00000168575
rs547492176	chr17:73042503	-1.30292	N	chr17:72695211	NA	intronic	.	ATP5H	ENSG00000167863
rs533771316	chr15:65039448	-1.30292	N	chr15:64672002	NA	intronic	.	RBPMS2	ENSG00000166831
rs543854431	chr12:826405	-1.30292	N	chr12:711662	NA	intergenic	.	.	.
rs114618618	chr6:79944591	-1.30292	N	N	4	ncRNA_exonic	.	.	.
rs144365061	chr17:27468257	-1.30292	N	chr17:27961562	4	intronic	.	MYO18A	ENSG00000196535
rs141677727	chr3:50337529	-1.30292	N	chr3:50160109	4	UTR3	.	HYAL1	ENSG00000114378
rs540228913	chr5:140722326	-1.30292	N	chr5:140519166	NA	intronic	.	PCDHGA2	ENSG00000081853
rs192541156	chr11:16879815	-1.30292	N	chr11:16618307	6	intronic	.	PLEKHA7	ENSG00000166689
rs113086457	chr4:65258810	-1.30292	N	N	6	intronic	.	TECRL	ENSG00000205678
rs569488943	chr17:17382387	-1.30292	N	chr17:17707105	NA	intronic	.	MED9	ENSG00000141026
rs533949244	chr14:33131712	-1.30292	N	N	NA	intronic	.	AKAP6	ENSG00000151320
rs116012851	chr10:50519359	-1.30292	N	chr10:50264204	5	intronic	.	C10orf71	ENSG00000177354
rs547962200	chr14:35182096	-1.30292	N	chr14:35585629	NA	exonic	nonsynonymous	CFL2	ENSG00000165410
rs572939354	chr17:33473970	-1.30292	N	chr17:33763678	NA	upstream	.	.	.
rs558582970	chr10:18819521	-1.30292	N	N	NA	intronic	.	CACNB2	ENSG00000165995
rs561869900	chr3:159597438	-1.30292	N	chr3:159637678	NA	intronic	.	IQCJ-SCHIP1	ENSG00000250588
rs189444524	chr1:78360189	-1.30292	N	N	6	intronic	.	NEXN	ENSG00000162614
rs558582979	chr9:38070064	-1.30292	N	chr9:38196117	NA	upstream	.	.	.
rs546754224	chr3:105588834	-1.30292	N	chr3:105934953	NA	upstream	.	.	.
rs201897525	chr15:86261342	-1.30292	N	chr15:86294211	6	exonic	synonymous	AKAP13	ENSG00000170776
rs115973958	chr14:35179381	-1.30292	N	chr14:35585629	5	downstream	.	.	.
rs78584757	chr7:44163688	-1.30292	N	N	4	upstream	.	.	.
rs186211378	chr7:116660198	-1.30292	N	chr7:116357368	4	intronic	.	ST7	ENSG00000004866
rs182703317	chr3:25525491	-1.30292	N	chr3:25381636	6	intronic	.	RARB	ENSG00000077092
rs182429432	chr6:123954357	-1.30292	N	N	7	intronic	.	TRDN	ENSG00000186439
rs73061815	chr7:21983077	-1.30292	N	N	4	intronic	.	CDCA7L	ENSG00000164649
rs201267553	chr1:40137759	-1.30292	N	chr1:40406715	4	upstream	.	.	.
rs577928612	chr9:116356498	-1.30292	N	chr9:116085822	NA	exonic	nonsynonymous	RGS3	ENSG00000138835
rs544613116	chr18:3208440	-1.30292	N	N	NA	intronic	.	MYOM1	ENSG00000101605
rs569772873	chr1:41232006	-1.30292	N	chr1:41356780	NA	intronic	.	NFYC	ENSG00000066136
rs587617346	chr14:105948151	-1.30292	N	chr14:105637156	NA	intergenic	.	.	.
rs542143089	chr2:176046430	-1.30292	N	N	NA	UTR5	.	ATP5G3	ENSG00000154518
rs550861947	chr3:192434992	-1.30292	N	N	NA	intronic	.	FGF12	ENSG00000114279
rs533787416	chr4:47769972	-1.30292	N	N	NA	intronic	.	CORIN	ENSG00000145244
rs180672063	chr7:45152326	-1.30292	N	chr7:44811223	5	upstream	.	.	.
rs535541103	chr5:148652157	-1.30292	N	chr5:148198999	NA	intronic	.	AFAP1L1	ENSG00000157510
rs574777548	chr15:90641869	-1.30292	N	chr15:90885806	NA	intronic	.	IDH2	ENSG00000182054
rs531015378	chr9:107537812	-1.30292	N	N	NA	UTR3	.	.	.
rs570156656	chr1:241682568	-1.30292	N	chr1:242034263	NA	intronic	.	FH	ENSG00000091483
rs113725915	chr3:167742728	-1.30292	N	N	4	exonic	synonymous	GOLIM4	ENSG00000173905
rs527609504	chr20:25171509	-1.30292	N	chr20:25194611	NA	ncRNA_intronic	.	.	.
rs533219340	chr9:134169642	-1.30292	N	N	NA	intronic	.	PPAPDC3	ENSG00000160539
rs78583250	chr2:159967904	-1.30292	N	chr2:160345024	2b	intronic	.	TANC1	ENSG00000115183
rs539928780	chr6:82751104	-1.30292	N	chr6:82463478	NA	intergenic	.	.	.
rs149755087	chr3:27004662	-1.30292	N	chr3:27371843	2c	intergenic	.	.	.
rs572789893	chr12:21967914	-1.30292	N	N	NA	intronic	.	ABCC9	ENSG00000069431
rs185913276	chr15:86122063	-1.30292	N	chr15:86294211	7	intronic	.	AKAP13	ENSG00000170776
rs190867730	chr12:120978988	-1.30292	N	chr12:121194862	5	intronic	.	RNF10	ENSG00000022840
rs12240962	chr10:112408219	-1.30292	N	chr10:111969919	3a	intronic	.	RBM20	ENSG00000203867
rs543701132	chr14:33072206	-1.30292	N	N	NA	intronic	.	AKAP6	ENSG00000151320
rs545968080	chr20:42810753	-1.30292	N	chr20:42660286	NA	intronic	.	JPH2	ENSG00000149596
rs561304193	chr13:42356193	-1.30292	N	N	NA	intronic	.	VWA8	ENSG00000102763
rs533627540	chr2:174036794	-1.30292	N	N	NA	intronic	.	MLTK	ENSG00000091436
rs181145898	chr2:40625469	-1.30292	N	N	7	intronic	.	SLC8A1	ENSG00000183023
rs537690462	chr3:69906557	-1.30292	N	N	NA	intronic	.	MITF	ENSG00000187098
rs151052115	chr14:32964829	-1.30292	N	N	6	intronic	.	AKAP6	ENSG00000151320
rs532825292	chr13:50656029	-1.30292	N	chr13:50830002	NA	ncRNA_intronic	.	.	.
rs546458331	chr11:34363787	-1.30292	N	chr11:33903609	NA	intronic	.	ABTB2	ENSG00000166016
rs568094838	chr2:106010959	-1.30292	N	chr2:106433909	NA	intronic	.	FHL2	ENSG00000115641
rs141803578	chr18:34054242	-1.30292	N	N	5	intronic	.	FHOD3	ENSG00000134775
rs551979581	chr17:58042174	-1.30292	N	chr17:57911230	NA	upstream	.	.	.
rs181779204	chr13:20712264	-1.30292	N	N	5	downstream	.	.	.
rs532404732	chr1:237562274	-1.30292	N	N	NA	intronic	.	RYR2	ENSG00000198626
rs569757154	chr5:133328210	-1.30292	N	chr5:133619966	NA	intronic	.	VDAC1	ENSG00000213585
rs78015262	chr6:82456275	-1.30292	N	chr6:82463478	4	UTR3	.	FAM46A	ENSG00000112773
rs542649200	chr12:49172641	-1.30292	N	chr12:49080698	NA	intronic	.	ADCY6	ENSG00000174233
rs12779504	chr10:72091771	-1.30292	N	N	1f	intronic	.	LRRC20	ENSG00000172731
rs529262020	chr16:28270271	-1.30292	N	chr16:28131510	NA	intergenic	.	.	.
rs556924540	chr3:64890971	-1.30292	N	chr3:64705365	NA	ncRNA_intronic	.	.	.
rs75756406	chr8:25865865	-1.30292	N	N	5	intronic	.	EBF2	ENSG00000221818
rs544523773	chr9:561129	-1.30292	N	chr9:288414	NA	intronic	.	KANK1	ENSG00000107104
rs564964581	chr10:18765027	-1.30292	N	chr10:18266410	NA	intronic	.	CACNB2	ENSG00000165995
rs547198058	chr6:129209944	-1.30292	N	N	NA	intronic	.	LAMA2	ENSG00000196569
rs7157734	chr14:55138390	-1.30292	Y	N	5	intronic	.	SAMD4A	ENSG00000020577
rs545273558	chr1:237206722	-1.30292	N	N	NA	intronic	.	RYR2	ENSG00000198626
rs375726068	chr1:206831127	-1.30292	N	chr1:206968955	5	intergenic	.	.	.
rs573160276	chr1:236688181	-1.30292	N	N	NA	intronic	.	LGALS8	ENSG00000116977
rs534572312	chr19:35629576	-1.30292	N	N	NA	upstream	.	.	.
rs532206348	chr5:206244	-1.30292	N	N	NA	intronic	.	CCDC127	ENSG00000164366
rs569402337	chr5:41460725	-1.30292	N	N	NA	intronic	.	PLCXD3	ENSG00000182836
rs537580559	chr2:40592891	-1.30292	N	N	NA	intronic	.	SLC8A1	ENSG00000183023
rs140397463	chr3:42107197	-1.30292	N	N	6	intergenic	.	.	.
rs566673137	chr3:122689518	-1.30292	N	chr3:123105721	NA	intronic	.	SEMA5B	ENSG00000082684
rs533183222	chr1:46384898	-1.30292	N	chr1:46513012	NA	intronic	.	MAST2	ENSG00000086015
rs571554734	chr22:18593053	-1.30292	N	chr22:19058146	NA	upstream	.	.	.
rs1512412	chr6:13330985	-1.30292	N	N	4	intergenic	.	.	.
rs571232686	chr4:95423918	-1.30292	N	N	NA	intronic	.	PDLIM5	ENSG00000163110
rs545864760	chr19:48284867	-1.30292	N	N	NA	intronic	.	SEPW1	ENSG00000178980
rs531990274	chr9:706740	-1.30292	N	chr9:288414	NA	intronic	.	KANK1	ENSG00000107104
rs529824434	chr3:57878328	-1.30292	N	chr3:58036811	NA	intronic	.	SLMAP	ENSG00000163681
rs572372054	chr11:12010020	-1.30292	N	chr11:12133478	NA	intronic	.	DKK3	ENSG00000050165
rs147424825	chr6:45959272	-1.30292	N	chr6:45569863	4	intronic	.	CLIC5	ENSG00000112782
rs572830512	chr6:139599913	-1.30292	N	N	NA	intronic	.	TXLNB	ENSG00000164440
rs563480878	chr9:134165475	-1.30292	N	N	NA	exonic	nonsynonymous	PPAPDC3	ENSG00000160539
rs138240069	chr2:134983759	-1.30292	N	chr2:134991024	6	intergenic	.	.	.
rs2179992	chr6:45927000	-1.30292	N	chr6:45569863	6	intronic	.	CLIC5	ENSG00000112782
rs146591198	chr1:65622960	-1.30292	N	chr1:65848034	5	intronic	.	AK4	ENSG00000162433
rs530924644	chr2:64079366	-1.30292	N	N	NA	intronic	.	UGP2	ENSG00000169764
rs576900993	chr6:33676406	-1.30292	N	chr6:33554147	NA	intronic	.	UQCC2	ENSG00000137288
rs549335415	chr3:52483133	-1.30292	N	chr3:52873984	NA	intergenic	.	.	.
rs539350072	chr12:113658451	-1.30292	N	chr12:113450200	NA	intronic	.	IQCD	ENSG00000166578
rs563165671	chr4:169421691	-1.30292	N	N	NA	intronic	.	PALLD	ENSG00000129116
rs552745304	chr18:3197683	-1.30292	N	N	NA	intronic	.	MYOM1	ENSG00000101605
rs535609899	chr12:3314094	-1.30292	N	chr12:3020644	NA	intronic	.	TSPAN9	ENSG00000011105
rs529810879	chr2:40678574	-1.30292	N	N	NA	intronic	.	SLC8A1	ENSG00000183023
rs545158971	chr12:59991740	-1.30292	N	N	NA	intronic	.	SLC16A7	ENSG00000118596
rs567408575	chr15:85394145	-1.30292	N	chr15:85178270	NA	intronic	.	ALPK3	ENSG00000136383
rs536197531	chr2:72983243	-1.30292	N	N	NA	intronic	.	EXOC6B	ENSG00000144036
rs535264181	chr18:34044293	-1.30292	N	N	NA	intronic	.	FHOD3	ENSG00000134775
rs539193639	chr3:15563225	-1.30292	N	N	NA	UTR5	.	COLQ	ENSG00000206561
rs142205863	chr1:167600416	-1.30292	N	chr1:167600842	2a	intronic	.	RCSD1	ENSG00000198771
rs185243311	chr2:101725702	-1.30292	N	chr2:101778319	7	intronic	.	TBC1D8	ENSG00000204634
rs541498998	chr18:34069352	-1.30292	N	N	NA	intronic	.	FHOD3	ENSG00000134775
rs116320134	chr17:74702127	-1.30292	N	chr17:74710128	5	intronic	.	MXRA7	ENSG00000182534
rs377650841	chr10:102295788	-1.30292	N	chr10:102119000	2c	exonic	nonsynonymous	HIF1AN	ENSG00000166135
rs13087343	chr3:38581247	-1.30292	N	N	7	intergenic	.	.	.
rs182690420	chr4:169399886	-1.30292	N	N	5	intronic	.	DDX60L	ENSG00000181381
rs137961107	chr14:55172124	-1.30292	N	N	7	intronic	.	SAMD4A	ENSG00000020577
rs111247581	chr9:571596	-1.30292	N	chr9:288414	4	intronic	.	KANK1	ENSG00000107104
rs192180353	chr4:174464584	-1.30292	N	N	3a	intergenic	.	.	.
rs536603202	chr10:18642986	-1.30292	N	chr10:18266410	NA	intronic	.	CACNB2	ENSG00000165995
rs577925731	chr6:3917585	-1.30292	N	N	NA	intergenic	.	.	.
rs529248856	chr20:24459057	-1.30292	N	N	NA	intronic	.	SYNDIG1	ENSG00000101463
rs185497160	chr22:26142212	-1.30292	N	N	4	intronic	.	MYO18B	ENSG00000133454
rs529521642	chr4:114409536	-1.30292	N	N	NA	intronic	.	CAMK2D	ENSG00000145349
rs576064497	chr6:36841944	-1.30292	N	chr6:36353934	NA	intronic	.	PPIL1	ENSG00000137168
rs191117076	chr7:151410314	-1.30292	N	N	5	intronic	.	PRKAG2	ENSG00000106617
rs181415895	chr10:50506408	-1.30292	N	chr10:50264204	4	ncRNA_intronic	.	.	.
rs528060845	chr12:111020357	-1.30292	N	chr12:111357727	NA	intronic	.	PPTC7	ENSG00000196850
rs192086597	chr2:106032645	-1.30292	N	chr2:106433909	7	intronic	.	FHL2	ENSG00000115641
rs569636444	chr6:123958037	-1.30292	N	N	NA	UTR5	.	TRDN	ENSG00000186439
rs191914032	chr10:89578773	-1.30292	N	chr10:89681458	4	ncRNA_exonic	.	.	.
rs145144083	chr6:5262033	-1.30292	N	N	2b	intronic	.	FARS2	ENSG00000145982
rs560220280	chr12:33031101	-1.30292	N	N	NA	exonic	nonsynonymous	PKP2	ENSG00000057294
rs565769892	chr1:237863910	-1.30292	N	N	NA	intronic	.	RYR2	ENSG00000198626
rs576100134	chr18:32666155	-1.30292	N	N	NA	intronic	.	MAPRE2	ENSG00000166974
rs531299771	chr10:121009354	-1.30292	N	N	NA	intronic	.	GRK5	ENSG00000198873
rs529552259	chr12:120978010	-1.30292	N	chr12:121194862	NA	intronic	.	RNF10	ENSG00000022840
rs534509340	chr10:88432439	-1.30292	N	N	NA	intronic	.	LDB3	ENSG00000122367
rs537466286	chr13:76374371	-1.30292	N	N	NA	intronic	.	LMO7	ENSG00000136153
rs677347	chr18:33908232	-1.30292	N	N	5	intronic	.	FHOD3	ENSG00000134775
rs569229685	chr1:237260084	-1.30292	N	N	NA	intronic	.	RYR2	ENSG00000198626
rs575410964	chr5:172696632	-1.30292	N	chr5:173075213	NA	intergenic	.	.	.
rs550224964	chr20:42776876	-1.30292	N	chr20:42660286	NA	intronic	.	JPH2	ENSG00000149596
rs56741820	chr18:34035741	-1.30292	N	N	5	intronic	.	FHOD3	ENSG00000134775
rs577372233	chr12:93567129	-1.30292	N	N	NA	ncRNA_intronic	.	.	.
rs79518113	chr10:121173889	-1.30292	N	N	2b	intronic	.	GRK5	ENSG00000198873
rs534956016	chr2:40662176	-1.30292	N	N	NA	intronic	.	SLC8A1	ENSG00000183023
rs534956015	chr18:3252897	-1.30292	N	N	NA	intronic	.	MYL12A	ENSG00000101608
rs576147040	chr10:92686553	-1.30292	N	N	NA	intergenic	.	.	.
rs540621427	chr2:220493917	-1.30292	N	chr2:220049128	NA	exonic	nonsynonymous	SLC4A3	ENSG00000114923
rs556132877	chr11:130325661	-1.30292	N	N	NA	intronic	.	ADAMTS15	ENSG00000166106
rs60955830	chr12:33039718	-1.30292	N	N	7	intronic	.	PKP2	ENSG00000057294
rs187841166	chr5:32711529	-1.30292	N	N	3a	UTR5	.	NPR3	ENSG00000113389
rs375191927	chr5:126305344	-1.30292	N	chr5:126091428	2c	intronic	.	2020-03-03	ENSG00000173926
rs141064720	chr8:98825099	-1.30292	N	N	5	intronic	.	LAPTM4B	ENSG00000104341
rs555596102	chr14:24602729	-1.30292	N	N	NA	downstream	.	.	.
rs547828257	chr12:31743267	-1.30292	N	chr12:32138924	NA	ncRNA_intronic	.	DENND5B	ENSG00000170456
rs552422410	chr3:49172589	-1.30292	N	chr3:49267435	NA	intergenic	.	.	.
rs556152644	chr18:32666080	-1.30292	N	N	NA	intronic	.	MAPRE2	ENSG00000166974
rs116781971	chr1:31845154	-1.30292	N	chr1:31377743	4	intronic	.	FABP3	ENSG00000121769
rs554883942	chr2:40429867	-1.30292	N	N	NA	ncRNA_intronic	.	SLC8A1	ENSG00000183023
rs529283478	chr18:33880486	-1.30292	N	N	NA	intronic	.	FHOD3	ENSG00000134775
rs150405304	chr14:94444813	-1.30292	N	chr14:94008080	4	intergenic	.	.	.
rs563632598	chr1:201331734	-1.30292	N	N	NA	intronic	.	TNNT2	ENSG00000118194
rs180674446	chr3:167770303	-1.30292	N	N	6	intronic	.	GOLIM4	ENSG00000173905
rs545853255	chr8:125353126	-1.30292	N	N	NA	intronic	.	TMEM65	ENSG00000164983
rs569810870	chr1:237206404	-1.30292	N	N	NA	intronic	.	RYR2	ENSG00000198626
rs538870736	chr14:55118049	-1.30292	N	N	NA	intronic	.	SAMD4A	ENSG00000020577
rs151290061	chr5:172667678	-1.30292	N	chr5:173075213	4	intergenic	.	.	.
rs373263264	chr7:131315121	-1.30292	N	N	4	intergenic	.	.	.
rs370576510	chr16:4745833	-1.30292	N	chr16:4476089	5	UTR3	.	NUDT16L1	ENSG00000168101
rs537794897	chr6:45979406	-1.30292	N	chr6:45569863	NA	intronic	.	CLIC5	ENSG00000112782
rs11918454	chr3:66547210	-1.30292	N	N	3a	intronic	.	LRIG1	ENSG00000144749
rs182424959	chr18:19769234	-1.30292	N	N	5	intronic	.	GATA6	ENSG00000141448
rs140262543	chr14:73290124	-1.30292	N	chr14:73414316	3a	intronic	.	DPF3	ENSG00000205683
rs532400856	chr17:56018832	-1.30292	N	chr17:56385573	NA	intronic	.	CUEDC1	ENSG00000180891
rs62009516	chr15:92467894	-1.30292	N	N	6	intronic	.	SLCO3A1	ENSG00000176463
rs540863216	chr3:72897649	-1.30292	N	N	NA	upstream	.	.	.
rs548531635	chr1:156643986	-1.30292	N	N	NA	intronic	.	NES	ENSG00000132688
rs144410927	chr8:11537007	-1.30292	N	chr8:11836514	4	intronic	.	.	.
rs74784679	chr4:142055916	-1.30292	N	N	4	intergenic	.	.	.
rs532385026	chr10:21463589	-1.30292	N	N	NA	ncRNA_exonic	.	.	.
rs533083497	chr10:115402167	-1.30292	N	chr10:115719472	NA	intronic	.	NRAP	ENSG00000197893
rs531921314	chr17:4871162	-1.30292	N	chr17:5326162	NA	upstream;downstream	.	SPAG7	ENSG00000091640
rs552666509	chr8:67036485	-1.30292	N	chr8:66910531	NA	intergenic	.	.	.
rs531693946	chr8:11550855	-1.30292	N	chr8:11836514	NA	intronic	.	.	.
rs148795319	chr10:81957064	-1.30292	N	chr10:82218964	5	intronic	.	ANXA11	ENSG00000122359
rs565751754	chr9:14245005	-1.30292	N	chr9:14161670	NA	intronic	.	NFIB	ENSG00000147862
rs190039980	chr12:567227	-1.30292	N	chr12:711662	5	intergenic	.	.	.
rs150197536	chr4:23871768	-1.30292	N	N	6	intronic	.	PPARGC1A	ENSG00000109819
rs140624415	chr15:92344181	-1.30292	N	N	5	intergenic	.	.	.
rs4483512	chr10:50480390	-1.30292	N	chr10:50264204	5	intergenic	.	.	.
rs564612608	chr12:117487191	-1.30292	N	N	NA	intronic	.	TESC	ENSG00000088992
rs569993901	chr2:43337615	-1.30292	N	chr2:43762195	NA	intergenic	.	.	.
rs552865986	chr10:116446963	-1.30292	N	N	NA	intergenic	.	.	.
rs563549644	chr12:112432253	-1.30292	N	chr12:112212874	NA	intronic	.	TMEM116	ENSG00000198270
rs11934819	chr4:186579041	-1.30292	N	N	3a	intronic	.	SORBS2	ENSG00000154556
rs549792428	chr15:92400529	-1.30292	N	N	NA	intronic	.	SLCO3A1	ENSG00000176463
rs549694993	chr18:34071034	-1.30292	N	N	NA	intronic	.	FHOD3	ENSG00000134775
rs376491	chr2:40429950	-1.30292	N	N	6	ncRNA_intronic	.	SLC8A1	ENSG00000183023
rs527337368	chr14:74959725	-1.30292	N	N	NA	intronic	.	NPC2	ENSG00000119655
rs57937811	chr10:78196683	-1.30292	N	N	5	intronic	.	C10orf11	ENSG00000148655
rs577110893	chr3:187992725	-1.30292	N	chr3:188441161	NA	intronic	.	LPP	ENSG00000145012
rs182176794	chr1:212421309	-1.30292	N	chr1:212558397	5	ncRNA_intronic	.	.	.
rs553287118	chr1:208084309	-1.30292	N	chr1:207991209	NA	intronic	.	CD34	ENSG00000174059
rs570565814	chr18:33917775	-1.30292	N	N	NA	intronic	.	FHOD3	ENSG00000134775
rs566739759	chr2:88373104	-1.30292	N	N	NA	intronic	.	SMYD1	ENSG00000115593
rs552422395	chr14:67827105	-1.30292	N	N	NA	UTR5	.	EIF2S1	ENSG00000134001
rs570750527	chr20:33571803	-1.30292	N	N	NA	intronic	.	MYH7B	ENSG00000078814
rs561107418	chr7:116042767	-1.30292	N	chr7:116357368	NA	intergenic	.	.	.
rs76130103	chr17:66949085	-1.30292	N	N	6	intronic	.	ABCA8	ENSG00000141338
rs528860436	chr12:4381722	-1.30292	N	chr12:4334295	NA	ncRNA_intronic	.	.	.
rs549903298	chr8:134548372	-1.30292	N	chr8:134103953	NA	intronic	.	ST3GAL1	ENSG00000008513
rs538110087	chr12:93567074	-1.30292	N	N	NA	ncRNA_intronic	.	.	.
rs147943332	chr1:12045931	-1.30292	N	chr1:12246175	4	intronic	.	MFN2	ENSG00000116688
rs535527678	chr18:25751548	-1.30292	N	N	NA	intronic	.	CDH2	ENSG00000170558
rs565436417	chr8:2076815	-1.30292	N	N	NA	intronic	.	MYOM2	ENSG00000036448
rs147893742	chr18:12369281	-1.30292	N	chr18:12856908	5	intronic	.	AFG3L2	ENSG00000141385
rs17030839	chr2:105992422	-1.30292	N	chr2:106433909	5	intronic	.	FHL2	ENSG00000115641
rs540285470	chr9:95970794	-1.30292	N	chr9:95684697	NA	intronic	.	WNK2	ENSG00000165238
rs549604419	chr2:40692239	-1.30292	N	N	NA	intronic	.	SLC8A1	ENSG00000183023
rs186086057	chr4:186520314	-1.30292	N	N	6	intronic	.	SORBS2	ENSG00000154556
rs562603118	chr5:110409032	-1.30292	N	chr5:110052044	NA	UTR5	.	TSLP	ENSG00000145777
rs548792940	chr7:149416932	-1.30292	N	N	NA	intronic	.	KRBA1	ENSG00000133619
rs540340200	chr10:116265975	-1.30292	N	N	NA	intronic	.	ABLIM1	ENSG00000099204
rs540196469	chr10:71088701	-1.30292	N	chr10:70607580	NA	intronic	.	HK1	ENSG00000156515
rs560438085	chr12:114853565	-1.30292	N	N	NA	intergenic	.	.	.
rs13188536	chr5:66191874	-1.30292	N	N	5	intronic	.	MAST4	ENSG00000069020
rs146164386	chr9:112528472	-1.30292	N	chr9:112722330	7	intronic	.	PALM2	ENSG00000243444
rs7146871	chr14:55203169	-1.30292	Y	N	5	intronic	.	SAMD4A	ENSG00000020577
rs185839562	chr2:105983462	-1.30292	N	chr2:106433909	7	intronic	.	FHL2	ENSG00000115641
rs57701146	chr10:123836586	-1.30292	N	N	6	intronic	.	TACC2	ENSG00000138162
rs185382959	chr4:95424149	-1.30292	N	N	7	intronic	.	PDLIM5	ENSG00000163110
rs549782900	chr3:69925937	-1.30292	N	N	NA	intronic	.	MITF	ENSG00000187098
rs7070216	chr10:127569075	-1.30292	N	N	6	intronic	.	DHX32	ENSG00000089876
rs550106751	chr7:90355868	-1.30292	N	N	NA	intronic	.	CDK14	ENSG00000058091
rs539594413	chr9:644461	-1.30292	N	chr9:288414	NA	intronic	.	KANK1	ENSG00000107104
rs371533006	chr1:46495960	-1.30292	N	chr1:46513012	5	intronic	.	MAST2	ENSG00000086015
rs554023938	chr17:77019615	-1.30292	N	N	NA	ncRNA_intronic	.	.	.
rs532761462	chr10:21161094	-1.30292	N	N	NA	intronic	.	NEBL	ENSG00000078114
rs34337994	chr2:239335851	-1.30292	N	chr2:238873673	4	intronic	.	ASB1	ENSG00000065802
rs552568959	chr4:3471181	-1.30292	N	chr4:3148276	NA	intronic	.	DOK7	ENSG00000175920
rs565179817	chr14:73246979	-1.30292	N	chr14:73414316	NA	intronic	.	DPF3	ENSG00000205683
rs78354786	chr6:13425764	-1.30292	N	N	5	intronic	.	GFOD1	ENSG00000145990
rs557041775	chr3:121323177	-1.30292	N	chr3:121781723	NA	intronic	.	FBXO40	ENSG00000163833
rs540877485	chr10:116391391	-1.30292	N	N	NA	intronic	.	ABLIM1	ENSG00000099204
rs541426137	chr6:36736756	-1.30292	N	chr6:36353934	NA	intronic	.	CPNE5	ENSG00000124772
rs551410667	chr1:31847161	-1.30292	N	chr1:31377743	NA	intergenic	.	.	.
rs575980754	chr12:19310488	-1.30292	N	N	NA	intronic	.	PLEKHA5	ENSG00000052126
rs186841025	chr16:10839044	-1.30292	N	chr16:11229128	6	intronic	.	NUBP1	ENSG00000103274
rs568565272	chr1:9653812	-1.30292	N	chr1:9713500	NA	intronic	.	TMEM201	ENSG00000188807
rs587604665	chr1:151114716	-1.30292	N	N	NA	intronic	.	SEMA6C	ENSG00000143434
rs531524424	chr14:24600419	-1.30292	N	N	NA	upstream	.	.	.
rs184867368	chr16:4527788	-1.30292	N	chr16:4476089	3a	intronic	.	HMOX2	ENSG00000103415
rs577257569	chr10:115411305	-1.30292	N	chr10:115719472	NA	intronic	.	NRAP	ENSG00000197893
rs550470922	chr4:41584297	-1.30292	N	chr4:41371698	NA	intronic	.	LIMCH1	ENSG00000064042
rs545335093	chr4:41588418	-1.30292	N	chr4:41371698	NA	intronic	.	LIMCH1	ENSG00000064042
rs544936929	chr1:64057518	-1.30292	N	N	NA	intergenic	.	.	.
rs4074566	chr16:4262531	-1.30292	N	chr16:4476089	4	intronic	.	SRL	ENSG00000185739
rs4074565	chr16:4262491	-1.30292	N	chr16:4476089	2b	intronic	.	SRL	ENSG00000185739
rs555454271	chr10:121010243	-1.30292	N	N	NA	intronic	.	GRK5	ENSG00000198873
rs546188961	chr12:96085792	-1.30292	N	N	NA	intronic	.	NTN4	ENSG00000074527
rs191606508	chr9:128510806	-1.30292	N	N	2b	intronic	.	PBX3	ENSG00000167081
rs531806177	chr1:19922620	-1.30292	N	chr1:19981023	NA	upstream	.	.	.
rs555960738	chr5:79024705	-1.30292	N	N	NA	intronic	.	CMYA5	ENSG00000164309
rs544509405	chr5:66343083	-1.30292	N	N	NA	intronic	.	MAST4	ENSG00000069020
rs572018059	chr14:23892219	-1.30292	N	chr14:23755598	NA	intronic	.	MYH7	ENSG00000092054
rs549560073	chr3:37058241	-1.30292	N	N	NA	intronic	.	MLH1	ENSG00000076242
rs114770866	chr9:751878	-1.30292	N	chr9:288414	5	intergenic	.	.	.
rs75269186	chr1:10003592	-1.30292	N	chr1:9713500	4	intronic	.	NMNAT1	ENSG00000173614
rs74305387	chr8:125365089	-1.30292	N	N	7	intronic	.	TMEM65	ENSG00000164983
rs528684718	chr12:3231424	-1.30292	N	chr12:3020644	NA	intronic	.	TSPAN9	ENSG00000011105
rs568837487	chr10:121427601	-1.30292	N	N	NA	intronic	.	BAG3	ENSG00000151929
rs564707170	chr3:37290776	-1.30292	N	N	NA	intronic	.	GOLGA4	ENSG00000144674
rs551775943	chr3:42069927	-1.30292	N	N	NA	intergenic	.	.	.
rs10106706	chr8:33420360	-1.30292	N	N	7	intronic	.	RNF122	ENSG00000133874
rs557143045	chr7:115956594	-1.30292	N	chr7:116357368	NA	intergenic	.	.	.
rs60100531	chr16:83933820	-1.30292	N	N	2b	intronic	.	MLYCD	ENSG00000103150
rs9652994	chr18:34038361	-1.30292	N	N	6	intronic	.	FHOD3	ENSG00000134775
rs9652995	chr18:34038362	-1.30292	N	N	6	intronic	.	FHOD3	ENSG00000134775
rs138018776	chr7:115997040	-1.30292	N	chr7:116357368	4	intergenic	.	.	.
rs9652993	chr18:34038149	-1.30292	N	N	6	intronic	.	FHOD3	ENSG00000134775
rs149855577	chr9:38017776	-1.30292	N	chr9:38196117	4	intronic	.	SHB	ENSG00000107338
rs72886031	chr18:33968396	-1.30292	N	N	5	intronic	.	FHOD3	ENSG00000134775
rs550405366	chr11:67381494	-1.30292	N	N	NA	ncRNA_intronic	.	.	.
rs72886034	chr18:33970538	-1.30292	N	N	6	intronic	.	FHOD3	ENSG00000134775
rs73741361	chr6:53526806	-1.30292	N	N	6	intronic	.	KLHL31	ENSG00000124743
rs73904018	chr20:25178772	-1.30292	N	chr20:25194611	5	intronic	.	ENTPD6	ENSG00000197586
rs144476143	chr2:198734430	-1.30292	N	chr2:198544183	3a	intronic	.	PLCL1	ENSG00000115896
rs73741364	chr6:53533266	-1.30292	N	N	5	intergenic	.	.	.
rs569802601	chr2:101511551	-1.30292	N	chr2:101778319	NA	intronic	.	NPAS2	ENSG00000170485
rs141812722	chr15:73680244	-1.30292	N	N	4	intergenic	.	.	.
rs577771243	chr14:78291945	-1.30292	N	chr14:77939965	NA	intronic	.	ADCK1	ENSG00000063761
rs555388743	chr12:106696635	-1.30292	N	N	NA	UTR5	.	TCP11L2	ENSG00000166046
rs79033758	chr15:86041174	-1.30292	N	chr15:86294211	7	intronic	.	AKAP13	ENSG00000170776
rs535902097	chr2:3580434	-1.30292	N	N	NA	intergenic	.	.	.
rs577917455	chr12:114834052	-1.30292	N	N	NA	intronic	.	TBX5	ENSG00000089225
rs1071545	chr9:33264540	-1.30292	N	N	4	exonic	synonymous	BAG1	ENSG00000107262
rs76268879	chr2:238534181	-1.30292	N	chr2:238873673	2b	intergenic	.	.	.
rs558853649	chr15:42250854	-1.30292	N	chr15:42266262	NA	intronic	.	EHD4	ENSG00000103966
rs55677077	chr12:50219508	-1.30292	Y	chr12:50599709	4	intronic	.	NCKAP5L	ENSG00000167566
rs549662167	chr4:186626753	-1.30292	N	N	NA	intronic	.	SORBS2	ENSG00000154556
rs554617227	chr1:57137995	-1.30292	N	chr1:56905524	NA	intronic	.	PRKAA2	ENSG00000162409
rs199685932	chr12:57114318	-1.30292	N	chr12:57493727	3a	exonic	synonymous	NACA	ENSG00000196531
rs75746514	chr17:74699941	-1.30292	N	chr17:74710128	5	intronic	.	MXRA7	ENSG00000182534
rs147871052	chr6:123840946	-1.30292	N	N	7	intronic	.	TRDN	ENSG00000186439
rs556466476	chr11:12004124	-1.30292	N	chr11:12133478	NA	intronic	.	DKK3	ENSG00000050165
rs139355429	chr3:167771868	-1.30292	N	N	7	intronic	.	GOLIM4	ENSG00000173905
rs140020395	chr5:85914284	-1.30292	N	N	2b	intronic	.	COX7C	ENSG00000127184
rs573013279	chr1:156711172	-1.30292	N	N	NA	upstream;downstream	.	.	.
rs534503884	chr9:112574877	-1.30292	N	chr9:112722330	NA	intronic	.	PALM2-AKAP2	ENSG00000157654
rs556935678	chr1:232732451	-1.30292	N	N	NA	intergenic	.	.	.
rs145012281	chr12:93636746	-1.30292	N	N	4	ncRNA_intronic	.	.	.
rs544494013	chr8:102065930	-1.30292	N	N	NA	ncRNA_intronic	.	.	.
rs113048052	chr2:159902748	-1.30292	N	chr2:160345024	4	intronic	.	TANC1	ENSG00000115183
rs148658821	chr1:120189161	-1.30292	N	N	5	intronic	.	ZNF697	ENSG00000143067
rs181095912	chr7:150657683	-1.30292	N	chr7:150278589	2b	intronic	.	KCNH2	ENSG00000055118
rs138741631	chr8:17650679	-1.30292	N	N	4	intronic	.	MTUS1	ENSG00000129422
rs145012288	chr12:3326393	-1.30292	N	chr12:3020644	5	intronic	.	TSPAN9	ENSG00000011105
rs142924149	chr12:3383953	-1.30292	N	chr12:3020644	5	intronic	.	TSPAN9	ENSG00000011105
rs145488223	chr10:121044137	-1.30292	N	N	5	intronic	.	GRK5	ENSG00000198873
rs559974810	chr17:55171495	-1.30292	N	chr17:55463857	NA	intronic	.	AKAP1	ENSG00000121057
rs370598087	chr15:92410599	-1.30292	N	N	4	intronic	.	SLCO3A1	ENSG00000176463
rs578168876	chr9:97633218	-1.30292	N	N	NA	intronic	.	C9orf3	ENSG00000148120
rs72677947	chr1:62532019	-1.30292	N	N	6	intronic	.	INADL	ENSG00000132849
rs573204662	chr3:192422896	-1.30292	N	N	NA	intronic	.	FGF12	ENSG00000114279
rs370419600	chr4:84465177	-1.30292	N	chr4:84159219	4	intronic	.	AGPAT9	ENSG00000138678
rs182641336	chr2:134930167	-1.30292	N	chr2:134991024	7	intergenic	.	.	.
rs562070632	chr20:33914210	-1.30292	N	N	NA	intronic	.	UQCC1	ENSG00000101019
rs138826034	chr14:21495632	-1.30292	N	chr14:21431413	5	intronic	.	NDRG2	ENSG00000165795
rs30601	chr7:32111162	-1.30292	N	N	5	intronic	.	PDE1C	ENSG00000154678
rs30600	chr7:32111094	-1.30292	N	N	2b	intronic	.	PDE1C	ENSG00000154678
rs30602	chr7:32111306	-1.30292	N	N	5	intronic	.	PDE1C	ENSG00000154678
rs563783534	chr3:140814210	-1.30292	N	chr3:140926791	NA	intronic	.	SPSB4	ENSG00000175093
rs189832563	chr7:49822597	-1.30292	N	chr7:50313352	5	intronic	.	VWC2	ENSG00000188730
rs376052746	chr17:66506590	-1.30292	N	N	5	intronic	.	.	.
rs546753062	chr10:112454879	-1.30292	N	chr10:111969919	NA	intronic	.	RBM20	ENSG00000203867
rs535984955	chr9:116299221	-1.30292	N	chr9:116085822	NA	intronic	.	RGS3	ENSG00000138835
rs548534912	chr7:35289178	-1.30292	N	N	NA	intronic	.	TBX20	ENSG00000164532
rs570906793	chr1:117458967	-1.30292	N	chr1:117544331	NA	intronic	.	PTGFRN	ENSG00000134247
rs368221093	chr14:55038853	-1.30292	N	N	5	intronic	.	SAMD4A	ENSG00000020577
rs534842007	chr3:16812145	-1.30292	N	chr3:16911330	NA	intergenic	.	.	.
rs146504421	chr8:90995624	-1.30292	N	N	3a	intronic	.	NBN	ENSG00000104320
rs3846059	chr3:42695313	-1.30292	N	chr3:42896515	4	ncRNA_intronic	.	ZBTB47	ENSG00000114853
rs563124979	chr10:21162095	-1.30292	N	N	NA	intronic	.	NEBL	ENSG00000078114
rs534401386	chr10:115410543	-1.30292	N	chr10:115719472	NA	intronic	.	NRAP	ENSG00000197893
rs535209875	chr12:19340572	-1.30292	N	N	NA	intronic	.	PLEKHA5	ENSG00000052126
rs79532000	chr6:46022417	-1.30292	N	chr6:45569863	5	intronic	.	CLIC5	ENSG00000112782
rs144728206	chr10:123889993	-1.30292	N	N	6	intronic	.	TACC2	ENSG00000138162
rs567213140	chr18:33962423	-1.30292	N	N	NA	intronic	.	FHOD3	ENSG00000134775
rs2528381	chr7:43966842	-1.30292	N	N	4	intronic	.	UBE2D4	ENSG00000078967
rs550621045	chr11:119228062	-1.30292	N	chr11:118747576	NA	intronic	.	USP2	ENSG00000036672
rs536130591	chr14:73330009	-1.30292	N	chr14:73414316	NA	intronic	.	DPF3	ENSG00000205683
rs567394226	chr2:40623456	-1.30292	N	N	NA	intronic	.	SLC8A1	ENSG00000183023
rs189477334	chr12:114847572	-1.30292	N	N	4	ncRNA_exonic	.	.	.
rs184827309	chr6:129203662	-1.30292	N	N	5	upstream	.	.	.
rs527506541	chr3:188069452	-1.30292	N	chr3:188441161	NA	intronic	.	LPP	ENSG00000145012
rs113064605	chr13:75965656	-1.30292	N	N	2c	intronic	.	TBC1D4	ENSG00000136111
rs552756517	chr15:86118902	-1.30292	N	chr15:86294211	NA	intronic	.	AKAP13	ENSG00000170776
rs183017297	chr12:120979012	-1.30292	N	chr12:121194862	5	intronic	.	RNF10	ENSG00000022840
rs574654547	chr2:197097845	-1.30292	N	chr2:196974333	NA	intronic	.	HECW2	ENSG00000138411
rs575559757	chr14:73361126	-1.30292	N	chr14:73414316	NA	upstream	.	.	.
rs186326521	chr16:82748960	-1.30292	N	N	5	intronic	.	CDH13	ENSG00000140945
rs75251372	chr1:214107785	-1.30292	N	chr1:213937382	5	ncRNA_intronic	.	.	.
rs540662158	chr9:97807572	-1.30292	N	chr9:98243868	NA	intronic	.	C9orf3	ENSG00000148120
rs57616198	chr22:41868694	-1.30292	N	chr22:41752944	7	intronic	.	ACO2	ENSG00000100412
rs535779781	chr15:71948939	-1.30292	N	N	NA	intronic	.	THSD4	ENSG00000187720
rs118140715	chr4:140661549	-1.30292	N	N	4	UTR3	.	MAML3	ENSG00000196782
rs536094997	chr1:216893001	-1.30292	N	N	NA	intronic	.	ESRRG	ENSG00000196482
rs571566082	chr11:34366617	-1.30292	N	chr11:33903609	NA	intronic	.	ABTB2	ENSG00000166016
rs9804624	chr11:19217583	-1.30292	N	chr11:19297340	5	intronic	.	CSRP3	ENSG00000129170
rs530041714	chr9:505259	-1.30292	N	chr9:288414	NA	intronic	.	KANK1	ENSG00000107104
rs568989043	chr19:1512891	-1.30292	N	chr19:1132637	NA	intronic	.	ADAMTSL5	ENSG00000185761
rs2344432	chr15:86042773	-1.30292	N	chr15:86294211	4	intronic	.	AKAP13	ENSG00000170776
rs532290523	chr7:90289863	-1.30292	N	N	NA	intronic	.	CDK14	ENSG00000058091
rs528630182	chr5:159436455	-1.30292	N	chr5:159101706	NA	intronic	.	TTC1	ENSG00000113312
rs538591728	chr2:135038414	-1.30292	N	chr2:134991024	NA	intronic	.	MGAT5	ENSG00000152127
rs544205935	chr8:101396111	-1.30292	N	N	NA	intergenic	.	.	.
rs528843009	chr6:4359458	-1.30292	N	N	NA	intergenic	.	.	.
rs555569976	chr3:39224574	-1.30292	N	chr3:39307162	NA	downstream	.	.	.
rs534969138	chr3:140770457	-1.30292	N	chr3:140926791	NA	UTR5	.	SPSB4	ENSG00000175093
rs116267646	chr17:45297125	-1.30292	N	chr17:45329477	5	intronic	.	MYL4	ENSG00000198336
rs77044802	chr7:80255896	-1.30292	N	N	6	intronic	.	CD36	ENSG00000135218
rs115714376	chr1:214205105	-1.30292	N	chr1:213937382	6	intronic	.	PROX1	ENSG00000117707
rs12644930	chr4:186637896	-1.30292	N	N	5	intronic	.	SORBS2	ENSG00000154556
rs149004438	chr1:11944154	-1.30292	N	chr1:12246175	6	intergenic	.	.	.
rs571450654	chr2:40691160	-1.30292	N	N	NA	intronic	.	SLC8A1	ENSG00000183023
rs532970920	chr1:41209864	-1.30292	N	chr1:41356780	NA	intronic	.	NFYC	ENSG00000066136
rs559736805	chr14:55145598	-1.30292	N	N	NA	intronic	.	SAMD4A	ENSG00000020577
rs701838	chr10:102821824	-1.30292	N	N	4	UTR5	.	KAZALD1	ENSG00000107821
rs536348588	chr14:31890368	-1.30292	N	N	NA	ncRNA_intronic	.	.	.
rs554086036	chr9:104295821	-1.30292	N	N	NA	upstream	.	.	.
rs537149239	chr9:116337018	-1.30292	N	chr9:116085822	NA	intronic	.	RGS3	ENSG00000138835
rs190456197	chr1:237159941	-1.30292	N	N	7	intergenic	.	.	.
rs568011353	chr15:92324591	-1.30292	N	N	NA	intergenic	.	.	.
rs540432136	chr3:186982751	-1.30292	N	chr3:186629144	NA	intronic	.	MASP1	ENSG00000127241
rs140192064	chr10:91224558	-1.30292	N	chr10:91002804	5	ncRNA_intronic	.	SLC16A12	ENSG00000152779
rs145020026	chr3:192397646	-1.30292	N	N	5	intronic	.	FGF12	ENSG00000114279
rs147005230	chr10:93373021	-1.30292	N	chr10:93650603	5	intergenic	.	.	.
rs148702109	chr10:72084675	-1.30292	N	N	5	intronic	.	LRRC20	ENSG00000172731
rs538446129	chr1:64058410	-1.30292	N	N	NA	upstream	.	.	.
rs573327196	chr8:97340085	-1.30292	N	N	NA	intronic	.	PTDSS1	ENSG00000156471
rs545850190	chr2:169383695	-1.30292	N	chr2:169707552	NA	intronic	.	CERS6	ENSG00000172292
rs536737005	chr5:154858932	-1.30292	N	N	NA	intergenic	.	.	.
rs563491598	chr22:46543953	-1.30292	N	chr22:46615376	NA	intergenic	.	.	.
rs548594969	chr7:35484889	-1.30292	N	N	NA	intergenic	.	.	.
rs140431917	chr15:42206874	-1.30292	N	chr15:42266262	5	intronic	.	EHD4	ENSG00000103966
rs182366176	chr2:40454008	-1.30292	N	N	5	ncRNA_intronic	.	SLC8A1	ENSG00000183023
rs544909979	chr2:173940003	-1.30292	N	N	NA	upstream	.	.	.
rs545236522	chr10:123896598	-1.30292	N	N	NA	intronic	.	TACC2	ENSG00000138162
rs10481639	chr9:116103744	-1.30292	N	chr9:116085822	5	intergenic	.	.	.
rs550657449	chr6:123961859	-1.30292	N	N	NA	intergenic	.	.	.
rs561527579	chr3:119012178	-1.30292	N	N	NA	intergenic	.	.	.
rs544923489	chr5:131541691	-1.30292	N	chr5:131705458	NA	intronic	.	P4HA2	ENSG00000072682
rs555192588	chr2:173985805	-1.30292	N	N	NA	intronic	.	MLTK	ENSG00000091436
rs563245200	chr8:52498872	-1.30292	N	N	NA	intronic	.	PXDNL	ENSG00000147485
rs185334101	chr2:40726707	-1.30292	N	N	7	intronic	.	SLC8A1	ENSG00000183023
rs144211467	chr3:120314961	-1.30292	N	N	4	upstream	.	.	.
rs556004560	chr4:47834083	-1.30292	N	N	NA	ncRNA_intronic	.	CORIN	ENSG00000145244
rs541709401	chr10:91241270	-1.30292	N	chr10:91002804	NA	intronic	.	SLC16A12	ENSG00000152779
rs549432591	chr6:150464851	-1.30292	N	chr6:150373194	NA	intronic	.	PPP1R14C	ENSG00000198729
rs542592659	chr22:20008744	-1.30292	N	chr22:19971552	NA	UTR5	.	TANGO2	ENSG00000183597
rs78078575	chr1:180531394	-1.30292	N	chr1:180905694	7	ncRNA_exonic	.	.	.
rs565944480	chr12:117522544	-1.30292	N	N	NA	intronic	.	TESC	ENSG00000088992
rs578083554	chr1:237248291	-1.30292	N	N	NA	intronic	.	RYR2	ENSG00000198626
rs78579401	chr12:94205891	-1.30292	N	chr12:94536803	6	intronic	.	CRADD	ENSG00000169372
rs536699007	chr10:69424297	-1.30292	N	chr10:69559409	NA	intronic	.	CTNNA3	ENSG00000183230
rs74850795	chr1:84969569	-1.30292	N	N	3a	intronic	.	GNG5	ENSG00000174021
rs549899647	chr7:107119571	-1.30292	N	N	NA	intronic	.	COG5	ENSG00000164597
rs565643668	chr18:56283602	-1.30292	N	chr18:56395588	NA	intronic	.	ALPK2	ENSG00000198796
rs566130171	chr9:14315266	-1.30292	N	chr9:14161670	NA	intronic	.	NFIB	ENSG00000147862
rs138212656	chr5:175112970	-1.30292	N	N	5	UTR3	.	HRH2	ENSG00000113749
rs557439172	chr20:33574107	-1.30292	N	N	NA	intronic	.	MYH7B	ENSG00000078814
rs570115323	chr4:186629176	-1.30292	N	N	NA	intronic	.	SORBS2	ENSG00000154556
rs57146667	chr15:85380000	-1.30292	N	chr15:85178270	7	intronic	.	ALPK3	ENSG00000136383
rs564100438	chr13:76382099	-1.30292	N	N	NA	exonic	synonymous	LMO7	ENSG00000136153
rs533856581	chr3:69804729	-1.30292	N	N	NA	intronic	.	MITF	ENSG00000187098
rs554849356	chr5:156148581	-1.30292	N	chr5:156442784	NA	intronic	.	SGCD	ENSG00000170624
rs554183076	chr3:135746764	-1.30292	N	N	NA	intronic	.	PPP2R3A	ENSG00000073711
rs533856584	chr6:129668251	-1.30292	N	N	NA	intronic	.	LAMA2	ENSG00000196569
rs368932592	chr7:35292962	-1.30292	N	N	4	intronic	.	TBX20	ENSG00000164532
rs117154060	chr2:179709378	-1.30292	N	N	5	intronic	.	CCDC141	ENSG00000163492
rs548239072	chr19:33157896	-1.30292	N	N	NA	intronic	.	ANKRD27	ENSG00000105186
rs545353184	chr1:11866647	-1.30292	N	chr1:12246175	NA	intronic	.	CLCN6	ENSG00000011021
rs192743258	chr2:15734296	-1.30292	N	N	6	intronic	.	DDX1	ENSG00000079785
rs111604483	chr10:112428366	-1.30292	N	chr10:111969919	5	intronic	.	RBM20	ENSG00000203867
rs567735853	chr10:62040265	-1.30292	N	N	NA	intronic	.	ANK3	ENSG00000151150
rs182115047	chr15:86153021	-1.30292	N	chr15:86294211	5	intronic	.	AKAP13	ENSG00000170776
rs539530860	chr17:73257353	-1.30292	N	chr17:72762646	NA	intronic	.	GGA3	ENSG00000125447
rs551611982	chr9:14316128	-1.30292	N	chr9:14161670	NA	intronic	.	NFIB	ENSG00000147862
rs557313750	chr5:175138255	-1.30292	N	N	NA	intergenic	.	.	.
rs547098294	chr3:187917904	-1.30292	N	chr3:187652724	NA	intronic	.	.	.
rs6124627	chr20:42802930	-1.30292	N	chr20:42660286	7	intronic	.	JPH2	ENSG00000149596
rs529118568	chr7:123303465	-1.30292	N	N	NA	intronic	.	LMOD2	ENSG00000170807
rs565352555	chr1:214185365	-1.30292	N	chr1:213937382	NA	intronic	.	PROX1	ENSG00000117707
rs567766153	chr4:53589232	-1.30292	N	N	NA	intergenic	.	.	.
rs575476726	chr9:92223390	-1.30292	N	N	NA	intergenic	.	.	.
rs151130678	chr3:138116302	-1.30292	N	N	5	exonic	synonymous	MRAS	ENSG00000158186
rs77504663	chr1:43152842	-1.30292	N	chr1:43409179	4	intronic	.	YBX1	ENSG00000065978
rs557058021	chr8:9008143	-1.30292	N	N	NA	UTR5	.	PPP1R3B	ENSG00000173281
rs534874575	chr22:36018133	-1.30292	N	N	NA	intronic	.	MB	ENSG00000198125
rs559921422	chr8:131540838	-1.30292	N	N	NA	intergenic	.	.	.
rs76460545	chr4:95451823	-1.30292	N	N	5	intronic	.	PDLIM5	ENSG00000163110
rs564987125	chr12:122461152	-1.30292	N	chr12:122254713	NA	intronic	.	BCL7A	ENSG00000110987
rs567364460	chr15:44172452	-1.30292	N	chr15:44027885	NA	intronic	.	FRMD5	ENSG00000171877
rs571153467	chr10:112547183	-1.30292	N	N	NA	intronic	.	RBM20	ENSG00000203867
rs549809353	chr6:17289838	-1.30292	N	N	NA	intronic	.	RBM24	ENSG00000112183
rs181855660	chr4:120061939	-1.30292	N	chr4:120264996	7	intronic	.	MYOZ2	ENSG00000172399
rs557054591	chr9:71513459	-1.30292	N	N	NA	intronic	.	PIP5K1B	ENSG00000107242
rs561679732	chr10:21184359	-1.30292	N	N	NA	intronic	.	NEBL	ENSG00000078114
rs4357161	chr6:157747707	-1.30292	Y	N	7	intergenic	.	.	.
rs544158915	chr16:23161139	-1.30292	N	N	NA	upstream	.	.	.
rs185294734	chr12:119617053	-1.30292	N	N	2b	UTR5	.	HSPB8	ENSG00000152137
rs78702748	chr2:159922551	-1.30292	N	chr2:160345024	4	intronic	.	TANC1	ENSG00000115183
rs574634227	chr12:93780274	-1.30292	N	chr12:94144175	NA	ncRNA_intronic	.	NUDT4	ENSG00000173598
rs75133805	chr8:38797175	-1.30292	N	chr8:38804069	2b	intronic	.	PLEKHA2	ENSG00000169499
rs142737602	chr22:46633784	-1.30292	N	chr22:46615376	3a	UTR3	.	PPARA	ENSG00000186951
rs542330512	chr7:142961155	-1.30292	N	chr7:143081942	NA	intronic	.	GSTK1	ENSG00000197448
rs571792783	chr6:53531926	-1.30292	N	N	NA	intergenic	.	.	.
rs76860086	chr13:32684003	-1.30292	N	N	7	intronic	.	FRY	ENSG00000073910
rs527709831	chr5:173318721	-1.30292	N	chr5:173075213	NA	intronic	.	CPEB4	ENSG00000113742
rs529746872	chr9:101706219	-1.30292	N	N	NA	UTR5	.	COL15A1	ENSG00000204291
rs185400722	chr9:112565607	-1.30292	N	chr9:112722330	7	intronic	.	PALM2-AKAP2	ENSG00000157654
rs182032451	chr2:241313604	-1.30292	N	chr2:241563739	4	intergenic	.	.	.
rs11086919	chr20:42770836	-1.30292	N	chr20:42660286	5	intronic	.	JPH2	ENSG00000149596
rs12056992	chr9:112832200	-1.30292	N	chr9:112722330	2b	intronic	.	AKAP2	ENSG00000241978
rs571804311	chr3:50647699	-1.30292	N	chr3:50160109	NA	intronic	.	CISH	ENSG00000114737
rs587626569	chr1:145452427	-1.30292	N	N	NA	intronic	.	.	.
rs142649277	chr2:40631869	-1.30292	N	N	5	intronic	.	SLC8A1	ENSG00000183023
rs565551914	chr14:33172715	-1.30292	N	N	NA	intronic	.	AKAP6	ENSG00000151320
rs563424635	chr10:69870437	-1.30292	N	chr10:69559409	NA	intronic	.	MYPN	ENSG00000138347
rs142002371	chr3:192292717	-1.30292	N	N	6	intronic	.	FGF12	ENSG00000114279
rs558558430	chr9:131581004	-1.30292	N	chr9:131465481	NA	exonic	nonsynonymous	ENDOG	ENSG00000167136
rs562856877	chr7:151441046	-1.30292	N	N	NA	intronic	.	PRKAG2	ENSG00000106617
rs188739528	chr1:216788836	-1.30292	N	N	5	intronic	.	ESRRG	ENSG00000196482
rs539625416	chr2:40732149	-1.30292	N	N	NA	intronic	.	SLC8A1	ENSG00000183023
rs112899925	chr9:124919242	-1.30292	N	N	5	intronic	.	NDUFA8	ENSG00000119421
rs541645133	chr15:63341786	-1.30292	N	chr15:63791228	NA	intronic	.	TPM1	ENSG00000140416
rs142471085	chr16:58426442	-1.30292	N	N	4	UTR5	.	GINS3	ENSG00000181938
rs112833966	chr15:42209358	-1.30292	N	chr15:42266262	5	intronic	.	EHD4	ENSG00000103966
rs114823475	chr5:150020844	-1.30292	N	chr5:149875731	2b	intronic	.	SYNPO	ENSG00000171992
rs560506219	chr5:43603096	-1.30292	N	chr5:43866596	NA	ncRNA_exonic	.	NNT	ENSG00000112992
rs572650874	chr13:29578353	-1.30292	N	N	NA	intergenic	.	.	.
rs554227781	chr4:114390147	-1.30292	N	N	NA	intronic	.	CAMK2D	ENSG00000145349
rs553159777	chr19:14202485	-1.30292	N	chr19:14499477	NA	downstream	.	.	.
rs567685639	chr6:33662128	-1.30292	N	chr6:33554147	NA	intronic	.	ITPR3	ENSG00000096433
rs527905782	chr5:115420542	-1.30292	N	N	NA	upstream	.	.	.
rs183665828	chr1:216895479	-1.30292	N	N	3a	intronic	.	ESRRG	ENSG00000196482
rs6719601	chr2:33684409	-1.30292	N	N	6	intronic	.	RASGRP3	ENSG00000152689
rs138541684	chr15:98436686	-1.30292	N	N	6	intergenic	.	.	.
rs536917685	chr10:18689150	-1.30292	N	chr10:18266410	NA	intronic	.	CACNB2	ENSG00000165995
rs537259250	chr2:40573694	-1.30292	N	N	NA	intronic	.	SLC8A1	ENSG00000183023
rs143903528	chr13:76038692	-1.30292	N	N	5	intronic	.	TBC1D4	ENSG00000136111
rs531658459	chr5:131544649	-1.30292	N	chr5:131705458	NA	intronic	.	P4HA2	ENSG00000072682
rs562709852	chr12:98990668	-1.30292	N	N	NA	intronic	.	SLC25A3	ENSG00000075415
rs551981576	chr3:124774216	-1.30292	N	N	NA	intronic	.	HEG1	ENSG00000173706
rs569776173	chr15:92464411	-1.30292	N	N	NA	intronic	.	SLCO3A1	ENSG00000176463
rs114251772	chr6:123792713	-1.30292	N	N	7	ncRNA_exonic	.	TRDN	ENSG00000186439
rs537259259	chr19:2772163	-1.30292	N	chr19:3272088	NA	intronic	.	SGTA	ENSG00000104969
rs560430873	chr1:60386332	-1.30292	N	N	NA	intronic	.	CYP2J2	ENSG00000134716
rs74920170	chr4:89218966	-1.30292	N	N	5	intergenic	.	.	.
rs139945483	chr17:2614157	-1.30292	N	chr17:2882005	2b	intronic	.	CLUH	ENSG00000132361
rs191963715	chr5:32709935	-1.30292	N	N	4	upstream	.	.	.
rs532972380	chr17:48178921	-1.30292	N	N	NA	intronic	.	PDK2	ENSG00000005882
rs75790655	chr18:56290687	-1.30292	N	chr18:56395588	4	intronic	.	ALPK2	ENSG00000198796
rs536159906	chr7:101681908	-1.30292	N	chr7:101880795	NA	intronic	.	CUX1	ENSG00000257923
rs587742196	chr1:150981841	-1.30292	N	chr1:150595537	NA	intronic	.	PRUNE	ENSG00000143363
rs537904646	chr7:141437161	-1.30292	N	N	NA	ncRNA_intronic	.	.	.
rs544998307	chr10:121428343	-1.30292	N	N	NA	intronic	.	BAG3	ENSG00000151929
rs181928359	chr15:92408179	-1.30292	N	N	4	intronic	.	SLCO3A1	ENSG00000176463
rs181928358	chr15:86035483	-1.30292	N	chr15:86294211	7	intronic	.	AKAP13	ENSG00000170776
rs193236673	chr2:170696632	-1.30292	N	N	4	intronic	.	UBR3	ENSG00000144357
rs559952220	chr5:16536092	-1.30292	N	N	NA	intronic	.	FAM134B	ENSG00000154153
rs150364687	chr5:148533028	-1.30292	N	chr5:148198999	5	intronic	.	ABLIM3	ENSG00000173210
rs640249	chr15:35091686	-1.30292	N	N	4	ncRNA_intronic	.	.	.
rs577244777	chr2:135020620	-1.30292	N	chr2:134991024	NA	intronic	.	MGAT5	ENSG00000152127
rs545548864	chr3:69886617	-1.30292	N	N	NA	intronic	.	MITF	ENSG00000187098
rs2009867	chr11:61215349	-1.30292	N	chr11:61398595	5	intergenic	.	.	.
rs146488192	chr3:135686626	-1.30292	N	N	5	intronic	.	PPP2R3A	ENSG00000073711
rs560534283	chr3:123093014	-1.30292	N	chr3:123105721	NA	intronic	.	ADCY5	ENSG00000173175
rs539961321	chr15:85988319	-1.30292	N	chr15:86294211	NA	intronic	.	AKAP13	ENSG00000170776
rs79752824	chr4:37992856	-1.30292	N	chr4:38334531	7	intronic	.	TBC1D1	ENSG00000065882
rs139581765	chr12:96099560	-1.30292	N	N	6	intronic	.	NTN4	ENSG00000074527
rs572514032	chr1:65642904	-1.30292	N	chr1:65848034	NA	intronic	.	AK4	ENSG00000162433
rs532225727	chr10:116314772	-1.30292	N	N	NA	intronic	.	ABLIM1	ENSG00000099204
rs543076419	chr5:175107222	-1.30292	N	N	NA	intronic	.	HRH2	ENSG00000113749
rs576118943	chr1:178312446	-1.30292	N	N	NA	intronic	.	RASAL2	ENSG00000075391
rs147387610	chr6:129564842	-1.30292	N	N	6	intronic	.	LAMA2	ENSG00000196569
rs549801982	chr5:127868646	-1.30292	N	chr5:127487603	NA	intronic	.	FBN2	ENSG00000138829
rs537830107	chr12:114847150	-1.30292	N	N	NA	ncRNA_intronic	.	.	.
rs557606654	chr4:75941084	-1.30292	N	N	NA	intronic	.	PARM1	ENSG00000169116
rs543813070	chr22:34167603	-1.30292	N	N	NA	intronic	.	LARGE	ENSG00000133424
rs4478094	chr3:127872031	-1.30292	N	chr3:128191776	4	upstream	.	.	.
rs139239595	chr13:24132763	-1.30292	N	N	3a	intergenic	.	.	.
rs190631096	chr1:36648940	-1.30292	N	chr1:36880829	4	intergenic	.	.	.
rs113028155	chr1:181058272	-1.30292	N	chr1:180905694	2b	exonic	synonymous	IER5	ENSG00000162783
rs573470547	chr7:150675929	-1.30292	N	chr7:150278589	NA	upstream	.	.	.
rs556039904	chr16:58427838	-1.30292	N	N	NA	intronic	.	GINS3	ENSG00000181938
rs147828323	chr4:84542761	-1.30292	N	chr4:84159219	7	intergenic	.	.	.
rs141741012	chr5:126361681	-1.30292	N	chr5:126091428	7	intronic	.	2020-03-03	ENSG00000173926
rs562523981	chr10:123885377	-1.30292	N	N	NA	intronic	.	TACC2	ENSG00000138162
rs10512619	chr5:207868	-1.30292	N	N	4	intronic	.	CCDC127	ENSG00000164366
rs10512618	chr5:208214	-1.30292	N	N	3a	intronic	.	CCDC127	ENSG00000164366
rs531252688	chr12:94197041	-1.30292	N	chr12:94536803	NA	intronic	.	CRADD	ENSG00000169372
rs563438440	chr22:20009833	-1.30292	N	chr22:19971552	NA	intronic	.	TANGO2	ENSG00000183597
rs181460939	chr3:140674900	-1.30292	N	chr3:140926791	7	intronic	.	SLC25A36	ENSG00000114120
rs191247186	chr3:40351828	-1.30292	N	N	4	intronic	.	EIF1B	ENSG00000114784
rs6031439	chr20:42808597	-1.30292	Y	chr20:42660286	7	intronic	.	JPH2	ENSG00000149596
rs550255118	chr4:159836935	-1.30292	N	N	NA	intronic	.	C4orf45	ENSG00000164123
rs558242652	chr5:171000071	-1.30292	N	N	NA	intergenic	.	.	.
rs551580749	chr20:24488193	-1.30292	N	N	NA	intronic	.	SYNDIG1	ENSG00000101463
rs12253132	chr10:106017341	-1.30292	N	N	5	intronic	.	GSTO1	ENSG00000148834
rs11620822	chr14:55202495	-1.30292	Y	N	5	intronic	.	SAMD4A	ENSG00000020577
rs115950555	chr14:69784514	-1.30292	N	chr14:69840902	4	intronic	.	GALNT16	ENSG00000100626
rs560464579	chr1:237564646	-1.30292	N	N	NA	intronic	.	RYR2	ENSG00000198626
rs139700301	chr1:232756181	-1.30292	N	N	2b	intergenic	.	.	.
rs528849641	chr3:69799992	-1.30292	N	N	NA	intronic	.	MITF	ENSG00000187098
rs574100031	chr7:150660422	-1.30292	N	chr7:150278589	NA	intronic	.	KCNH2	ENSG00000055118
rs114073613	chr5:138004146	-1.30292	N	chr5:137664945	3a	intergenic	.	.	.
rs555085538	chr17:55939263	-1.30292	N	chr17:55463857	NA	UTR3	.	CUEDC1	ENSG00000180891
rs76981965	chr9:71514286	-1.30292	N	N	5	intronic	.	PIP5K1B	ENSG00000107242
rs555412632	chr8:29970992	-1.30292	N	chr8:30280630	NA	ncRNA_intronic	.	LEPROTL1	ENSG00000104660
rs185297415	chr3:32616884	-1.30292	N	chr3:33087395	4	intergenic	.	.	.
rs537271563	chr15:92326222	-1.30292	N	N	NA	intergenic	.	.	.
rs150841307	chr22:17739340	-1.30292	N	chr22:17906176	3a	ncRNA_intronic	.	.	.
rs545969470	chr11:45874513	-1.30292	N	N	NA	intronic	.	CRY2	ENSG00000121671
rs74800770	chr12:32981872	-1.30292	N	N	6	intronic	.	PKP2	ENSG00000057294
rs9462977	chr6:44188701	-1.30292	N	chr6:43693094	7	intronic	.	SLC29A1	ENSG00000112759
rs543673924	chr6:13331354	-1.30292	N	N	NA	intergenic	.	.	.
rs145243312	chr9:112611220	-1.30292	N	chr9:112722330	7	intronic	.	PALM2-AKAP2	ENSG00000157654
rs573300588	chr16:23605395	-1.30292	N	chr16:23797512	NA	intronic	.	NDUFAB1	ENSG00000004779
rs9462978	chr6:44214577	-1.30292	N	chr6:43804571	2b	intronic	.	.	.
rs376612498	chr5:111743439	-1.30292	N	N	4	intronic	.	EPB41L4A	ENSG00000129595
rs543349955	chr20:43229797	-1.30292	N	chr20:43042364	NA	intronic	.	PKIG	ENSG00000168734
rs143502277	chr1:85337908	-1.30292	N	N	7	intronic	.	LPAR3	ENSG00000171517
rs575318243	chr4:169429568	-1.30292	N	N	NA	intronic	.	PALLD	ENSG00000129116
rs530704408	chr3:167807368	-1.30292	N	N	NA	intronic	.	GOLIM4	ENSG00000173905
rs188894920	chr2:40425014	-1.30292	N	N	7	ncRNA_intronic	.	SLC8A1	ENSG00000183023
rs111731886	chr10:3134208	-1.30292	N	N	5	intronic	.	PFKP	ENSG00000067057
rs546475675	chr12:106695302	-1.30292	N	N	NA	intergenic	.	.	.
rs538951061	chr20:25230329	-1.30292	N	chr20:25194611	NA	intronic	.	PYGB	ENSG00000100994
rs572126666	chr1:153599247	-1.30292	N	N	NA	intronic	.	S100A13	ENSG00000189171
rs566153107	chr10:120967870	-1.30292	N	N	NA	intronic	.	GRK5	ENSG00000198873
rs148117847	chr16:82732749	-1.30292	N	N	5	intronic	.	CDH13	ENSG00000140945
rs548270221	chr13:45992759	-1.30292	N	N	NA	ncRNA_exonic	.	.	.
rs562279193	chr3:124766075	-1.30292	N	N	NA	intronic	.	HEG1	ENSG00000173706
rs563757280	chr15:25106968	-1.30292	N	N	NA	intronic	.	SNRPN	ENSG00000128739
rs555855445	chr20:43178204	-1.30292	N	chr20:43042364	NA	intronic	.	PKIG	ENSG00000168734
rs2215901	chr14:73360949	-1.30292	N	chr14:73414316	3a	upstream	.	.	.
rs556332347	chr7:101567338	-1.30292	N	chr7:101880795	NA	intronic	.	CUX1	ENSG00000257923
rs188309201	chr17:37306887	-1.30292	N	chr17:37800988	2b	intronic	.	PLXDC1	ENSG00000161381
rs12218152	chr10:112391505	-1.30292	N	chr10:111969919	5	intergenic	.	.	.
rs150982993	chr3:66544192	-1.30292	N	N	5	intronic	.	LRIG1	ENSG00000144749
rs571089636	chr8:11581206	-1.30292	N	chr8:11836514	NA	intronic	.	GATA4	ENSG00000136574
rs548450163	chr15:44169904	-1.30292	N	chr15:44027885	NA	ncRNA_exonic	.	FRMD5	ENSG00000171877
rs560240646	chr6:43737948	-1.30292	N	chr6:43693094	NA	UTR5	.	.	.
rs535805985	chr2:106127782	-1.30292	N	chr2:106433909	NA	intergenic	.	.	.
rs144213607	chr1:65357117	-1.30292	N	chr1:65848034	4	intronic	.	JAK1	ENSG00000162434
rs141720713	chr14:73361929	-1.30292	N	chr14:73414316	4	intergenic	.	.	.
rs573989402	chr14:105192377	-1.30292	N	chr14:105637156	NA	intronic	.	ADSSL1	ENSG00000185100
rs138372212	chr10:18630176	-1.30292	N	chr10:18266410	5	intronic	.	CACNB2	ENSG00000165995
rs191973210	chr8:97284489	-1.30292	N	N	6	intronic	.	PTDSS1	ENSG00000156471
rs552307801	chr1:232711362	-1.30292	N	N	NA	intergenic	.	.	.
rs143520175	chr21:45555141	-1.30292	N	chr21:45660835	5	intronic	.	C21orf33	ENSG00000160221
rs185242713	chr3:138116659	-1.30292	N	N	5	intronic	.	MRAS	ENSG00000158186
rs553216852	chr2:237173395	-1.30292	N	N	NA	upstream	.	.	.
rs538409956	chr2:62378112	-1.30292	N	N	NA	intergenic	.	.	.
rs62530366	chr8:145536056	-1.30292	Y	chr8:145158607	4	intronic	.	HSF1	ENSG00000185122
rs563532736	chr6:56110996	-1.30292	N	N	NA	intronic	.	COL21A1	ENSG00000124749
rs531198268	chr2:220510137	-1.30292	N	chr2:220049128	NA	intergenic	.	.	.
rs148958058	chr3:42121863	-1.30292	N	N	4	intergenic	.	.	.
rs563745365	chr2:71694642	-1.30292	N	chr2:71677946	NA	intronic	.	DYSF	ENSG00000135636
rs139226527	chr18:12368209	-1.30292	N	chr18:12856908	6	intronic	.	AFG3L2	ENSG00000141385
rs541219488	chr1:206911811	-1.30292	N	chr1:206968955	NA	intergenic	.	.	.
rs549329283	chr1:206808465	-1.30292	N	chr1:206968955	NA	upstream	.	.	.
rs554183800	chr8:11580913	-1.30292	N	chr8:11836514	NA	intronic	.	GATA4	ENSG00000136574
rs62228910	chr22:36806458	-1.30292	N	chr22:36545826	4	intergenic	.	.	.
rs540032508	chr12:93693210	-1.30292	N	chr12:94144175	NA	ncRNA_intronic	.	.	.
rs572174466	chr8:107778872	-1.30292	N	N	NA	intronic	.	ABRA	ENSG00000174429
rs567289706	chr15:40623989	-1.30292	N	N	NA	UTR3	.	.	.
rs564248939	chr16:58068854	-1.30292	N	N	NA	intronic	.	MMP15	ENSG00000102996
rs572658611	chr8:11588665	-1.30292	N	chr8:11836514	NA	intronic	.	GATA4	ENSG00000136574
rs7737822	chr5:66179700	-1.30292	N	N	5	intronic	.	MAST4	ENSG00000069020
rs7166861	chr15:92396611	-1.30292	N	N	4	upstream	.	.	.
rs549631125	chr14:73293784	-1.30292	N	chr14:73414316	NA	intronic	.	DPF3	ENSG00000205683
rs183514342	chr1:11995204	-1.30292	N	chr1:12246175	3a	intronic	.	PLOD1	ENSG00000083444
rs538997012	chr6:129205665	-1.30292	N	N	NA	intronic	.	LAMA2	ENSG00000196569
rs560220516	chr7:157150937	-1.30292	N	N	NA	intronic	.	DNAJB6	ENSG00000105993
rs557972551	chr4:123704675	-1.30292	N	chr4:123560939	NA	intergenic	.	.	.
rs140510672	chr13:75939442	-1.30292	N	N	5	intronic	.	TBC1D4	ENSG00000136111
rs574402095	chr13:29233096	-1.30292	N	chr13:28842951	NA	upstream	.	.	.
rs545183549	chr1:36633259	-1.30292	N	chr1:36880829	NA	intronic	.	MAP7D1	ENSG00000116871
rs552647646	chr3:188060365	-1.30292	N	chr3:188441161	NA	intronic	.	LPP	ENSG00000145012
rs145103911	chr2:160020090	-1.30292	N	chr2:160345024	6	intronic	.	TANC1	ENSG00000115183
rs576866930	chr2:33747445	-1.30292	N	N	NA	intronic	.	RASGRP3	ENSG00000152689
rs139011270	chr1:217314213	-1.30292	N	N	5	intergenic	.	.	.
rs72796674	chr2:40531610	-1.30292	N	N	5	intronic	.	SLC8A1	ENSG00000183023
rs544678858	chr1:116309106	-1.30292	N	N	NA	intronic	.	CASQ2	ENSG00000118729
rs147317085	chr5:156973364	-1.30292	N	chr5:156655015	4	intronic	.	ADAM19	ENSG00000135074
rs543832605	chr17:55954600	-1.30292	N	chr17:55463857	NA	intronic	.	CUEDC1	ENSG00000180891
rs578151510	chr10:3135282	-1.30292	N	N	NA	intronic	.	PFKP	ENSG00000067057
rs528616847	chr15:85958022	-1.30292	N	chr15:86294211	NA	intronic	.	AKAP13	ENSG00000170776
rs148152270	chr7:123309564	-1.30292	N	N	5	intergenic	.	.	.
rs183072790	chr1:206833569	-1.30292	N	chr1:206968955	2b	intergenic	.	.	.
rs533323774	chr5:170848000	-1.30292	N	N	NA	intronic	.	FGF18	ENSG00000156427
rs150970241	chr15:85933032	-1.30292	N	chr15:86294211	6	intronic	.	AKAP13	ENSG00000170776
rs565688443	chr20:62586636	-1.30292	N	chr20:62693378	NA	ncRNA_exonic	.	UCKL1	ENSG00000198276
rs539628978	chr5:66301732	-1.30292	N	N	NA	intronic	.	MAST4	ENSG00000069020
rs536569443	chr3:119358111	-1.30292	N	chr3:119736594	NA	intergenic	.	.	.
rs1018059	chr3:123108891	-1.30292	N	chr3:123105721	5	intronic	.	ADCY5	ENSG00000173175
rs569905075	chr22:39650936	-1.30292	N	chr22:39840130	NA	intergenic	.	.	.
rs544150375	chr16:4746031	-1.30292	N	chr16:4476089	NA	downstream	.	.	.
rs555161740	chr12:2075920	-1.30292	N	N	NA	intronic	.	DCP1B	ENSG00000151065
rs182545146	chr5:156011563	-1.30292	N	chr5:156442784	5	intronic	.	SGCD	ENSG00000170624
rs181780620	chr3:32611177	-1.30292	N	chr3:33087395	5	intronic	.	DYNC1LI1	ENSG00000144635
rs532627081	chr19:55662535	-1.30292	N	N	NA	downstream	.	.	.
rs533294181	chr7:44174213	-1.30292	N	N	NA	intergenic	.	.	.
rs193042412	chr18:68003726	-1.30292	N	chr18:67519204	4	ncRNA_exonic	.	.	.
rs144430923	chr4:95449235	-1.30292	N	N	5	intronic	.	PDLIM5	ENSG00000163110
rs550711829	chr21:40823531	-1.30292	N	chr21:40467643	NA	intronic	.	SH3BGR	ENSG00000185437
rs62136362	chr2:64074037	-1.30292	N	N	5	intronic	.	UGP2	ENSG00000169764
rs62136363	chr2:64076587	-1.30292	N	N	4	intronic	.	UGP2	ENSG00000169764
rs62136364	chr2:64078127	-1.30292	N	N	7	intronic	.	UGP2	ENSG00000169764
rs534665706	chr2:159942673	-1.30292	N	chr2:160345024	NA	intronic	.	TANC1	ENSG00000115183
rs974459	chr12:59991492	-1.30292	N	N	2b	intronic	.	SLC16A7	ENSG00000118596
rs545883557	chr8:25904841	-1.30292	N	N	NA	intergenic	.	.	.
rs368343404	chr1:232453788	-1.30292	N	N	5	intergenic	.	.	.
rs572024723	chr16:4289119	-1.30292	N	chr16:4476089	NA	intronic	.	SRL	ENSG00000185739
rs529778541	chr17:66519189	-1.30292	N	N	NA	intronic	.	PRKAR1A	ENSG00000108946
rs73154079	chr22:35986090	-1.30292	N	N	3a	intergenic	.	.	.
rs377452872	chr5:167125750	-1.30292	N	N	5	intronic	.	TENM2	ENSG00000145934
rs558098139	chr1:206859933	-1.30292	N	chr1:206968955	NA	intronic	.	MAPKAPK2	ENSG00000162889
rs1962695	chr4:156609396	-1.30292	N	chr4:156645513	6	intronic	.	GUCY1A3	ENSG00000164116
rs587757466	chr11:111896390	-1.30292	N	chr11:111543916	NA	exonic	nonsynonymous	DLAT	ENSG00000150768
rs145798729	chr10:112421152	-1.30292	N	chr10:111969919	6	intronic	.	RBM20	ENSG00000203867
rs539081173	chr13:34117989	-1.30292	N	N	NA	intronic	.	.	.
rs529879265	chr11:112948294	-1.30292	N	N	NA	intronic	.	NCAM1	ENSG00000149294
rs186138431	chr10:93389182	-1.30292	N	chr10:93650603	6	UTR3	.	PPP1R3C	ENSG00000119938
rs77609438	chr11:130398847	-1.30292	N	N	5	intergenic	.	.	.
rs189500988	chr22:34312829	-1.30292	N	N	7	intronic	.	LARGE	ENSG00000133424
rs190379754	chr14:104549520	-1.30292	N	N	5	intergenic	.	.	.
rs544944405	chr2:152685322	-1.30292	N	N	NA	upstream	.	.	.
rs567810512	chr8:22861117	-1.30292	N	chr8:22436681	NA	intronic	.	RHOBTB2	ENSG00000008853
rs559776080	chr7:128392884	-1.30292	N	chr7:128576086	NA	intronic	.	CALU	ENSG00000128595
rs12143480	chr1:85356243	-1.30292	N	N	5	intronic	.	LPAR3	ENSG00000171517
rs562008848	chr5:156186522	-1.30292	N	chr5:156442784	NA	UTR3	.	SGCD	ENSG00000170624
rs139705147	chr13:32635388	-1.30292	N	N	5	intronic	.	FRY	ENSG00000073910
rs546476598	chr15:77801061	-1.30292	N	chr15:77313571	NA	intergenic	.	.	.
rs59454517	chr16:66954801	-1.30292	N	chr16:67377216	5	downstream	.	.	.
rs372593870	chr8:125377947	-1.30292	N	N	3a	intronic	.	TMEM65	ENSG00000164983
rs61102033	chr1:46382441	-1.30292	N	chr1:46513012	7	intronic	.	MAST2	ENSG00000086015
rs9502309	chr6:5510272	-1.30292	N	N	7	intronic	.	FARS2	ENSG00000145982
rs563193870	chr5:41461908	-1.30292	N	N	NA	intronic	.	PLCXD3	ENSG00000182836
rs556547277	chr4:52902612	-1.30292	N	N	NA	intronic	.	SGCB	ENSG00000163069
rs557198408	chr12:48538755	-1.30292	N	chr12:48272895	NA	intronic	.	PFKM	ENSG00000152556
rs192727343	chr10:134330356	-1.30292	N	N	2b	intergenic	.	.	.
rs545250053	chr5:131540923	-1.30292	N	chr5:131705458	NA	intronic	.	P4HA2	ENSG00000072682
rs8044520	chr16:82763838	-1.30292	N	N	7	intronic	.	CDH13	ENSG00000140945
rs57429751	chr8:25909014	-1.30292	N	N	4	intergenic	.	.	.
rs182370413	chr10:121447129	-1.30292	N	N	2b	intergenic	.	.	.
rs534625608	chr6:13075398	-1.30292	N	N	NA	intronic	.	.	.
rs371705911	chr2:169497229	-1.30292	N	chr2:169707552	6	intronic	.	CERS6	ENSG00000172292
rs558115308	chr15:75222071	-1.30292	N	chr15:75361539	NA	intronic	.	COX5A	ENSG00000178741
rs540621158	chr4:65214919	-1.30292	N	N	NA	intronic	.	TECRL	ENSG00000205678
rs538070943	chr1:85319517	-1.30292	N	N	NA	intronic	.	LPAR3	ENSG00000171517
rs2248125	chr8:98814970	-1.30292	N	N	5	intronic	.	LAPTM4B	ENSG00000104341
rs575648433	chr10:61901499	-1.30292	N	N	NA	intronic	.	ANK3	ENSG00000151150
rs576031759	chr10:93350152	-1.30292	N	chr10:93650603	NA	ncRNA_intronic	.	.	.
rs570294599	chr4:140735109	-1.30292	N	N	NA	intronic	.	MAML3	ENSG00000196782
rs538605991	chr8:134503582	-1.30292	N	chr8:134103953	NA	intronic	.	ST3GAL1	ENSG00000008513
rs188130724	chr5:79020804	-1.30292	N	N	6	intronic	.	CMYA5	ENSG00000164309
rs542822647	chr1:24438896	-1.30292	N	chr1:24199363	NA	upstream	.	.	.
rs559130098	chr1:46391405	-1.30292	N	chr1:46513012	NA	intronic	.	MAST2	ENSG00000086015
rs115334330	chr4:23880243	-1.30292	N	N	3a	intronic	.	PPARGC1A	ENSG00000109819
rs570077525	chr11:45883057	-1.30292	N	N	NA	intronic	.	CRY2	ENSG00000121671
rs114625699	chr9:740847	-1.30292	N	chr9:288414	7	exonic	synonymous	KANK1	ENSG00000107104
rs181065960	chr5:16600509	-1.30292	N	N	5	intronic	.	FAM134B	ENSG00000154153
rs151195470	chr2:159870348	-1.30292	N	chr2:160345024	7	intronic	.	TANC1	ENSG00000115183
rs73222748	chr12:94208313	-1.30292	N	chr12:94536803	4	intronic	.	CRADD	ENSG00000169372
rs529926209	chr15:57983583	-1.30292	N	N	NA	intronic	.	GCOM1	ENSG00000137878
rs141996936	chr9:108456402	-1.30292	N	N	4	upstream	.	.	.
rs4492189	chr6:13026552	-1.30292	N	N	5	intronic	.	.	.
rs549746175	chr3:42079264	-1.30292	N	N	NA	intergenic	.	.	.
rs549746172	chr11:112948296	-1.30292	N	N	NA	intronic	.	NCAM1	ENSG00000149294
rs573534121	chr10:18750505	-1.30292	N	chr10:18266410	NA	intronic	.	CACNB2	ENSG00000165995
rs532872238	chr8:42399960	-1.30292	N	N	NA	intronic	.	SMIM19	ENSG00000176209
rs556815935	chr2:220491421	-1.30292	N	chr2:220049128	NA	upstream	.	.	.
rs116878768	chr2:3522975	-1.30292	N	N	2b	intronic	.	ADI1	ENSG00000182551
rs182759944	chr12:21950053	-1.30292	N	N	6	NA	NA	.	.
rs7533444	chr1:174768759	-1.30292	N	N	2b	intronic	.	RABGAP1L	ENSG00000152061
rs189021201	chr5:205378	-1.30292	N	N	5	UTR3	.	CCDC127	ENSG00000164366
rs536515739	chr2:40743001	-1.30292	N	N	NA	intergenic	.	.	.
rs529403204	chr12:93614677	-1.30292	N	N	NA	ncRNA_intronic	.	.	.
rs147097979	chr5:65894946	-1.30292	N	N	5	intronic	.	MAST4	ENSG00000069020
rs114612744	chr3:49207660	-1.30292	N	chr3:49267435	5	intergenic	.	.	.
rs544534509	chr5:78790290	-1.30292	N	N	NA	intronic	.	HOMER1	ENSG00000152413
rs546803523	chr10:88470308	-1.30292	N	N	NA	intronic	.	LDB3	ENSG00000122367
rs182166912	chr2:106103392	-1.30292	N	chr2:106433909	2b	intergenic	.	.	.
rs559899609	chr8:22275255	-1.30292	N	chr8:22436681	NA	exonic	synonymous	SLC39A14	ENSG00000104635
rs144760896	chr6:16240534	-1.30292	N	N	6	intronic	.	GMPR	ENSG00000137198
rs547541582	chr6:141732001	-1.30292	N	N	NA	intergenic	.	.	.
rs572886959	chr2:64080044	-1.30292	N	N	NA	intronic	.	UGP2	ENSG00000169764
rs570141921	chr1:117112965	-1.30292	N	chr1:117544331	NA	intronic	.	CD58	ENSG00000116815
rs181613784	chr3:69804801	-1.30292	N	N	7	intronic	.	MITF	ENSG00000187098
rs181613787	chr9:14030861	-1.30292	N	chr9:13676533	2b	intergenic	.	.	.
rs574331380	chr1:11945963	-1.30292	N	chr1:12246175	NA	intergenic	.	.	.
rs547588919	chr5:150030024	-1.30292	N	chr5:149875731	NA	UTR3	.	SYNPO	ENSG00000171992
rs537681593	chr15:64303674	-1.30292	N	chr15:64672002	NA	intronic	.	DAPK2	ENSG00000035664
rs551436670	chr1:113500809	-1.30292	N	N	NA	ncRNA_intronic	.	.	.
rs140894687	chr19:39420932	-1.30292	N	chr19:38925079	4	intronic	.	SARS2	ENSG00000104835
rs564873057	chr3:138067452	-1.30292	N	N	NA	intronic	.	MRAS	ENSG00000158186
rs536589071	chr16:82795851	-1.30292	N	N	NA	intronic	.	CDH13	ENSG00000140945
rs141002962	chr15:86046451	-1.30292	N	chr15:86294211	6	intronic	.	AKAP13	ENSG00000170776
rs555344273	chr11:112834843	-1.30292	N	N	NA	intronic	.	NCAM1	ENSG00000149294
rs187246863	chr18:34013095	-1.30292	N	N	7	intronic	.	FHOD3	ENSG00000134775
rs551771622	chr12:3261021	-1.30292	N	chr12:3020644	NA	intronic	.	TSPAN9	ENSG00000011105
rs568036137	chr3:119014338	-1.30292	N	N	NA	intronic	.	ARHGAP31	ENSG00000031081
rs554888542	chr10:88486872	-1.30292	N	N	NA	intronic	.	LDB3	ENSG00000122367
rs547948158	chr11:11998895	-1.30292	N	chr11:12133478	NA	intronic	.	DKK3	ENSG00000050165
rs115776342	chr3:121348039	-1.30292	N	chr3:121781723	7	UTR3	.	FBXO40	ENSG00000163833
rs78582400	chr1:100135938	-1.30292	N	N	5	intronic	.	PALMD	ENSG00000099260
rs535468403	chr13:27998858	-1.30292	N	chr13:28455266	NA	UTR5	.	GTF3A	ENSG00000122034
rs549355701	chr1:65210770	-1.30292	N	chr1:65412830	NA	upstream	.	.	.
rs538151488	chr3:42084172	-1.30292	N	N	NA	intergenic	.	.	.
rs184397522	chr4:152611675	-1.30292	N	chr4:152342190	4	intronic	.	PET112	ENSG00000059691
rs528712227	chr4:47750015	-1.30292	N	N	NA	intronic	.	CORIN	ENSG00000145244
rs547648241	chr1:101491292	-1.30292	N	chr1:101100839	NA	UTR5	.	DPH5	ENSG00000117543
rs575548573	chr4:141346943	-1.30292	N	N	NA	intronic	.	CLGN	ENSG00000153132
rs551508285	chr7:131243382	-1.30292	N	N	NA	intergenic	.	.	.
rs555491062	chr5:175119938	-1.30292	N	N	NA	intergenic	.	.	.
rs542472939	chr6:139541993	-1.30292	N	N	NA	intergenic	.	.	.
rs117709931	chr7:32339028	-1.30292	N	N	2b	upstream	.	.	.
rs6046314	chr20:19760585	-1.30292	N	N	4	intergenic	.	.	.
rs533105288	chr15:71892131	-1.30292	N	N	NA	intronic	.	THSD4	ENSG00000187720
rs529248415	chr3:25493418	-1.30292	N	chr3:25381636	NA	intronic	.	RARB	ENSG00000077092
rs551126780	chr9:14273200	-1.30292	N	chr9:14161670	NA	intronic	.	NFIB	ENSG00000147862
rs563810567	chr9:86153105	-1.30292	N	chr9:86583076	NA	exonic	synonymous	FRMD3	ENSG00000172159
rs221330	chr4:108921367	-1.30292	N	N	4	intronic	.	HADH	ENSG00000138796
rs221334	chr4:108919664	-1.30292	N	N	7	intronic	.	HADH	ENSG00000138796
rs543540528	chr2:40644435	-1.30292	N	N	NA	intronic	.	SLC8A1	ENSG00000183023
rs183886980	chr13:76006152	-1.30292	N	N	4	intronic	.	TBC1D4	ENSG00000136111
rs143640348	chr22:32459701	-1.30292	N	N	5	intronic	.	SLC5A1	ENSG00000100170
rs576384460	chr4:89263418	-1.30292	N	N	NA	intergenic	.	.	.
rs575192771	chr2:159964387	-1.30292	N	chr2:160345024	NA	intronic	.	TANC1	ENSG00000115183
rs199754215	chr15:58001334	-1.30292	N	N	5	exonic	nonsynonymous	GCOM1	ENSG00000137878
rs4611910	chr4:120058988	-1.30292	N	chr4:120264996	6	intronic	.	MYOZ2	ENSG00000172399
rs116877673	chr8:67048828	-1.30292	N	chr8:66910531	6	intronic	.	TRIM55	ENSG00000147573
rs147459498	chr2:40625671	-1.30292	N	N	7	intronic	.	SLC8A1	ENSG00000183023
rs78742256	chr14:32922016	-1.30292	N	N	7	intronic	.	AKAP6	ENSG00000151320
rs185104888	chr10:112458199	-1.30292	N	chr10:111969919	7	intronic	.	RBM20	ENSG00000203867
rs146529566	chr1:167605823	-1.30292	N	chr1:167600842	6	intronic	.	RCSD1	ENSG00000198771
rs577379689	chr5:141314434	-1.30292	N	chr5:141510754	NA	intronic	.	KIAA0141	ENSG00000081791
rs186595350	chr3:98452057	-1.30292	N	chr3:98428155	4	intronic	.	ST3GAL6	ENSG00000064225
rs142549371	chr1:198157409	-1.30292	N	chr1:197814823	3a	intronic	.	NEK7	ENSG00000151414
rs545667121	chr22:41253801	-1.30292	N	chr22:41752944	NA	intronic	.	XPNPEP3	ENSG00000196236
rs550100008	chr5:1125805	-1.30292	N	chr5:1313242	NA	intergenic	.	.	.
rs528062601	chr17:18089281	-1.30292	N	chr17:17707105	NA	intronic	.	ALKBH5	ENSG00000091542
rs544703195	chr2:220408518	-1.30292	N	chr2:220049128	NA	UTR5	.	.	.
rs537939083	chr13:75979155	-1.30292	N	N	NA	intronic	.	TBC1D4	ENSG00000136111
rs189680116	chr2:202295210	-1.30292	N	chr2:202112471	5	intronic	.	TRAK2	ENSG00000115993
rs60826184	chr10:134326191	-1.30292	N	N	5	intergenic	.	.	.
rs138065986	chr2:101881492	-1.30292	N	chr2:102315933	7	exonic	nonsynonymous	CNOT11	ENSG00000158435
rs575667959	chr15:85892286	-1.30292	N	chr15:86294211	NA	intergenic	.	.	.
rs181937889	chr2:40603376	-1.30292	N	N	7	intronic	.	SLC8A1	ENSG00000183023
rs547665480	chr15:85883751	-1.30292	N	chr15:86294211	NA	intergenic	.	.	.
rs572577333	chr2:71680013	-1.30292	N	chr2:71677946	NA	upstream	.	.	.
rs537634807	chr9:38026702	-1.30292	N	chr9:38196117	NA	intronic	.	SHB	ENSG00000107338
rs536563906	chr10:7833515	-1.30292	N	chr10:8287240	NA	intronic	.	ATP5C1	ENSG00000165629
rs187546264	chr4:95386335	-1.30292	N	N	7	intronic	.	PDLIM5	ENSG00000163110
rs529074692	chr19:46087778	-1.30292	N	chr19:45766729	NA	intronic	.	OPA3	ENSG00000125741
rs183210492	chr9:130616370	-1.30292	N	chr9:130764955	3a	intronic	.	ENG	ENSG00000106991
rs555049289	chr3:159576625	-1.30292	N	chr3:159637678	NA	intronic	.	IQCJ-SCHIP1	ENSG00000250588
rs547064408	chr3:49213376	-1.30292	N	chr3:49267435	NA	UTR3	.	KLHDC8B	ENSG00000185909
rs188517020	chr3:106959436	-1.30292	N	chr3:107381651	2b	ncRNA_exonic	.	.	.
rs544373980	chr3:69769681	-1.30292	N	N	NA	intergenic	.	.	.
rs551426293	chr15:63340003	-1.30292	N	chr15:63791228	NA	intronic	.	TPM1	ENSG00000140416
rs554495459	chr13:29017157	-1.30292	N	chr13:28641571	NA	intronic	.	FLT1	ENSG00000102755
rs561320194	chr9:134175519	-1.30292	N	N	NA	intronic	.	PPAPDC3	ENSG00000160539
rs546396580	chr12:19389531	-1.30292	N	N	NA	intronic	.	PLEKHA5	ENSG00000052126
rs113019144	chr3:123064563	-1.30292	N	chr3:123105721	5	intronic	.	ADCY5	ENSG00000173175
rs151155310	chr3:72847708	-1.30292	N	N	5	intronic	.	SHQ1	ENSG00000144736
rs143950887	chr14:94442613	-1.30292	N	chr14:94008080	2b	intronic	.	ASB2	ENSG00000100628
rs566128900	chr4:95329439	-1.30292	N	N	NA	intergenic	.	.	.
rs532668044	chr15:25106233	-1.30292	N	N	NA	intronic	.	SNRPN	ENSG00000128739
rs139644951	chr9:14098075	-1.30292	N	chr9:13676533	5	intronic	.	NFIB	ENSG00000147862
rs562345245	chr3:46034485	-1.30292	N	chr3:46418689	NA	intronic	.	FYCO1	ENSG00000163820
rs545544747	chr2:128419855	-1.30292	N	N	NA	intronic	.	LIMS2	ENSG00000072163
rs34375201	chr4:3470903	-1.30292	N	chr4:3148276	3a	intronic	.	DOK7	ENSG00000175920
rs551358334	chr10:89563272	-1.30292	N	chr10:89681458	NA	intronic	.	ATAD1	ENSG00000138138
rs553128312	chr6:36823711	-1.30292	N	chr6:36353934	NA	exonic	nonsynonymous	PPIL1	ENSG00000137168
rs541456893	chr9:14313715	-1.30292	N	chr9:14161670	NA	UTR5	.	NFIB	ENSG00000147862
rs6046318	chr20:19767152	-1.30292	N	N	4	intergenic	.	.	.
rs367867835	chr10:18641782	-1.30292	N	chr10:18266410	7	intronic	.	CACNB2	ENSG00000165995
rs199866189	chr14:23901742	-1.30292	N	chr14:23755598	5	intronic	.	MYH7	ENSG00000092054
rs566662729	chr7:139043716	-1.30292	N	chr7:138735512	NA	intronic	.	LUC7L2	ENSG00000269955
rs11124743	chr2:40725639	-1.30292	N	N	5	intronic	.	SLC8A1	ENSG00000183023
rs143169445	chr8:28488198	-1.30292	N	N	7	intergenic	.	.	.
rs11124741	chr2:40684238	-1.30292	N	N	4	intronic	.	SLC8A1	ENSG00000183023
rs11124740	chr2:40618944	-1.30292	N	N	5	intronic	.	SLC8A1	ENSG00000183023
rs566437817	chr3:14258721	-1.30292	N	N	NA	intergenic	.	.	.
rs191986587	chr2:238772960	-1.30292	N	chr2:238873673	5	intronic	.	RAMP1	ENSG00000132329
rs138944067	chr6:129531879	-1.30292	N	N	6	intronic	.	LAMA2	ENSG00000196569
rs574699353	chr20:48789833	-1.30292	N	chr20:49205095	NA	ncRNA_intronic	.	.	.
rs144480896	chr1:232644796	-1.30292	N	N	5	intronic	.	SIPA1L2	ENSG00000116991
rs73164594	chr13:29650728	-1.30292	N	N	7	intronic	.	MTUS2	ENSG00000132938
rs184668562	chr5:126319457	-1.30292	N	chr5:126091428	7	intronic	.	2020-03-03	ENSG00000173926
rs79485587	chr10:92697475	-1.30292	N	N	3a	intergenic	.	.	.
rs189842627	chr12:96046326	-1.30292	N	N	7	ncRNA_intronic	.	.	.
rs567876426	chr9:14277602	-1.30292	N	chr9:14161670	NA	intronic	.	NFIB	ENSG00000147862
rs559590815	chr2:183944678	-1.30292	N	N	NA	intronic	.	DUSP19	ENSG00000162999
rs369315943	chr19:57977838	-1.30292	N	N	7	intergenic	.	.	.
rs551820244	chr2:238533865	-1.30292	N	chr2:238873673	NA	intergenic	.	.	.
rs569123161	chr14:32941726	-1.30292	N	N	NA	intronic	.	AKAP6	ENSG00000151320
rs562960395	chr19:46907380	-1.30292	N	chr19:47100565	NA	intergenic	.	.	.
rs545879845	chr22:32453610	-1.30292	N	N	NA	intronic	.	SLC5A1	ENSG00000100170
rs535087523	chr2:64068130	-1.30292	N	N	NA	UTR5	.	UGP2	ENSG00000169764
rs145948914	chr14:55134909	-1.30292	N	N	7	intronic	.	SAMD4A	ENSG00000020577
rs372693279	chr10:103721721	-1.30292	N	N	4	intronic	.	C10orf76	ENSG00000120029
rs563722185	chr4:140656267	-1.30292	N	N	NA	intronic	.	MAML3	ENSG00000196782
rs536645097	chr3:37107440	-1.30292	N	N	NA	intronic	.	LRRFIP2	ENSG00000093167
rs563904492	chr18:33912781	-1.30292	N	N	NA	intronic	.	FHOD3	ENSG00000134775
rs73095148	chr1:232625025	-1.30292	N	N	7	intronic	.	SIPA1L2	ENSG00000116991
rs532507520	chr5:172669291	-1.30292	N	chr5:173075213	NA	intergenic	.	.	.
rs529962882	chr22:43080011	-1.30292	N	chr22:43549739	NA	intergenic	.	.	.
rs151197690	chr6:36805148	-1.30292	N	chr6:36353934	5	intronic	.	CPNE5	ENSG00000124772
rs532160077	chr9:608981	-1.30292	N	chr9:288414	NA	intronic	.	KANK1	ENSG00000107104
rs542901196	chr2:40355788	-1.30292	N	N	NA	ncRNA_intronic	.	SLC8A1	ENSG00000183023
rs188838645	chr21:40818125	-1.30292	N	chr21:40467643	3a	intronic	.	SH3BGR	ENSG00000185437
rs587634488	chr1:145456885	-1.30292	N	N	NA	intronic	.	POLR3GL	ENSG00000121851
rs532159272	chr7:44175986	-1.30292	N	N	NA	intergenic	.	.	.
rs531836591	chr14:23890579	-1.30292	N	chr14:23755598	NA	intronic	.	MYH7	ENSG00000092054
rs146010497	chr11:22230311	-1.30292	N	N	7	intronic	.	ANO5	ENSG00000171714
rs568878861	chr1:236872446	-1.30292	N	N	NA	intronic	.	ACTN2	ENSG00000077522
rs550694117	chr8:37620950	-1.30292	N	N	NA	intronic	.	PROSC	ENSG00000147471
rs182586526	chr19:48283681	-1.30292	N	N	5	intronic	.	SEPW1	ENSG00000178980
rs73174947	chr22:43105703	-1.30292	N	chr22:43549739	5	intronic	.	.	.
rs549458941	chr2:106026980	-1.30292	N	chr2:106433909	NA	intronic	.	FHL2	ENSG00000115641
rs375953061	chr3:12672924	-1.30292	N	chr3:12267780	7	intronic	.	RAF1	ENSG00000132155
rs389445	chr9:4741808	-1.30292	N	chr9:4746539	4	intronic	.	AK3	ENSG00000147853
rs559213524	chr18:68003712	-1.30292	N	chr18:67519204	NA	ncRNA_exonic	.	.	.
rs538520411	chr19:8386393	-1.30292	N	N	NA	UTR5	.	RPS28	ENSG00000233927
rs535963315	chr1:217250777	-1.30292	N	N	NA	intronic	.	ESRRG	ENSG00000196482
rs543544365	chr14:73277181	-1.30292	N	chr14:73414316	NA	intronic	.	DPF3	ENSG00000205683
rs36136074	chr3:66165698	-1.30292	N	N	2b	intronic	.	SLC25A26	ENSG00000144741
rs532919147	chr5:172663941	-1.30292	N	chr5:173075213	NA	intergenic	.	.	.
rs10849	chr3:37095070	-1.30292	N	N	5	UTR3	.	LRRFIP2	ENSG00000093167
rs530273561	chr5:150009763	-1.30292	N	chr5:149875731	NA	intronic	.	SYNPO	ENSG00000171992
rs532919140	chr4:25861139	-1.30292	N	chr4:25408838	NA	intronic	.	SEL1L3	ENSG00000091490
rs557872652	chr10:71077488	-1.30292	N	chr10:70607580	NA	intronic	.	HK1	ENSG00000156515
rs533382340	chr3:167746086	-1.30292	N	N	NA	intronic	.	GOLIM4	ENSG00000173905
rs533382346	chr9:644582	-1.30292	N	chr9:288414	NA	intronic	.	KANK1	ENSG00000107104
rs186433466	chr2:207307566	-1.30292	N	N	2b	upstream	.	.	.
rs543435161	chr17:17846689	-1.30292	N	chr17:17707105	NA	intronic	.	TOM1L2	ENSG00000175662
rs530101361	chr6:46454709	-1.30292	N	chr6:46885844	NA	intronic	.	RCAN2	ENSG00000172348
rs573843297	chr12:3372405	-1.30292	N	chr12:3020644	NA	intronic	.	TSPAN9	ENSG00000011105
rs114844216	chr10:98158952	-1.30292	N	N	6	intronic	.	TLL2	ENSG00000095587
rs563888678	chr15:72515692	-1.30292	N	N	NA	intronic	.	PKM	ENSG00000067225
rs148588562	chr22:42076968	-1.30292	N	chr22:42418910	7	intronic	.	NHP2L1	ENSG00000100138
rs562040225	chr10:123837777	-1.30292	N	N	NA	intronic	.	TACC2	ENSG00000138162
rs188765762	chr12:5691693	-1.30292	N	N	7	intronic	.	ANO2	ENSG00000047617
rs537855401	chr4:186592967	-1.30292	N	N	NA	intronic	.	SORBS2	ENSG00000154556
rs186380622	chr5:172666051	-1.30292	N	chr5:173075213	4	intergenic	.	.	.
rs561850051	chr6:140761211	-1.30292	N	N	NA	intergenic	.	.	.
rs560131699	chr20:25236791	-1.30292	N	chr20:25194611	NA	intronic	.	PYGB	ENSG00000100994
rs563921286	chr5:115421772	-1.30292	N	N	NA	intronic	.	COMMD10	ENSG00000145781
rs144561178	chr15:85928338	-1.30292	N	chr15:86294211	5	intronic	.	AKAP13	ENSG00000170776
rs540211447	chr6:17987562	-1.30292	N	N	NA	intronic	.	KIF13A	ENSG00000137177
rs550211097	chr1:16345890	-1.30292	N	N	NA	upstream	.	.	.
rs372789968	chr3:179381717	-1.30292	N	N	7	intronic	.	USP13	ENSG00000058056
rs553760447	chr2:33701926	-1.30292	N	N	NA	intronic	.	RASGRP3	ENSG00000152689
rs543380393	chr20:42776629	-1.30292	N	chr20:42660286	NA	intronic	.	JPH2	ENSG00000149596
rs3740957	chr11:36616112	-1.30292	N	N	2b	UTR5	.	C11orf74	ENSG00000166352
rs548995047	chr2:40724646	-1.30292	N	N	NA	intronic	.	SLC8A1	ENSG00000183023
rs187504012	chr2:64076471	-1.30292	N	N	4	intronic	.	UGP2	ENSG00000169764
rs577746778	chr3:158292429	-1.30292	N	N	NA	intronic	.	MLF1	ENSG00000178053
rs534912766	chr22:51020910	-1.30292	N	chr22:50628937	NA	ncRNA_intronic	.	CHKB	ENSG00000100288
rs539311477	chr10:62043186	-1.30292	N	N	NA	intronic	.	ANK3	ENSG00000151150
rs529915765	chr10:69335236	-1.30292	N	chr10:69559409	NA	intronic	.	CTNNA3	ENSG00000183230
rs536041916	chr2:135019900	-1.30292	N	chr2:134991024	NA	intronic	.	MGAT5	ENSG00000152127
rs147569907	chr7:49823132	-1.30292	N	chr7:50313352	5	intronic	.	VWC2	ENSG00000188730
rs7318439	chr13:20725688	-1.30292	N	N	5	intronic	.	GJA3	ENSG00000121743
rs144816623	chr3:12703013	-1.30292	N	chr3:12267780	4	intronic	.	RAF1	ENSG00000132155
rs547510133	chr1:9649641	-1.30292	N	chr1:9713500	NA	intronic	.	TMEM201	ENSG00000188807
rs144366883	chr12:33026780	-1.30292	N	N	6	intronic	.	PKP2	ENSG00000057294
rs557605019	chr2:24163237	-1.30292	N	chr2:24576414	NA	upstream	.	.	.
rs575657992	chr4:141847301	-1.30292	N	N	NA	intronic	.	RNF150	ENSG00000170153
rs528098244	chr9:92221400	-1.30292	N	N	NA	UTR3	.	GADD45G	ENSG00000130222
rs564337031	chr10:116278145	-1.30292	N	N	NA	intronic	.	ABLIM1	ENSG00000099204
rs374113847	chr4:113593599	-1.30292	N	N	7	intergenic	.	.	.
rs143728953	chr22:34172701	-1.30292	N	N	7	intronic	.	LARGE	ENSG00000133424
rs150073499	chr18:25708493	-1.30292	N	N	2a	intronic	.	CDH2	ENSG00000170558
rs562581990	chr22:47000304	-1.30292	N	chr22:46615376	NA	intergenic	.	.	.
rs573420099	chr13:30015697	-1.30292	N	N	NA	intronic	.	MTUS2	ENSG00000132938
rs553522930	chr18:8626842	-1.30292	N	N	NA	intronic	.	RAB12	ENSG00000206418
rs544936277	chr17:66508553	-1.30292	N	N	NA	UTR5	.	PRKAR1A	ENSG00000108946
rs566035493	chr2:40502737	-1.30292	N	N	NA	intronic	.	SLC8A1	ENSG00000183023
rs140382776	chr8:17178283	-1.30292	N	N	4	intronic	.	MTMR7	ENSG00000003987
rs557173614	chr17:55938827	-1.30292	N	chr17:55463857	NA	UTR3	.	CUEDC1	ENSG00000180891
rs574736430	chr8:41513101	-1.30292	N	N	NA	UTR3	.	ANK1	ENSG00000029534
rs34006032	chr3:40342513	-1.30292	N	N	5	ncRNA_intronic	.	.	.
rs544377241	chr18:34047479	-1.30292	N	N	NA	intronic	.	FHOD3	ENSG00000134775
rs16948590	chr17:45908551	-1.30292	N	chr17:46230891	2b	intronic	.	MRPL10	ENSG00000159111
rs17783271	chr10:50491364	-1.30292	N	chr10:50264204	4	intergenic	.	.	.
rs565951774	chr8:126340996	-1.30292	N	chr8:126474356	NA	intronic	.	NSMCE2	ENSG00000156831
rs575833688	chr6:46452488	-1.30292	N	chr6:46885844	NA	intronic	.	RCAN2	ENSG00000172348
rs4678952	chr3:37284427	-1.30292	N	N	4	upstream	.	.	.
rs543443758	chr19:7582210	-1.30292	N	chr19:7415064	NA	intronic	.	ZNF358	ENSG00000198816
rs564920717	chr5:172690727	-1.30292	N	chr5:173075213	NA	intergenic	.	.	.
rs78833701	chr15:85398536	-1.30292	N	chr15:85178270	4	intronic	.	ALPK3	ENSG00000136383
rs552414229	chr8:142429392	-1.30292	N	chr8:142329460	NA	intergenic	.	PTP4A3	ENSG00000184489
rs530422894	chr18:13660657	-1.30292	N	chr18:13594999	NA	intergenic	.	.	.
rs181793820	chr13:75981109	-1.30292	N	N	5	intronic	.	TBC1D4	ENSG00000136111
rs538511984	chr5:175086475	-1.30292	N	N	NA	intronic	.	HRH2	ENSG00000113749
rs543585785	chr17:66517816	-1.30292	N	N	NA	intronic	.	PRKAR1A	ENSG00000108946
rs533600106	chr5:126348588	-1.30292	N	chr5:126091428	NA	intronic	.	2020-03-03	ENSG00000173926
rs552595438	chr3:187010625	-1.30292	N	chr3:186629144	NA	upstream	.	.	.
rs567904669	chr10:93381955	-1.30292	N	chr10:93650603	NA	intergenic	.	.	.
rs539235911	chr3:38563078	-1.30292	N	N	NA	intronic	.	EXOG	ENSG00000157036
rs570443698	chr11:85359936	-1.30292	N	N	NA	intronic	.	TMEM126A	ENSG00000171202
rs117422279	chr12:110736619	-1.30292	N	chr12:111133088	7	intronic	.	ATP2A2	ENSG00000174437
rs531612178	chr18:25730660	-1.30292	N	N	NA	intronic	.	CDH2	ENSG00000170558
rs55642499	chr6:140399937	-1.30292	N	N	3a	ncRNA_intronic	.	.	.
rs150238886	chr6:3914410	-1.30292	N	N	2c	intergenic	.	.	.
rs531612170	chr5:175116674	-1.30292	N	N	NA	intergenic	.	.	.
rs183519041	chr19:3952111	-1.30292	N	chr19:4090422	5	ncRNA_intronic	.	.	.
rs78323594	chr2:192713043	-1.30292	N	chr2:192522423	5	intergenic	.	.	.
rs151253573	chr13:28024621	-1.30292	N	chr13:28455266	2b	intronic	.	MTIF3	ENSG00000122033
rs149474029	chr13:76038691	-1.30292	N	N	5	intronic	.	TBC1D4	ENSG00000136111
rs576496879	chr17:40153423	-1.30292	N	chr17:40289012	NA	intronic	.	DNAJC7	ENSG00000168259
rs368558328	chr13:32711216	-1.30292	N	N	7	intronic	.	FRY	ENSG00000073910
rs551367976	chr20:33574826	-1.30292	N	N	NA	intronic	.	MYH7B	ENSG00000078814
rs558783190	chr6:139608984	-1.30292	N	N	NA	intronic	.	TXLNB	ENSG00000164440
rs571370231	chr2:40619250	-1.30292	N	N	NA	intronic	.	SLC8A1	ENSG00000183023
rs376557804	chr2:40498314	-1.30292	N	N	6	intronic	.	SLC8A1	ENSG00000183023
rs139143753	chr7:35285378	-1.30292	N	N	5	intronic	.	TBX20	ENSG00000164532
rs547700818	chr5:145451346	-1.30292	N	N	NA	intergenic	.	.	.
rs189635320	chr11:44747753	-1.30292	N	N	2b	intergenic	.	.	.
rs575987308	chr3:135741040	-1.30292	N	N	NA	intronic	.	PPP2R3A	ENSG00000073711
rs201297933	chr2:101756918	-1.30292	N	chr2:101778319	5	intronic	.	TBC1D8	ENSG00000204634
rs186014087	chr15:42232268	-1.30292	N	chr15:42266262	2b	intronic	.	EHD4	ENSG00000103966
rs562852176	chr8:9000430	-1.30292	N	N	NA	intronic	.	PPP1R3B	ENSG00000173281
rs562852177	chr8:94816375	-1.30292	N	N	NA	intronic	.	TMEM67	ENSG00000164953
rs13260583	chr8:98815663	-1.30292	N	N	7	intronic	.	LAPTM4B	ENSG00000104341
rs548475461	chr1:205887794	-1.30292	N	chr1:205676263	NA	intronic	.	SLC26A9	ENSG00000174502
rs537567736	chr2:64070949	-1.30292	N	N	NA	intronic	.	UGP2	ENSG00000169764
rs145067226	chr22:44418719	-1.30292	N	chr22:44330031	7	intronic	.	PARVB	ENSG00000188677
rs144614133	chr15:73667813	-1.30292	N	N	2b	intergenic	.	.	.
rs138822729	chr13:32634215	-1.30292	N	N	5	intronic	.	FRY	ENSG00000073910
rs557983377	chr8:98848491	-1.30292	N	N	NA	intronic	.	LAPTM4B	ENSG00000104341
rs555233519	chr8:38763743	-1.30292	N	chr8:38804069	NA	intronic	.	PLEKHA2	ENSG00000169499
rs548164951	chr5:167427007	-1.30292	N	N	NA	intronic	.	TENM2	ENSG00000145934
rs188427486	chr2:40644204	-1.30292	N	N	6	intronic	.	SLC8A1	ENSG00000183023
rs532662294	chr1:181075113	-1.30292	N	chr1:180905694	NA	intergenic	.	.	.
rs551835269	chr11:130393002	-1.30292	N	N	NA	intergenic	.	.	.
rs142249126	chr4:156433927	-1.30292	N	chr4:156645513	4	intergenic	.	.	.
rs138929892	chr3:49168944	-1.30292	N	chr3:49267435	7	intronic	.	LAMB2	ENSG00000172037
rs571051659	chr14:73295105	-1.30292	N	chr14:73414316	NA	intronic	.	DPF3	ENSG00000205683
rs192068302	chr9:132358923	-1.30292	N	N	4	intergenic	.	.	.
rs534992430	chr3:124721850	-1.30292	N	N	NA	intronic	.	HEG1	ENSG00000173706
rs373312794	chr15:44186903	-1.30292	N	chr15:44027885	5	intronic	.	FRMD5	ENSG00000171877
rs182686643	chr11:16866654	-1.30292	N	chr11:16618307	5	intronic	.	PLEKHA7	ENSG00000166689
rs3753118	chr8:17931704	-1.30292	N	N	6	intronic	.	ASAH1	ENSG00000104763
rs182410308	chr17:45283251	-1.30292	N	chr17:45329477	2b	intergenic	.	.	.
rs3753116	chr8:17930999	-1.30292	N	N	1f	intronic	.	ASAH1	ENSG00000104763
rs3753117	chr8:17931091	-1.30292	N	N	1d	intronic	.	ASAH1	ENSG00000104763
rs3753115	chr8:17930772	-1.30292	N	N	7	exonic	nonsynonymous	ASAH1	ENSG00000104763
rs566413799	chr8:90996518	-1.30292	N	N	NA	intronic	.	NBN	ENSG00000104320
rs562344153	chr3:194199365	-1.30292	N	chr3:194138782	NA	intergenic	.	.	.
rs78368574	chr12:2494172	-1.30292	N	N	5	intronic	.	CACNA1C	ENSG00000151067
rs570458458	chr10:86088939	-1.30292	N	N	NA	intronic	.	CCSER2	ENSG00000107771
rs527407545	chr1:237308378	-1.30292	N	N	NA	intronic	.	RYR2	ENSG00000198626
rs17553284	chr13:43597706	-1.30292	N	N	1f	UTR5	.	DNAJC15	ENSG00000120675
rs149136997	chr5:79002421	-1.30292	N	N	4	intronic	.	CMYA5	ENSG00000164309
rs544164870	chr6:30583047	-1.30292	N	N	NA	intronic	.	PPP1R10	ENSG00000204569
rs74021205	chr15:64237099	-1.30292	N	chr15:64672002	4	intronic	.	DAPK2	ENSG00000035664
rs534579373	chr16:4744741	-1.30292	N	chr16:4476089	NA	intronic	.	NUDT16L1	ENSG00000168101
rs201519258	chr3:119133590	-1.30292	N	N	5	exonic	nonsynonymous	ARHGAP31	ENSG00000031081
rs564457339	chr10:99259056	-1.30292	N	chr10:98978045	NA	intronic	.	UBTD1	ENSG00000165886
rs565520496	chr12:57634341	-1.30292	N	chr12:57493727	NA	intronic	.	NDUFA4L2	ENSG00000185633
rs570336844	chr15:99995534	-1.30292	N	N	NA	intergenic	.	.	.
rs78674359	chr3:25513804	-1.30292	N	chr3:25381636	4	intronic	.	RARB	ENSG00000077092
rs537386356	chr18:68003676	-1.30292	N	chr18:67519204	NA	ncRNA_exonic	.	.	.
rs190454249	chr10:71087004	-1.30292	N	chr10:70607580	6	intronic	.	HK1	ENSG00000156515
rs12435953	chr14:76778106	-1.30292	N	N	4	intergenic	.	.	.
rs531661443	chr3:119014883	-1.30292	N	N	NA	intronic	.	ARHGAP31	ENSG00000031081
rs147863652	chr8:30031835	-1.30292	N	chr8:30280630	5	ncRNA_intronic	.	DCTN6	ENSG00000104671
rs553000352	chr1:11918317	-1.30292	N	chr1:12246175	NA	exonic	synonymous	NPPB	ENSG00000120937
rs554293853	chr15:86027837	-1.30292	N	chr15:86294211	NA	intronic	.	AKAP13	ENSG00000170776
rs538361954	chr6:4370405	-1.30292	N	N	NA	intergenic	.	.	.
rs181743327	chr10:3137848	-1.30292	N	N	4	intronic	.	PFKP	ENSG00000067057
rs147026100	chr4:8317800	-1.30292	N	N	4	intergenic	.	.	.
rs181919803	chr1:167654258	-1.30292	N	chr1:167600842	7	intronic	.	RCSD1	ENSG00000198771
rs115665007	chr4:186656657	-1.30292	N	N	6	intronic	.	SORBS2	ENSG00000154556
rs530302269	chr15:35092367	-1.30292	N	N	NA	ncRNA_intronic	.	.	.
rs561027957	chr10:73611113	-1.30292	N	chr10:73520632	NA	upstream	.	.	.
rs537728227	chr4:23869657	-1.30292	N	N	NA	intronic	.	PPARGC1A	ENSG00000109819
rs143229691	chr4:84459713	-1.30292	N	chr4:84159219	5	intronic	.	AGPAT9	ENSG00000138678
rs185109329	chr8:124652613	-1.30292	N	N	5	intergenic	.	.	.
rs182570795	chr4:186576296	-1.30292	N	N	3a	intronic	.	SORBS2	ENSG00000154556
rs489922	chr9:35069608	-1.30292	Y	N	7	intronic	.	VCP	ENSG00000165280
rs575516610	chr3:66527319	-1.30292	N	N	NA	intronic	.	LRIG1	ENSG00000144749
rs141988648	chr6:13016518	-1.30292	N	N	4	intronic	.	.	.
rs150402966	chr8:11596793	-1.30292	N	chr8:11836514	6	intronic	.	GATA4	ENSG00000136574
rs558365470	chr5:53764296	-1.30292	N	N	NA	intergenic	.	.	.
rs535795216	chr5:133748211	-1.30292	N	chr5:133619966	NA	upstream	.	.	.
rs567894767	chr1:36863606	-1.30292	N	chr1:36880829	NA	upstream	.	.	.
rs138111953	chr14:73329342	-1.30292	N	chr14:73414316	7	intronic	.	DPF3	ENSG00000205683
rs572619872	chr17:951675	-1.30292	N	chr17:1373518	NA	intronic	.	ABR	ENSG00000159842
rs556109113	chr5:149992951	-1.30292	N	chr5:149875731	NA	intronic	.	SYNPO	ENSG00000171992
rs543276551	chr17:922683	-1.30292	N	chr17:1373518	NA	intronic	.	ABR	ENSG00000159842
rs564448077	chr10:11786996	-1.30292	N	N	NA	intronic	.	ECHDC3	ENSG00000134463
rs545645021	chr7:44648622	-1.30292	N	chr7:44811223	NA	intronic	.	OGDH	ENSG00000105953
rs563361429	chr4:41575704	-1.30292	N	chr4:41371698	NA	intronic	.	LIMCH1	ENSG00000064042
rs557411920	chr18:34025276	-1.30292	N	N	NA	intronic	.	FHOD3	ENSG00000134775
rs575149826	chr3:58292626	-1.30292	N	chr3:58036811	NA	intronic	.	RPP14	ENSG00000163684
rs539840322	chr2:63817533	-1.30292	N	N	NA	intronic	.	MDH1	ENSG00000014641
rs553562660	chr16:82749092	-1.30292	N	N	NA	intronic	.	CDH13	ENSG00000140945
rs533086931	chr5:80534519	-1.30292	N	N	NA	ncRNA_exonic	.	CKMT2	ENSG00000131730
rs73298452	chr20:36703450	-1.30292	N	chr20:36895860	5	intronic	.	RPRD1B	ENSG00000101413
rs146466289	chr9:97669696	-1.30292	N	N	5	intronic	.	C9orf3	ENSG00000148120
rs546707517	chr6:139570324	-1.30292	N	N	NA	intronic	.	TXLNB	ENSG00000164440
rs116659520	chr3:46895277	-1.30292	N	chr3:47184055	5	intergenic	.	.	.
rs530847817	chr3:69136960	-1.30292	N	N	NA	intronic	.	ARL6IP5	ENSG00000144746
rs576324292	chr12:3361993	-1.30292	N	chr12:3020644	NA	intronic	.	TSPAN9	ENSG00000011105
rs555994207	chr10:116478691	-1.30292	N	N	NA	intergenic	.	.	.
rs1021158	chr15:85928718	-1.30292	N	chr15:86294211	7	intronic	.	AKAP13	ENSG00000170776
rs191970546	chr3:57878601	-1.30292	N	chr3:58036811	7	intronic	.	SLMAP	ENSG00000163681
rs563244100	chr10:50519513	-1.30292	N	chr10:50264204	NA	intronic	.	C10orf71	ENSG00000177354
rs551131384	chr9:71590670	-1.30292	N	N	NA	ncRNA_exonic	.	PIP5K1B	ENSG00000107242
rs564749845	chr2:197401941	-1.30292	N	chr2:196974333	NA	intronic	.	HECW2	ENSG00000138411
rs78834868	chr13:30014913	-1.30292	N	N	5	intronic	.	MTUS2	ENSG00000132938
rs4434197	chr4:159708160	-1.30292	Y	N	6	intronic	.	FNIP2	ENSG00000052795
rs6022813	chr20:36700447	-1.30292	N	chr20:36895860	6	intronic	.	RPRD1B	ENSG00000101413
rs77739822	chr5:41369265	-1.30292	N	N	5	intronic	.	PLCXD3	ENSG00000182836
rs183777800	chr1:184794282	-1.30292	N	chr1:185067805	4	intronic	.	FAM129A	ENSG00000135842
rs184853051	chr10:123900914	-1.30292	N	N	4	intronic	.	TACC2	ENSG00000138162
rs377346464	chr5:41376950	-1.30292	N	N	7	intronic	.	PLCXD3	ENSG00000182836
rs549656397	chr8:11534956	-1.30292	N	chr8:11836514	NA	intronic	.	.	.
rs543233487	chr15:86162489	-1.30292	N	chr15:86294211	NA	intronic	.	AKAP13	ENSG00000170776
rs545258506	chr10:3139318	-1.30292	N	N	NA	intronic	.	PFKP	ENSG00000067057
rs188139288	chr6:3918557	-1.30292	N	N	7	intergenic	.	.	.
rs571202305	chr5:148669977	-1.30292	N	chr5:148198999	NA	intronic	.	AFAP1L1	ENSG00000157510
rs545622121	chr10:116380567	-1.30292	N	N	NA	intronic	.	ABLIM1	ENSG00000099204
rs150837437	chr14:23907489	-1.30292	N	chr14:23755598	4	intergenic	.	.	.
rs533578055	chr3:156814339	-1.30292	N	N	NA	ncRNA_intronic	.	.	.
rs141289929	chr11:6704536	-1.30292	N	N	2b	UTR5	.	MRPL17	ENSG00000158042
rs187826006	chr14:23918488	-1.30292	N	chr14:23755598	6	intergenic	.	.	.
rs536322926	chr6:43743376	-1.30292	N	chr6:43693094	NA	intronic	.	VEGFA	ENSG00000112715
rs376742369	chr4:47755320	-1.30292	N	N	5	intronic	.	CORIN	ENSG00000145244
rs551608777	chr10:33500677	-1.30292	N	N	NA	intronic	.	NRP1	ENSG00000099250
rs149208043	chr9:97793974	-1.30292	N	chr9:98243868	4	intronic	.	C9orf3	ENSG00000148120
rs374254523	chr14:55160594	-1.30292	N	N	5	intronic	.	SAMD4A	ENSG00000020577
rs538611406	chr15:85365678	-1.30292	N	chr15:85178270	NA	intronic	.	ALPK3	ENSG00000136383
rs561437942	chr7:96339345	-1.30292	N	N	NA	upstream	.	.	.
rs569407708	chr22:17680723	-1.30292	N	chr22:17906176	NA	intronic	.	CECR1	ENSG00000093072
rs529644088	chr18:3249132	-1.30292	N	N	NA	intronic	.	MYL12A	ENSG00000101608
rs113059092	chr1:216938483	-1.30292	N	N	6	intronic	.	ESRRG	ENSG00000196482
rs564718941	chr5:43602459	-1.30292	N	chr5:43866596	NA	ncRNA_intronic	.	.	.
rs144242881	chr3:69773902	-1.30292	N	N	4	intergenic	.	.	.
rs555838207	chr7:45150747	-1.30292	N	chr7:44811223	NA	intronic	.	TBRG4	ENSG00000136270
rs114594831	chr12:33029058	-1.30292	N	N	4	intronic	.	PKP2	ENSG00000057294
rs35304379	chr3:64654419	-1.30292	N	chr3:64705365	5	intronic	.	ADAMTS9	ENSG00000163638
rs371786032	chr3:42074538	-1.30292	N	N	2a	intergenic	.	.	.
rs555715085	chr5:133337981	-1.30292	N	chr5:133619966	NA	intronic	.	VDAC1	ENSG00000213585
rs145310576	chr7:112909279	-1.30292	N	chr7:112782556	7	intergenic	.	.	.
rs4859936	chr4:75978476	-1.30292	N	N	6	intergenic	.	.	.
rs116976602	chr13:32684981	-1.30292	N	N	6	intronic	.	FRY	ENSG00000073910
rs536578032	chr19:41882880	-1.30292	N	N	NA	intronic	.	TMEM91	ENSG00000142046
rs536261753	chr19:57988220	-1.30292	N	N	NA	intronic	.	ZNF772	ENSG00000197128
rs9311916	chr3:64801795	-1.30292	N	chr3:64705365	5	ncRNA_intronic	.	.	.
rs17013232	chr1:206810248	-1.30292	N	chr1:206968955	4	UTR5	.	DYRK3	ENSG00000143479
rs540970590	chr4:47746662	-1.30292	N	N	NA	intronic	.	CORIN	ENSG00000145244
rs115338595	chr4:114506190	-1.30292	N	N	4	intronic	.	CAMK2D	ENSG00000145349
rs568876932	chr8:102022037	-1.30292	N	N	NA	intergenic	.	.	.
rs530307377	chr1:206848245	-1.30292	N	chr1:206968955	NA	intergenic	.	.	.
rs548783013	chr7:32023275	-1.30292	N	N	NA	intronic	.	PDE1C	ENSG00000154678
rs146313551	chr17:950263	-1.30292	N	chr17:1373518	5	intronic	.	ABR	ENSG00000159842
rs540575331	chr10:121139474	-1.30292	N	N	NA	intronic	.	GRK5	ENSG00000198873
rs375726975	chr14:32968742	-1.30292	N	N	6	intronic	.	AKAP6	ENSG00000151320
rs560748168	chr2:103420209	-1.30292	N	chr2:103394709	NA	intronic	.	TMEM182	ENSG00000170417
rs138079009	chr21:41160704	-1.30292	N	N	3a	intronic	.	IGSF5	ENSG00000183067
rs549097578	chr12:117479631	-1.30292	N	N	NA	intronic	.	TESC	ENSG00000088992
rs565226847	chr5:41370158	-1.30292	N	N	NA	intronic	.	PLCXD3	ENSG00000182836
rs550727796	chr3:39235118	-1.30292	N	chr3:39307162	NA	intergenic	.	.	.
rs367835406	chr22:41884129	-1.30292	N	chr22:41752944	5	intronic	.	ACO2	ENSG00000100412
rs532721949	chr12:93578704	-1.30292	N	N	NA	ncRNA_intronic	.	.	.
rs79579754	chr15:85984450	-1.30292	N	chr15:86294211	6	intronic	.	AKAP13	ENSG00000170776
rs201205625	chr10:3956551	-1.30292	N	N	7	intergenic	.	.	.
rs58876988	chr15:63341254	-1.30292	N	chr15:63791228	4	intronic	.	TPM1	ENSG00000140416
rs531949241	chr9:95966639	-1.30292	N	chr9:95684697	NA	intronic	.	WNK2	ENSG00000165238
rs79829618	chr4:84460421	-1.30292	N	chr4:84159219	7	intronic	.	AGPAT9	ENSG00000138678
rs45575137	chr11:119239545	-1.30292	N	chr11:118747576	2b	intronic	.	USP2	ENSG00000036672
rs552307044	chr18:56160153	-1.30292	N	chr18:56395588	NA	intronic	.	ALPK2	ENSG00000198796
rs569864653	chr15:85985379	-1.30292	N	chr15:86294211	NA	intronic	.	AKAP13	ENSG00000170776
rs7651481	chr3:112710381	-1.30292	N	chr3:112677529	2b	intronic	.	GTPBP8	ENSG00000163607
rs143593276	chr10:116408845	-1.30292	N	N	5	intronic	.	ABLIM1	ENSG00000099204
rs148914358	chr5:148657709	-1.30292	N	chr5:148198999	5	intronic	.	AFAP1L1	ENSG00000157510
rs185870083	chr3:120271293	-1.30292	N	N	5	intergenic	.	.	.
rs544882385	chr5:137947231	-1.30292	N	chr5:137664945	NA	intergenic	.	.	.
rs572067965	chr2:27505196	-1.30292	N	chr2:27295885	NA	upstream;downstream	.	.	.
rs146911972	chr10:88428302	-1.30292	N	N	4	UTR5	.	LDB3	ENSG00000122367
rs565419787	chr11:12039765	-1.30292	N	chr11:12133478	NA	intergenic	.	.	.
rs370591154	chr2:88390893	-1.30292	N	N	4	intronic	.	SMYD1	ENSG00000115593
rs12251221	chr10:123874077	-1.30292	N	N	3a	intronic	.	TACC2	ENSG00000138162
rs538375580	chr11:44749233	-1.30292	N	N	NA	intergenic	.	.	.
rs183087598	chr2:103442677	-1.30292	N	chr2:103394709	6	intergenic	.	.	.
rs533040239	chr7:44172599	-1.30292	N	N	NA	intergenic	.	.	.
rs555136318	chr1:237248880	-1.30292	N	N	NA	intronic	.	RYR2	ENSG00000198626
rs558420467	chr6:54121279	-1.30292	N	N	NA	intronic	.	MLIP	ENSG00000146147
rs546198352	chr14:33294443	-1.30292	N	N	NA	intronic	.	AKAP6	ENSG00000151320
rs544405950	chr12:57632981	-1.30292	N	chr12:57493727	NA	intronic	.	NDUFA4L2	ENSG00000185633
rs546270603	chr14:104283524	-1.30292	N	chr14:103898525	NA	intronic	.	PPP1R13B	ENSG00000088808
rs538969880	chr20:25175571	-1.30292	N	chr20:25194611	NA	ncRNA_intronic	.	.	.
rs78971720	chr4:37947818	-1.30292	N	chr4:38334531	7	intronic	.	TBC1D1	ENSG00000065882
rs542125335	chr12:21926639	-1.30292	N	N	NA	intronic	.	KCNJ8	ENSG00000121361
rs149925049	chr3:105723615	-1.30292	N	chr3:105934953	7	intergenic	.	.	.
rs556405335	chr5:1801648	-1.30292	N	chr5:1313242	NA	exonic	synonymous	NDUFS6	ENSG00000145494
rs555193572	chr1:100641352	-1.30292	N	chr1:101100839	NA	intronic	.	LRRC39	ENSG00000122477
rs72556545	chr17:7186500	-1.30292	N	chr17:7240391	4	intronic	.	SLC2A4	ENSG00000181856
rs561547594	chr7:132738842	-1.30292	N	N	NA	intronic	.	CHCHD3	ENSG00000106554
rs574135232	chr7:45150717	-1.30292	N	chr7:44811223	NA	intronic	.	TBRG4	ENSG00000136270
rs567604773	chr1:74887030	-1.30292	N	N	NA	intronic	.	TNNI3K	ENSG00000116783
rs370729927	chr13:76006609	-1.30292	N	N	5	intronic	.	TBC1D4	ENSG00000136111
rs547727024	chr5:170849462	-1.30292	N	N	NA	intronic	.	FGF18	ENSG00000156427
rs143340178	chr2:100019733	-1.30292	N	N	4	intronic	.	REV1	ENSG00000135945
rs543139045	chr6:164520513	-1.30292	N	N	NA	intergenic	.	.	.
rs544689284	chr1:40040038	-1.30292	N	chr1:40406715	NA	intronic	.	PABPC4	ENSG00000090621
rs542767892	chr3:12850247	-1.30292	N	chr3:12619083	NA	intronic	.	CAND2	ENSG00000144712
rs114721465	chr13:75974070	-1.30292	N	N	4	intronic	.	TBC1D4	ENSG00000136111
rs143391900	chr6:118864737	-1.30292	N	N	5	intronic	.	CEP85L	ENSG00000111860
rs538431358	chr18:19755209	-1.30292	N	N	NA	intronic	.	GATA6	ENSG00000141448
rs150167041	chr3:192380575	-1.30292	N	N	5	intronic	.	FGF12	ENSG00000114279
rs559642591	chr7:149412423	-1.30292	N	N	NA	UTR5	.	KRBA1	ENSG00000133619
rs549318753	chr3:138067688	-1.30292	N	N	NA	intronic	.	MRAS	ENSG00000158186
rs547506410	chr4:152610902	-1.30292	N	chr4:152342190	NA	intronic	.	PET112	ENSG00000059691
rs546362674	chr1:62532219	-1.30292	N	N	NA	intronic	.	INADL	ENSG00000132849
rs111499063	chr9:116265430	-1.30292	N	chr9:116085822	5	intronic	.	RGS3	ENSG00000138835
rs556703324	chr5:128436992	-1.30292	N	chr5:128876340	NA	intronic	.	ISOC1	ENSG00000066583
rs116668549	chr10:116386598	-1.30292	N	N	5	intronic	.	ABLIM1	ENSG00000099204
rs527456009	chr6:43022160	-1.30292	N	N	NA	exonic	nonsynonymous	MRPL2	ENSG00000112651
rs193022638	chr5:79091769	-1.30292	N	N	4	intronic	.	CMYA5	ENSG00000164309
rs139170205	chr18:34080823	-1.30292	N	N	5	intronic	.	FHOD3	ENSG00000134775
rs557367947	chr12:4361925	-1.30292	N	chr12:4334295	NA	ncRNA_intronic	.	.	.
rs566811020	chr6:5094117	-1.30292	N	N	NA	ncRNA_intronic	.	.	.
rs41305685	chr10:23729947	-1.30292	N	N	5	UTR3	.	OTUD1	ENSG00000165312
rs532508881	chr3:73058533	-1.30292	N	N	NA	intronic	.	PPP4R2	ENSG00000163605
rs567277169	chr18:33947175	-1.30292	N	N	NA	intronic	.	FHOD3	ENSG00000134775
rs184633299	chr4:186629752	-1.30292	N	N	4	intronic	.	SORBS2	ENSG00000154556
rs571862108	chr20:42787466	-1.30292	N	chr20:42660286	NA	intronic	.	JPH2	ENSG00000149596
rs113703202	chr20:10413949	-1.30292	N	chr20:10646671	2b	intronic	.	MKKS	ENSG00000125863
rs138169985	chr7:32058590	-1.30292	N	N	4	intronic	.	PDE1C	ENSG00000154678
rs569091515	chr7:150666695	-1.30292	N	chr7:150278589	NA	intronic	.	KCNH2	ENSG00000055118
rs578144180	chr18:3199463	-1.30292	N	N	NA	intronic	.	MYOM1	ENSG00000101605
rs190824390	chr15:64302981	-1.30292	N	chr15:64672002	2a	intronic	.	DAPK2	ENSG00000035664
rs563676653	chr3:122515005	-1.30292	N	N	NA	intronic	.	DIRC2	ENSG00000138463
rs571199406	chr6:54119872	-1.30292	N	N	NA	intronic	.	MLIP	ENSG00000146147
rs574700600	chr14:78291712	-1.30292	N	chr14:77939965	NA	intronic	.	ADCK1	ENSG00000063761
rs542860247	chr19:46284366	-1.30292	N	chr19:46359794	NA	intronic	.	DMPK	ENSG00000104936
rs539578574	chr17:76976357	-1.30292	N	N	NA	upstream	.	.	.
rs144345993	chr14:35181530	-1.30292	N	chr14:35585629	3a	UTR3	.	CFL2	ENSG00000165410
rs185129026	chr14:102982714	-1.30292	N	chr14:103333255	2b	intergenic	.	.	.
rs560126162	chr17:36850275	-1.30292	N	chr17:37298789	NA	intergenic	.	.	.
rs545789783	chr4:114506899	-1.30292	N	N	NA	intronic	.	CAMK2D	ENSG00000145349
rs540772303	chr14:62186537	-1.30292	N	N	NA	intronic	.	HIF1A	ENSG00000100644
rs139080313	chr6:139612247	-1.30292	N	N	2a	intronic	.	TXLNB	ENSG00000164440
rs557541276	chr16:4291785	-1.30292	N	chr16:4476089	NA	intronic	.	SRL	ENSG00000185739
rs554319490	chr8:134560051	-1.30292	N	chr8:134103953	NA	intronic	.	ST3GAL1	ENSG00000008513
rs190239928	chr18:71816793	-1.30292	N	N	5	intronic	.	TIMM21	ENSG00000075336
rs569863063	chr21:35820188	-1.30292	N	chr21:36312347	NA	UTR3	.	KCNE1	ENSG00000180509
rs149285430	chr5:156998946	-1.30292	N	chr5:156655015	4	intronic	.	ADAM19	ENSG00000135074
rs530475369	chr14:94442339	-1.30292	N	chr14:94008080	NA	intronic	.	ASB2	ENSG00000100628
rs148363795	chr8:124655364	-1.30292	N	N	5	intergenic	.	.	.
rs148732767	chr10:61996289	-1.30292	N	N	6	intronic	.	ANK3	ENSG00000151150
rs545816672	chr6:164006026	-1.30292	N	N	NA	intergenic	.	.	.
rs78279426	chr8:125386355	-1.30292	N	N	5	intergenic	.	.	.
rs566102023	chr4:53526083	-1.30292	N	N	NA	ncRNA_intronic	.	.	.
rs545099170	chr14:75762118	-1.30292	N	chr14:75981856	NA	ncRNA_intronic	.	.	.
rs180712986	chr5:80538982	-1.30292	N	N	3a	ncRNA_intronic	.	CKMT2	ENSG00000131730
rs75625139	chr12:68049769	-1.30292	N	N	5	intronic	.	DYRK2	ENSG00000127334
rs564903186	chr12:3384582	-1.30292	N	chr12:3020644	NA	intronic	.	TSPAN9	ENSG00000011105
rs540376285	chr14:94425928	-1.30292	N	chr14:94008080	NA	intronic	.	ASB2	ENSG00000100628
rs549732379	chr4:186670588	-1.30292	N	N	NA	intronic	.	SORBS2	ENSG00000154556
rs573491584	chr15:42262164	-1.30292	N	chr15:42266262	NA	intronic	.	EHD4	ENSG00000103966
rs150042091	chr3:42086694	-1.30292	N	N	4	intergenic	.	.	.
rs558791381	chr1:184866028	-1.30292	N	chr1:185067805	NA	intronic	.	FAM129A	ENSG00000135842
rs568771933	chr1:55025384	-1.30292	N	N	NA	intronic	.	ACOT11	ENSG00000162390
rs552049484	chr2:134743719	-1.30292	N	chr2:134991024	NA	intergenic	.	.	.
rs537766086	chr12:6643727	-1.30292	N	chr12:6499533	NA	UTR5	.	GAPDH	ENSG00000111640
rs145307926	chr12:68044719	-1.30292	N	N	4	intronic	.	DYRK2	ENSG00000127334
rs112838180	chr17:48246702	-1.30292	N	N	4	intronic	.	SGCA	ENSG00000108823
rs192406223	chr15:77805730	-1.30292	N	chr15:77313571	5	intergenic	.	.	.
rs143034666	chr15:63187801	-1.30292	N	chr15:62830704	4	intergenic	.	.	.
rs533764349	chr1:197872048	-1.30292	N	chr1:197814823	NA	intronic	.	C1orf53	ENSG00000203724
rs193167137	chr13:75994088	-1.30292	N	N	3a	intronic	.	TBC1D4	ENSG00000136111
rs573214704	chr18:12287605	-1.30292	N	N	NA	intergenic	.	.	.
rs565713443	chr2:40635951	-1.30292	N	N	NA	intronic	.	SLC8A1	ENSG00000183023
rs573127119	chr22:34153963	-1.30292	N	N	NA	intronic	.	LARGE	ENSG00000133424
rs144295003	chr3:52231893	-1.30292	N	N	4	upstream	.	.	.
rs534961622	chr9:85845649	-1.30292	N	N	NA	intergenic	.	.	.
rs562866769	chr18:33950282	-1.30292	N	N	NA	intronic	.	FHOD3	ENSG00000134775
rs543279886	chr3:167740938	-1.30292	N	N	NA	intronic	.	GOLIM4	ENSG00000173905
rs181615171	chr1:100057093	-1.30292	N	N	6	intergenic	.	.	.
rs539984620	chr1:237860402	-1.30292	N	N	NA	intronic	.	RYR2	ENSG00000198626
rs574881624	chr2:179388231	-1.30292	N	N	NA	ncRNA_exonic	.	.	.
rs574457579	chr19:34850475	-1.30292	N	N	NA	intergenic	.	.	.
rs368321790	chr2:106134969	-1.30292	N	chr2:106433909	5	intergenic	.	.	.
rs142103443	chr5:156990449	-1.30292	N	chr5:156655015	4	intronic	.	ADAM19	ENSG00000135074
rs144511974	chr9:112918627	-1.30292	N	chr9:113338735	6	exonic	synonymous	AKAP2	ENSG00000241978
rs555406790	chr8:134419582	-1.30292	N	chr8:134103953	NA	intergenic	.	.	.
rs12631781	chr3:188042711	-1.30292	N	chr3:188441161	7	intronic	.	LPP	ENSG00000145012
rs563254273	chr13:23757987	-1.30292	N	N	NA	intronic	.	SGCG	ENSG00000102683
rs45571135	chr6:122720620	-1.30292	N	chr6:122746938	4	upstream	.	.	.
rs569109391	chr3:187915263	-1.30292	N	chr3:187652724	NA	intronic	.	.	.
rs558020698	chr4:114502216	-1.30292	N	N	NA	intronic	.	CAMK2D	ENSG00000145349
rs78632810	chr2:3582733	-1.30292	N	N	7	intergenic	.	.	.
rs572823044	chr3:9690980	-1.30292	N	chr3:9511975	NA	upstream	.	.	.
rs529088606	chr13:76006636	-1.30292	N	N	NA	intronic	.	TBC1D4	ENSG00000136111
rs569392047	chr2:43309279	-1.30292	N	chr2:43762195	NA	intergenic	.	.	.
rs538325820	chr6:3914467	-1.30292	N	N	NA	intergenic	.	.	.
rs75742107	chr12:96160396	-1.30292	N	N	4	intronic	.	NTN4	ENSG00000074527
rs181319320	chr7:123241511	-1.30292	N	N	7	intronic	.	.	.
rs144810754	chr13:24464257	-1.30292	N	N	4	intronic	.	.	.
rs149442241	chr22:36005330	-1.30292	N	N	5	intronic	.	MB	ENSG00000198125
rs536117074	chr4:84537960	-1.30292	N	chr4:84159219	NA	intergenic	.	.	.
rs149845235	chr2:71946475	-1.30292	N	chr2:71677946	5	intergenic	.	.	.
rs566299753	chr2:179650727	-1.30292	N	N	NA	exonic	nonsynonymous	TTN	ENSG00000155657
rs548981210	chr10:112476122	-1.30292	N	N	NA	intronic	.	RBM20	ENSG00000203867
rs185658235	chr9:2571474	-1.30292	N	chr9:2622278	5	ncRNA_intronic	.	.	.
rs563858273	chr21:45552808	-1.30292	N	chr21:45660835	NA	upstream	.	.	.
rs574182191	chr16:82732231	-1.30292	N	N	NA	intronic	.	CDH13	ENSG00000140945
rs374873739	chr15:85958436	-1.30292	N	chr15:86294211	4	intronic	.	AKAP13	ENSG00000170776
rs531679305	chr5:127872345	-1.30292	N	chr5:127487603	NA	intronic	.	FBN2	ENSG00000138829
rs575679782	chr2:159984323	-1.30292	N	chr2:160345024	NA	intronic	.	TANC1	ENSG00000115183
rs550414217	chr15:92410521	-1.30292	N	N	NA	intronic	.	SLCO3A1	ENSG00000176463
rs147701183	chr1:74664011	-1.30292	N	N	4	exonic	stopgain	TNNI3K	ENSG00000116783
rs187561919	chr17:66455025	-1.30292	N	chr17:65975385	5	intronic	.	.	.
rs56076247	chr1:208138396	-1.30292	N	chr1:207991209	5	intergenic	.	.	.
rs565831418	chr7:101597340	-1.30292	N	chr7:101880795	NA	intronic	.	CUX1	ENSG00000257923
rs578021890	chr8:145535853	-1.30292	N	chr8:145158607	NA	exonic	synonymous	HSF1	ENSG00000185122
rs554728903	chr8:135820601	-1.30292	N	chr8:135747967	NA	intergenic	.	.	.
rs73617692	chr19:55667958	-1.30292	N	N	4	intronic	.	TNNI3	ENSG00000129991
rs553059235	chr12:120967097	-1.30292	N	chr12:121194862	NA	upstream	.	.	.
rs184308114	chr4:140735332	-1.30292	N	N	7	intronic	.	MAML3	ENSG00000196782
rs573662816	chr1:65640037	-1.30292	N	chr1:65848034	NA	intronic	.	AK4	ENSG00000162433
rs555775092	chr9:97821891	-1.30292	N	chr9:98243868	NA	intronic	.	C9orf3	ENSG00000148120
rs16888869	chr8:40010636	-1.30292	N	N	4	upstream	.	.	.
rs77762660	chr14:55143792	-1.30292	N	N	3a	intronic	.	SAMD4A	ENSG00000020577
rs114656026	chr5:139600952	-1.30292	N	N	5	intronic	.	CYSTM1	ENSG00000120306
rs543077640	chr20:6013341	-1.30292	N	N	NA	intronic	.	CRLS1	ENSG00000088766
rs532231159	chr20:55971376	-1.30292	N	N	NA	intronic	.	RBM38	ENSG00000132819
rs530984949	chr10:88445737	-1.30292	N	N	NA	intronic	.	LDB3	ENSG00000122367
rs535800332	chr12:33029480	-1.30292	N	N	NA	intronic	.	PKP2	ENSG00000057294
rs185852069	chr10:88433119	-1.30292	N	N	4	intronic	.	LDB3	ENSG00000122367
rs557607801	chr9:522537	-1.30292	N	chr9:288414	NA	intronic	.	KANK1	ENSG00000107104
rs561736806	chr10:18430353	-1.30292	N	chr10:18266410	NA	intronic	.	CACNB2	ENSG00000165995
rs7873567	chr9:97807958	-1.30292	N	chr9:98243868	5	intronic	.	C9orf3	ENSG00000148120
rs576999006	chr8:67065870	-1.30292	N	chr8:66910531	NA	intronic	.	TRIM55	ENSG00000147573
rs181058408	chr17:16439944	-1.30292	N	chr17:16852187	4	intergenic	.	.	.
rs538689373	chr7:44175259	-1.30292	N	N	NA	intergenic	.	.	.
rs186456824	chr22:19385881	-1.30292	N	chr22:19058146	4	intronic	.	HIRA	ENSG00000100084
rs528958837	chr2:179605467	-1.30292	N	N	NA	exonic	nonsynonymous	TTN	ENSG00000155657
rs189542644	chr12:110735305	-1.30292	N	chr12:111133088	4	intronic	.	ATP2A2	ENSG00000174437
rs560966937	chr4:95462906	-1.30292	N	N	NA	intronic	.	PDLIM5	ENSG00000163110
rs6884639	chr5:205320	-1.30292	N	N	5	UTR3	.	CCDC127	ENSG00000164366
rs538080266	chr16:58462056	-1.30292	N	N	NA	intergenic	.	.	.
rs564078825	chr3:178376102	-1.30292	N	N	NA	ncRNA_intronic	.	KCNMB2	ENSG00000197584
rs189013299	chr18:25691717	-1.30292	N	N	7	intronic	.	CDH2	ENSG00000170558
rs552077560	chr12:110723183	-1.30292	N	chr12:111133088	NA	intronic	.	ATP2A2	ENSG00000174437
rs12911272	chr15:64271754	-1.30292	N	chr15:64672002	4	intronic	.	DAPK2	ENSG00000035664
rs189829954	chr18:33918358	-1.30292	N	N	5	intronic	.	FHOD3	ENSG00000134775
rs550170745	chr2:179911585	-1.30292	N	N	NA	intronic	.	CCDC141	ENSG00000163492
rs533953363	chr2:101771112	-1.30292	N	chr2:101778319	NA	intergenic	.	.	.
rs541731828	chr7:16065479	-1.30292	N	N	NA	intergenic	.	.	.
rs60408139	chr10:123910860	-1.30292	N	N	5	intronic	.	TACC2	ENSG00000138162
rs574037803	chr22:34307352	-1.30292	N	N	NA	intronic	.	LARGE	ENSG00000133424
rs552783945	chr8:125406938	-1.30292	N	N	NA	intergenic	.	.	.
rs550916411	chr3:66515556	-1.30292	N	N	NA	intronic	.	LRIG1	ENSG00000144749
rs12133002	chr1:237416049	-1.30292	N	N	7	intronic	.	RYR2	ENSG00000198626
rs117541312	chr6:36819483	-1.30292	N	chr6:36353934	4	intergenic	.	.	.
rs188729812	chr2:159827514	-1.30292	N	N	4	intronic	.	TANC1	ENSG00000115183
rs532520336	chr5:137035671	-1.30292	N	N	NA	intronic	.	KLHL3	ENSG00000146021
rs545312525	chr10:17494948	-1.30292	N	N	NA	intronic	.	ST8SIA6	ENSG00000148488
rs556819842	chr1:74904281	-1.30292	N	N	NA	intronic	.	TNNI3K	ENSG00000116783
rs7670019	chr4:114606750	-1.30292	N	N	6	intronic	.	CAMK2D	ENSG00000145349
rs200533260	chr4:122301457	-1.30292	N	N	4	intronic	.	QRFPR	ENSG00000186867
rs544812485	chr22:24117245	-1.30292	N	chr22:24247310	NA	intronic	.	MMP11	ENSG00000099953
rs533865959	chr13:20702802	-1.30292	N	N	NA	intergenic	.	.	.
rs574376378	chr14:94419205	-1.30292	N	chr14:94008080	NA	intronic	.	ASB2	ENSG00000100628
rs542493473	chr2:54195477	-1.30292	N	N	NA	intronic	.	PSME4	ENSG00000068878
rs545675053	chr3:124743755	-1.30292	N	N	NA	intronic	.	HEG1	ENSG00000173706
rs113225380	chr18:68005761	-1.30292	N	chr18:67519204	5	ncRNA_intronic	.	.	.
rs188459100	chr9:116345942	-1.30292	N	chr9:116085822	5	exonic	synonymous	RGS3	ENSG00000138835
rs570772414	chr9:97780282	-1.30292	N	chr9:98243868	NA	intronic	.	C9orf3	ENSG00000148120
rs538383851	chr3:124763756	-1.30292	N	N	NA	intronic	.	HEG1	ENSG00000173706
rs150454499	chr8:67036529	-1.30292	N	chr8:66910531	4	intergenic	.	.	.
rs190814199	chr17:45296573	-1.30292	N	chr17:45329477	2a	intronic	.	MYL4	ENSG00000198336
rs545831877	chr12:57032475	-1.30292	N	chr12:57493727	NA	intronic	.	ATP5B	ENSG00000110955
rs183881392	chr5:16491420	-1.30292	N	N	5	intronic	.	FAM134B	ENSG00000154153
rs573043765	chr4:169428449	-1.30292	N	N	NA	intronic	.	PALLD	ENSG00000129116
rs562801139	chr7:25164850	-1.30292	N	N	NA	UTR5	.	CYCS	ENSG00000172115
rs116410243	chr8:125409759	-1.30292	N	N	3a	intergenic	.	.	.
rs191215059	chr8:67077552	-1.30292	N	chr8:66910531	7	intronic	.	TRIM55	ENSG00000147573
rs74360482	chr6:26224098	-1.30292	N	N	4	intergenic	.	.	.
rs559313766	chr20:56015892	-1.30292	N	N	NA	intergenic	.	.	.
rs140419457	chr22:34172280	-1.30292	N	N	6	intronic	.	LARGE	ENSG00000133424
rs77737253	chr12:3351243	-1.30292	Y	chr12:3020644	4	intronic	.	TSPAN9	ENSG00000011105
rs576885613	chr1:55025739	-1.30292	N	N	NA	intronic	.	ACOT11	ENSG00000162390
rs557974660	chr4:152723531	-1.30292	N	chr4:152342190	NA	intergenic	.	.	.
rs554524613	chr20:42811577	-1.30292	N	chr20:42660286	NA	intronic	.	JPH2	ENSG00000149596
rs149518356	chr22:36865299	-1.30292	N	chr22:36545826	5	intronic	.	TXN2	ENSG00000100348
rs538451681	chr5:133338620	-1.30292	N	chr5:133619966	NA	intronic	.	VDAC1	ENSG00000213585
rs186297677	chr2:179734820	-1.30292	N	N	6	intronic	.	CCDC141	ENSG00000163492
rs193136375	chr22:44443392	-1.30292	N	chr22:44330031	7	intronic	.	PARVB	ENSG00000188677
rs11684372	chr2:40659737	-1.30292	N	N	5	intronic	.	SLC8A1	ENSG00000183023
rs114801790	chr17:55177572	-1.30292	N	chr17:55463857	5	intronic	.	AKAP1	ENSG00000121057
rs189898713	chr2:43335630	-1.30292	N	chr2:43762195	5	intergenic	.	.	.
rs184317182	chr1:237249211	-1.30292	N	N	6	intronic	.	RYR2	ENSG00000198626
rs114369216	chr15:86044888	-1.30292	N	chr15:86294211	5	intronic	.	AKAP13	ENSG00000170776
rs557100188	chr12:33042483	-1.30292	N	N	NA	intronic	.	PKP2	ENSG00000057294
rs183898141	chr18:25734300	-1.30292	N	N	5	intronic	.	CDH2	ENSG00000170558
rs548624809	chr15:85361044	-1.30292	N	chr15:85178270	NA	intronic	.	ALPK3	ENSG00000136383
rs201269502	chr17:73257713	-1.30292	N	chr17:72762646	4	UTR5	.	GGA3	ENSG00000125447
rs188037482	chr6:13080480	-1.30292	N	N	7	intronic	.	.	.
rs35918506	chr9:2625041	-1.30292	N	chr9:2622278	6	intronic	.	VLDLR	ENSG00000147852
rs144480701	chr15:42231687	-1.30292	N	chr15:42266262	7	intronic	.	EHD4	ENSG00000103966
rs184524202	chr10:112559466	-1.30292	N	N	7	intronic	.	RBM20	ENSG00000203867
rs561029324	chr9:33263119	-1.30292	N	N	NA	intronic	.	BAG1	ENSG00000107262
rs149447363	chr2:134743939	-1.30292	N	chr2:134991024	4	intergenic	.	.	.
rs546135039	chr15:75221524	-1.30292	N	chr15:75361539	NA	exonic	nonsynonymous	COX5A	ENSG00000178741
rs144960825	chr15:42208767	-1.30292	N	chr15:42266262	2b	intronic	.	EHD4	ENSG00000103966
rs79806283	chr18:12334964	-1.30292	N	N	5	intronic	.	AFG3L2	ENSG00000141385
rs139986943	chr20:19809316	-1.30292	N	N	3a	intergenic	.	.	.
rs550801111	chr4:8286283	-1.30292	N	N	NA	intronic	.	HTRA3	ENSG00000170801
rs562247760	chr2:170686168	-1.30292	N	N	NA	intronic	.	UBR3	ENSG00000144357
rs566848829	chr4:8325847	-1.30292	N	N	NA	intergenic	.	.	.
rs112784217	chr20:62128843	-1.30292	N	chr20:62216808	5	intronic	.	EEF1A2	ENSG00000101210
rs61775416	chr1:26393329	-1.30292	Y	chr1:26834960	2b	intronic	.	TRIM63	ENSG00000158022
rs61775417	chr1:26393347	-1.30292	Y	chr1:26834960	4	intronic	.	TRIM63	ENSG00000158022
rs61775414	chr1:26391662	-1.30292	Y	chr1:26834960	6	intronic	.	TRIM63	ENSG00000158022
rs61775415	chr1:26391849	-1.30292	Y	chr1:26834960	7	intronic	.	TRIM63	ENSG00000158022
rs567454854	chr3:140814064	-1.30292	N	chr3:140926791	NA	intronic	.	SPSB4	ENSG00000175093
rs534527600	chr14:23916619	-1.30292	N	chr14:23755598	NA	intergenic	.	.	.
rs61775418	chr1:26393505	-1.30292	N	chr1:26834960	4	intronic	.	TRIM63	ENSG00000158022
rs562123693	chr5:66255488	-1.30292	N	N	NA	intronic	.	MAST4	ENSG00000069020
rs144215157	chr3:124780878	-1.30292	N	N	5	intergenic	.	.	.
rs200831077	chr22:24109686	-1.30292	N	chr22:24247310	4	exonic	nonsynonymous	CHCHD10	ENSG00000250479
rs529448682	chr2:3528901	-1.30292	N	N	NA	intergenic	.	.	.
rs78899466	chr11:130324346	-1.30292	N	N	5	intronic	.	ADAMTS15	ENSG00000166106
rs138600731	chr6:45884816	-1.30292	N	chr6:45569863	5	intronic	.	CLIC5	ENSG00000112782
rs561743408	chr22:47132048	-1.30292	N	N	NA	intronic	.	CERK	ENSG00000100422
rs564824044	chr15:40337183	-1.30292	N	N	NA	ncRNA_intronic	.	.	.
rs184978123	chr15:63193382	-1.30292	N	chr15:62830704	5	intergenic	.	.	.
rs182160822	chr5:110409090	-1.30292	N	chr5:110052044	4	UTR5	.	TSLP	ENSG00000145777
rs73334375	chr12:68043984	-1.30292	N	N	2b	intronic	.	DYRK2	ENSG00000127334
rs73334374	chr12:68043972	-1.30292	N	N	2b	intronic	.	DYRK2	ENSG00000127334
rs181422366	chr7:43966313	-1.30292	N	N	2a	intronic	.	UBE2D4	ENSG00000078967
rs545392678	chr10:3136024	-1.30292	N	N	NA	intronic	.	PFKP	ENSG00000067057
rs138395691	chr10:112525183	-1.30292	N	N	4	intronic	.	RBM20	ENSG00000203867
rs139639118	chr3:46901966	-1.30292	N	chr3:47184055	4	intronic	.	MYL3	ENSG00000160808
rs184927623	chr15:85396377	-1.30292	N	chr15:85178270	5	intronic	.	ALPK3	ENSG00000136383
rs538550788	chr10:21183733	-1.30292	N	N	NA	intronic	.	NEBL	ENSG00000078114
rs113955968	chr15:71891965	-1.30292	N	N	4	intronic	.	THSD4	ENSG00000187720
rs533549868	chr10:93370357	-1.30292	N	chr10:93650603	NA	ncRNA_intronic	.	.	.
rs188761740	chr10:89928410	-1.30292	N	chr10:89681458	5	intergenic	.	.	.
rs192812079	chr16:4262022	-1.30292	N	chr16:4476089	7	intronic	.	SRL	ENSG00000185739
rs78522821	chr4:65271877	-1.30292	N	N	6	intronic	.	TECRL	ENSG00000205678
rs140708566	chr22:44419452	-1.30292	N	chr22:44330031	2b	intronic	.	PARVB	ENSG00000188677
rs116692746	chr19:3934977	-1.30292	N	chr19:4090422	6	ncRNA_intronic	.	NMRK2	ENSG00000077009
rs578123806	chr8:11587713	-1.30292	N	chr8:11836514	NA	intronic	.	GATA4	ENSG00000136574
rs570434369	chr1:173445071	-1.30292	N	chr1:173231898	NA	ncRNA_intronic	.	.	.
rs578123800	chr10:116386578	-1.30292	N	N	NA	intronic	.	ABLIM1	ENSG00000099204
rs529463858	chr8:124463989	-1.30292	N	N	NA	intergenic	.	.	.
rs569000996	chr14:32981553	-1.30292	N	N	NA	intronic	.	AKAP6	ENSG00000151320
rs570976002	chr9:130679555	-1.30292	N	chr9:130764955	NA	upstream	.	.	.
rs73958395	chr2:135137230	-1.30292	N	chr2:134991024	5	intronic	.	MGAT5	ENSG00000152127
rs562334509	chr11:16881310	-1.30292	N	chr11:16618307	NA	intronic	.	PLEKHA7	ENSG00000166689
rs568534308	chr10:116414575	-1.30292	N	N	NA	intronic	.	ABLIM1	ENSG00000099204
rs185463607	chr1:202377365	-1.30292	N	N	6	intronic	.	PPP1R12B	ENSG00000077157
rs549346974	chr2:159887750	-1.30292	N	chr2:160345024	NA	intronic	.	TANC1	ENSG00000115183
rs149990512	chr1:237421681	-1.30292	N	N	4	intronic	.	RYR2	ENSG00000198626
rs569599426	chr19:2774408	-1.30292	N	chr19:3272088	NA	intronic	.	SGTA	ENSG00000104969
rs558683315	chr2:40600373	-1.30292	N	N	NA	intronic	.	SLC8A1	ENSG00000183023
rs564180650	chr3:72897586	-1.30292	N	N	NA	UTR5	.	SHQ1	ENSG00000144736
rs369383911	chr7:150675953	-1.30292	N	chr7:150278589	4	upstream	.	.	.
rs147921493	chr3:119395723	-1.30292	N	chr3:119736594	4	intronic	.	COX17	ENSG00000138495
rs573079406	chr4:89203387	-1.30292	N	N	NA	intronic	.	PPM1K	ENSG00000163644
rs12946754	chr17:73045666	-1.30292	N	chr17:72695211	7	intronic	.	KCTD2	ENSG00000180901
rs551874283	chr9:551042	-1.30292	N	chr9:288414	NA	intronic	.	KANK1	ENSG00000107104
rs568629203	chr1:206872535	-1.30292	N	chr1:206968955	NA	intronic	.	MAPKAPK2	ENSG00000162889
rs368391242	chr4:152724384	-1.30292	N	chr4:152342190	7	intergenic	.	.	.
rs574174992	chr10:103656501	-1.30292	N	N	NA	intronic	.	C10orf76	ENSG00000120029
rs12749578	chr1:232625553	-1.30292	Y	N	6	intronic	.	SIPA1L2	ENSG00000116991
rs2242003	chr3:16811826	-1.30292	N	chr3:16911330	4	intergenic	.	.	.
rs139090263	chr10:3141881	-1.30292	N	N	5	intronic	.	PFKP	ENSG00000067057
rs566114492	chr18:34031762	-1.30292	N	N	NA	intronic	.	FHOD3	ENSG00000134775
rs113235218	chr20:36770735	-1.30292	N	chr20:36895860	5	intronic	.	TGM2	ENSG00000198959
rs576882138	chr2:179717680	-1.30292	N	N	NA	intronic	.	CCDC141	ENSG00000163492
rs138820889	chr3:50647335	-1.30292	N	chr3:50160109	4	intronic	.	CISH	ENSG00000114737
rs553592329	chr8:134561925	-1.30292	N	chr8:134103953	NA	intronic	.	ST3GAL1	ENSG00000008513
rs564883741	chr1:184878708	-1.30292	N	chr1:185067805	NA	intronic	.	FAM129A	ENSG00000135842
rs567862442	chr9:134152435	-1.30292	N	N	NA	upstream	.	.	.
rs562418710	chr9:97683564	-1.30292	N	N	NA	intronic	.	C9orf3	ENSG00000148120
rs555276380	chr10:50479424	-1.30292	N	chr10:50264204	NA	intergenic	.	.	.
rs181099392	chr9:2608753	-1.30292	N	chr9:2622278	5	ncRNA_intronic	.	.	.
rs572364349	chr19:1243663	-1.30292	N	chr19:836144	NA	intronic	.	ATP5D	ENSG00000099624
rs45628335	chr11:119239071	-1.30292	N	chr11:118747576	4	intronic	.	USP2	ENSG00000036672
rs200757461	chr1:46501768	-1.30292	N	chr1:46513012	4	UTR3	.	MAST2	ENSG00000086015
rs114260034	chr3:194257989	-1.30292	N	chr3:194138782	4	intergenic	.	.	.
rs8006911	chr14:102975265	-1.30292	N	chr14:103333255	4	intronic	.	ANKRD9	ENSG00000156381
rs187809468	chr21:44313121	-1.30292	N	chr21:43850713	4	upstream	.	.	.
rs144600269	chr3:42844240	-1.30292	N	chr3:42896515	5	intronic	.	HIGD1A	ENSG00000181061
rs536373466	chr5:70883107	-1.30292	N	N	NA	upstream	.	.	.
rs139545796	chr3:192293117	-1.30292	N	N	7	intronic	.	FGF12	ENSG00000114279
rs574341018	chr1:115906165	-1.30292	N	N	NA	intergenic	.	.	.
rs191986118	chr15:85375693	-1.30292	N	chr15:85178270	5	intronic	.	ALPK3	ENSG00000136383
rs555868503	chr3:167798309	-1.30292	N	N	NA	intronic	.	GOLIM4	ENSG00000173905
rs574572887	chr8:145159166	-1.30292	N	chr8:144989466	NA	upstream	.	.	.
rs557760290	chr5:141063196	-1.30292	N	chr5:141510754	NA	intergenic	.	.	.
rs189850030	chr7:132737920	-1.30292	N	N	3a	intronic	.	CHCHD3	ENSG00000106554
rs186632055	chr1:85224336	-1.30292	N	N	5	intergenic	.	.	.
rs375575425	chr18:25697079	-1.30292	N	N	7	intronic	.	CDH2	ENSG00000170558
rs578138257	chr7:107119870	-1.30292	N	N	NA	intronic	.	COG5	ENSG00000164597
rs79415279	chr4:95471379	-1.30292	N	N	7	intronic	.	PDLIM5	ENSG00000163110
rs566498867	chr9:2623000	-1.30292	N	chr9:2622278	NA	intronic	.	VLDLR	ENSG00000147852
rs574988992	chr3:159481809	-1.30292	N	chr3:159637678	NA	intronic	.	IQCJ-SCHIP1	ENSG00000250588
rs541559690	chr11:11997944	-1.30292	N	chr11:12133478	NA	intronic	.	DKK3	ENSG00000050165
rs570001623	chr14:96004643	-1.30292	N	N	NA	intronic	.	GLRX5	ENSG00000182512
rs542823413	chr2:159986437	-1.30292	N	chr2:160345024	NA	intronic	.	TANC1	ENSG00000115183
rs183609401	chr6:3914879	-1.30292	N	N	5	intergenic	.	.	.
rs187919372	chr1:178313379	-1.30292	N	N	5	intronic	.	RASAL2	ENSG00000075391
rs150762890	chr6:118866011	-1.30292	N	N	6	intronic	.	CEP85L	ENSG00000111860
rs76978445	chr13:75990255	-1.30292	N	N	2b	intronic	.	TBC1D4	ENSG00000136111
rs536969860	chr17:74695690	-1.30292	N	chr17:74710128	NA	intronic	.	MXRA7	ENSG00000182534
rs558413843	chr4:113592135	-1.30292	N	N	NA	intergenic	.	.	.
rs138200503	chr17:55968451	-1.30292	N	chr17:56385573	4	intronic	.	CUEDC1	ENSG00000180891
rs572137673	chr4:114532120	-1.30292	N	N	NA	intronic	.	CAMK2D	ENSG00000145349
rs79003876	chr4:114514916	-1.30292	N	N	4	intronic	.	CAMK2D	ENSG00000145349
rs559438420	chr7:16685715	-1.30292	N	chr7:17015156	NA	upstream	.	.	.
rs529943912	chr1:217248470	-1.30292	N	N	NA	intronic	.	ESRRG	ENSG00000196482
rs78471205	chr3:128088170	-1.30292	N	chr3:128381270	3a	intronic	.	EEFSEC	ENSG00000132394
rs2354363	chr10:88430457	-1.30292	N	N	5	intronic	.	LDB3	ENSG00000122367
rs2354362	chr10:88432697	-1.30292	N	N	5	intronic	.	LDB3	ENSG00000122367
rs535826045	chr5:206751	-1.30292	N	N	NA	intronic	.	CCDC127	ENSG00000164366
rs549675692	chr14:23893149	-1.30292	N	chr14:23755598	NA	exonic	synonymous	MYH7	ENSG00000092054
rs183330861	chr4:65206753	-1.30292	N	N	7	intronic	.	TECRL	ENSG00000205678
rs114706677	chr2:88396886	-1.30292	N	N	3a	intronic	.	SMYD1	ENSG00000115593
rs550621939	chr3:119138560	-1.30292	N	N	NA	downstream	.	ARHGAP31	ENSG00000031081
rs542023335	chr5:132201560	-1.30292	N	chr5:131705458	NA	intronic	.	GDF9	ENSG00000164404
rs138450699	chr20:36717352	-1.30292	N	chr20:36895860	6	intronic	.	RPRD1B	ENSG00000101413
rs142830247	chr9:116334167	-1.30292	N	chr9:116085822	7	intronic	.	RGS3	ENSG00000138835
rs527482153	chr15:42745982	-1.30292	N	chr15:42266262	NA	intronic	.	ZNF106	ENSG00000103994
rs562686371	chr6:82332058	-1.30292	N	chr6:82463478	NA	intergenic	.	.	.
rs60587705	chr4:186613738	-1.30292	N	N	7	intronic	.	SORBS2	ENSG00000154556
rs544980224	chr2:128411505	-1.30292	N	N	NA	intronic	.	LIMS2	ENSG00000072163
rs7331937	chr13:76011419	-1.30292	N	N	7	intronic	.	TBC1D4	ENSG00000136111
rs369233975	chr10:115653657	-1.30292	N	chr10:115719472	5	intronic	.	NHLRC2	ENSG00000196865
rs564147325	chr19:45147073	-1.30292	N	chr19:45149235	NA	upstream	.	.	.
rs72792143	chr16:83029338	-1.30292	N	N	5	intronic	.	CDH13	ENSG00000140945
rs7314430	chr12:661772	-1.30292	N	chr12:711662	3a	intronic	.	B4GALNT3	ENSG00000139044
rs547022776	chr7:107122013	-1.30292	N	N	NA	intronic	.	COG5	ENSG00000164597
rs376309749	chr4:23842651	-1.30292	N	N	7	intronic	.	PPARGC1A	ENSG00000109819
rs72792146	chr16:83030019	-1.30292	N	N	4	intronic	.	CDH13	ENSG00000140945
rs72792145	chr16:83029723	-1.30292	N	N	4	intronic	.	CDH13	ENSG00000140945
rs186331010	chr3:42058003	-1.30292	N	N	4	intergenic	.	.	.
rs569873485	chr10:121429192	-1.30292	N	N	NA	intronic	.	BAG3	ENSG00000151929
rs551470865	chr4:186614441	-1.30292	N	N	NA	intronic	.	SORBS2	ENSG00000154556
rs12503677	chr4:152610543	-1.30292	Y	chr4:152342190	5	intronic	.	PET112	ENSG00000059691
rs80113597	chr6:3929884	-1.30292	N	N	2b	intergenic	.	.	.
rs7318803	chr13:20725831	-1.30292	N	N	5	intronic	.	GJA3	ENSG00000121743
rs535193769	chr8:125632062	-1.30292	N	N	NA	intronic	.	MTSS1	ENSG00000170873
rs2804923	chr6:13573863	-1.30292	N	N	4	upstream	.	.	.
rs188427971	chr10:93412334	-1.30292	N	chr10:93650603	4	intergenic	.	.	.
rs143856258	chr22:26245375	-1.30292	N	N	5	intronic	.	MYO18B	ENSG00000133454
rs570589891	chr5:16461019	-1.30292	N	N	NA	intronic	.	ZNF622	ENSG00000173545
rs184702820	chr5:140706494	-1.30292	N	chr5:140519166	7	intergenic	.	.	.
rs574016617	chr10:115389867	-1.30292	N	chr10:115719472	NA	intronic	.	NRAP	ENSG00000197893
rs567079532	chr9:71356810	-1.30292	N	N	NA	intronic	.	PIP5K1B	ENSG00000107242
rs537034079	chr8:19460057	-1.30292	N	chr8:19871320	NA	intronic	.	CSGALNACT1	ENSG00000147408
rs147315605	chr7:49812408	-1.30292	N	chr7:50193205	5	upstream	.	.	.
rs530166055	chr1:46380880	-1.30292	N	chr1:46513012	NA	intronic	.	MAST2	ENSG00000086015
rs563642759	chr12:2633342	-1.30292	N	chr12:3020644	NA	intronic	.	CACNA1C	ENSG00000151067
rs571438029	chr5:150603337	-1.30292	N	chr5:150567017	NA	intronic	.	CCDC69	ENSG00000198624
rs557286362	chr2:198365445	-1.30292	N	chr2:198544183	NA	intronic	.	HSPE1-MOB4	ENSG00000270757
rs575414441	chr3:50687108	-1.30292	N	chr3:50771624	NA	downstream	.	.	.
rs555602537	chr2:101744674	-1.30292	N	chr2:101778319	NA	intronic	.	TBC1D8	ENSG00000204634
rs143793254	chr1:237432089	-1.30292	N	N	7	intronic	.	RYR2	ENSG00000198626
rs147078832	chr2:100022861	-1.30292	N	N	5	exonic	nonsynonymous	REV1	ENSG00000135945
rs116487342	chr10:89986415	-1.30292	N	chr10:89681458	4	intergenic	.	.	.
rs80204054	chr13:34084544	-1.30292	N	N	7	intronic	.	.	.
rs535463363	chr18:25708986	-1.30292	N	N	NA	intronic	.	CDH2	ENSG00000170558
rs77963205	chr1:55014105	-1.30292	N	N	4	intronic	.	ACOT11	ENSG00000162390
rs570398891	chr5:31640517	-1.30292	N	N	NA	intergenic	.	.	.
rs570398890	chr2:238794446	-1.30292	N	chr2:238873673	NA	intronic	.	RAMP1	ENSG00000132329
rs570714367	chr4:23881538	-1.30292	N	N	NA	intronic	.	PPARGC1A	ENSG00000109819
rs138982569	chr12:581883	-1.30292	N	chr12:711662	7	intronic	.	B4GALNT3	ENSG00000139044
rs557403666	chr10:121424138	-1.30292	N	N	NA	intronic	.	BAG3	ENSG00000151929
rs573678401	chr5:133332558	-1.30292	N	chr5:133619966	NA	intronic	.	VDAC1	ENSG00000213585
rs566213094	chr2:40683182	-1.30292	N	N	NA	intronic	.	SLC8A1	ENSG00000183023
rs544571605	chr13:75983955	-1.30292	N	N	NA	intronic	.	TBC1D4	ENSG00000136111
rs113287747	chr5:155379503	-1.30292	N	N	6	intergenic	.	.	.
rs557900897	chr1:57113711	-1.30292	N	chr1:56905524	NA	intronic	.	PRKAA2	ENSG00000162409
rs187794975	chr4:23792611	-1.30292	N	N	5	intergenic	.	.	.
rs61474629	chr19:55662098	-1.30292	N	N	7	intergenic	.	.	.
rs184656794	chr3:16943833	-1.30292	N	chr3:16911330	7	intronic	.	PLCL2	ENSG00000154822
rs467239	chr5:66187567	-1.30292	Y	N	4	intronic	.	MAST4	ENSG00000069020
rs186137408	chr4:84458100	-1.30292	N	chr4:84159219	5	intronic	.	AGPAT9	ENSG00000138678
rs111403514	chr1:232754331	-1.30292	N	N	7	intergenic	.	.	.
rs5415	chr17:7184481	-1.30292	Y	chr17:7240391	1f	upstream	.	.	.
rs5414	chr17:7184432	-1.30292	N	chr17:7240391	2b	upstream	.	.	.
rs191129039	chr15:40340472	-1.30292	N	N	2b	ncRNA_intronic	.	.	.
rs546478011	chr6:13614841	-1.30292	N	N	NA	UTR3	.	.	.
rs4561447	chr15:92426748	-1.30292	N	N	5	intronic	.	SLCO3A1	ENSG00000176463
rs566098880	chr4:47837477	-1.30292	N	N	NA	ncRNA_intronic	.	CORIN	ENSG00000145244
rs138968793	chr17:33474708	-1.30292	N	chr17:33763678	4	upstream	.	.	.
rs199755046	chr15:86122141	-1.30292	N	chr15:86294211	4	intronic	.	AKAP13	ENSG00000170776
rs567887661	chr4:47817050	-1.30292	N	N	NA	intronic	.	CORIN	ENSG00000145244
rs567887662	chr6:16278948	-1.30292	N	chr6:16758425	NA	intronic	.	GMPR	ENSG00000137198
rs12077112	chr1:46144979	-1.30292	N	chr1:46513012	2b	intronic	.	GPBP1L1	ENSG00000159592
rs186626756	chr2:174057020	-1.30292	N	N	5	intronic	.	MLTK	ENSG00000091436
rs572422273	chr14:75352646	-1.30292	N	N	NA	intronic	.	DLST	ENSG00000119689
rs543251291	chr12:19322031	-1.30292	N	N	NA	intronic	.	PLEKHA5	ENSG00000052126
rs188597302	chr4:156434136	-1.30292	N	chr4:156645513	4	intergenic	.	.	.
rs553849517	chr19:8386227	-1.30292	N	N	NA	exonic	nonsynonymous	NDUFA7	ENSG00000267855
rs533706057	chr5:65917962	-1.30292	N	N	NA	intronic	.	MAST4	ENSG00000069020
rs115168581	chr11:72887372	-1.30292	N	chr11:72943483	4	intergenic	.	.	.
rs576607650	chr10:33606986	-1.30292	N	N	NA	intronic	.	NRP1	ENSG00000099250
rs544196251	chr12:3365664	-1.30292	N	chr12:3020644	NA	intronic	.	TSPAN9	ENSG00000011105
rs551707629	chr15:86123002	-1.30292	N	chr15:86294211	NA	exonic	nonsynonymous	AKAP13	ENSG00000170776
rs535063529	chr9:14237757	-1.30292	N	chr9:14161670	NA	intronic	.	NFIB	ENSG00000147862
rs560379375	chr15:42206716	-1.30292	N	chr15:42266262	NA	intronic	.	EHD4	ENSG00000103966
rs553202641	chr10:18756090	-1.30292	N	chr10:18266410	NA	intronic	.	CACNB2	ENSG00000165995
rs575405786	chr12:3376232	-1.30292	N	chr12:3020644	NA	intronic	.	TSPAN9	ENSG00000011105
rs55683268	chr9:112613492	-1.30292	N	chr9:112722330	6	intronic	.	PALM2-AKAP2	ENSG00000157654
rs141678495	chr15:86153086	-1.30292	N	chr15:86294211	7	intronic	.	AKAP13	ENSG00000170776
rs148523249	chr1:41211285	-1.30292	N	chr1:41356780	5	intronic	.	NFYC	ENSG00000066136
rs143716123	chr3:192337545	-1.30292	N	N	5	intronic	.	FGF12	ENSG00000114279
rs574775726	chr9:131799821	-1.30292	N	chr9:131465481	NA	intronic	.	FAM73B	ENSG00000148343
rs577721532	chr19:16553580	-1.30292	N	chr19:16548375	NA	intronic	.	EPS15L1	ENSG00000127527
rs72832153	chr16:82665486	-1.30292	N	N	3a	intronic	.	CDH13	ENSG00000140945
rs117877305	chr3:42063985	-1.30292	N	N	5	intergenic	.	.	.
rs72843397	chr2:128421605	-1.30292	N	N	4	intronic	.	LIMS2	ENSG00000072163
rs71622117	chr5:53743224	-1.30292	N	N	4	intergenic	.	.	.
rs544148497	chr4:23859181	-1.30292	N	N	NA	intronic	.	PPARGC1A	ENSG00000109819
rs528393584	chr2:159810801	-1.30292	N	N	NA	intergenic	.	.	.
rs16948970	chr17:48450536	-1.30292	N	N	4	UTR5	.	MRPL27	ENSG00000108826
rs149363388	chr3:28284096	-1.30292	N	N	5	intronic	.	CMC1	ENSG00000187118
rs571288488	chr4:47817101	-1.30292	N	N	NA	intronic	.	CORIN	ENSG00000145244
rs539313369	chr8:125214359	-1.30292	N	N	NA	ncRNA_intronic	.	.	.
rs559372835	chr1:112211031	-1.30292	N	N	NA	intronic	.	RAP1A	ENSG00000116473
rs563309001	chr6:45912275	-1.30292	N	chr6:45569863	NA	intronic	.	CLIC5	ENSG00000112782
rs189804195	chr15:49911782	-1.30292	N	chr15:50392821	4	intronic	.	FAM227B	ENSG00000166262
rs72865932	chr2:33685247	-1.30292	N	N	7	intronic	.	RASGRP3	ENSG00000152689
rs566570416	chr13:30038839	-1.30292	N	N	NA	intronic	.	MTUS2	ENSG00000132938
rs542826138	chr11:63998112	-1.30292	N	chr11:63974995	NA	UTR5	.	DNAJC4	ENSG00000110011
rs572948430	chr10:86597272	-1.30292	N	N	NA	intergenic	.	.	.
rs138096256	chr22:42487166	-1.30292	N	chr22:42418910	4	ncRNA_exonic	.	.	.
rs146545445	chr2:64081985	-1.30292	N	N	5	intronic	.	UGP2	ENSG00000169764
rs534110197	chr3:119013452	-1.30292	N	N	NA	UTR5	.	ARHGAP31	ENSG00000031081
rs189188754	chr2:128414233	-1.30292	N	N	6	intronic	.	LIMS2	ENSG00000072163
rs12349975	chr9:71595665	-1.30292	N	N	5	intronic	.	PIP5K1B	ENSG00000107242
rs533867121	chr2:103425772	-1.30292	N	chr2:103394709	NA	intronic	.	TMEM182	ENSG00000170417
rs564528667	chr8:41518123	-1.30292	N	N	NA	intronic	.	ANK1	ENSG00000029534
rs1327864	chr1:167075665	-1.30292	N	chr1:167424924	7	intronic	.	DUSP27	ENSG00000198842
rs117223245	chr9:97819573	-1.30292	N	chr9:98243868	2b	intronic	.	C9orf3	ENSG00000148120
rs534801422	chr21:46129830	-1.30292	N	chr21:45660835	NA	intronic	.	TSPEAR	ENSG00000175894
rs373278776	chr17:46972580	-1.30292	N	chr17:47047868	7	exonic	synonymous	ATP5G1	ENSG00000159199
rs72843399	chr2:128422525	-1.30292	N	N	4	intronic	.	LIMS2	ENSG00000072163
rs115981398	chr2:240893001	-1.30292	N	N	5	intergenic	.	.	.
rs148250020	chr22:32454667	-1.30292	N	N	7	intronic	.	SLC5A1	ENSG00000100170
rs1553883	chr15:83472349	-1.30292	N	N	6	intronic	.	FSD2	ENSG00000186628
rs550892666	chr2:238797437	-1.30292	N	chr2:238873673	NA	intronic	.	RAMP1	ENSG00000132329
rs559159901	chr7:16685535	-1.30292	N	chr7:17015156	NA	upstream	.	.	.
rs552612709	chr4:77008445	-1.30292	N	N	NA	intronic	.	ART3	ENSG00000156219
rs539098719	chr17:37820574	-1.30292	N	chr17:38157841	NA	downstream	.	.	.
rs185911428	chr5:1111288	-1.30292	N	chr5:1313242	4	intronic	.	SLC12A7	ENSG00000113504
rs574718258	chr3:192393558	-1.30292	N	N	NA	intronic	.	FGF12	ENSG00000114279
rs574687081	chr5:16506281	-1.30292	N	N	NA	intronic	.	FAM134B	ENSG00000154153
rs537359242	chr2:105984614	-1.30292	N	chr2:106433909	NA	intronic	.	FHL2	ENSG00000115641
rs569663036	chr4:159747038	-1.30292	N	N	NA	intronic	.	FNIP2	ENSG00000052795
rs531026076	chr1:226461563	-1.30292	N	chr1:226914734	NA	intronic	.	LIN9	ENSG00000183814
rs7185837	chr16:4283706	-1.30292	N	chr16:4476089	5	intronic	.	SRL	ENSG00000185739
rs187453255	chr14:73270518	-1.30292	N	chr14:73414316	2b	intronic	.	DPF3	ENSG00000205683
rs529639624	chr3:192437854	-1.30292	N	N	NA	intronic	.	FGF12	ENSG00000114279
rs553565271	chr1:46391845	-1.30292	N	chr1:46513012	NA	intronic	.	MAST2	ENSG00000086015
rs148786594	chr10:116307572	-1.30292	N	N	4	intronic	.	ABLIM1	ENSG00000099204
rs570622308	chr22:34177579	-1.30292	N	N	NA	intronic	.	LARGE	ENSG00000133424
rs563150061	chr19:46914588	-1.30292	N	chr19:47100565	NA	exonic	synonymous	CCDC8	ENSG00000169515
rs567829847	chr10:121101389	-1.30292	N	N	NA	intronic	.	GRK5	ENSG00000198873
rs541294870	chr4:47787740	-1.30292	N	N	NA	intronic	.	CORIN	ENSG00000145244
rs146121449	chr2:40619256	-1.30292	N	N	7	intronic	.	SLC8A1	ENSG00000183023
rs531371351	chr1:232727088	-1.30292	N	N	NA	intergenic	.	.	.
rs192088930	chr1:237384257	-1.30292	N	N	6	intronic	.	RYR2	ENSG00000198626
rs527799170	chr6:55957806	-1.30292	N	N	NA	intronic	.	COL21A1	ENSG00000124749
rs576940504	chr3:123091496	-1.30292	N	chr3:123105721	NA	intronic	.	ADCY5	ENSG00000173175
rs572828969	chr1:28970510	-1.30292	N	chr1:28620730	NA	upstream	.	.	.
rs146808640	chr3:119136422	-1.30292	N	N	7	UTR3	.	ARHGAP31	ENSG00000031081
rs570106278	chr10:134332348	-1.30292	N	N	NA	intergenic	.	.	.
rs565299931	chr12:119614135	-1.30292	N	N	NA	intergenic	.	.	.
rs117747959	chr17:55190890	-1.30292	N	chr17:55463857	7	intronic	.	AKAP1	ENSG00000121057
rs375552727	chr15:40619953	-1.30292	N	N	4	intergenic	.	.	.
rs549096975	chr16:31119532	-1.30292	N	chr16:31015877	NA	upstream	.	.	.
rs576707720	chr6:6690290	-1.30292	N	chr6:7139161	NA	intergenic	.	.	.
rs536900931	chr14:35152151	-1.30292	N	chr14:35585629	NA	intergenic	.	.	.
rs531247946	chr16:58452179	-1.30292	N	N	NA	intergenic	.	.	.
rs60158953	chr14:32939244	-1.30292	N	N	5	intronic	.	AKAP6	ENSG00000151320
rs74656734	chr20:32030655	-1.30292	N	N	5	intronic	.	SNTA1	ENSG00000101400
rs557708523	chr3:46032586	-1.30292	N	chr3:46418689	NA	intronic	.	FYCO1	ENSG00000163820
rs550078465	chr12:19321566	-1.30292	N	N	NA	intronic	.	PLEKHA5	ENSG00000052126
rs565005705	chr14:55073903	-1.30292	N	N	NA	intronic	.	SAMD4A	ENSG00000020577
rs193056798	chr12:96149688	-1.30292	N	N	6	intronic	.	NTN4	ENSG00000074527
rs193056799	chr10:123892036	-1.30292	N	N	4	intronic	.	TACC2	ENSG00000138162
rs11631726	chr15:86121740	-1.30292	N	chr15:86294211	6	intronic	.	AKAP13	ENSG00000170776
rs540365152	chr3:81810897	-1.30292	N	N	NA	UTR5	.	GBE1	ENSG00000114480
rs572838583	chr20:5986607	-1.30292	N	N	NA	upstream	.	.	.
rs571343798	chr12:39835320	-1.30292	N	N	NA	intronic	.	KIF21A	ENSG00000139116
rs564580652	chr8:94814666	-1.30292	N	N	NA	intronic	.	TMEM67	ENSG00000164953
rs190849845	chr6:46451008	-1.30292	N	chr6:46885844	5	intronic	.	RCAN2	ENSG00000172348
rs147403206	chr11:16848398	-1.30292	N	chr11:16618307	7	intronic	.	PLEKHA7	ENSG00000166689
rs578124339	chr3:69802024	-1.30292	N	N	NA	intronic	.	MITF	ENSG00000187098
rs574432110	chr4:174452955	-1.30292	N	N	NA	ncRNA_intronic	.	.	.
rs538966428	chr1:36634051	-1.30292	N	chr1:36880829	NA	intronic	.	MAP7D1	ENSG00000116871
rs577053584	chr16:82660818	-1.30292	N	N	NA	intronic	.	CDH13	ENSG00000140945
rs532318401	chr4:25862415	-1.30292	N	chr4:25408838	NA	intronic	.	SEL1L3	ENSG00000091490
rs573730937	chr14:72399259	-1.30292	N	N	NA	UTR5	.	RGS6	ENSG00000182732
rs116638807	chr15:85987363	-1.30292	N	chr15:86294211	3a	intronic	.	AKAP13	ENSG00000170776
rs542480956	chr14:65308935	-1.30292	N	chr14:65564703	NA	intergenic	.	.	.
rs531755932	chr3:38630948	-1.30292	N	N	NA	intronic	.	SCN5A	ENSG00000183873
rs72761016	chr9:139620637	-1.30292	Y	chr9:139934107	2b	ncRNA_exonic	.	.	.
rs72761015	chr9:139620333	-1.30292	Y	chr9:139934107	2b	ncRNA_exonic	.	.	.
rs75716012	chr9:104164006	-1.30292	N	N	5	intronic	.	ZNF189	ENSG00000136870
rs531959842	chr19:38865249	-1.30292	N	chr19:38554364	NA	exonic	nonsynonymous	PSMD8	ENSG00000099341
rs192479681	chr18:8622406	-1.30292	N	N	7	intronic	.	RAB12	ENSG00000206418
rs183864718	chr9:100364302	-1.30292	N	N	5	UTR3	.	TSTD2	ENSG00000136925
rs143692381	chr8:28482051	-1.30292	N	N	7	intergenic	.	.	.
rs143692382	chr1:149858162	-1.30292	N	N	4	exonic	nonsynonymous	HIST2H2BE	ENSG00000184678
rs566760133	chr3:42202844	-1.30292	N	N	NA	intronic	.	TRAK1	ENSG00000182606
rs561680609	chr22:36807088	-1.30292	N	chr22:36545826	NA	intergenic	.	.	.
rs553726404	chr4:186612116	-1.30292	N	N	NA	intronic	.	SORBS2	ENSG00000154556
rs563451832	chr9:95970034	-1.30292	N	chr9:95684697	NA	intronic	.	WNK2	ENSG00000165238
rs549681200	chr12:96161110	-1.30292	N	N	NA	intronic	.	NTN4	ENSG00000074527
rs531565306	chr8:125409920	-1.30292	N	N	NA	intergenic	.	.	.
rs551283634	chr3:192356770	-1.30292	N	N	NA	intronic	.	FGF12	ENSG00000114279
rs181562107	chr9:97635052	-1.30292	N	N	7	intronic	.	C9orf3	ENSG00000148120
rs576177782	chr17:55920700	-1.30292	N	chr17:55463857	NA	intronic	.	MRPS23	ENSG00000181610
rs10277494	chr7:149417233	-1.30292	N	N	4	intronic	.	KRBA1	ENSG00000133619
rs573010675	chr11:16899731	-1.30292	N	chr11:16618307	NA	intronic	.	PLEKHA7	ENSG00000166689
rs572151722	chr9:537320	-1.30292	N	chr9:288414	NA	intronic	.	KANK1	ENSG00000107104
rs2892841	chr1:85224860	-1.30292	N	N	2b	intergenic	.	.	.
rs116957824	chr3:37289041	-1.30292	N	N	4	intronic	.	GOLGA4	ENSG00000144674
rs554039743	chr20:19766964	-1.30292	N	N	NA	intergenic	.	.	.
rs59560692	chr12:124004747	-1.30292	N	chr12:124019055	5	intronic	.	RILPL1	ENSG00000188026
rs564449485	chr8:28479309	-1.30292	N	N	NA	intergenic	.	.	.
rs184916417	chr10:88490053	-1.30292	N	N	2c	intronic	.	LDB3	ENSG00000122367
rs529466247	chr8:52639194	-1.30292	N	N	NA	intronic	.	PXDNL	ENSG00000147485
rs17342828	chr5:53755199	-1.30292	N	N	7	intergenic	.	.	.
rs115043632	chr7:132767090	-1.30292	N	N	2a	upstream	.	.	.
rs74857674	chr6:13488478	-1.30292	N	N	4	upstream	.	.	.
rs114635225	chr5:173381500	-1.30292	N	chr5:173075213	7	intronic	.	CPEB4	ENSG00000113742
rs527568579	chr18:25658355	-1.30292	N	N	NA	intronic	.	CDH2	ENSG00000170558
rs191936850	chr15:42233324	-1.30292	N	chr15:42266262	6	intronic	.	EHD4	ENSG00000103966
rs200498069	chr20:25206197	-1.30292	N	chr20:25194611	4	exonic	synonymous	ENTPD6	ENSG00000197586
rs76709333	chr8:134515019	-1.30292	N	chr8:134103953	5	intronic	.	ST3GAL1	ENSG00000008513
rs181682075	chr5:175115095	-1.30292	N	N	6	intergenic	.	.	.
rs566690463	chr15:96597239	-1.30292	N	N	NA	intergenic	.	.	.
rs553076796	chr3:17055519	-1.30292	N	chr3:16911330	NA	intronic	.	PLCL2	ENSG00000154822
rs148784532	chr3:66535398	-1.30292	N	N	6	intronic	.	LRIG1	ENSG00000144749
rs903572	chr3:123101144	-1.30292	N	chr3:123105721	6	intronic	.	ADCY5	ENSG00000173175
rs903571	chr3:123101250	-1.30292	N	chr3:123105721	6	intronic	.	ADCY5	ENSG00000173175
rs566024611	chr4:140843152	-1.30292	N	N	NA	intronic	.	MAML3	ENSG00000196782
rs903575	chr3:123110426	-1.30292	N	chr3:123105721	5	intronic	.	ADCY5	ENSG00000173175
rs566024615	chr1:214189519	-1.30292	N	chr1:213937382	NA	intronic	.	PROX1	ENSG00000117707
rs112581017	chr12:71002940	-1.30292	N	chr12:70612235	5	exonic	synonymous	PTPRB	ENSG00000127329
rs181760200	chr3:42696491	-1.30292	N	chr3:42896515	2b	intronic	.	ZBTB47	ENSG00000114853
rs191079694	chr10:18702455	-1.30292	N	chr10:18266410	6	intronic	.	CACNB2	ENSG00000165995
rs528571050	chr6:17219004	-1.30292	N	chr6:16758425	NA	intergenic	.	.	.
rs548789335	chr13:76033566	-1.30292	N	N	NA	intronic	.	TBC1D4	ENSG00000136111
rs148146778	chr8:135807414	-1.30292	N	chr8:135747967	4	intergenic	.	.	.
rs537118370	chr2:197342927	-1.30292	N	chr2:196974333	NA	intronic	.	HECW2	ENSG00000138411
rs538472625	chr2:71944161	-1.30292	N	chr2:71677946	NA	intergenic	.	.	.
rs560235112	chr3:105380130	-1.30292	N	N	NA	intronic	.	CBLB	ENSG00000114423
rs182104617	chr1:184944236	-1.30292	N	chr1:185391167	4	upstream	.	.	.
rs567698899	chr3:69152984	-1.30292	N	N	NA	intronic	.	ARL6IP5	ENSG00000144746
rs117254680	chr22:36014899	-1.30292	N	N	7	intronic	.	MB	ENSG00000198125
rs567019789	chr6:33679183	-1.30292	N	chr6:33554147	NA	intronic	.	UQCC2	ENSG00000137288
rs143973327	chr5:16497498	-1.30292	N	N	7	intronic	.	FAM134B	ENSG00000154153
rs545274717	chr4:76999962	-1.30292	N	N	NA	intronic	.	ART3	ENSG00000156219
rs562693283	chr7:151325229	-1.30292	N	N	NA	intronic	.	PRKAG2	ENSG00000106617
rs187889350	chr5:66302185	-1.30292	N	N	5	intronic	.	MAST4	ENSG00000069020
rs548659491	chr5:173372184	-1.30292	N	chr5:173075213	NA	intronic	.	CPEB4	ENSG00000113742
rs35035223	chr15:98437518	-1.30292	N	N	3a	intergenic	.	.	.
rs528206261	chr9:101833175	-1.30292	N	N	NA	downstream	.	.	.
rs10754349	chr1:116291876	-1.30292	N	N	5	intronic	.	CASQ2	ENSG00000118729
rs555854257	chr1:57118554	-1.30292	N	chr1:56905524	NA	intronic	.	PRKAA2	ENSG00000162409
rs587701409	chr1:145040940	-1.30292	N	N	NA	intronic	.	PDE4DIP	ENSG00000178104
rs186331375	chr4:186649386	-1.30292	N	N	5	intronic	.	SORBS2	ENSG00000154556
rs142127401	chr15:92396588	-1.30292	N	N	4	upstream	.	.	.
rs188466079	chr1:60374749	-1.30292	N	N	5	intronic	.	CYP2J2	ENSG00000134716
rs563885863	chr1:180580404	-1.30292	N	chr1:180905694	NA	intergenic	.	.	.
rs576679751	chr1:198236772	-1.30292	N	chr1:198663661	NA	intronic	.	NEK7	ENSG00000151414
rs185901944	chr16:4258755	-1.30292	N	chr16:4476089	4	intronic	.	SRL	ENSG00000185739
rs543719594	chr2:63809351	-1.30292	N	N	NA	intronic	.	WDPCP	ENSG00000143951
rs568190246	chr19:46791863	-1.30292	N	chr19:47100565	NA	intergenic	.	.	.
rs113395027	chr10:88439375	-1.30292	N	N	2b	intronic	.	LDB3	ENSG00000122367
rs532442674	chr12:112375799	-1.30292	N	chr12:112212874	NA	intronic	.	TMEM116	ENSG00000198270
rs145941505	chr4:106394229	-1.30292	N	chr4:106042692	4	intronic	.	PPA2	ENSG00000138777
rs189268063	chr12:3293627	-1.30292	N	chr12:3020644	6	intronic	.	TSPAN9	ENSG00000011105
rs569409852	chr6:82458791	-1.30292	N	chr6:82463478	NA	UTR3	.	FAM46A	ENSG00000112773
rs189938549	chr21:35828929	-1.30292	N	chr21:36312347	4	intronic	.	KCNE1	ENSG00000180509
rs185658355	chr6:123841469	-1.30292	N	N	5	intronic	.	TRDN	ENSG00000186439
rs566336257	chr1:236886977	-1.30292	N	N	NA	intronic	.	ACTN2	ENSG00000077522
rs535332509	chr2:134925260	-1.30292	N	chr2:134991024	NA	intergenic	.	.	.
rs557542623	chr18:8613954	-1.30292	N	N	NA	intronic	.	RAB12	ENSG00000206418
rs536633195	chr3:42844389	-1.30292	N	chr3:42896515	NA	intronic	.	HIGD1A	ENSG00000181061
rs568635459	chr2:40688523	-1.30292	N	N	NA	intronic	.	SLC8A1	ENSG00000183023
rs28393757	chr14:55044824	-1.30292	N	N	4	intronic	.	SAMD4A	ENSG00000020577
rs75791552	chr4:169435005	-1.30292	N	N	7	intronic	.	PALLD	ENSG00000129116
rs2231946	chr19:41938063	-1.30292	N	N	4	UTR3	.	ATP5SL	ENSG00000105341
rs535404545	chr15:85874770	-1.30292	N	chr15:86294211	NA	intergenic	.	.	.
rs9894365	chr17:45284787	-1.30292	N	chr17:45329477	4	intergenic	.	.	.
rs183051474	chr2:229045012	-1.30292	N	N	4	intronic	.	SPHKAP	ENSG00000153820
rs115378287	chr9:101679568	-1.30292	N	N	4	intergenic	.	.	.
rs544585905	chr7:101566299	-1.30292	N	chr7:101880795	NA	intronic	.	CUX1	ENSG00000257923
rs79968848	chr1:165599566	-1.30292	N	N	2a	upstream	.	.	.
rs188434215	chr5:43603084	-1.30292	N	chr5:43866596	3a	ncRNA_exonic	.	NNT	ENSG00000112992
rs540131828	chr5:156149888	-1.30292	N	chr5:156442784	NA	intronic	.	SGCD	ENSG00000170624
rs114400320	chr11:113744375	-1.30292	N	chr11:113984489	4	intronic	.	USP28	ENSG00000048028
rs114153021	chr2:101764436	-1.30292	N	chr2:101778319	3a	intronic	.	TBC1D8	ENSG00000204634
rs188434210	chr1:145453939	-1.30292	N	N	7	intronic	.	.	.
rs542225053	chr10:134295654	-1.30292	N	N	NA	intergenic	.	.	.
rs185523881	chr4:23790963	-1.30292	N	N	6	intergenic	.	.	.
rs561997378	chr21:35819969	-1.30292	N	chr21:36312347	NA	UTR3	.	KCNE1	ENSG00000180509
rs370550749	chr6:44193689	-1.30292	N	chr6:43804571	4	intronic	.	SLC29A1	ENSG00000112759
rs7850665	chr9:38025197	-1.30292	N	chr9:38196117	5	intronic	.	SHB	ENSG00000107338
rs575072297	chr2:40649476	-1.30292	N	N	NA	intronic	.	SLC8A1	ENSG00000183023
rs575072290	chr4:156589949	-1.30292	N	chr4:156645513	NA	intronic	.	GUCY1A3	ENSG00000164116
rs114768619	chr3:156819364	-1.30292	N	N	4	ncRNA_intronic	.	.	.
rs563249233	chr1:74861335	-1.30292	N	N	NA	intronic	.	TNNI3K	ENSG00000116783
rs546455264	chr9:97794106	-1.30292	N	chr9:98243868	NA	intronic	.	C9orf3	ENSG00000148120
rs543845775	chr3:187915606	-1.30292	N	chr3:187652724	NA	intronic	.	.	.
rs182221467	chr20:25177203	-1.30292	N	chr20:25194611	2b	ncRNA_intronic	.	ENTPD6	ENSG00000197586
rs138593603	chr4:47801371	-1.30292	N	N	5	intronic	.	CORIN	ENSG00000145244
rs535341663	chr11:16877083	-1.30292	N	chr11:16618307	NA	intronic	.	PLEKHA7	ENSG00000166689
rs142909998	chr10:112576662	-1.30292	N	N	3a	intronic	.	RBM20	ENSG00000203867
rs555888628	chr9:100288721	-1.30292	N	N	NA	intronic	.	TMOD1	ENSG00000136842
rs72884497	chr18:13679572	-1.30292	N	chr18:13594999	7	intronic	.	FAM210A	ENSG00000177150
rs76827322	chr10:112447179	-1.30292	N	chr10:111969919	6	intronic	.	RBM20	ENSG00000203867
rs3759445	chr13:76390226	-1.30292	N	N	5	intronic	.	LMO7	ENSG00000136153
rs695509	chr22:33999325	-1.30292	N	N	7	intronic	.	LARGE	ENSG00000133424
rs551552881	chr10:88465786	-1.30292	N	N	NA	intronic	.	LDB3	ENSG00000122367
rs530962477	chr9:109491938	-1.30292	N	N	NA	intergenic	.	.	.
rs17146099	chr7:123197559	-1.30292	N	N	4	intronic	.	NDUFA5	ENSG00000128609
rs569135202	chr10:18757682	-1.30292	N	chr10:18266410	NA	intronic	.	CACNB2	ENSG00000165995
rs3862101	chr8:17607488	-1.30292	N	N	4	intronic	.	MTUS1	ENSG00000129422
rs538570195	chr9:112607098	-1.30292	N	chr9:112722330	NA	intronic	.	PALM2-AKAP2	ENSG00000157654
rs578110741	chr5:91624018	-1.30292	N	N	NA	intergenic	.	.	.
rs566645240	chr20:36662568	-1.30292	N	chr20:36895860	NA	intronic	.	RPRD1B	ENSG00000101413
rs546135000	chr7:136625883	-1.30292	N	N	NA	ncRNA_intronic	.	CHRM2	ENSG00000181072
rs57138113	chr11:119238944	-1.30292	N	chr11:118747576	2b	intronic	.	USP2	ENSG00000036672
rs528652232	chr3:192362798	-1.30292	N	N	NA	intronic	.	FGF12	ENSG00000114279
rs527272730	chr3:105584612	-1.30292	N	chr3:105934953	NA	intronic	.	CBLB	ENSG00000114423
rs114142100	chr22:32453482	-1.30292	N	N	7	intronic	.	SLC5A1	ENSG00000100170
rs539260232	chr3:192361000	-1.30292	N	N	NA	intronic	.	FGF12	ENSG00000114279
rs184428684	chr4:156619567	-1.30292	N	chr4:156645513	7	intronic	.	GUCY1A3	ENSG00000164116
rs556744928	chr4:47706516	-1.30292	N	N	NA	intronic	.	CORIN	ENSG00000145244
rs555962061	chr10:134324511	-1.30292	N	N	NA	intergenic	.	.	.
rs112066685	chr22:47133463	-1.30292	N	N	4	intronic	.	CERK	ENSG00000100422
rs561071946	chr20:25291720	-1.30292	N	chr20:25194611	NA	intronic	.	ABHD12	ENSG00000100997
rs547800635	chr15:63354639	-1.30292	N	chr15:63791228	NA	intronic	.	TPM1	ENSG00000140416
rs555429609	chr3:187666206	-1.30292	N	chr3:187652724	NA	intergenic	.	.	.
rs149613588	chr18:34114336	-1.30292	N	N	4	intronic	.	FHOD3	ENSG00000134775
rs185102506	chr10:112525930	-1.30292	N	N	4	intronic	.	RBM20	ENSG00000203867
rs373919224	chr1:228554197	-1.30292	N	N	5	exonic	nonsynonymous	OBSCN	ENSG00000154358
rs149132642	chr7:136768322	-1.30292	N	N	7	ncRNA_intronic	.	.	.
rs540540717	chr9:97819068	-1.30292	N	chr9:98243868	NA	intronic	.	C9orf3	ENSG00000148120
rs542048751	chr17:46124971	-1.30292	N	chr17:46230891	NA	upstream	.	.	.
rs60984772	chr15:92522405	-1.30292	N	N	7	intronic	.	SLCO3A1	ENSG00000176463
rs531242461	chr8:126347183	-1.30292	N	chr8:126474356	NA	intronic	.	NSMCE2	ENSG00000156831
rs371898692	chr1:212407260	-1.30292	N	chr1:212558397	7	ncRNA_intronic	.	.	.
rs548615845	chr2:103421028	-1.30292	N	chr2:103394709	NA	intronic	.	TMEM182	ENSG00000170417
rs555924481	chr4:113593602	-1.30292	N	N	NA	intergenic	.	.	.
rs189478988	chr3:98468901	-1.30292	N	chr3:98428155	7	intronic	.	ST3GAL6	ENSG00000064225
rs535707501	chr3:188118745	-1.30292	N	chr3:188441161	NA	intronic	.	LPP	ENSG00000145012
rs539954677	chr10:88436349	-1.30292	N	N	NA	intronic	.	LDB3	ENSG00000122367
rs541345507	chr6:17958302	-1.30292	N	N	NA	intronic	.	KIF13A	ENSG00000137177
rs548768599	chr7:101527041	-1.30292	N	chr7:101880795	NA	intronic	.	CUX1	ENSG00000257923
rs145086083	chr8:33420571	-1.30292	N	N	5	intronic	.	RNF122	ENSG00000133874
rs550150787	chr17:26684224	-1.30292	N	N	NA	intronic	.	POLDIP2	ENSG00000004142
rs551132750	chr1:202402620	-1.30292	N	N	NA	intronic	.	PPP1R12B	ENSG00000077157
rs137867299	chr6:34567671	-1.30292	N	chr6:34785079	7	intronic	.	C6orf106	ENSG00000196821
rs190135690	chr3:49171519	-1.30292	N	chr3:49267435	4	upstream	.	.	.
rs559967271	chr1:78470304	-1.30292	N	N	NA	intronic	.	.	.
rs539669812	chr9:116341807	-1.30292	N	chr9:116085822	NA	intronic	.	RGS3	ENSG00000138835
rs187079057	chr5:65917804	-1.30292	N	N	6	intronic	.	MAST4	ENSG00000069020
rs9407331	chr9:651311	-1.30292	N	chr9:288414	7	intronic	.	KANK1	ENSG00000107104
rs531575540	chr9:737669	-1.30292	N	chr9:288414	NA	intronic	.	KANK1	ENSG00000107104
rs568588220	chr12:57033823	-1.30292	N	chr12:57493727	NA	exonic	nonsynonymous	ATP5B	ENSG00000110955
rs533270921	chr20:62582442	-1.30292	N	chr20:62693378	NA	UTR5	.	UCKL1	ENSG00000198276
rs531103585	chr15:42209564	-1.30292	N	chr15:42266262	NA	intronic	.	EHD4	ENSG00000103966
rs190042847	chr4:114607065	-1.30292	N	N	6	intronic	.	CAMK2D	ENSG00000145349
rs181648546	chr13:24123847	-1.30292	N	N	7	intergenic	.	.	.
rs537336081	chr6:36830690	-1.30292	N	chr6:36353934	NA	intronic	.	PPIL1	ENSG00000137168
rs10158896	chr1:145396859	-1.30292	N	N	2b	intronic	.	.	.
rs562952137	chr17:3569463	-1.30292	N	chr17:3828702	NA	ncRNA_intronic	.	TAX1BP3	ENSG00000213977
rs115348276	chr1:84971212	-1.30292	N	N	4	intronic	.	GNG5	ENSG00000174021
rs111312032	chr8:97279444	-1.30292	N	N	5	intronic	.	PTDSS1	ENSG00000156471
rs370962961	chr15:63346029	-1.30292	N	chr15:63791228	6	intronic	.	TPM1	ENSG00000140416
rs141637414	chr22:26244940	-1.30292	N	N	7	intronic	.	MYO18B	ENSG00000133454
rs529059740	chr11:47373483	-1.30292	N	chr11:47454152	NA	intronic	.	MYBPC3	ENSG00000134571
rs566586004	chr9:569974	-1.30292	N	chr9:288414	NA	intronic	.	KANK1	ENSG00000107104
rs539447153	chr10:115424510	-1.30292	N	chr10:115719472	NA	upstream	.	.	.
rs75527307	chr5:66256691	-1.30292	N	N	5	intronic	.	MAST4	ENSG00000069020
rs544737583	chr20:30193111	-1.30292	N	chr20:30401407	NA	UTR5	.	ID1	ENSG00000125968
rs147923181	chr8:134581124	-1.30292	N	chr8:134103953	2b	intronic	.	ST3GAL1	ENSG00000008513
rs7687126	chr4:23866780	-1.30292	N	N	5	intronic	.	PPARGC1A	ENSG00000109819
rs183011233	chr1:232714838	-1.30292	N	N	3a	intergenic	.	.	.
rs188135857	chr12:81273474	-1.30292	N	N	7	intronic	.	LIN7A	ENSG00000111052
rs540795519	chr6:36808415	-1.30292	N	chr6:36353934	NA	intergenic	.	.	.
rs560282902	chr9:101679836	-1.30292	N	N	NA	intergenic	.	.	.
rs3883955	chr5:41455054	-1.30292	N	N	5	intronic	.	PLCXD3	ENSG00000182836
rs73097734	chr20:25177644	-1.30292	N	chr20:25194611	4	intronic	.	ENTPD6	ENSG00000197586
rs578048778	chr14:33282602	-1.30292	N	N	NA	intronic	.	AKAP6	ENSG00000151320
rs184558735	chr10:112415238	-1.30292	N	chr10:111969919	5	intronic	.	RBM20	ENSG00000203867
rs138787197	chr10:88457810	-1.30292	N	N	6	intronic	.	LDB3	ENSG00000122367
rs114831799	chr2:11638787	-1.30292	N	N	2b	intergenic	.	.	.
rs112375005	chr12:123997686	-1.30292	N	chr12:124019055	2b	intronic	.	RILPL1	ENSG00000188026
rs565828513	chr6:24669215	-1.30292	N	N	NA	intronic	.	ACOT13	ENSG00000112304
rs557354461	chr15:35090805	-1.30292	N	N	NA	ncRNA_intronic	.	.	.
rs74360134	chr6:123942031	-1.30292	N	N	7	intronic	.	TRDN	ENSG00000186439
rs12247028	chr10:75410052	-1.30292	Y	N	1f	intronic	.	SYNPO2L	ENSG00000166317
rs144950102	chr8:126319371	-1.30292	N	chr8:126474356	2b	intronic	.	NSMCE2	ENSG00000156831
rs182184561	chr2:33824670	-1.30292	N	N	4	upstream	.	.	.
rs562370553	chr9:14028608	-1.30292	N	chr9:13676533	NA	intergenic	.	.	.
rs149889509	chr22:44443079	-1.30292	N	chr22:44330031	4	intronic	.	PARVB	ENSG00000188677
rs192973397	chr15:63358735	-1.30292	N	chr15:63791228	4	intronic	.	TPM1	ENSG00000140416
rs117887477	chr18:32623933	-1.30292	N	N	3a	intronic	.	MAPRE2	ENSG00000166974
rs114016385	chr18:32672868	-1.30292	N	N	6	intronic	.	MAPRE2	ENSG00000166974
rs542960003	chr16:23608282	-1.30292	N	chr16:23797512	NA	upstream	.	.	.
rs148626997	chr1:113500915	-1.30292	N	N	3a	ncRNA_intronic	.	.	.
rs143149571	chr2:43302157	-1.30292	N	chr2:43762195	4	intergenic	.	.	.
rs184726545	chr11:47367158	-1.30292	N	chr11:47454152	5	intronic	.	MYBPC3	ENSG00000134571
rs73825586	chr3:38570488	-1.30292	N	N	6	intergenic	.	.	.
rs80130148	chr22:43098074	-1.30292	N	chr22:43549739	5	intronic	.	.	.
rs373295073	chr16:3071751	-1.30292	N	chr16:3521071	4	intronic	.	TNFRSF12A	ENSG00000006327
rs185393989	chr20:42753893	-1.30292	N	chr20:42660286	7	intronic	.	JPH2	ENSG00000149596
rs73825588	chr3:38584082	-1.30292	N	N	5	intergenic	.	.	.
rs573965389	chr10:123804392	-1.30292	N	N	NA	intronic	.	TACC2	ENSG00000138162
rs555660881	chr19:40561183	-1.30292	N	chr19:40223579	NA	intronic	.	ZNF780B	ENSG00000128000
rs573845738	chr5:16463923	-1.30292	N	N	NA	intronic	.	ZNF622	ENSG00000173545
rs542300081	chr4:3463522	-1.30292	N	chr4:3148276	NA	intergenic	.	.	.
rs548740624	chr3:121343084	-1.30292	N	chr3:121781723	NA	intronic	.	FBXO40	ENSG00000163833
rs577100859	chr1:11941213	-1.30292	N	chr1:12246175	NA	intergenic	.	.	.
rs532908932	chr4:84406132	-1.30292	N	chr4:84159219	NA	intronic	.	FAM175A	ENSG00000163322
rs563071655	chr3:192058579	-1.30292	N	N	NA	intronic	.	FGF12	ENSG00000114279
rs139200518	chr10:112552298	-1.30292	N	N	5	intronic	.	RBM20	ENSG00000203867
rs538089175	chr8:101443518	-1.30292	N	N	NA	intergenic	.	.	.
rs2236296	chr14:55158424	-1.30292	N	N	4	intronic	.	SAMD4A	ENSG00000020577
rs2236297	chr14:55158448	-1.30292	N	N	2b	intronic	.	SAMD4A	ENSG00000020577
rs192139283	chr12:617492	-1.30292	N	chr12:711662	3a	intronic	.	B4GALNT3	ENSG00000139044
rs565988485	chr18:34028597	-1.30292	N	N	NA	intronic	.	FHOD3	ENSG00000134775
rs117865287	chr12:33030274	-1.30292	N	N	5	intronic	.	PKP2	ENSG00000057294
rs542652101	chr10:105668821	-1.30292	N	N	NA	intronic	.	OBFC1	ENSG00000107960
rs372969143	chr16:77756513	-1.30292	N	chr16:77257613	2b	exonic	nonsynonymous	NUDT7	ENSG00000140876
rs2236298	chr14:55250942	-1.30292	N	chr14:55744810	5	intronic	.	SAMD4A	ENSG00000020577
rs2236299	chr14:55255335	-1.30292	N	chr14:55744810	5	intronic	.	SAMD4A	ENSG00000020577
rs182806354	chr6:45982304	-1.30292	N	chr6:45569863	2b	intronic	.	CLIC5	ENSG00000112782
rs553010682	chr15:83467830	-1.30292	N	N	NA	intronic	.	FSD2	ENSG00000186628
rs376622004	chr4:124789971	-1.30292	N	N	7	ncRNA_intronic	.	.	.
rs144529373	chr2:159941500	-1.30292	N	chr2:160345024	4	intronic	.	TANC1	ENSG00000115183
rs192900128	chr3:192165784	-1.30292	N	N	7	intronic	.	FGF12	ENSG00000114279
rs72995442	chr1:154886032	-1.30292	N	chr1:154994750	4	intergenic	.	.	.
rs571444224	chr9:469567	-1.30292	N	chr9:288414	NA	upstream	.	.	.
rs183461950	chr15:76602970	-1.30292	N	N	4	intronic	.	ETFA	ENSG00000140374
rs533049635	chr4:186048677	-1.30292	N	N	NA	intergenic	.	.	.
rs577384360	chr16:692211	-1.30292	N	N	NA	exonic	synonymous	FAM195A	ENSG00000172366
rs554848262	chr12:823743	-1.30292	N	chr12:711662	NA	intergenic	.	.	.
rs571628876	chr19:52800634	-1.30292	N	chr19:52314161	NA	intronic	.	ZNF480	ENSG00000198464
rs535835719	chr5:170921883	-1.30292	N	N	NA	intergenic	.	.	.
rs17119969	chr14:73183749	-1.30292	N	chr14:73414316	6	intronic	.	DPF3	ENSG00000205683
rs140753210	chr20:43181045	-1.30292	N	chr20:43042364	5	intronic	.	PKIG	ENSG00000168734
rs572743380	chr6:33661790	-1.30292	N	chr6:33554147	NA	intronic	.	ITPR3	ENSG00000096433
rs55954465	chr5:78675517	-1.30292	N	N	6	intronic	.	HOMER1	ENSG00000152413
rs540316482	chr16:4742951	-1.30292	N	chr16:4476089	NA	upstream	.	.	.
rs17119962	chr14:73182111	-1.30292	N	chr14:73414316	4	intronic	.	DPF3	ENSG00000205683
rs555161111	chr9:97629158	-1.30292	N	N	NA	intronic	.	C9orf3	ENSG00000148120
rs11882684	chr19:35630747	-1.30292	N	N	2b	intronic	.	FXYD1	ENSG00000266964
rs148046362	chr22:34153540	-1.30292	N	N	5	intronic	.	LARGE	ENSG00000133424
rs17127766	chr14:55157915	-1.30292	N	N	7	intronic	.	SAMD4A	ENSG00000020577
rs3748344	chr14:21494477	-1.30292	N	chr14:21431413	2b	intronic	.	NDRG2	ENSG00000165795
rs559766425	chr3:25521702	-1.30292	N	chr3:25381636	NA	intronic	.	RARB	ENSG00000077092
rs140718998	chr16:83723474	-1.30292	N	N	5	intronic	.	CDH13	ENSG00000140945
rs559195725	chr2:73007259	-1.30292	N	N	NA	intronic	.	EXOC6B	ENSG00000144036
rs73423297	chr18:34112046	-1.30292	N	N	7	intronic	.	FHOD3	ENSG00000134775
rs574591219	chr10:112457732	-1.30292	N	chr10:111969919	NA	intronic	.	RBM20	ENSG00000203867
rs148827922	chr5:140699878	-1.30292	N	chr5:140519166	2b	UTR5	.	TAF7	ENSG00000178913
rs544929198	chr17:46125044	-1.30292	N	chr17:46230891	NA	upstream	.	.	.
rs561762147	chr6:4373370	-1.30292	N	N	NA	intergenic	.	.	.
rs537450167	chr5:66300655	-1.30292	N	N	NA	UTR5	.	MAST4	ENSG00000069020
rs2085950	chr16:82765109	-1.30292	N	N	7	intronic	.	CDH13	ENSG00000140945
rs532972918	chr1:156643868	-1.30292	N	N	NA	intronic	.	NES	ENSG00000132688
rs182181802	chr9:116299059	-1.30292	N	chr9:116085822	5	UTR5	.	RGS3	ENSG00000138835
rs150237809	chr22:44419442	-1.30292	N	chr22:44330031	2b	intronic	.	PARVB	ENSG00000188677
rs73928980	chr2:40625499	-1.30292	N	N	6	intronic	.	SLC8A1	ENSG00000183023
rs538725512	chr15:85380791	-1.30292	N	chr15:85178270	NA	intronic	.	ALPK3	ENSG00000136383
rs553232807	chr6:122721796	-1.30292	N	chr6:122746938	NA	intronic	.	HSF2	ENSG00000025156
rs553161008	chr16:4258172	-1.30292	N	chr16:4476089	NA	intronic	.	SRL	ENSG00000185739
rs185067029	chr1:161196038	-1.30292	N	chr1:161620089	2b	intronic	.	TOMM40L	ENSG00000158882
rs375163154	chr5:16550066	-1.30292	N	N	5	intronic	.	FAM134B	ENSG00000154153
rs563249702	chr9:112889910	-1.30292	N	chr9:113338735	NA	intronic	.	AKAP2	ENSG00000241978
rs138140630	chr9:537413	-1.30292	N	chr9:288414	5	intronic	.	KANK1	ENSG00000107104
rs138140633	chr6:41030610	-1.30292	N	chr6:41054262	5	intronic	.	APOBEC2	ENSG00000124701
rs535075174	chr1:78353281	-1.30292	N	N	NA	ncRNA_intronic	.	.	.
rs578192387	chr2:197401080	-1.30292	N	chr2:196974333	NA	intronic	.	HECW2	ENSG00000138411
rs558164983	chr17:1616410	-1.30292	N	chr17:2014984	NA	ncRNA_exonic	.	.	.
rs144109859	chr15:71969415	-1.30292	N	N	4	intronic	.	THSD4	ENSG00000187720
rs569048650	chr3:122103026	-1.30292	N	chr3:122013354	NA	UTR5	.	.	.
rs557440229	chr9:139620986	-1.30292	N	chr9:139934107	NA	ncRNA_exonic	.	.	.
rs540895241	chr3:38765564	-1.30292	N	N	NA	intronic	.	SCN10A	ENSG00000185313
rs149410169	chr2:40744002	-1.30292	N	N	5	intergenic	.	.	.
rs565051722	chr11:111781995	-1.30292	N	chr11:111543916	NA	intronic	.	CRYAB	ENSG00000109846
rs548708748	chr17:48255479	-1.30292	N	N	NA	intergenic	.	.	.
rs10130381	chr14:32961119	-1.30292	N	N	2b	intronic	.	AKAP6	ENSG00000151320
rs182455558	chr3:58294130	-1.30292	N	chr3:58036811	6	intronic	.	RPP14	ENSG00000163684
rs564430656	chr14:55237471	-1.30292	N	N	NA	intronic	.	SAMD4A	ENSG00000020577
rs113078301	chr16:68280224	-1.30292	N	chr16:68138091	4	intronic	.	PLA2G15	ENSG00000103066
rs562752831	chr18:68005983	-1.30292	N	chr18:67519204	NA	ncRNA_intronic	.	.	.
rs202232206	chr10:106015834	-1.30292	N	N	2b	intronic	.	GSTO1	ENSG00000148834
rs188748344	chr19:3934642	-1.30292	N	chr19:4090422	6	ncRNA_intronic	.	NMRK2	ENSG00000077009
rs570222497	chr8:40011157	-1.30292	N	N	NA	exonic	nonsynonymous	C8orf4	ENSG00000176907
rs138653917	chr7:150650747	-1.30292	N	chr7:150278589	5	intronic	.	KCNH2	ENSG00000055118
rs114202653	chr10:116321308	-1.30292	N	N	7	intronic	.	ABLIM1	ENSG00000099204
rs143328665	chr4:114502152	-1.30292	N	N	7	intronic	.	CAMK2D	ENSG00000145349
rs556954187	chr9:116329869	-1.30292	N	chr9:116085822	NA	intronic	.	RGS3	ENSG00000138835
rs58284360	chr3:53915623	-1.30292	N	N	4	intronic	.	ACTR8	ENSG00000113812
rs112356631	chr14:33291993	-1.30292	N	N	5	exonic	synonymous	AKAP6	ENSG00000151320
rs114701225	chr9:737857	-1.30292	N	chr9:288414	5	intronic	.	KANK1	ENSG00000107104
rs57401852	chr8:80940806	-1.30292	N	chr8:81061042	2b	intronic	.	MRPS28	ENSG00000147586
rs564813342	chr3:4870326	-1.30292	N	N	NA	intronic	.	ITPR1	ENSG00000150995
rs550071838	chr5:175815746	-1.30292	N	N	NA	UTR5	.	NOP16	ENSG00000048162
rs575635723	chr13:75973204	-1.30292	N	N	NA	intronic	.	TBC1D4	ENSG00000136111
rs570345947	chr7:101525705	-1.30292	N	chr7:101880795	NA	intronic	.	CUX1	ENSG00000257923
rs375515930	chr9:116225872	-1.30292	N	chr9:116085822	2b	intronic	.	RGS3	ENSG00000138835
rs185530133	chr6:53537784	-1.30292	N	N	7	intergenic	.	.	.
rs201301032	chr3:69923354	-1.30292	N	N	6	intronic	.	MITF	ENSG00000187098
rs137888592	chr2:105983067	-1.30292	N	chr2:106433909	5	intronic	.	FHL2	ENSG00000115641
rs188019500	chr16:82732198	-1.30292	N	N	5	intronic	.	CDH13	ENSG00000140945
rs575434720	chr10:23730572	-1.30292	N	N	NA	UTR3	.	OTUD1	ENSG00000165312
rs145646310	chr22:36002912	-1.30292	N	N	5	UTR3	.	MB	ENSG00000198125
rs532566440	chr3:187984920	-1.30292	N	chr3:188441161	NA	intronic	.	LPP	ENSG00000145012
rs560158266	chr8:11566601	-1.30292	N	chr8:11836514	NA	intronic	.	GATA4	ENSG00000136574
rs139306267	chr13:50654857	-1.30292	N	chr13:50830002	3a	ncRNA_intronic	.	.	.
rs190206471	chr1:216790583	-1.30292	N	N	5	intronic	.	ESRRG	ENSG00000196482
rs560150012	chr17:17381959	-1.30292	N	chr17:17707105	NA	intronic	.	MED9	ENSG00000141026
rs201446799	chr11:119228641	-1.30292	N	chr11:118747576	4	intronic	.	USP2	ENSG00000036672
rs574167526	chr1:55009703	-1.30292	N	N	NA	intergenic	.	.	.
rs569332805	chr13:75956797	-1.30292	N	N	NA	intronic	.	TBC1D4	ENSG00000136111
rs115033635	chr6:45952865	-1.30292	N	chr6:45569863	7	intronic	.	CLIC5	ENSG00000112782
rs368747090	chr22:30165745	-1.30292	N	chr22:30238074	5	UTR3	.	UQCR10	ENSG00000184076
rs534320250	chr12:95395567	-1.30292	N	N	NA	intronic	.	NDUFA12	ENSG00000184752
rs115033631	chr4:75859230	-1.30292	N	N	4	intronic	.	PARM1	ENSG00000169116
rs561625668	chr12:19318501	-1.30292	N	N	NA	intronic	.	PLEKHA5	ENSG00000052126
rs553160294	chr7:16685310	-1.30292	N	chr7:17015156	NA	UTR5	.	ANKMY2	ENSG00000106524
rs544695344	chr19:2772417	-1.30292	N	chr19:3272088	NA	intronic	.	SGTA	ENSG00000104969
rs531582674	chr3:69132356	-1.30292	N	N	NA	intergenic	.	.	.
rs548356399	chr20:36740311	-1.30292	N	chr20:36895860	NA	intergenic	.	.	.
rs371010691	chr12:70018387	-1.30292	N	chr12:69744014	7	intergenic	.	.	.
rs567598639	chr3:123063077	-1.30292	N	chr3:123105721	NA	intronic	.	ADCY5	ENSG00000173175
rs200385963	chr1:46660365	-1.30292	N	chr1:46513012	3a	intronic	.	POMGNT1	ENSG00000085998
rs549697327	chr20:6012230	-1.30292	N	N	NA	intronic	.	CRLS1	ENSG00000088766
rs148773001	chr9:109517341	-1.30292	N	N	7	intergenic	.	.	.
rs184788361	chr8:1993849	-1.30292	N	N	6	intronic	.	MYOM2	ENSG00000036448
rs183307741	chr3:52486079	-1.30292	N	chr3:52873984	2b	intronic	.	TNNC1	ENSG00000114854
rs180742313	chr5:175031055	-1.30292	N	N	5	intergenic	.	.	.
rs184788367	chr13:24085466	-1.30292	N	N	4	intergenic	.	.	.
rs148885883	chr19:3935185	-1.30292	N	chr19:4090422	5	ncRNA_intronic	.	NMRK2	ENSG00000077009
rs537764033	chr4:41361138	-1.30292	N	chr4:41371698	NA	upstream	.	.	.
rs572720238	chr15:63196597	-1.30292	N	chr15:62830704	NA	intergenic	.	.	.
rs182717843	chr12:589527	-1.30292	N	chr12:711662	5	intronic	.	B4GALNT3	ENSG00000139044
rs115018474	chr4:89263109	-1.30292	N	N	6	intergenic	.	.	.
rs13061382	chr3:192445190	-1.30292	N	N	4	intronic	.	FGF12	ENSG00000114279
rs138417904	chr10:115423093	-1.30292	N	chr10:115719472	2b	intronic	.	NRAP	ENSG00000197893
rs114657235	chr2:9614347	-1.30292	N	N	4	upstream	.	.	.
rs138417903	chr9:5436377	-1.30292	N	chr9:5843615	3a	intronic	.	PLGRKT	ENSG00000107020
rs575852587	chr4:182185988	-1.30292	N	N	NA	intergenic	.	.	.
rs146291068	chr3:66531788	-1.30292	N	N	2a	intronic	.	LRIG1	ENSG00000144749
rs542695773	chr22:17678994	-1.30292	N	chr22:17906176	NA	intronic	.	CECR1	ENSG00000093072
rs150046629	chr3:73058185	-1.30292	N	N	5	intronic	.	PPP4R2	ENSG00000163605
rs559982639	chr9:101837780	-1.30292	N	N	NA	intergenic	.	.	.
rs577069761	chr3:192289928	-1.30292	N	N	NA	intronic	.	FGF12	ENSG00000114279
rs148288128	chr9:14014359	-1.30292	N	chr9:13676533	5	intergenic	.	.	.
rs567676622	chr2:134930326	-1.30292	N	chr2:134991024	NA	intergenic	.	.	.
rs577628045	chr12:19322852	-1.30292	N	N	NA	intronic	.	PLEKHA5	ENSG00000052126
rs141070266	chr6:44205867	-1.30292	N	chr6:43804571	4	intergenic	.	.	.
rs80266559	chr10:33614848	-1.30292	N	N	4	intronic	.	NRP1	ENSG00000099250
rs560920571	chr9:14308990	-1.30292	N	chr9:14161670	NA	intronic	.	NFIB	ENSG00000147862
rs144926460	chr6:10720220	-1.30292	N	chr6:10526373	4	intergenic	.	.	.
rs369390768	chr6:17298717	-1.30292	N	N	2b	intergenic	.	.	.
rs561791018	chr9:116342747	-1.30292	N	chr9:116085822	NA	intronic	.	RGS3	ENSG00000138835
rs35350798	chr5:41474436	-1.30292	N	N	7	intronic	.	PLCXD3	ENSG00000182836
rs535816306	chr4:41992479	-1.30292	N	N	NA	upstream	.	.	.
rs575166385	chr9:40792381	-1.30292	N	N	NA	upstream	.	.	.
rs111275336	chr14:94443063	-1.30292	N	chr14:94008080	2b	UTR5	.	ASB2	ENSG00000100628
rs149941581	chr14:55136566	-1.30292	N	N	4	intronic	.	SAMD4A	ENSG00000020577
rs112845189	chr9:116355814	-1.30292	N	chr9:116085822	4	intronic	.	RGS3	ENSG00000138835
rs571601598	chr4:120062371	-1.30292	N	chr4:120264996	NA	intronic	.	MYOZ2	ENSG00000172399
rs183935363	chr19:48611386	-1.30292	N	N	5	intronic	.	PLA2G4C	ENSG00000105499
rs552798936	chr5:126361572	-1.30292	N	chr5:126091428	NA	intronic	.	2020-03-03	ENSG00000173926
rs549807998	chr9:576190	-1.30292	N	chr9:288414	NA	intronic	.	KANK1	ENSG00000107104
rs553773502	chr15:88944522	-1.30292	N	N	NA	intergenic	.	.	.
rs147379449	chr7:157182407	-1.30292	N	N	5	intronic	.	DNAJB6	ENSG00000105993
rs112212716	chr2:101520187	-1.30292	N	chr2:101778319	5	intronic	.	NPAS2	ENSG00000170485
rs369746837	chr9:95986461	-1.30292	N	chr9:95684697	5	intronic	.	WNK2	ENSG00000165238
rs13289053	chr9:134170459	-1.30292	N	N	7	intronic	.	PPAPDC3	ENSG00000160539
rs116404558	chr11:9585453	-1.30292	N	chr11:9730141	6	intergenic	.	.	.
rs61770442	chr1:85263580	-1.30292	N	N	3a	intergenic	.	.	.
rs73534853	chr9:112916522	-1.30292	N	chr9:113338735	7	intronic	.	AKAP2	ENSG00000241978
rs554028989	chr22:46746567	-1.30292	N	chr22:46615376	NA	intronic	.	TRMU	ENSG00000100416
rs72990169	chr2:238523198	-1.30292	N	chr2:238873673	4	intergenic	.	.	.
rs576000758	chr3:42104744	-1.30292	N	N	NA	intergenic	.	.	.
rs6722221	chr2:103378012	-1.30292	N	chr2:103394709	6	upstream	.	.	.
rs539606920	chr14:55227633	-1.30292	N	N	NA	intronic	.	SAMD4A	ENSG00000020577
rs3814525	chr9:130890783	-1.30292	N	chr9:130764955	2b	upstream	.	.	.
rs544556974	chr2:106112970	-1.30292	N	chr2:106433909	NA	intergenic	.	.	.
rs568724260	chr1:237431081	-1.30292	N	N	NA	intronic	.	RYR2	ENSG00000198626
rs12255597	chr10:73856654	-1.30292	N	chr10:73520632	3a	UTR3	.	ASCC1	ENSG00000138303
rs552564382	chr2:169425632	-1.30292	N	chr2:169707552	NA	intronic	.	CERS6	ENSG00000172292
rs528857452	chr15:92472256	-1.30292	N	N	NA	intronic	.	SLCO3A1	ENSG00000176463
rs11694023	chr2:33704950	-1.30292	N	N	5	intronic	.	RASGRP3	ENSG00000152689
rs138539050	chr3:192353508	-1.30292	N	N	6	intronic	.	FGF12	ENSG00000114279
rs545160645	chr9:103173935	-1.30292	N	N	NA	intergenic	.	.	.
rs542609579	chr1:202376778	-1.30292	N	N	NA	intronic	.	PPP1R12B	ENSG00000077157
rs535917036	chr3:105586155	-1.30292	N	chr3:105934953	NA	intronic	.	CBLB	ENSG00000114423
rs556526703	chr14:55228957	-1.30292	N	N	NA	intronic	.	SAMD4A	ENSG00000020577
rs558857649	chr13:24463626	-1.30292	N	N	NA	UTR5	.	.	.
rs479858	chr12:3355659	-1.30292	N	chr12:3020644	4	intronic	.	TSPAN9	ENSG00000011105
rs191918191	chr4:152702867	-1.30292	N	chr4:152342190	5	intergenic	.	.	.
rs565743016	chr7:116510241	-1.30292	N	chr7:116357368	NA	intronic	.	CAPZA2	ENSG00000198898
rs116742778	chr12:114819624	-1.30292	N	N	5	intronic	.	TBX5	ENSG00000089225
rs186293735	chr6:46258726	-1.30292	N	N	7	ncRNA_intronic	.	RCAN2	ENSG00000172348
rs557714849	chr8:1995377	-1.30292	N	N	NA	intronic	.	MYOM2	ENSG00000036448
rs533705660	chr1:100715744	-1.30292	N	chr1:101100839	NA	upstream	.	.	.
rs2736877	chr17:7108805	-1.30292	N	chr17:7240391	4	intronic	.	DLG4	ENSG00000132535
rs191768332	chr8:11581918	-1.30292	N	chr8:11836514	7	intronic	.	GATA4	ENSG00000136574
rs541532232	chr9:134134607	-1.30292	N	N	NA	UTR3	.	FAM78A	ENSG00000126882
rs532526412	chr8:131653774	-1.30292	N	N	NA	intergenic	.	.	.
rs558288777	chr15:83736175	-1.30292	N	N	NA	upstream;downstream	.	.	.
rs187150245	chr2:40446707	-1.30292	N	N	6	ncRNA_intronic	.	SLC8A1	ENSG00000183023
rs75094457	chr4:120861812	-1.30292	N	N	7	ncRNA_intronic	.	.	.
rs558713008	chr12:3311372	-1.30292	N	chr12:3020644	NA	intronic	.	TSPAN9	ENSG00000011105
rs542026580	chr17:42881345	-1.30292	N	chr17:42386662	NA	UTR3	.	GJC1	ENSG00000182963
rs191194122	chr3:64596390	-1.30292	N	chr3:64705365	7	intronic	.	ADAMTS9	ENSG00000163638
rs533617854	chr11:128766964	-1.30292	N	chr11:128562098	NA	intronic	.	KCNJ5	ENSG00000120457
rs542678013	chr4:23932011	-1.30292	N	N	NA	intergenic	.	.	.
rs547168637	chr18:12368099	-1.30292	N	chr18:12856908	NA	intronic	.	AFG3L2	ENSG00000141385
rs6557876	chr8:25900675	-1.30292	Y	N	3a	intronic	.	EBF2	ENSG00000221818
rs534151710	chr17:55938209	-1.30292	N	chr17:55463857	NA	downstream	.	.	.
rs6557875	chr8:25900590	-1.30292	N	N	4	intronic	.	EBF2	ENSG00000221818
rs78937323	chr18:33984947	-1.30292	N	N	6	intronic	.	FHOD3	ENSG00000134775
rs190026156	chr12:121125473	-1.30292	N	chr12:121194862	2a	intronic	.	MLEC	ENSG00000110917
rs187227246	chr12:4384267	-1.30292	N	chr12:4334295	3a	ncRNA_intronic	.	CCND2	ENSG00000118971
rs185186759	chr7:123287811	-1.30292	N	N	7	intergenic	.	.	.
rs192221961	chr1:36623381	-1.30292	N	chr1:36880829	4	intronic	.	MAP7D1	ENSG00000116871
rs535701867	chr17:55940414	-1.30292	N	chr17:55463857	NA	UTR3	.	CUEDC1	ENSG00000180891
rs540146965	chr18:43684701	-1.30292	N	chr18:43845269	NA	intronic	.	HAUS1	ENSG00000152240
rs571109002	chr2:169609008	-1.30292	N	chr2:169707552	NA	intronic	.	CERS6	ENSG00000172292
rs542905331	chr9:97822629	-1.30292	N	chr9:98243868	NA	intronic	.	C9orf3	ENSG00000148120
rs145149609	chr14:77425291	-1.30292	N	chr14:77856184	4	intergenic	.	.	.
rs560773703	chr10:106098699	-1.30292	N	N	NA	upstream	.	.	.
rs74916551	chr10:116264972	-1.30292	N	N	4	intronic	.	ABLIM1	ENSG00000099204
rs192203170	chr14:94437579	-1.30292	N	chr14:94008080	2b	intronic	.	ASB2	ENSG00000100628
rs147724708	chr14:105050390	-1.30292	N	chr14:105258892	3a	intronic	.	C14orf180	ENSG00000184601
rs546017430	chr14:73156307	-1.30292	N	chr14:73414316	NA	intronic	.	DPF3	ENSG00000205683
rs562546229	chr22:26161160	-1.30292	N	N	NA	intronic	.	MYO18B	ENSG00000133454
rs563806286	chr19:46791608	-1.30292	N	chr19:47100565	NA	intergenic	.	.	.
rs550280825	chr3:16812552	-1.30292	N	chr3:16911330	NA	intergenic	.	.	.
rs548760458	chr6:129603984	-1.30292	N	N	NA	intronic	.	LAMA2	ENSG00000196569
rs572543076	chr2:179889055	-1.30292	N	N	NA	intronic	.	CCDC141	ENSG00000163492
rs565155251	chr2:179708726	-1.30292	N	N	NA	intronic	.	CCDC141	ENSG00000163492
rs532564391	chr17:4904260	-1.30292	N	chr17:5326162	NA	intronic	.	KIF1C	ENSG00000129250
rs528765413	chr9:14240305	-1.30292	N	chr9:14161670	NA	intronic	.	NFIB	ENSG00000147862
rs148319341	chr7:128380931	-1.30292	N	chr7:128576086	5	intronic	.	CALU	ENSG00000128595
rs546795140	chr4:23821751	-1.30292	N	N	NA	intronic	.	PPARGC1A	ENSG00000109819
rs140464710	chr2:106131965	-1.30292	N	chr2:106433909	5	intergenic	.	.	.
rs187207902	chr14:55204575	-1.30292	N	N	7	intronic	.	SAMD4A	ENSG00000020577
rs140250023	chr3:42067606	-1.30292	N	N	3a	intergenic	.	.	.
rs12996186	chr2:152681200	-1.30292	N	N	5	intronic	.	ARL5A	ENSG00000162980
rs738948	chr22:34227108	-1.30292	N	N	6	intronic	.	LARGE	ENSG00000133424
rs738949	chr22:34238465	-1.30292	N	N	3a	intronic	.	LARGE	ENSG00000133424
rs115908547	chr4:3467039	-1.30292	N	chr4:3148276	5	intronic	.	DOK7	ENSG00000175920
rs184953814	chr20:34286795	-1.30292	N	N	4	intronic	.	NFS1	ENSG00000244005
rs558615611	chr14:33071337	-1.30292	N	N	NA	intronic	.	AKAP6	ENSG00000151320
rs148995190	chr22:33993349	-1.30292	N	N	5	intronic	.	LARGE	ENSG00000133424
rs141308792	chr6:46397436	-1.30292	N	chr6:46885844	7	intronic	.	RCAN2	ENSG00000172348
rs115938503	chr1:11942093	-1.30292	N	chr1:12246175	4	intergenic	.	.	.
rs554400485	chr9:20683400	-1.30292	N	N	NA	ncRNA_exonic	.	FOCAD	ENSG00000188352
rs560694347	chr18:3254599	-1.30292	N	N	NA	intronic	.	MYL12A	ENSG00000101608
rs574562583	chr3:123065578	-1.30292	N	chr3:123105721	NA	intronic	.	ADCY5	ENSG00000173175
rs544602191	chr2:135118281	-1.30292	N	chr2:134991024	NA	intronic	.	MGAT5	ENSG00000152127
rs78787445	chr2:179887322	-1.30292	N	N	4	intronic	.	CCDC141	ENSG00000163492
rs564927410	chr10:102296426	-1.30292	N	chr10:102119000	NA	intronic	.	HIF1AN	ENSG00000166135
rs147966048	chr12:29468075	-1.30292	N	N	7	ncRNA_intronic	.	FAR2	ENSG00000064763
rs528928683	chr19:12912776	-1.30292	N	chr19:13176728	NA	upstream	.	.	.
rs533248037	chr2:64871645	-1.30292	N	N	NA	intronic	.	SERTAD2	ENSG00000179833
rs541734864	chr3:159481703	-1.30292	N	chr3:159637678	NA	intronic	.	IQCJ-SCHIP1	ENSG00000250588
rs567317913	chr12:19283006	-1.30292	N	N	NA	exonic	synonymous	PLEKHA5	ENSG00000052126
rs577340361	chr10:81110603	-1.30292	N	chr10:81047575	NA	intronic	.	PPIF	ENSG00000108179
rs559994900	chr9:100266993	-1.30292	N	N	NA	intronic	.	TMOD1	ENSG00000136842
rs142966989	chr13:29070491	-1.30292	N	chr13:28641571	2b	intergenic	.	.	.
rs7705650	chr5:16552880	-1.30292	N	N	4	intronic	.	FAM134B	ENSG00000154153
rs73226340	chr2:18733306	-1.30292	N	N	5	intergenic	.	.	.
rs73226342	chr2:18733443	-1.30292	N	N	6	intergenic	.	.	.
rs576819282	chr1:167620773	-1.30292	N	chr1:167600842	NA	intronic	.	RCSD1	ENSG00000198771
rs148768142	chr3:187667464	-1.30292	N	chr3:187652724	5	intergenic	.	.	.
rs148127925	chr1:214217215	-1.30292	N	chr1:213937382	7	intergenic	.	.	.
rs79315647	chr7:31925250	-1.30292	N	N	7	intronic	.	PDE1C	ENSG00000154678
rs113341034	chr7:44168233	-1.30292	N	N	5	intergenic	.	.	.
rs34958982	chr11:47547046	-1.30292	Y	chr11:47454152	5	intronic	.	CELF1	ENSG00000149187
rs561195152	chr9:104160815	-1.30292	N	N	NA	exonic	synonymous	MRPL50	ENSG00000136897
rs567397728	chr10:112445609	-1.30292	N	chr10:111969919	NA	intronic	.	RBM20	ENSG00000203867
rs182035772	chr10:73608513	-1.30292	N	chr10:73520632	2b	intronic	.	PSAP	ENSG00000197746
rs145518895	chr8:80942547	-1.30292	N	chr8:81061042	4	upstream	.	.	.
rs4147949	chr17:66950098	-1.30292	N	N	5	intronic	.	ABCA8	ENSG00000141338
rs118105739	chr2:134881083	-1.30292	N	chr2:134991024	4	intergenic	.	.	.
rs74060839	chr14:73270948	-1.30292	N	chr14:73414316	5	intronic	.	DPF3	ENSG00000205683
rs564715235	chr1:1567352	-1.30292	N	N	NA	upstream	.	.	.
rs4147946	chr17:66950627	-1.30292	N	N	5	intronic	.	ABCA8	ENSG00000141338
rs558931278	chr3:123129686	-1.30292	N	chr3:123105721	NA	intronic	.	ADCY5	ENSG00000173175
rs188983225	chr15:85974557	-1.30292	N	chr15:86294211	5	intronic	.	AKAP13	ENSG00000170776
rs557691778	chr13:32804400	-1.30292	N	N	NA	intronic	.	FRY	ENSG00000073910
rs77243110	chr2:174038017	-1.30292	N	N	5	intronic	.	MLTK	ENSG00000091436
rs190704110	chr11:57298572	-1.30292	N	chr11:57724059	4	upstream	.	.	.
rs562808590	chr2:169491436	-1.30292	N	chr2:169707552	NA	intronic	.	CERS6	ENSG00000172292
rs547172655	chr3:64714238	-1.30292	N	chr3:64705365	NA	ncRNA_intronic	.	.	.
rs191224354	chr1:85314835	-1.30292	N	N	6	intronic	.	LPAR3	ENSG00000171517
rs12411661	chr10:72092922	-1.30292	N	N	5	intronic	.	LRRC20	ENSG00000172731
rs561580450	chr6:46451869	-1.30292	N	chr6:46885844	NA	intronic	.	RCAN2	ENSG00000172348
rs3811003	chr1:116247790	-1.30292	N	N	5	intronic	.	CASQ2	ENSG00000118729
rs576692529	chr10:33523671	-1.30292	N	N	NA	intronic	.	NRP1	ENSG00000099250
rs150077274	chr17:55920346	-1.30292	N	chr17:55463857	6	intronic	.	MRPS23	ENSG00000181610
rs143969804	chr15:90641957	-1.30292	N	chr15:90885806	3a	intronic	.	IDH2	ENSG00000182054
rs3811005	chr1:116247535	-1.30292	N	N	5	intronic	.	CASQ2	ENSG00000118729
rs3811004	chr1:116247557	-1.30292	N	N	5	intronic	.	CASQ2	ENSG00000118729
rs590395	chr2:238797459	-1.30292	N	chr2:238873673	5	intronic	.	RAMP1	ENSG00000132329
rs553120251	chr3:142682194	-1.30292	N	N	NA	upstream	.	.	.
rs544616564	chr7:32023498	-1.30292	N	N	NA	intronic	.	PDE1C	ENSG00000154678
rs380841	chr1:55009913	-1.30292	N	N	4	intergenic	.	.	.
rs145737715	chr7:107573748	-1.30292	N	N	6	intronic	.	LAMB1	ENSG00000091136
rs555613974	chr3:177801321	-1.30292	N	N	NA	intergenic	.	.	.
rs528295805	chr6:46410607	-1.30292	N	chr6:46885844	NA	intronic	.	RCAN2	ENSG00000172348
rs201770716	chr4:3534119	-1.30292	N	chr4:3148276	4	exonic	synonymous	LRPAP1	ENSG00000163956
rs375963021	chr6:13329065	-1.30292	N	N	3a	upstream	.	.	.
rs74733317	chr12:3193894	-1.30292	N	chr12:3020644	4	intronic	.	TSPAN9	ENSG00000011105
rs151328495	chr2:64074783	-1.30292	N	N	5	intronic	.	UGP2	ENSG00000169764
rs138179037	chr4:23868304	-1.30292	N	N	5	intronic	.	PPARGC1A	ENSG00000109819
rs560310108	chr9:2574404	-1.30292	N	chr9:2622278	NA	ncRNA_intronic	.	.	.
rs555067323	chr5:175106792	-1.30292	N	N	NA	intronic	.	HRH2	ENSG00000113749
rs7811371	chr7:151409154	-1.30292	N	N	3a	intronic	.	PRKAG2	ENSG00000106617
rs538832023	chr18:56205610	-1.30292	N	chr18:56395588	NA	intronic	.	ALPK2	ENSG00000198796
rs143201381	chr14:32980462	-1.30292	N	N	5	intronic	.	AKAP6	ENSG00000151320
rs200593615	chr3:46904721	-1.30292	N	chr3:47184055	5	intronic	.	MYL3	ENSG00000160808
rs185952726	chr6:139577854	-1.30292	N	N	7	intronic	.	TXLNB	ENSG00000164440
rs114893818	chr8:11603651	-1.30292	N	chr8:11836514	6	intronic	.	GATA4	ENSG00000136574
rs73862094	chr4:152615793	-1.30292	N	chr4:152342190	7	intronic	.	PET112	ENSG00000059691
rs73862092	chr4:152612076	-1.30292	N	chr4:152342190	5	intronic	.	PET112	ENSG00000059691
rs80133394	chr3:171392007	-1.30292	N	chr3:171408531	5	intronic	.	PLD1	ENSG00000075651
rs566372909	chr8:134561172	-1.30292	N	chr8:134103953	NA	intronic	.	ST3GAL1	ENSG00000008513
rs117346846	chr18:48087186	-1.30292	N	chr18:48147793	2b	intronic	.	MAPK4	ENSG00000141639
rs528118444	chr15:83473027	-1.30292	N	N	NA	intronic	.	FSD2	ENSG00000186628
rs547223741	chr18:56283204	-1.30292	N	chr18:56395588	NA	intronic	.	ALPK2	ENSG00000198796
rs549972918	chr3:187910655	-1.30292	N	chr3:187652724	NA	intronic	.	.	.
rs368350187	chr11:67799166	-1.30292	N	N	5	intronic	.	NDUFS8	ENSG00000110717
rs185545369	chr22:41865079	-1.30292	N	chr22:41752944	4	upstream	.	.	.
rs535427887	chr8:52578782	-1.30292	N	N	NA	intronic	.	PXDNL	ENSG00000147485
rs559545687	chr8:101396234	-1.30292	N	N	NA	intergenic	.	.	.
rs558662233	chr15:71922288	-1.30292	N	N	NA	intronic	.	THSD4	ENSG00000187720
rs560200584	chr5:1124973	-1.30292	N	chr5:1313242	NA	intergenic	.	.	.
rs112165884	chr8:17473167	-1.30292	N	N	6	intronic	.	PDGFRL	ENSG00000104213
rs189317543	chr2:237173327	-1.30292	N	N	6	upstream	.	.	.
rs146731493	chr3:38583098	-1.30292	N	N	5	intergenic	.	.	.
rs184341523	chr13:43631602	-1.30292	N	N	5	intronic	.	DNAJC15	ENSG00000120675
rs550025326	chr12:3312304	-1.30292	N	chr12:3020644	NA	intronic	.	TSPAN9	ENSG00000011105
rs537915427	chr14:32981738	-1.30292	N	N	NA	intronic	.	AKAP6	ENSG00000151320
rs183600084	chr15:83471541	-1.30292	N	N	4	intronic	.	FSD2	ENSG00000186628
rs2413064	chr22:32458536	-1.30292	Y	N	5	intronic	.	SLC5A1	ENSG00000100170
rs882870	chr10:116453733	-1.30292	N	N	6	intergenic	.	.	.
rs141033594	chr10:112446395	-1.30292	N	chr10:111969919	5	intronic	.	RBM20	ENSG00000203867
rs530145129	chr7:101505146	-1.30292	N	chr7:101880795	NA	intronic	.	CUX1	ENSG00000257923
rs145742710	chr6:3929040	-1.30292	N	N	5	intergenic	.	.	.
rs184097542	chr15:49170210	-1.30292	N	N	4	intronic	.	SHC4	ENSG00000185634
rs544567487	chr9:116332199	-1.30292	N	chr9:116085822	NA	intronic	.	RGS3	ENSG00000138835
rs73549006	chr9:100269653	-1.30292	N	N	5	intronic	.	TMOD1	ENSG00000136842
rs538559748	chr8:134561814	-1.30292	N	chr8:134103953	NA	intronic	.	ST3GAL1	ENSG00000008513
rs78536205	chr12:114799926	-1.30292	N	N	5	intronic	.	TBX5	ENSG00000089225
rs75917669	chr2:64100014	-1.30292	N	N	2b	intronic	.	UGP2	ENSG00000169764
rs543579895	chr9:14273032	-1.30292	N	chr9:14161670	NA	intronic	.	NFIB	ENSG00000147862
rs150448589	chr3:124739948	-1.30292	N	N	5	exonic	nonsynonymous	HEG1	ENSG00000173706
rs185414470	chr3:66168248	-1.30292	N	N	5	intronic	.	SLC25A26	ENSG00000144741
rs563537075	chr9:33380678	-1.30292	N	N	NA	intergenic	.	.	.
rs528435531	chr12:3323737	-1.30292	N	chr12:3020644	NA	intronic	.	TSPAN9	ENSG00000011105
rs531611258	chr1:236910178	-1.30292	N	N	NA	intronic	.	ACTN2	ENSG00000077522
rs1055776	chr1:28564496	-1.30292	N	chr1:28216736	6	UTR3	.	ATPIF1	ENSG00000130770
rs572425406	chr16:46819494	-1.30292	N	N	NA	intergenic	.	.	.
rs12645638	chr4:37985461	-1.30292	N	chr4:38334531	6	intronic	.	TBC1D1	ENSG00000065882
rs114254628	chr11:47209564	-1.30292	N	chr11:47454152	2b	intergenic	.	.	.
rs138791920	chr1:57132437	-1.30292	N	chr1:56905524	6	intronic	.	PRKAA2	ENSG00000162409
rs543091757	chr2:27508447	-1.30292	N	chr2:27295885	NA	intronic	.	TRIM54	ENSG00000138100
rs528643927	chr19:56187102	-1.30292	N	N	NA	intronic	.	EPN1	ENSG00000063245
rs143713554	chr9:116285960	-1.30292	N	chr9:116085822	4	intronic	.	RGS3	ENSG00000138835
rs375023379	chr10:18470688	-1.30292	N	chr10:18266410	6	intronic	.	CACNB2	ENSG00000165995
rs558380495	chr2:118772462	-1.30292	N	N	NA	upstream	.	.	.
rs536421616	chr13:22245526	-1.30292	N	N	NA	UTR5	.	FGF9	ENSG00000102678
rs116006324	chr3:192396843	-1.30292	N	N	7	intronic	.	FGF12	ENSG00000114279
rs543336466	chr3:124742979	-1.30292	N	N	NA	intronic	.	HEG1	ENSG00000173706
rs574917978	chr5:156989106	-1.30292	N	chr5:156655015	NA	intronic	.	ADAM19	ENSG00000135074
rs189559694	chr1:180508936	-1.30292	N	chr1:180905694	5	intergenic	.	.	.
rs186142369	chr18:32716867	-1.30292	N	N	5	intronic	.	MAPRE2	ENSG00000166974
rs562368036	chr1:237231128	-1.30292	N	N	NA	intronic	.	RYR2	ENSG00000198626
rs538968515	chr16:58449973	-1.30292	N	N	NA	intergenic	.	.	.
rs568434127	chr8:145160043	-1.30292	N	chr8:144989466	NA	intronic	.	MAF1	ENSG00000179632
rs370036976	chr1:237270738	-1.30292	N	N	7	intronic	.	RYR2	ENSG00000198626
rs149842302	chr4:114370054	-1.30292	N	N	5	intergenic	.	.	.
rs551981230	chr2:174037506	-1.30292	N	N	NA	intronic	.	MLTK	ENSG00000091436
rs2377006	chr17:77022233	-1.30292	N	N	5	ncRNA_intronic	.	C1QTNF1	ENSG00000173918
rs574011070	chr17:1008397	-1.30292	N	chr17:1373518	NA	intronic	.	ABR	ENSG00000159842
rs73087873	chr1:226456566	-1.30292	N	chr1:226914734	2a	intronic	.	LIN9	ENSG00000183814
rs551707989	chr3:192398662	-1.30292	N	N	NA	intronic	.	FGF12	ENSG00000114279
rs535069811	chr1:6657686	-1.30292	N	N	NA	intronic	.	KLHL21	ENSG00000162413
rs7854519	chr9:14244927	-1.30292	N	chr9:14161670	7	intronic	.	NFIB	ENSG00000147862
rs116012759	chr12:49181681	-1.30292	N	chr12:49080698	4	intronic	.	ADCY6	ENSG00000174233
rs528828543	chr17:56033404	-1.30292	N	chr17:56385573	NA	upstream	.	.	.
rs558411545	chr6:41027133	-1.30292	N	chr6:41054262	NA	intronic	.	APOBEC2	ENSG00000124701
rs183526253	chr5:102135576	-1.30292	N	chr5:102118385	7	intergenic	.	.	.
rs144955192	chr5:148650683	-1.30292	N	chr5:148198999	3a	upstream	.	.	.
rs560987048	chr12:57627804	-1.30292	N	chr12:57493727	NA	exonic	nonsynonymous	SHMT2	ENSG00000182199
rs115608808	chr3:37058686	-1.30292	N	N	6	intronic	.	MLH1	ENSG00000076242
rs79974614	chr17:4868842	-1.30292	N	chr17:5326162	4	intronic	.	SPAG7	ENSG00000091640
rs3774902	chr4:23890782	-1.30292	N	N	4	intronic	.	PPARGC1A	ENSG00000109819
rs3774903	chr4:23889506	-1.30292	N	N	6	intronic	.	PPARGC1A	ENSG00000109819
rs574261676	chr8:11551007	-1.30292	N	chr8:11836514	NA	intronic	.	.	.
rs3774901	chr4:23891094	-1.30292	N	N	7	intronic	.	PPARGC1A	ENSG00000109819
rs3774904	chr4:23889503	-1.30292	N	N	7	intronic	.	PPARGC1A	ENSG00000109819
rs3774905	chr4:23886905	-1.30292	N	N	7	intronic	.	PPARGC1A	ENSG00000109819
rs552378902	chr8:17640200	-1.30292	N	N	NA	intronic	.	MTUS1	ENSG00000129422
rs376656934	chr12:19320259	-1.30292	N	N	5	intronic	.	PLEKHA5	ENSG00000052126
rs186772802	chr5:102200246	-1.30292	N	chr5:102118385	5	intergenic	.	.	.
rs143454969	chr8:17646932	-1.30292	N	N	4	intronic	.	MTUS1	ENSG00000129422
rs371580524	chr12:57628571	-1.30292	N	chr12:57493727	5	UTR3	.	SHMT2	ENSG00000182199
rs192902055	chr8:17924302	-1.30292	N	N	2b	intronic	.	ASAH1	ENSG00000104763
rs565980776	chr11:72887469	-1.30292	N	chr11:72943483	NA	intergenic	.	.	.
rs533743302	chr2:72922982	-1.30292	N	N	NA	intronic	.	EXOC6B	ENSG00000144036
rs567140927	chr12:3311325	-1.30292	N	chr12:3020644	NA	intronic	.	TSPAN9	ENSG00000011105
rs559678529	chr12:6647007	-1.30292	N	chr12:6499533	NA	exonic	synonymous	GAPDH	ENSG00000111640
rs143454965	chr18:34079962	-1.30292	N	N	2b	intronic	.	FHOD3	ENSG00000134775
rs113013339	chr4:23874847	-1.30292	N	N	6	intronic	.	PPARGC1A	ENSG00000109819
rs560187584	chr10:3153608	-1.30292	N	N	NA	intronic	.	PFKP	ENSG00000067057
rs149904784	chr15:86124129	-1.30292	N	chr15:86294211	4	exonic	nonsynonymous	AKAP13	ENSG00000170776
rs543327935	chr10:92694736	-1.30292	N	N	NA	intergenic	.	.	.
rs562014168	chr4:169402371	-1.30292	N	N	NA	upstream	.	.	.
rs368542066	chr8:41527637	-1.30292	N	N	7	intronic	.	ANK1	ENSG00000029534
rs529196230	chr2:40671825	-1.30292	N	N	NA	intronic	.	SLC8A1	ENSG00000183023
rs538910348	chr2:198732797	-1.30292	N	chr2:198544183	NA	intronic	.	PLCL1	ENSG00000115896
rs537554377	chr9:130677666	-1.30292	N	chr9:130764955	NA	intronic	.	ST6GALNAC4	ENSG00000136840
rs145512005	chr4:186594346	-1.30292	N	N	6	intronic	.	SORBS2	ENSG00000154556
rs150385453	chr2:101721444	-1.30292	N	chr2:101778319	2b	intronic	.	TBC1D8	ENSG00000204634
rs149280799	chr5:115695552	-1.30292	N	N	5	intergenic	.	.	.
rs577712380	chr22:26149808	-1.30292	N	N	NA	intronic	.	MYO18B	ENSG00000133454
rs530913138	chr20:42785231	-1.30292	N	chr20:42660286	NA	intronic	.	JPH2	ENSG00000149596
rs552999207	chr3:124781947	-1.30292	N	N	NA	intergenic	.	.	.
rs187872884	chr10:28968247	-1.30292	N	chr10:28780293	2a	intronic	.	BAMBI	ENSG00000095739
rs187247979	chr11:47206424	-1.30292	N	chr11:47454152	2b	intronic	.	PACSIN3	ENSG00000165912
rs552491458	chr4:174467246	-1.30292	N	N	NA	intergenic	.	.	.
rs74847759	chr19:46849654	-1.30292	N	chr19:47100565	3a	upstream	.	.	.
rs112146094	chr12:93571606	-1.30292	N	N	4	ncRNA_intronic	.	.	.
rs79096036	chr10:18738854	-1.30292	N	chr10:18266410	5	intronic	.	CACNB2	ENSG00000165995
rs528771135	chr1:117453753	-1.30292	N	chr1:117544331	NA	intronic	.	PTGFRN	ENSG00000134247
rs549502658	chr12:111023221	-1.30292	N	chr12:111357727	NA	intergenic	.	.	.
rs574255814	chr8:17592909	-1.30292	N	N	NA	intronic	.	MTUS1	ENSG00000129422
rs535112714	chr5:85914728	-1.30292	N	N	NA	intronic	.	COX7C	ENSG00000127184
rs185791979	chr1:76189497	-1.30292	N	N	3a	upstream	.	.	.
rs563668027	chr4:114554297	-1.30292	N	N	NA	intronic	.	CAMK2D	ENSG00000145349
rs530644235	chr2:135168919	-1.30292	N	chr2:134991024	NA	intronic	.	MGAT5	ENSG00000152127
rs572299026	chr2:159948298	-1.30292	N	chr2:160345024	NA	intronic	.	TANC1	ENSG00000115183
rs552081776	chr18:25751953	-1.30292	N	N	NA	intronic	.	CDH2	ENSG00000170558
rs142115002	chr14:55041188	-1.30292	N	N	5	intronic	.	SAMD4A	ENSG00000020577
rs12127954	chr1:212408974	-1.30292	N	chr1:212558397	5	ncRNA_intronic	.	.	.
rs117518592	chr3:66557870	-1.30292	N	N	5	intergenic	.	.	.
rs555434340	chr15:77800683	-1.30292	N	chr15:77313571	NA	intergenic	.	.	.
rs144346322	chr5:66305547	-1.30292	N	N	5	intronic	.	MAST4	ENSG00000069020
rs551049112	chr10:1103493	-1.30292	N	chr10:993729	NA	intronic	.	WDR37	ENSG00000047056
rs561080794	chr9:5436526	-1.30292	N	chr9:5843615	NA	intronic	.	PLGRKT	ENSG00000107020
rs116853380	chr15:42746935	-1.30292	N	chr15:42266262	6	intronic	.	ZNF106	ENSG00000103994
rs546287974	chr6:141480656	-1.30292	N	N	NA	intergenic	.	.	.
rs529200782	chr5:172696153	-1.30292	N	chr5:173075213	NA	intergenic	.	.	.
rs540840655	chr3:42132887	-1.30292	N	N	NA	UTR5	.	TRAK1	ENSG00000182606
rs564046573	chr2:207311665	-1.30292	N	N	NA	intronic	.	ADAM23	ENSG00000114948
rs549769986	chr3:192206472	-1.30292	N	N	NA	intronic	.	FGF12	ENSG00000114279
rs530334170	chr18:56214311	-1.30292	N	chr18:56395588	NA	intronic	.	ALPK2	ENSG00000198796
rs577881429	chr1:237248960	-1.30292	N	N	NA	intronic	.	RYR2	ENSG00000198626
rs539334872	chr3:46895033	-1.30292	N	chr3:47184055	NA	intergenic	.	.	.
rs180672385	chr19:16546415	-1.30292	N	chr19:16548375	4	intronic	.	EPS15L1	ENSG00000127527
rs112350852	chr14:73255812	-1.30292	N	chr14:73414316	4	intronic	.	DPF3	ENSG00000205683
rs575339499	chr5:41404235	-1.30292	N	N	NA	intronic	.	PLCXD3	ENSG00000182836
rs546699610	chr18:12328323	-1.30292	N	N	NA	intronic	.	.	.
rs541428063	chr2:73052790	-1.30292	N	N	NA	intronic	.	EXOC6B	ENSG00000144036
rs552951260	chr5:149989515	-1.30292	N	chr5:149875731	NA	intronic	.	SYNPO	ENSG00000171992
rs535828329	chr3:123102158	-1.30292	N	chr3:123105721	NA	intronic	.	ADCY5	ENSG00000173175
rs140219252	chr13:24080280	-1.30292	N	N	4	intergenic	.	.	.
rs533091880	chr3:16880038	-1.30292	N	chr3:16911330	NA	intergenic	.	.	.
rs11014143	chr10:18704249	-1.30292	N	chr10:18266410	7	intronic	.	CACNB2	ENSG00000165995
rs577437486	chr1:36023624	-1.30292	N	N	NA	UTR5	.	NCDN	ENSG00000020129
rs11014144	chr10:18704776	-1.30292	N	chr10:18266410	6	intronic	.	CACNB2	ENSG00000165995
rs145694059	chr9:112613436	-1.30292	N	chr9:112722330	7	intronic	.	PALM2-AKAP2	ENSG00000157654
rs565604685	chr7:107601664	-1.30292	N	N	NA	exonic	nonsynonymous	LAMB1	ENSG00000091136
rs565998963	chr10:116274990	-1.30292	N	N	NA	intronic	.	ABLIM1	ENSG00000099204
rs546644740	chr3:12670235	-1.30292	N	chr3:12267780	NA	intronic	.	RAF1	ENSG00000132155
rs192437183	chr2:159995220	-1.30292	N	chr2:160345024	5	intronic	.	TANC1	ENSG00000115183
rs558129127	chr18:3195643	-1.30292	N	N	NA	intronic	.	MYOM1	ENSG00000101605
rs145625062	chr22:41876245	-1.30292	N	chr22:41752944	4	intronic	.	ACO2	ENSG00000100412
rs58157716	chr2:103403887	-1.30292	N	chr2:103394709	7	intronic	.	TMEM182	ENSG00000170417
rs17752007	chr13:28023775	-1.30292	N	chr13:28455266	2b	intronic	.	MTIF3	ENSG00000122033
rs534800634	chr9:101837563	-1.30292	N	N	NA	intergenic	.	.	.
rs72893783	chr6:79941867	-1.30292	N	N	6	intronic	.	HMGN3	ENSG00000118418
rs147451414	chr3:69917116	-1.30292	N	N	5	intronic	.	MITF	ENSG00000187098
rs551669592	chr12:111006845	-1.30292	N	chr12:111357727	NA	intronic	.	PPTC7	ENSG00000196850
rs187422272	chr15:85964604	-1.30292	N	chr15:86294211	5	intronic	.	AKAP13	ENSG00000170776
rs570850874	chr10:3137457	-1.30292	N	N	NA	intronic	.	PFKP	ENSG00000067057
rs572032254	chr2:179774891	-1.30292	N	N	NA	intronic	.	CCDC141	ENSG00000163492
rs552318767	chr17:74694473	-1.30292	N	chr17:74710128	NA	intronic	.	MXRA7	ENSG00000182534
rs569316528	chr2:71946428	-1.30292	N	chr2:71677946	NA	intergenic	.	.	.
rs375631702	chr6:44214948	-1.30292	N	chr6:43804571	3a	intronic	.	HSP90AB1	ENSG00000096384
rs181291558	chr5:41505901	-1.30292	N	N	6	intronic	.	PLCXD3	ENSG00000182836
rs558310337	chr8:145151807	-1.30292	N	chr8:144989466	NA	intronic	.	CYC1	ENSG00000179091
rs530710057	chr3:178046858	-1.30292	N	N	NA	intergenic	.	.	.
rs59879205	chr17:1009215	-1.30292	N	chr17:1373518	5	intronic	.	ABR	ENSG00000159842
rs184869633	chr10:17658000	-1.30292	N	N	7	intronic	.	PTPLA	ENSG00000165996
rs191277460	chr2:106024346	-1.30292	N	chr2:106433909	7	intronic	.	FHL2	ENSG00000115641
rs548390128	chr3:37098189	-1.30292	N	N	NA	intronic	.	LRRFIP2	ENSG00000093167
rs190980515	chr2:106136401	-1.30292	N	chr2:106433909	6	intergenic	.	.	.
rs552639486	chr2:40699430	-1.30292	N	N	NA	intronic	.	SLC8A1	ENSG00000183023
rs573783455	chr13:24125911	-1.30292	N	N	NA	intergenic	.	.	.
rs140203751	chr18:33920231	-1.30292	N	N	4	intronic	.	FHOD3	ENSG00000134775
rs548562090	chr6:43139532	-1.30292	N	N	NA	exonic	synonymous	SRF	ENSG00000112658
rs188026108	chr10:3956228	-1.30292	N	N	7	intergenic	.	.	.
rs184265080	chr4:141848182	-1.30292	N	N	5	intronic	.	RNF150	ENSG00000170153
rs546100443	chr8:11590929	-1.30292	N	chr8:11836514	NA	intronic	.	GATA4	ENSG00000136574
rs544414967	chr6:46420252	-1.30292	N	chr6:46885844	NA	intronic	.	RCAN2	ENSG00000172348
rs558158207	chr16:82747582	-1.30292	N	N	NA	intronic	.	CDH13	ENSG00000140945
rs575105326	chr2:239336092	-1.30292	N	chr2:238873673	NA	intronic	.	ASB1	ENSG00000065802
rs188202021	chr12:2535575	-1.30292	N	chr12:3020644	7	intronic	.	CACNA1C	ENSG00000151067
rs549307063	chr4:63901505	-1.30292	N	N	NA	intergenic	.	.	.
rs551666814	chr15:63344876	-1.30292	N	chr15:63791228	NA	intronic	.	TPM1	ENSG00000140416
rs537689521	chr3:192444210	-1.30292	N	N	NA	intronic	.	FGF12	ENSG00000114279
rs183704666	chr10:112470001	-1.30292	N	N	5	intronic	.	RBM20	ENSG00000203867
rs181691490	chr8:67941193	-1.30292	N	N	4	upstream	.	.	.
rs76165047	chr8:98808532	-1.30292	N	N	5	intronic	.	LAPTM4B	ENSG00000104341
rs112873981	chr2:88395987	-1.30292	N	N	6	intronic	.	SMYD1	ENSG00000115593
rs183953371	chr1:46494222	-1.30292	N	chr1:46513012	5	intronic	.	MAST2	ENSG00000086015
rs375729017	chr2:242577075	-1.30292	N	chr2:242421866	4	UTR5	.	ATG4B	ENSG00000168397
rs73825037	chr3:37284264	-1.30292	N	N	4	upstream	.	.	.
rs367663945	chr8:11569392	-1.30292	N	chr8:11836514	5	intronic	.	GATA4	ENSG00000136574
rs542076865	chr8:142430990	-1.30292	N	chr8:142329460	NA	upstream	.	PTP4A3	ENSG00000184489
rs546532106	chr15:63332707	-1.30292	N	chr15:63791228	NA	intergenic	.	.	.
rs570454653	chr13:43597869	-1.30292	N	N	NA	exonic	nonsynonymous	DNAJC15	ENSG00000120675
rs538891617	chr10:91238928	-1.30292	N	chr10:91002804	NA	intronic	.	SLC16A12	ENSG00000152779
rs140040552	chr10:116444187	-1.30292	N	N	4	UTR5	.	ABLIM1	ENSG00000099204
rs554687744	chr2:64100490	-1.30292	N	N	NA	intronic	.	UGP2	ENSG00000169764
rs571479824	chr22:19417849	-1.30292	N	chr22:19058146	NA	intronic	.	HIRA	ENSG00000100084
rs12599456	chr16:82747422	-1.30292	N	N	5	intronic	.	CDH13	ENSG00000140945
rs543026217	chr18:3207003	-1.30292	N	N	NA	intronic	.	MYOM1	ENSG00000101605
rs372140950	chr3:187979966	-1.30292	N	chr3:188441161	5	intronic	.	LPP	ENSG00000145012
rs9384230	chr6:150512745	-1.30292	N	chr6:150373194	6	intronic	.	PPP1R14C	ENSG00000198729
rs530046546	chr14:105052561	-1.30292	N	chr14:105258892	NA	intronic	.	C14orf180	ENSG00000184601
rs79388826	chr2:71730681	-1.30292	N	chr2:71677946	5	intronic	.	DYSF	ENSG00000135636
rs561319560	chr7:32108322	-1.30292	N	N	NA	intronic	.	PDE1C	ENSG00000154678
rs149036588	chr1:39513989	-1.30292	N	chr1:39291708	7	intergenic	.	.	.
rs527967334	chr12:93638290	-1.30292	N	N	NA	ncRNA_intronic	.	.	.
rs569575576	chr14:65346941	-1.30292	N	chr14:65564703	NA	intergenic	.	.	.
rs875899	chr12:98988807	-1.30292	N	N	5	intronic	.	SLC25A3	ENSG00000075415
rs540124466	chr5:113526733	-1.30292	N	N	NA	intergenic	.	.	.
rs190567317	chr18:56258224	-1.30292	N	chr18:56395588	5	intronic	.	ALPK2	ENSG00000198796
rs568613270	chr1:12046315	-1.30292	N	chr1:12246175	NA	intronic	.	MFN2	ENSG00000116688
rs79709886	chr7:16703921	-1.30292	N	chr7:17015156	5	intronic	.	BZW2	ENSG00000136261
rs538891611	chr4:41588674	-1.30292	N	chr4:41371698	NA	intronic	.	LIMCH1	ENSG00000064042
rs376553607	chr10:116455606	-1.30292	N	N	7	intergenic	.	.	.
rs551044475	chr9:97795075	-1.30292	N	chr9:98243868	NA	intronic	.	C9orf3	ENSG00000148120
rs141160948	chr5:175139126	-1.30292	N	N	5	intergenic	.	.	.
rs12343129	chr9:116345565	-1.30292	Y	chr9:116085822	5	intronic	.	RGS3	ENSG00000138835
rs576643316	chr2:173973148	-1.30292	N	N	NA	intronic	.	MLTK	ENSG00000091436
rs139449587	chr17:17827233	-1.30292	N	chr17:17707105	6	intronic	.	TOM1L2	ENSG00000175662
rs139449586	chr4:75895272	-1.30292	N	N	5	ncRNA_intronic	.	PARM1	ENSG00000169116
rs563733166	chr1:31839285	-1.30292	N	chr1:31377743	NA	intronic	.	FABP3	ENSG00000121769
rs143187573	chr2:159921619	-1.30292	N	chr2:160345024	4	intronic	.	TANC1	ENSG00000115183
rs28532795	chr4:3467658	-1.30292	N	chr4:3148276	2b	intronic	.	DOK7	ENSG00000175920
rs114371791	chr22:44541911	-1.30292	N	chr22:44330031	2b	intronic	.	PARVB	ENSG00000188677
rs574753226	chr1:117171460	-1.30292	N	chr1:117544331	NA	intronic	.	IGSF3	ENSG00000143061
rs138545017	chr3:119367043	-1.30292	N	chr3:119736594	5	intronic	.	POPDC2	ENSG00000121577
rs546277720	chr6:26225819	-1.30292	N	N	NA	UTR3	.	HIST1H3E	ENSG00000196966
rs542565077	chr1:40996482	-1.30292	N	chr1:41356780	NA	upstream	.	.	.
rs184391509	chr15:42258648	-1.30292	N	chr15:42266262	2b	intronic	.	EHD4	ENSG00000103966
rs562500715	chr8:41511901	-1.30292	N	N	NA	UTR3	.	ANK1	ENSG00000029534
rs115841871	chr7:80229081	-1.30292	N	N	7	intergenic	.	.	.
rs546991079	chr10:62044501	-1.30292	N	N	NA	intronic	.	ANK3	ENSG00000151150
rs189245129	chr14:105201238	-1.30292	N	chr14:105637156	5	intronic	.	ADSSL1	ENSG00000185100
rs530424212	chr18:19777305	-1.30292	N	N	NA	intronic	.	GATA6	ENSG00000141448
rs527762242	chr14:32968284	-1.30292	N	N	NA	intronic	.	AKAP6	ENSG00000151320
rs79025166	chr20:62133081	-1.30292	N	chr20:62216808	5	intergenic	.	.	.
rs147499383	chr3:64600350	-1.30292	N	chr3:64705365	7	intronic	.	ADAMTS9	ENSG00000163638
rs554509461	chr22:34166550	-1.30292	N	N	NA	intronic	.	LARGE	ENSG00000133424
rs550571487	chr3:167799990	-1.30292	N	N	NA	intronic	.	GOLIM4	ENSG00000173905
rs149953949	chr10:123940539	-1.30292	N	N	7	intronic	.	TACC2	ENSG00000138162
rs549758367	chr11:130351019	-1.30292	N	N	NA	intergenic	.	.	.
rs558371490	chr17:76973537	-1.30292	N	N	NA	intronic	.	LGALS3BP	ENSG00000108679
rs561290748	chr17:74694431	-1.30292	N	chr17:74710128	NA	intronic	.	MXRA7	ENSG00000182534
rs562958417	chr7:116517157	-1.30292	N	chr7:116357368	NA	intronic	.	CAPZA2	ENSG00000198898
rs537991969	chr4:159692469	-1.30292	N	N	NA	intronic	.	FNIP2	ENSG00000052795
rs8180923	chr8:52578815	-1.30292	N	N	6	intronic	.	PXDNL	ENSG00000147485
rs543776455	chr4:186067935	-1.30292	N	N	NA	intronic	.	SLC25A4	ENSG00000151729
rs3025005	chr6:43747128	-1.30292	N	chr6:43693094	3a	intronic	.	VEGFA	ENSG00000112715
rs3025006	chr6:43747248	-1.30292	N	chr6:43693094	3a	intronic	.	VEGFA	ENSG00000112715
rs561497113	chr3:192328637	-1.30292	N	N	NA	intronic	.	FGF12	ENSG00000114279
rs3025000	chr6:43746169	-1.30292	N	chr6:43693094	2b	intronic	.	VEGFA	ENSG00000112715
rs3025001	chr6:43746329	-1.30292	N	chr6:43693094	4	intronic	.	VEGFA	ENSG00000112715
rs3025002	chr6:43746364	-1.30292	N	chr6:43693094	2b	intronic	.	VEGFA	ENSG00000112715
rs3025003	chr6:43746471	-1.30292	N	chr6:43693094	2b	intronic	.	VEGFA	ENSG00000112715
rs545913777	chr2:135162991	-1.30292	N	chr2:134991024	NA	intronic	.	MGAT5	ENSG00000152127
rs189450327	chr13:75989944	-1.30292	N	N	4	intronic	.	TBC1D4	ENSG00000136111
rs10445348	chr17:55163828	-1.30292	N	chr17:55463857	2a	UTR5	.	AKAP1	ENSG00000121057
rs187601571	chr2:40740656	-1.30292	N	N	7	intergenic	.	.	.
rs568011904	chr2:239348423	-1.30292	N	chr2:238873673	NA	intronic	.	ASB1	ENSG00000065802
rs552181626	chr2:103401536	-1.30292	N	chr2:103394709	NA	intronic	.	TMEM182	ENSG00000170417
rs149771406	chr5:66185560	-1.30292	N	N	5	intronic	.	MAST4	ENSG00000069020
rs184439812	chr22:34172789	-1.30292	N	N	6	intronic	.	LARGE	ENSG00000133424
rs182734513	chr15:63351736	-1.30292	N	chr15:63791228	5	intronic	.	TPM1	ENSG00000140416
rs183327140	chr18:13660409	-1.30292	N	chr18:13594999	7	intergenic	.	.	.
rs113483771	chr15:49913094	-1.30292	N	chr15:50392821	3a	UTR5	.	FAM227B	ENSG00000166262
rs144566873	chr3:27388375	-1.30292	N	chr3:27371843	7	intronic	.	NEK10	ENSG00000163491
rs529430125	chr19:7581560	-1.30292	N	chr19:7415064	NA	intronic	.	ZNF358	ENSG00000198816
rs569096948	chr18:33970846	-1.30292	N	N	NA	intronic	.	FHOD3	ENSG00000134775
rs113156600	chr18:12336521	-1.30292	N	N	4	intronic	.	AFG3L2	ENSG00000141385
rs187432157	chr10:99259576	-1.30292	N	chr10:98978045	4	intronic	.	UBTD1	ENSG00000165886
rs553842814	chr5:148539444	-1.30292	N	chr5:148198999	NA	intronic	.	ABLIM3	ENSG00000173210
rs117172806	chr13:76279379	-1.30292	N	N	4	intronic	.	LMO7	ENSG00000136153
rs140534410	chr5:173352477	-1.30292	N	chr5:173075213	5	intronic	.	CPEB4	ENSG00000113742
rs577289368	chr1:26581879	-1.30292	N	chr1:26834960	NA	exonic	synonymous	CEP85	ENSG00000130695
rs141673290	chr15:63375244	-1.30292	N	chr15:63791228	3a	intergenic	.	.	.
rs557043644	chr22:35985950	-1.30292	N	N	NA	intergenic	.	.	.
rs557823828	chr1:46383541	-1.30292	N	chr1:46513012	NA	intronic	.	MAST2	ENSG00000086015
rs6464158	chr7:151338481	-1.30292	N	N	7	intronic	.	PRKAG2	ENSG00000106617
rs149705473	chr12:29534158	-1.30292	N	N	4	upstream	.	.	.
rs79523080	chr18:33962208	-1.30292	N	N	5	intronic	.	FHOD3	ENSG00000134775
rs540007621	chr5:65934869	-1.30292	N	N	NA	intronic	.	MAST4	ENSG00000069020
rs541536101	chr4:159728558	-1.30292	N	N	NA	intronic	.	FNIP2	ENSG00000052795
rs556117529	chr10:123891590	-1.30292	N	N	NA	intronic	.	TACC2	ENSG00000138162
rs572280553	chr5:53757161	-1.30292	N	N	NA	intergenic	.	.	.
rs182660657	chr3:14274652	-1.30292	N	N	4	intergenic	.	.	.
rs199725163	chr10:116478381	-1.30292	N	N	5	intergenic	.	.	.
rs114067207	chr4:13842266	-1.30292	N	N	5	ncRNA_intronic	.	.	.
rs575454943	chr15:92434843	-1.30292	N	N	NA	intronic	.	SLCO3A1	ENSG00000176463
rs576453985	chr18:32621724	-1.30292	N	N	NA	intronic	.	MAPRE2	ENSG00000166974
rs564845305	chr2:40509337	-1.30292	N	N	NA	intronic	.	SLC8A1	ENSG00000183023
rs539617232	chr5:41376806	-1.30292	N	N	NA	intronic	.	PLCXD3	ENSG00000182836
rs540025745	chr2:100020467	-1.30292	N	N	NA	intronic	.	REV1	ENSG00000135945
rs576432058	chr1:214282369	-1.30292	N	chr1:213937382	NA	intergenic	.	.	.
rs569050547	chr12:64062479	-1.30292	N	N	NA	upstream	.	.	.
rs1503541	chr4:120861686	-1.30292	N	N	6	ncRNA_intronic	.	.	.
rs1503542	chr4:120861474	-1.30292	N	N	5	ncRNA_intronic	.	.	.
rs1503543	chr4:120861124	-1.30292	N	N	5	ncRNA_intronic	.	.	.
rs570690274	chr2:220504688	-1.30292	N	chr2:220049128	NA	intronic	.	SLC4A3	ENSG00000114923
rs188238783	chr2:134964655	-1.30292	N	chr2:134991024	7	intergenic	.	.	.
rs548836548	chr22:18593687	-1.30292	N	chr22:19058146	NA	intronic	.	TUBA8	ENSG00000183785
rs545587644	chr1:214284213	-1.30292	N	chr1:213937382	NA	intergenic	.	.	.
rs576731566	chr4:159693482	-1.30292	N	N	NA	intronic	.	FNIP2	ENSG00000052795
rs184506113	chr5:131540445	-1.30292	N	chr5:131705458	5	intronic	.	P4HA2	ENSG00000072682
rs185651519	chr9:116219549	-1.30292	N	chr9:116085822	3a	intronic	.	RGS3	ENSG00000138835
rs536602697	chr9:562849	-1.30292	N	chr9:288414	NA	intronic	.	KANK1	ENSG00000107104
rs370534397	chr2:33780755	-1.30292	N	N	3a	intronic	.	RASGRP3	ENSG00000152689
rs138120233	chr4:65268268	-1.30292	N	N	7	intronic	.	TECRL	ENSG00000205678
rs17221200	chr8:131654560	-1.30292	N	N	3a	intergenic	.	.	.
rs191839844	chr5:111743472	-1.30292	N	N	4	intronic	.	EPB41L4A	ENSG00000129595
rs546117897	chr2:135165697	-1.30292	N	chr2:134991024	NA	intronic	.	MGAT5	ENSG00000152127
rs564129608	chr2:101736274	-1.30292	N	chr2:101778319	NA	intronic	.	TBC1D8	ENSG00000204634
rs552949420	chr18:3099582	-1.30292	N	N	NA	intronic	.	MYOM1	ENSG00000101605
rs144006027	chr1:206900162	-1.30292	N	chr1:206968955	5	intronic	.	MAPKAPK2	ENSG00000162889
rs11697040	chr20:36742504	-1.30292	N	chr20:36895860	2b	intergenic	.	.	.
rs4529536	chr9:86153159	-1.30292	N	chr9:86583076	4	UTR5	.	FRMD3	ENSG00000172159
rs556963324	chr15:40629956	-1.30292	N	N	NA	exonic	nonsynonymous	C15orf52	ENSG00000188549
rs185406488	chr10:18621108	-1.30292	N	chr10:18266410	4	intronic	.	CACNB2	ENSG00000165995
rs200138416	chr15:86122946	-1.30292	N	chr15:86294211	3a	exonic	synonymous	AKAP13	ENSG00000170776
rs138078788	chr4:141969732	-1.30292	N	N	6	intronic	.	RNF150	ENSG00000170153
rs190777912	chr1:232723160	-1.30292	N	N	5	intergenic	.	.	.
rs543948761	chr18:19757929	-1.30292	N	N	NA	intronic	.	GATA6	ENSG00000141448
rs569975890	chr12:21930382	-1.30292	N	N	NA	intergenic	.	.	.
rs559285799	chr4:84543153	-1.30292	N	chr4:84159219	NA	intergenic	.	.	.
rs188413546	chr7:151394463	-1.30292	N	N	2b	intronic	.	PRKAG2	ENSG00000106617
rs150585898	chr3:120279787	-1.30292	N	N	5	intergenic	.	.	.
rs184983492	chr2:159902776	-1.30292	N	chr2:160345024	2b	intronic	.	TANC1	ENSG00000115183
rs185028408	chr10:73974849	-1.30292	N	chr10:73520632	4	intronic	.	ASCC1	ENSG00000138303
rs138257354	chr1:216788321	-1.30292	N	N	7	intronic	.	ESRRG	ENSG00000196482
rs7172239	chr15:71972079	-1.30292	N	N	4	intronic	.	THSD4	ENSG00000187720
rs188503430	chr8:134549502	-1.30292	N	chr8:134103953	6	intronic	.	ST3GAL1	ENSG00000008513
rs187493704	chr3:25510771	-1.30292	N	chr3:25381636	4	intronic	.	RARB	ENSG00000077092
rs571901296	chr17:17834078	-1.30292	N	chr17:17707105	NA	intronic	.	TOM1L2	ENSG00000175662
rs184222574	chr12:50219275	-1.30292	N	chr12:50599709	2b	intronic	.	NCKAP5L	ENSG00000167566
rs558536694	chr10:116425247	-1.30292	N	N	NA	intronic	.	ABLIM1	ENSG00000099204
rs191039996	chr1:236896802	-1.30292	N	N	4	intronic	.	ACTN2	ENSG00000077522
rs190425697	chr18:9103398	-1.30292	N	N	3a	intronic	.	NDUFV2	ENSG00000178127
rs562892587	chr20:25231497	-1.30292	N	chr20:25194611	NA	intronic	.	PYGB	ENSG00000100994
rs568723790	chr4:141928606	-1.30292	N	N	NA	intronic	.	RNF150	ENSG00000170153
rs560072604	chr22:26145073	-1.30292	N	N	NA	intronic	.	MYO18B	ENSG00000133454
rs116986826	chr2:229044689	-1.30292	N	N	6	intronic	.	SPHKAP	ENSG00000153820
rs528927942	chr14:32875365	-1.30292	N	N	NA	intronic	.	AKAP6	ENSG00000151320
rs3857614	chr6:56111822	-1.30292	N	N	3a	intronic	.	COL21A1	ENSG00000124749
rs545556595	chr8:1993407	-1.30292	N	N	NA	intronic	.	MYOM2	ENSG00000036448
rs574517590	chr17:951539	-1.30292	N	chr17:1373518	NA	intronic	.	ABR	ENSG00000159842
rs541472753	chr18:56212888	-1.30292	N	chr18:56395588	NA	intronic	.	ALPK2	ENSG00000198796
rs571445790	chr14:74416530	-1.30292	N	N	NA	intronic	.	FAM161B	ENSG00000156050
rs577075750	chr18:9095722	-1.30292	N	N	NA	intergenic	.	.	.
rs182979587	chr6:13398910	-1.30292	N	N	3a	intronic	.	GFOD1	ENSG00000145990
rs542927242	chr17:56023469	-1.30292	N	chr17:56385573	NA	intronic	.	CUEDC1	ENSG00000180891
rs76530506	chr5:128435206	-1.30292	N	chr5:128876340	4	intronic	.	ISOC1	ENSG00000066583
rs546662685	chr10:112412330	-1.30292	N	chr10:111969919	NA	intronic	.	RBM20	ENSG00000203867
rs527589920	chr1:237251707	-1.30292	N	N	NA	intronic	.	RYR2	ENSG00000198626
rs576477751	chr2:197432156	-1.30292	N	chr2:196974333	NA	intronic	.	HECW2	ENSG00000138411
rs1266386	chr1:236685749	-1.30292	N	N	6	intronic	.	LGALS8	ENSG00000116977
rs114429180	chr4:120058901	-1.30292	N	chr4:120264996	6	intronic	.	MYOZ2	ENSG00000172399
rs1266385	chr1:236685712	-1.30292	N	N	7	intronic	.	LGALS8	ENSG00000116977
rs188908403	chr2:179719662	-1.30292	N	N	6	intronic	.	CCDC141	ENSG00000163492
rs8111676	chr19:30153783	-1.30292	N	N	4	intergenic	.	.	.
rs545060671	chr20:36737425	-1.30292	N	chr20:36895860	NA	intergenic	.	.	.
rs530354836	chr18:33929231	-1.30292	N	N	NA	intronic	.	FHOD3	ENSG00000134775
rs151335037	chr9:128000329	-1.30292	N	N	5	intronic	.	HSPA5	ENSG00000044574
rs683865	chr12:3382253	-1.30292	Y	chr12:3020644	5	intronic	.	TSPAN9	ENSG00000011105
rs151335032	chr1:145396435	-1.30292	N	N	5	intronic	.	.	.
rs533786582	chr18:33893286	-1.30292	N	N	NA	intronic	.	FHOD3	ENSG00000134775
rs181368120	chr13:30013125	-1.30292	N	N	5	intronic	.	MTUS2	ENSG00000132938
rs529584384	chr15:91305742	-1.30292	N	chr15:90885806	NA	intronic	.	BLM	ENSG00000197299
rs137895258	chr2:229182875	-1.30292	N	N	7	intergenic	.	.	.
rs114302080	chr15:57974295	-1.30292	N	N	6	intronic	.	GCOM1	ENSG00000137878
rs114419458	chr1:151881308	-1.30292	N	N	4	intronic	.	THEM4	ENSG00000159445
rs557497274	chr1:206865764	-1.30292	N	chr1:206968955	NA	intronic	.	MAPKAPK2	ENSG00000162889
rs566020168	chr8:11575015	-1.30292	N	chr8:11836514	NA	intronic	.	GATA4	ENSG00000136574
rs539967963	chr15:35958496	-1.30292	N	N	NA	ncRNA_intronic	.	.	.
rs28411396	chr9:104295961	-1.30292	N	N	2b	upstream	.	.	.
rs370491587	chr1:117210429	-1.30292	N	chr1:117544331	4	upstream	.	.	.
rs28411394	chr8:41522810	-1.30292	N	N	2b	intronic	.	ANK1	ENSG00000029534
rs536485948	chr4:53529646	-1.30292	N	N	NA	intergenic	.	.	.
rs547232996	chr9:128526451	-1.30292	N	N	NA	intronic	.	PBX3	ENSG00000167081
rs529033644	chr2:224824854	-1.30292	N	N	NA	intronic	.	MRPL44	ENSG00000135900
rs552442095	chr9:112529146	-1.30292	N	chr9:112722330	NA	intronic	.	PALM2	ENSG00000243444
rs577608471	chr17:2614355	-1.30292	N	chr17:2882005	NA	intronic	.	CLUH	ENSG00000132361
rs575050786	chr12:3211392	-1.30292	N	chr12:3020644	NA	intronic	.	TSPAN9	ENSG00000011105
rs541234734	chr6:82271366	-1.30292	N	chr6:82463478	NA	intergenic	.	.	.
rs192540403	chr3:159568659	-1.30292	N	chr3:159637678	6	intronic	.	IQCJ-SCHIP1	ENSG00000250588
rs538698482	chr7:151323904	-1.30292	N	N	NA	intronic	.	PRKAG2	ENSG00000106617
rs539287066	chr1:55008039	-1.30292	N	N	NA	intergenic	.	.	.
rs530085060	chr6:13219022	-1.30292	N	N	NA	intronic	.	PHACTR1	ENSG00000112137
rs551869565	chr5:171006736	-1.30292	N	N	NA	intergenic	.	.	.
rs4751706	chr10:121032411	-1.30292	N	N	5	intronic	.	GRK5	ENSG00000198873
rs547369519	chr3:25490690	-1.30292	N	chr3:25381636	NA	intronic	.	RARB	ENSG00000077092
rs570916495	chr4:124778072	-1.30292	N	N	NA	ncRNA_intronic	.	.	.
rs544971072	chr22:19384883	-1.30292	N	chr22:19058146	NA	intronic	.	HIRA	ENSG00000100084
rs547594568	chr4:120056740	-1.30292	N	chr4:120264996	NA	upstream	.	.	.
rs181689665	chr12:33040478	-1.30292	N	N	6	intronic	.	PKP2	ENSG00000057294
rs529418437	chr16:75601784	-1.30292	N	N	NA	intronic	.	GABARAPL2	ENSG00000034713
rs564741227	chr4:141346092	-1.30292	N	N	NA	intronic	.	CLGN	ENSG00000153132
rs550766277	chr18:25728193	-1.30292	N	N	NA	intronic	.	CDH2	ENSG00000170558
rs558879899	chr1:6295584	-1.30292	N	N	NA	intronic	.	ICMT	ENSG00000116237
rs563793912	chr2:220508465	-1.30292	N	chr2:220049128	NA	intergenic	.	.	.
rs549398573	chr2:192705845	-1.30292	N	chr2:192522423	NA	intronic	.	SDPR	ENSG00000168497
rs555818304	chr3:122696800	-1.30292	N	chr3:123105721	NA	intronic	.	SEMA5B	ENSG00000082684
rs74766822	chr1:205781493	-1.30292	N	chr1:205676263	4	intronic	.	SLC41A1	ENSG00000133065
rs538302623	chr7:132735588	-1.30292	N	N	NA	intronic	.	CHCHD3	ENSG00000106554
rs78317337	chr9:71356825	-1.30292	N	N	5	intronic	.	PIP5K1B	ENSG00000107242
rs542697075	chr2:106044807	-1.30292	N	chr2:106433909	NA	intronic	.	FHL2	ENSG00000115641
rs565680208	chr1:20834913	-1.30292	N	N	NA	upstream	.	.	.
rs573485865	chr3:66466035	-1.30292	N	N	NA	intronic	.	LRIG1	ENSG00000144749
rs546274404	chr1:208073088	-1.30292	N	chr1:207991209	NA	intronic	.	CD34	ENSG00000174059
rs559005435	chr6:55955145	-1.30292	N	N	NA	intronic	.	COL21A1	ENSG00000124749
rs571630489	chr4:186666889	-1.30292	N	N	NA	intronic	.	SORBS2	ENSG00000154556
rs573230659	chr2:159824174	-1.30292	N	N	NA	upstream	.	.	.
rs529595050	chr14:33190284	-1.30292	N	N	NA	intronic	.	AKAP6	ENSG00000151320
rs531324431	chr7:136768188	-1.30292	N	N	NA	ncRNA_intronic	.	.	.
rs4932580	chr15:92411272	-1.30292	N	N	2b	intronic	.	SLCO3A1	ENSG00000176463
rs147480017	chr15:85382831	-1.30292	N	chr15:85178270	2b	intronic	.	ALPK3	ENSG00000136383
rs572989387	chr13:76013067	-1.30292	N	N	NA	intronic	.	TBC1D4	ENSG00000136111
rs143029445	chr8:11577078	-1.30292	N	chr8:11836514	6	intronic	.	GATA4	ENSG00000136574
rs565823113	chr2:40447122	-1.30292	N	N	NA	ncRNA_intronic	.	SLC8A1	ENSG00000183023
rs57359921	chr8:17928023	-1.30292	N	N	6	intronic	.	ASAH1	ENSG00000104763
rs77575957	chr15:92600891	-1.30292	N	N	7	intronic	.	SLCO3A1	ENSG00000176463
rs533751282	chr15:25018066	-1.30292	N	N	NA	intergenic	.	.	.
rs62245609	chr3:9691548	-1.30292	N	chr3:9511975	4	intronic	.	MTMR14	ENSG00000163719
rs201742395	chr5:79032977	-1.30292	N	N	4	exonic	nonsynonymous	CMYA5	ENSG00000164309
rs117760964	chr3:69787756	-1.30292	N	N	4	upstream	.	.	.
rs10493037	chr1:27248645	-1.30292	N	chr1:27100243	4	intronic	.	NUDC	ENSG00000090273
rs186240253	chr1:46152939	-1.30292	N	chr1:46513012	4	upstream	.	TMEM69	ENSG00000159596
rs559019108	chr16:4745300	-1.30292	N	chr16:4476089	NA	UTR3	.	NUDT16L1	ENSG00000168101
rs182006178	chr2:106006667	-1.30292	N	chr2:106433909	5	UTR5	.	FHL2	ENSG00000115641
rs554574446	chr3:64676572	-1.30292	N	chr3:64705365	NA	ncRNA_intronic	.	.	.
rs142039825	chr3:167742701	-1.30292	N	N	2b	intronic	.	GOLIM4	ENSG00000173905
rs537266388	chr12:57039535	-1.30292	N	chr12:57493727	NA	intronic	.	ATP5B	ENSG00000110955
rs133890	chr22:26160161	-1.30292	Y	N	4	intronic	.	MYO18B	ENSG00000133454
rs545852402	chr3:66536083	-1.30292	N	N	NA	intronic	.	LRIG1	ENSG00000144749
rs146653569	chr2:106121595	-1.30292	N	chr2:106433909	6	intergenic	.	.	.
rs562341490	chr4:186653044	-1.30292	N	N	NA	intronic	.	SORBS2	ENSG00000154556
rs186900030	chr13:32632803	-1.30292	N	N	6	intronic	.	FRY	ENSG00000073910
rs549883988	chr1:94884922	-1.30292	N	N	NA	intronic	.	ABCD3	ENSG00000117528
rs201312414	chr1:184940708	-1.30292	N	chr1:185391167	7	intronic	.	FAM129A	ENSG00000135842
rs188999946	chr6:105627677	-1.30292	N	N	2b	intronic	.	POPDC3	ENSG00000132429
rs534924552	chr15:86053086	-1.30292	N	chr15:86294211	NA	intronic	.	AKAP13	ENSG00000170776
rs146107128	chr4:95438914	-1.30292	N	N	5	intronic	.	PDLIM5	ENSG00000163110
rs559178794	chr3:42845058	-1.30292	N	chr3:42896515	NA	intronic	.	HIGD1A	ENSG00000181061
rs376311407	chr8:145150719	-1.30292	N	chr8:144989466	4	intronic	.	CYC1	ENSG00000179091
rs557068621	chr6:54121352	-1.30292	N	N	NA	intronic	.	MLIP	ENSG00000146147
rs577874670	chr2:55497164	-1.30292	N	chr2:55013646	NA	upstream	.	.	.
rs556980248	chr6:129467827	-1.30292	N	N	NA	intronic	.	LAMA2	ENSG00000196569
rs8057623	chr16:4744865	-1.30292	N	chr16:4476089	2b	intronic	.	NUDT16L1	ENSG00000168101
rs10493031	chr1:28565561	-1.30292	N	chr1:28216736	3a	downstream	.	.	.
rs546583077	chr3:167755748	-1.30292	N	N	NA	intronic	.	GOLIM4	ENSG00000173905
rs142671786	chr7:150664386	-1.30292	N	chr7:150278589	5	intronic	.	KCNH2	ENSG00000055118
rs533555689	chr1:62208480	-1.30292	N	N	NA	intronic	.	INADL	ENSG00000132849
rs549701311	chr20:42781445	-1.30292	N	chr20:42660286	NA	intronic	.	JPH2	ENSG00000149596
rs559195884	chr7:128391882	-1.30292	N	chr7:128576086	NA	intronic	.	CALU	ENSG00000128595
rs569977636	chr3:46904944	-1.30292	N	chr3:47184055	NA	UTR5	.	MYL3	ENSG00000160808
rs555802290	chr12:94196413	-1.30292	N	chr12:94536803	NA	intronic	.	CRADD	ENSG00000169372
rs548573313	chr11:11994385	-1.30292	N	chr11:12133478	NA	intronic	.	DKK3	ENSG00000050165
rs557897714	chr10:112597140	-1.30292	N	N	NA	UTR3	.	RBM20	ENSG00000203867
rs587671943	chr14:105939533	-1.30292	N	chr14:105637156	NA	UTR5	.	CRIP2	ENSG00000182809
rs531969541	chr2:179730699	-1.30292	N	N	NA	intronic	.	CCDC141	ENSG00000163492
rs544759691	chr16:21965772	-1.30292	N	N	NA	intronic	.	UQCRC2	ENSG00000140740
rs542855414	chr10:90003388	-1.30292	N	chr10:89681458	NA	intergenic	.	.	.
rs148048212	chr5:126360768	-1.30292	N	chr5:126091428	5	intronic	.	2020-03-03	ENSG00000173926
rs565336094	chr4:108921388	-1.30292	N	N	NA	intronic	.	HADH	ENSG00000138796
rs11722677	chr4:169437346	-1.30292	N	N	4	intronic	.	PALLD	ENSG00000129116
rs189671061	chr2:40691610	-1.30292	N	N	7	intronic	.	SLC8A1	ENSG00000183023
rs564815494	chr2:159899108	-1.30292	N	chr2:160345024	NA	intronic	.	TANC1	ENSG00000115183
rs571708663	chr4:120863826	-1.30292	N	N	NA	ncRNA_intronic	.	.	.
rs544602421	chr3:16930408	-1.30292	N	chr3:16911330	NA	intronic	.	PLCL2	ENSG00000154822
rs7759931	chr6:139612471	-1.30292	N	N	4	intronic	.	TXLNB	ENSG00000164440
rs551274476	chr3:38581916	-1.30292	N	N	NA	intergenic	.	.	.
rs139741325	chr16:82765493	-1.30292	N	N	6	intronic	.	CDH13	ENSG00000140945
rs563140258	chr11:67374365	-1.30292	N	N	NA	UTR5	.	NDUFV1	ENSG00000167792
rs183141447	chr1:40998790	-1.30292	N	chr1:41356780	2a	intronic	.	ZNF684	ENSG00000117010
rs137947188	chr18:25644755	-1.30292	N	N	7	intronic	.	CDH2	ENSG00000170558
rs73418917	chr18:33967277	-1.30292	N	N	4	intronic	.	FHOD3	ENSG00000134775
rs534648722	chr16:284681	-1.30292	N	N	NA	UTR5	.	ITFG3	ENSG00000167930
rs539940738	chr6:123840068	-1.30292	N	N	NA	intronic	.	TRDN	ENSG00000186439
rs147914309	chr3:159597909	-1.30292	N	chr3:159637678	6	intronic	.	IQCJ-SCHIP1	ENSG00000250588
rs557193759	chr2:40627848	-1.30292	N	N	NA	intronic	.	SLC8A1	ENSG00000183023
rs539606175	chr2:187461289	-1.30292	N	N	NA	intronic	.	ITGAV	ENSG00000138448
rs528341371	chr3:69920333	-1.30292	N	N	NA	intronic	.	MITF	ENSG00000187098
rs117378017	chr12:33003548	-1.30292	N	N	5	intronic	.	PKP2	ENSG00000057294
rs573800359	chr18:3208376	-1.30292	N	N	NA	intronic	.	MYOM1	ENSG00000101605
rs12118459	chr1:232624968	-1.30292	Y	N	7	intronic	.	SIPA1L2	ENSG00000116991
rs556299342	chr15:75198827	-1.30292	N	chr15:75361539	NA	intronic	.	FAM219B	ENSG00000178761
rs17118953	chr12:57114869	-1.30292	N	chr12:57493727	4	exonic	nonsynonymous	NACA	ENSG00000196531
rs184539285	chr4:141828139	-1.30292	N	N	5	intronic	.	RNF150	ENSG00000170153
rs529120751	chr1:115880292	-1.30292	N	N	NA	intronic	.	NGF	ENSG00000134259
rs112702845	chr5:137369093	-1.30292	N	chr5:137664945	2b	upstream	.	.	.
rs527340877	chr4:152723111	-1.30292	N	chr4:152342190	NA	intergenic	.	.	.
rs76590669	chr10:115425526	-1.30292	N	chr10:115719472	4	intergenic	.	.	.
rs561529131	chr4:23932790	-1.30292	N	N	NA	intergenic	.	.	.
rs576108945	chr17:74711363	-1.30292	N	chr17:74710128	NA	UTR3	.	JMJD6	ENSG00000070495
rs45459504	chr5:82373332	-1.30292	N	N	2b	UTR5	.	XRCC4	ENSG00000152422
rs190646013	chr5:173341784	-1.30292	N	chr5:173075213	6	intronic	.	CPEB4	ENSG00000113742
rs566891977	chr19:49471054	-1.30292	N	chr19:49127490	NA	downstream	.	.	.
rs142797799	chr15:57999796	-1.30292	N	N	3a	intronic	.	GCOM1	ENSG00000137878
rs145198614	chr8:94814829	-1.30292	N	N	6	intronic	.	TMEM67	ENSG00000164953
rs148417728	chr1:232568605	-1.30292	N	N	5	intronic	.	SIPA1L2	ENSG00000116991
rs137863702	chr2:103426589	-1.30292	N	chr2:103394709	6	intronic	.	TMEM182	ENSG00000170417
rs532724403	chr22:44351174	-1.30292	N	chr22:44330031	NA	upstream	.	.	.
rs541695606	chr4:84538148	-1.30292	N	chr4:84159219	NA	intergenic	.	.	.
rs555902995	chr17:66951390	-1.30292	N	N	NA	UTR5	.	ABCA8	ENSG00000141338
rs7589828	chr2:237172318	-1.30292	N	N	6	intronic	.	ASB18	ENSG00000182177
rs183462260	chr2:40601487	-1.30292	N	N	6	intronic	.	SLC8A1	ENSG00000183023
rs573381448	chr7:101668678	-1.30292	N	chr7:101880795	NA	intronic	.	CUX1	ENSG00000257923
rs565308197	chr22:43105811	-1.30292	N	chr22:43549739	NA	intronic	.	.	.
rs553911458	chr10:88467472	-1.30292	N	N	NA	intronic	.	LDB3	ENSG00000122367
rs6724971	chr2:101440159	-1.30292	N	chr2:101778319	4	intronic	.	NPAS2	ENSG00000170485
rs527354949	chr8:97282215	-1.30292	N	N	NA	intronic	.	PTDSS1	ENSG00000156471
rs192326461	chr10:89986369	-1.30292	N	chr10:89681458	3a	intergenic	.	.	.
rs115493915	chr14:55234937	-1.30292	N	N	4	intronic	.	SAMD4A	ENSG00000020577
rs570894579	chr7:25164387	-1.30292	N	N	NA	intronic	.	CYCS	ENSG00000172115
rs575877105	chr16:19532114	-1.30292	N	chr16:19278625	NA	intronic	.	GDE1	ENSG00000006007
rs191185739	chr3:123139474	-1.30292	N	chr3:123105721	5	intronic	.	ADCY5	ENSG00000173175
rs558170290	chr4:23891560	-1.30292	N	N	NA	exonic	synonymous	PPARGC1A	ENSG00000109819
rs576777116	chr1:237333490	-1.30292	N	N	NA	intronic	.	RYR2	ENSG00000198626
rs547717768	chr3:124747592	-1.30292	N	N	NA	intronic	.	HEG1	ENSG00000173706
rs530058231	chr13:29531710	-1.30292	N	N	NA	intergenic	.	.	.
rs577227541	chr13:75983950	-1.30292	N	N	NA	intronic	.	TBC1D4	ENSG00000136111
rs191106285	chr18:33910387	-1.30292	N	N	5	intronic	.	FHOD3	ENSG00000134775
rs565407116	chr13:30005600	-1.30292	N	N	NA	intronic	.	MTUS2	ENSG00000132938
rs553427618	chr2:106013558	-1.30292	N	chr2:106433909	NA	intronic	.	FHL2	ENSG00000115641
rs562536725	chr18:33905648	-1.30292	N	N	NA	intronic	.	FHOD3	ENSG00000134775
rs543346759	chr15:35988979	-1.30292	N	N	NA	ncRNA_intronic	.	.	.
rs141851810	chr1:12045118	-1.30292	N	chr1:12246175	6	intronic	.	MFN2	ENSG00000116688
rs529658084	chr4:63795793	-1.30292	N	N	NA	intergenic	.	.	.
rs183913943	chr6:30583285	-1.30292	N	N	4	intronic	.	PPP1R10	ENSG00000204569
rs141851818	chr15:44173827	-1.30292	N	chr15:44027885	5	intronic	.	FRMD5	ENSG00000171877
rs566928824	chr9:104161539	-1.30292	N	N	NA	intronic	.	ZNF189	ENSG00000136870
rs115118802	chr10:112490922	-1.30292	N	N	7	intronic	.	RBM20	ENSG00000203867
rs191388226	chr3:38574712	-1.30292	N	N	4	intergenic	.	.	.
rs527698629	chr3:8776387	-1.30292	N	N	NA	intronic	.	CAV3	ENSG00000182533
rs559239480	chr12:114799689	-1.30292	N	N	NA	intronic	.	TBX5	ENSG00000089225
rs571084497	chr2:192701184	-1.30292	N	chr2:192522423	NA	exonic	nonsynonymous	SDPR	ENSG00000168497
rs149337008	chr20:36781538	-1.30292	N	chr20:36895860	4	intronic	.	TGM2	ENSG00000198959
rs544485064	chr2:241313579	-1.30292	N	chr2:241563739	NA	intergenic	.	.	.
rs551667233	chr4:47748594	-1.30292	N	N	NA	intronic	.	CORIN	ENSG00000145244
rs527537746	chr4:169436703	-1.30292	N	N	NA	intronic	.	PALLD	ENSG00000129116
rs543550586	chr1:115908153	-1.30292	N	N	NA	intergenic	.	.	.
rs141487912	chr2:40783968	-1.30292	N	N	5	intergenic	.	.	.
rs189088331	chr8:11557718	-1.30292	N	chr8:11836514	4	intronic	.	.	.
rs551495603	chr1:74894795	-1.30292	N	N	NA	intronic	.	TNNI3K	ENSG00000116783
rs187223226	chr8:11563147	-1.30292	N	chr8:11836514	2b	intronic	.	GATA4	ENSG00000136574
rs11063040	chr12:563289	-1.30292	N	chr12:711662	5	intergenic	.	.	.
rs74983212	chr4:23866464	-1.30292	N	N	3a	intronic	.	PPARGC1A	ENSG00000109819
rs532974073	chr16:46784713	-1.30292	N	N	NA	intronic	.	.	.
rs575003482	chr2:3605859	-1.30292	N	N	NA	UTR5	.	RNASEH1	ENSG00000171865
rs11063045	chr12:564312	-1.30292	N	chr12:711662	5	intergenic	.	.	.
rs117117439	chr3:58293006	-1.30292	N	chr3:58036811	4	intronic	.	RPP14	ENSG00000163684
rs573469723	chr5:175139870	-1.30292	N	N	NA	intergenic	.	.	.
rs571362243	chr5:79021212	-1.30292	N	N	NA	intronic	.	CMYA5	ENSG00000164309
rs146246044	chr10:112560979	-1.30292	N	N	6	intronic	.	RBM20	ENSG00000203867
rs569732557	chr8:11582527	-1.30292	N	chr8:11836514	NA	intronic	.	GATA4	ENSG00000136574
rs190946924	chr6:129485454	-1.30292	N	N	5	intronic	.	LAMA2	ENSG00000196569
rs551334942	chr1:64056585	-1.30292	N	N	NA	intergenic	.	.	.
rs182597554	chr1:216860795	-1.30292	N	N	5	intronic	.	ESRRG	ENSG00000196482
rs554083120	chr15:71923081	-1.30292	N	N	NA	intronic	.	THSD4	ENSG00000187720
rs551625558	chr1:167902560	-1.30292	N	chr1:167600842	NA	intronic	.	MPC2	ENSG00000143158
rs146298044	chr16:58067106	-1.30292	N	N	2b	intronic	.	MMP15	ENSG00000102996
rs72835256	chr2:72430477	-1.30292	N	chr2:72077960	5	intronic	.	EXOC6B	ENSG00000144036
rs10881931	chr10:93373287	-1.30292	N	chr10:93650603	2b	intergenic	.	.	.
rs142170918	chr1:237217109	-1.30292	N	N	5	intronic	.	RYR2	ENSG00000198626
rs146652452	chr3:120271797	-1.30292	N	N	5	intergenic	.	.	.
rs531894051	chr14:73258729	-1.30292	N	chr14:73414316	NA	intronic	.	DPF3	ENSG00000205683
rs142159922	chr4:186607435	-1.30292	N	N	6	intronic	.	SORBS2	ENSG00000154556
rs548645253	chr7:131239720	-1.30292	N	chr7:130742066	NA	intronic	.	PODXL	ENSG00000128567
rs142926230	chr15:85370587	-1.30292	N	chr15:85178270	5	intronic	.	ALPK3	ENSG00000136383
rs530085818	chr6:16258670	-1.30292	N	chr6:16758425	NA	intronic	.	GMPR	ENSG00000137198
rs567678775	chr3:25553463	-1.30292	N	chr3:25381636	NA	intronic	.	RARB	ENSG00000077092
rs184201551	chr12:56054454	-1.30292	N	chr12:56375137	7	intergenic	.	.	.
rs530029018	chr5:145452006	-1.30292	N	N	NA	intergenic	.	.	.
rs538790822	chr18:34092264	-1.30292	N	N	NA	intronic	.	FHOD3	ENSG00000134775
rs535887764	chr5:66305359	-1.30292	N	N	NA	intronic	.	MAST4	ENSG00000069020
rs149292191	chr10:97036228	-1.30292	N	N	3a	intronic	.	PDLIM1	ENSG00000107438
rs563273355	chr2:169401656	-1.30292	N	chr2:169707552	NA	intronic	.	CERS6	ENSG00000172292
rs148220454	chr7:23156803	-1.30292	N	chr7:22774437	6	intronic	.	KLHL7	ENSG00000122550
rs6007949	chr22:47046426	-1.30292	N	chr22:46615376	4	intronic	.	GRAMD4	ENSG00000075240
rs566701530	chr4:47825725	-1.30292	N	N	NA	intronic	.	CORIN	ENSG00000145244
rs188643794	chr2:33780272	-1.30292	N	N	4	intronic	.	RASGRP3	ENSG00000152689
rs145163697	chr22:34174910	-1.30292	N	N	7	intronic	.	LARGE	ENSG00000133424
rs116064489	chr3:50325832	-1.30292	N	chr3:50160109	5	intronic	.	IFRD2	ENSG00000214706
rs35196296	chr10:120938164	-1.30292	N	N	4	intronic	.	PRDX3	ENSG00000165672
rs34530057	chr2:33705389	-1.30292	N	N	5	intronic	.	RASGRP3	ENSG00000152689
rs555945329	chr16:82731808	-1.30292	N	N	NA	intronic	.	CDH13	ENSG00000140945
rs56295554	chr6:3911274	-1.30292	Y	N	5	intergenic	.	.	.
rs574280984	chr7:107584646	-1.30292	N	N	NA	intronic	.	LAMB1	ENSG00000091136
rs184961937	chr21:44313985	-1.30292	N	chr21:43850713	3a	intronic	.	NDUFV3	ENSG00000160194
rs548781279	chr7:136771951	-1.30292	N	N	NA	ncRNA_intronic	.	.	.
rs535853255	chr11:16954697	-1.30292	N	chr11:16618307	NA	intronic	.	PLEKHA7	ENSG00000166689
rs561944191	chr12:2616762	-1.30292	N	chr12:3020644	NA	intronic	.	CACNA1C	ENSG00000151067
rs9959883	chr18:56258068	-1.30292	N	chr18:56395588	5	intronic	.	ALPK2	ENSG00000198796
rs191317101	chr1:216958718	-1.30292	N	N	7	intronic	.	ESRRG	ENSG00000196482
rs185451883	chr18:25710320	-1.30292	N	N	7	intronic	.	CDH2	ENSG00000170558
rs114190754	chr10:18755054	-1.30292	N	chr10:18266410	5	intronic	.	CACNB2	ENSG00000165995
rs148804007	chr5:167427294	-1.30292	N	N	7	intronic	.	TENM2	ENSG00000145934
rs553011696	chr12:114842492	-1.30292	N	N	NA	intronic	.	TBX5	ENSG00000089225
rs113855412	chr1:74937467	-1.30292	N	N	5	intronic	.	TNNI3K	ENSG00000116783
rs553908167	chr9:38046878	-1.30292	N	chr9:38196117	NA	intronic	.	SHB	ENSG00000107338
rs535880262	chr1:205463035	-1.30292	N	chr1:205676263	NA	intergenic	.	.	.
rs528859981	chr15:92408917	-1.30292	N	N	NA	intronic	.	SLCO3A1	ENSG00000176463
rs148230061	chr1:74936808	-1.30292	N	N	5	intronic	.	TNNI3K	ENSG00000116783
rs138955316	chr12:3260509	-1.30292	N	chr12:3020644	2b	intronic	.	TSPAN9	ENSG00000011105
rs182496480	chr4:95453482	-1.30292	N	N	4	intronic	.	PDLIM5	ENSG00000163110
rs560549675	chr11:126231582	-1.30292	N	chr11:126024042	NA	intronic	.	ST3GAL4	ENSG00000110080
rs561873951	chr8:134560417	-1.30292	N	chr8:134103953	NA	intronic	.	ST3GAL1	ENSG00000008513
rs533935570	chr5:150002457	-1.30292	N	chr5:149875731	NA	intronic	.	SYNPO	ENSG00000171992
rs533712696	chr1:46388228	-1.30292	N	chr1:46513012	NA	intronic	.	MAST2	ENSG00000086015
rs138987217	chr20:25236003	-1.30292	N	chr20:25194611	4	intronic	.	PYGB	ENSG00000100994
rs182197218	chr15:63350316	-1.30292	N	chr15:63791228	4	intronic	.	TPM1	ENSG00000140416
rs11967687	chr6:30747160	-1.30292	N	N	2b	intergenic	.	.	.
rs555356598	chr1:1310911	-1.30292	N	N	NA	upstream	.	.	.
rs535204009	chr1:60377648	-1.30292	N	N	NA	intronic	.	CYP2J2	ENSG00000134716
rs1030098	chr17:66440514	-1.30292	Y	chr17:65975385	1f	intronic	.	WIPI1	ENSG00000070540
rs183772802	chr3:49537692	-1.30292	N	chr3:49267435	7	intronic	.	DAG1	ENSG00000173402
rs551018007	chr10:121044295	-1.30292	N	N	NA	intronic	.	GRK5	ENSG00000198873
rs112255713	chr4:141904795	-1.30292	N	N	6	intronic	.	RNF150	ENSG00000170153
rs539420674	chr4:114577740	-1.30292	N	N	NA	intronic	.	CAMK2D	ENSG00000145349
rs537267243	chr4:169426948	-1.30292	N	N	NA	intronic	.	PALLD	ENSG00000129116
rs72839629	chr10:123753536	-1.30292	N	N	6	intronic	.	TACC2	ENSG00000138162
rs549278241	chr17:4843947	-1.30292	N	chr17:5326162	NA	UTR5	.	RNF167	ENSG00000108523
rs185795078	chr2:64074385	-1.30292	N	N	7	intronic	.	UGP2	ENSG00000169764
rs186596963	chr9:14243851	-1.30292	N	chr9:14161670	5	intronic	.	NFIB	ENSG00000147862
rs145289460	chr15:75199043	-1.30292	N	chr15:75361539	2b	exonic	synonymous	FAM219B	ENSG00000178761
rs376994627	chr10:62051114	-1.30292	N	N	4	intronic	.	ANK3	ENSG00000151150
rs542214285	chr2:40662308	-1.30292	N	N	NA	intronic	.	SLC8A1	ENSG00000183023
rs201724282	chr11:73588042	-1.30292	N	N	4	UTR5	.	PAAF1	ENSG00000175575
rs562449459	chr3:9711180	-1.30292	N	chr3:9511975	NA	intronic	.	MTMR14	ENSG00000163719
rs111532255	chr12:6645831	-1.30292	N	chr12:6499533	4	intronic	.	GAPDH	ENSG00000111640
rs549318599	chr10:112406395	-1.30292	N	chr10:111969919	NA	intronic	.	RBM20	ENSG00000203867
rs564684342	chr2:179777079	-1.30292	N	N	NA	intronic	.	CCDC141	ENSG00000163492
rs534743536	chr4:89200175	-1.30292	N	N	NA	intronic	.	PPM1K	ENSG00000163644
rs111532253	chr5:43603074	-1.30292	N	chr5:43866596	4	ncRNA_exonic	.	NNT	ENSG00000112992
rs77228852	chr2:40509474	-1.30292	N	N	5	intronic	.	SLC8A1	ENSG00000183023
rs186063146	chr15:85394867	-1.30292	N	chr15:85178270	6	intronic	.	ALPK3	ENSG00000136383
rs140704996	chr21:27107768	-1.30292	N	N	4	UTR5	.	GABPA	ENSG00000154727
rs554853033	chr2:197263077	-1.30292	N	chr2:196974333	NA	intronic	.	HECW2	ENSG00000138411
rs553373325	chr2:197466611	-1.30292	N	chr2:196974333	NA	intergenic	.	.	.
rs564181952	chr15:99996669	-1.30292	N	N	NA	intergenic	.	.	.
rs529350060	chr2:179912860	-1.30292	N	N	NA	intronic	.	CCDC141	ENSG00000163492
rs538903134	chr19:52692753	-1.30292	N	chr19:52314161	NA	upstream	.	.	.
rs522004	chr19:46284469	-1.30292	N	chr19:46359794	4	intronic	.	DMPK	ENSG00000104936
rs565966909	chr1:184876947	-1.30292	N	chr1:185067805	NA	intronic	.	FAM129A	ENSG00000135842
rs79345427	chr1:202433613	-1.30292	N	N	2b	intronic	.	PPP1R12B	ENSG00000077157
rs544340476	chr8:97306195	-1.30292	N	N	NA	intronic	.	PTDSS1	ENSG00000156471
rs540154014	chr10:33602513	-1.30292	N	N	NA	intronic	.	NRP1	ENSG00000099250
rs565742697	chr4:142144506	-1.30292	N	N	NA	intronic	.	ZNF330	ENSG00000109445
rs564827378	chr9:14240435	-1.30292	N	chr9:14161670	NA	intronic	.	NFIB	ENSG00000147862
rs78766034	chr12:114800120	-1.30292	N	N	7	intronic	.	TBX5	ENSG00000089225
rs731198	chr16:2011082	-1.30292	N	chr16:2165630	1f	intronic	.	NDUFB10	ENSG00000140990
rs572299553	chr3:138108470	-1.30292	N	N	NA	intronic	.	MRAS	ENSG00000158186
rs28469879	chr7:56020142	-1.30292	N	chr7:56068714	4	intronic	.	MRPS17	ENSG00000239789
rs748693	chr7:150671437	-1.30292	N	chr7:150278589	2b	intronic	.	KCNH2	ENSG00000055118
rs111612731	chr9:71615127	-1.30292	N	N	5	intronic	.	PIP5K1B	ENSG00000107242
rs543565170	chr12:57038330	-1.30292	N	chr12:57493727	NA	intronic	.	ATP5B	ENSG00000110955
rs577756238	chr7:80239951	-1.30292	N	N	NA	intronic	.	CD36	ENSG00000135218
rs535014036	chr8:145159522	-1.30292	N	chr8:144989466	NA	UTR5	.	MAF1	ENSG00000179632
rs531966486	chr4:186582408	-1.30292	N	N	NA	intronic	.	SORBS2	ENSG00000154556
rs372730030	chr11:34349577	-1.30292	N	chr11:33903609	5	intronic	.	ABTB2	ENSG00000166016
rs548555208	chr8:101446607	-1.30292	N	N	NA	intergenic	.	.	.
rs562706257	chr10:92672222	-1.30292	N	N	NA	UTR3	.	ANKRD1	ENSG00000148677
rs571695605	chr13:50659630	-1.30292	N	chr13:50830002	NA	ncRNA_intronic	.	.	.
rs12003677	chr9:112576143	-1.30292	N	chr9:112722330	4	intronic	.	PALM2-AKAP2	ENSG00000157654
rs565997624	chr1:232712729	-1.30292	N	N	NA	intergenic	.	.	.
rs139052080	chr9:100299593	-1.30292	N	N	5	intronic	.	TMOD1	ENSG00000136842
rs190419443	chr12:5692262	-1.30292	N	N	7	intronic	.	ANO2	ENSG00000047617
rs189864240	chr10:21462635	-1.30292	N	N	2b	intronic	.	NEBL	ENSG00000078114
rs79048392	chr6:105585297	-1.30292	N	N	4	upstream	.	.	.
rs541025663	chr10:116275821	-1.30292	N	N	NA	intronic	.	ABLIM1	ENSG00000099204
rs143012802	chr4:186518619	-1.30292	N	N	7	intronic	.	SORBS2	ENSG00000154556
rs550264487	chr9:14096295	-1.30292	N	chr9:13676533	NA	intronic	.	NFIB	ENSG00000147862
rs150682880	chr14:55121028	-1.30292	N	N	4	intronic	.	SAMD4A	ENSG00000020577
rs539428403	chr2:169322556	-1.30292	N	chr2:169707552	NA	intronic	.	CERS6	ENSG00000172292
rs577031809	chr10:123916148	-1.30292	N	N	NA	intronic	.	TACC2	ENSG00000138162
rs574572230	chr12:93780939	-1.30292	N	chr12:94144175	NA	ncRNA_intronic	.	NUDT4	ENSG00000173598
rs563802372	chr5:172694101	-1.30292	N	chr5:173075213	NA	intergenic	.	.	.
rs140906223	chr9:116345968	-1.30292	N	chr9:116085822	5	exonic	nonsynonymous	RGS3	ENSG00000138835
rs548325416	chr18:19782531	-1.30292	N	N	NA	downstream	.	.	.
rs557660958	chr3:192380515	-1.30292	N	N	NA	intronic	.	FGF12	ENSG00000114279
rs143800558	chr3:123140620	-1.30292	N	chr3:123105721	5	intronic	.	ADCY5	ENSG00000173175
rs554364870	chr1:237217617	-1.30292	N	N	NA	intronic	.	RYR2	ENSG00000198626
rs532990936	chr3:192394714	-1.30292	N	N	NA	intronic	.	FGF12	ENSG00000114279
rs114456081	chr1:214206012	-1.30292	Y	chr1:213937382	5	intronic	.	PROX1	ENSG00000117707
rs541960969	chr1:57132541	-1.30292	N	chr1:56905524	NA	intronic	.	PRKAA2	ENSG00000162409
rs185369079	chr8:134506045	-1.30292	N	chr8:134103953	6	intronic	.	ST3GAL1	ENSG00000008513
rs587767016	chr14:105947401	-1.30292	N	chr14:105637156	NA	downstream	.	.	.
rs569646523	chr12:48524193	-1.30292	N	chr12:48272895	NA	exonic	nonsynonymous	PFKM	ENSG00000152556
rs59982601	chr6:36857167	-1.30292	N	chr6:36648816	2b	intronic	.	C6orf89	ENSG00000198663
rs10509627	chr10:93348956	-1.30292	Y	chr10:93650603	3a	ncRNA_intronic	.	.	.
rs113189067	chr10:3111057	-1.30292	N	N	3a	intronic	.	PFKP	ENSG00000067057
rs533888279	chr9:116236317	-1.30292	N	chr9:116085822	NA	intronic	.	RGS3	ENSG00000138835
rs145579122	chr4:156593042	-1.30292	N	chr4:156645513	5	intronic	.	GUCY1A3	ENSG00000164116
rs533798740	chr13:76007220	-1.30292	N	N	NA	intronic	.	TBC1D4	ENSG00000136111
rs149328017	chr5:149973051	-1.30292	N	chr5:149875731	7	intergenic	.	.	.
rs193149078	chr2:101757113	-1.30292	N	chr2:101778319	7	intronic	.	TBC1D8	ENSG00000204634
rs10509629	chr10:93356372	-1.30292	Y	chr10:93650603	5	ncRNA_intronic	.	.	.
rs563112920	chr6:17961996	-1.30292	N	N	NA	intronic	.	KIF13A	ENSG00000137177
rs190448602	chr12:3322657	-1.30292	N	chr12:3020644	5	intronic	.	TSPAN9	ENSG00000011105
rs34830999	chr19:2721991	-1.30292	N	chr19:3220857	4	upstream	.	.	.
rs149177345	chr5:148652724	-1.30292	N	chr5:148198999	5	intronic	.	AFAP1L1	ENSG00000157510
rs549888048	chr1:60374521	-1.30292	N	N	NA	intronic	.	CYP2J2	ENSG00000134716
rs148639730	chr5:66305546	-1.30292	N	N	5	intronic	.	MAST4	ENSG00000069020
rs149358825	chr6:150517617	-1.30292	N	chr6:150373194	4	intronic	.	PPP1R14C	ENSG00000198729
rs59162951	chr5:148541952	-1.30292	N	chr5:148198999	4	intronic	.	ABLIM3	ENSG00000173210
rs564364065	chr20:10413351	-1.30292	N	chr20:10646671	NA	intronic	.	MKKS	ENSG00000125863
rs554036894	chr12:93711197	-1.30292	N	chr12:94144175	NA	ncRNA_intronic	.	.	.
rs573363716	chr17:55166895	-1.30292	N	chr17:55463857	NA	intronic	.	AKAP1	ENSG00000121057
rs557380500	chr16:46796976	-1.30292	N	N	NA	UTR5	.	.	.
rs189082811	chr22:42070850	-1.30292	N	chr22:42418910	7	UTR3	.	NHP2L1	ENSG00000100138
rs558457841	chr14:55132747	-1.30292	N	N	NA	intronic	.	SAMD4A	ENSG00000020577
rs149825970	chr3:167808463	-1.30292	N	N	5	intronic	.	GOLIM4	ENSG00000173905
rs534145646	chr7:116141882	-1.30292	N	chr7:116357368	NA	intronic	.	CAV2	ENSG00000105971
rs151006112	chr4:84459957	-1.30292	N	chr4:84159219	7	intronic	.	AGPAT9	ENSG00000138678
rs548409288	chr20:25231590	-1.30292	N	chr20:25194611	NA	intronic	.	PYGB	ENSG00000100994
rs548939129	chr7:21985243	-1.30292	N	N	NA	intronic	.	CDCA7L	ENSG00000164649
rs557238903	chr3:69166889	-1.30292	N	N	NA	intronic	.	LMOD3	ENSG00000163380
rs556893300	chr6:166780120	-1.30292	N	N	NA	intronic	.	MPC1	ENSG00000060762
rs546850803	chr1:16347859	-1.30292	N	N	NA	upstream	.	.	.
rs561245970	chr3:158288552	-1.30292	N	N	NA	ncRNA_exonic	.	.	.
rs182927795	chr12:59989374	-1.30292	N	N	3a	upstream	.	.	.
rs548031770	chr5:41444060	-1.30292	N	N	NA	intronic	.	PLCXD3	ENSG00000182836
rs147337449	chr11:63995001	-1.30292	N	chr11:63974995	5	intronic	.	NUDT22	ENSG00000149761
rs191431280	chr18:33998383	-1.30292	N	N	7	intronic	.	FHOD3	ENSG00000134775
rs556438182	chr1:202366424	-1.30292	N	N	NA	intronic	.	PPP1R12B	ENSG00000077157
rs139124258	chr9:97715713	-1.30292	N	N	4	intronic	.	C9orf3	ENSG00000148120
rs565333316	chr6:5084761	-1.30292	N	N	NA	ncRNA_intronic	.	.	.
rs557312727	chr11:61197791	-1.30292	N	chr11:61398595	NA	intronic	.	SDHAF2	ENSG00000167985
rs542767242	chr13:22177961	-1.30292	N	N	NA	intronic	.	MICU2	ENSG00000165487
rs541124892	chr3:40351497	-1.30292	N	N	NA	intronic	.	EIF1B	ENSG00000114784
rs548500267	chr2:40356151	-1.30292	N	N	NA	ncRNA_intronic	.	SLC8A1	ENSG00000183023
rs533052241	chr7:150884900	-1.30292	N	N	NA	UTR5	.	ASB10	ENSG00000146926
rs575673544	chr8:107782353	-1.30292	N	N	NA	exonic	synonymous	ABRA	ENSG00000174429
rs116803036	chr1:151882342	-1.30292	N	N	3a	UTR5	.	.	.
rs184169528	chr3:192347122	-1.30292	N	N	6	intronic	.	FGF12	ENSG00000114279
rs545061029	chr8:134579545	-1.30292	N	chr8:134103953	NA	intronic	.	ST3GAL1	ENSG00000008513
rs73833932	chr4:95452143	-1.30292	N	N	7	intronic	.	PDLIM5	ENSG00000163110
rs529245423	chr20:42813322	-1.30292	N	chr20:42660286	NA	intronic	.	JPH2	ENSG00000149596
rs560991609	chr7:150642357	-1.30292	N	chr7:150278589	NA	UTR3	.	KCNH2	ENSG00000055118
rs185285936	chr18:56296545	-1.30292	N	chr18:56395588	4	upstream	.	.	.
rs577231945	chr10:112595119	-1.30292	N	N	NA	intronic	.	RBM20	ENSG00000203867
rs617414	chr5:175119702	-1.30292	N	N	5	intergenic	.	.	.
rs577737661	chr22:34293464	-1.30292	N	N	NA	intronic	.	LARGE	ENSG00000133424
rs560066347	chr15:77806223	-1.30292	N	chr15:77313571	NA	intergenic	.	.	.
rs7621394	chr3:69150128	-1.30292	N	N	5	intronic	.	ARL6IP5	ENSG00000144746
rs28545448	chr15:63195471	-1.30292	N	chr15:62830704	5	intergenic	.	.	.
rs541894428	chr9:97839555	-1.30292	N	chr9:98243868	NA	intronic	.	C9orf3	ENSG00000148120
rs560353083	chr17:951670	-1.30292	N	chr17:1373518	NA	intronic	.	ABR	ENSG00000159842
rs76481678	chr6:3915466	-1.30292	N	N	4	intergenic	.	.	.
rs183878756	chr8:133777203	-1.30292	N	chr8:134103953	5	intergenic	.	.	.
rs115484281	chr2:159826979	-1.30292	N	N	4	intronic	.	TANC1	ENSG00000115183
rs541153143	chr1:198236258	-1.30292	N	chr1:198663661	NA	intronic	.	NEK7	ENSG00000151414
rs118051146	chr5:16507671	-1.30292	N	N	5	intronic	.	FAM134B	ENSG00000154153
rs568759485	chr7:80240193	-1.30292	N	N	NA	intronic	.	CD36	ENSG00000135218
rs531815857	chr3:105395561	-1.30292	N	N	NA	intronic	.	CBLB	ENSG00000114423
rs190571927	chr22:34304887	-1.30292	N	N	5	intronic	.	LARGE	ENSG00000133424
rs58030694	chr9:103190715	-1.30292	N	N	5	intronic	.	MSANTD3	ENSG00000066697
rs377703146	chr12:94161185	-1.30292	N	chr12:94536803	2b	intronic	.	CRADD	ENSG00000169372
rs189180057	chr15:35965387	-1.30292	N	N	4	ncRNA_intronic	.	.	.
rs548070269	chr18:33971560	-1.30292	N	N	NA	intronic	.	FHOD3	ENSG00000134775
rs550210396	chr10:116387168	-1.30292	N	N	NA	intronic	.	ABLIM1	ENSG00000099204
rs573539294	chr17:46969803	-1.30292	N	chr17:47047868	NA	upstream	.	.	.
rs187280561	chr8:125371187	-1.30292	N	N	5	intronic	.	TMEM65	ENSG00000164983
rs553613934	chr13:32837115	-1.30292	N	N	NA	intronic	.	FRY	ENSG00000073910
rs140618204	chr14:77431056	-1.30292	N	chr14:77856184	4	intergenic	.	.	.
rs568047170	chr3:49056353	-1.30292	N	chr3:49267435	NA	intronic	.	DALRD3	ENSG00000178149
rs139104833	chr3:105587063	-1.30292	N	chr3:105934953	4	intronic	.	CBLB	ENSG00000114423
rs573235579	chr14:55135460	-1.30292	N	N	NA	intronic	.	SAMD4A	ENSG00000020577
rs540827736	chr10:123885439	-1.30292	N	N	NA	intronic	.	TACC2	ENSG00000138162
rs369141430	chr3:38687764	-1.30292	N	N	5	intronic	.	SCN5A	ENSG00000183873
rs560264677	chr10:18728656	-1.30292	N	chr10:18266410	NA	intronic	.	CACNB2	ENSG00000165995
rs200797367	chr16:28857351	-1.30292	N	N	2b	exonic	synonymous	TUFM	ENSG00000178952
rs556341783	chr3:16880642	-1.30292	N	chr3:16911330	NA	intergenic	.	.	.
rs558457415	chr6:111280523	-1.30292	N	N	NA	intronic	.	GTF3C6	ENSG00000155115
rs558457414	chr3:188012091	-1.30292	N	chr3:188441161	NA	intronic	.	LPP	ENSG00000145012
rs375364919	chr9:33393797	-1.30292	N	N	5	intronic	.	AQP7	ENSG00000165269
rs140540815	chr10:116370959	-1.30292	N	N	7	intronic	.	ABLIM1	ENSG00000099204
rs143848101	chr10:62049160	-1.30292	N	N	6	intronic	.	ANK3	ENSG00000151150
rs549589294	chr4:95416843	-1.30292	N	N	NA	intronic	.	PDLIM5	ENSG00000163110
rs190891160	chr1:1341408	-1.30292	N	N	5	intronic	.	MRPL20	ENSG00000242485
rs570052720	chr2:71945225	-1.30292	N	chr2:71677946	NA	intergenic	.	.	.
rs144602284	chr4:186596331	-1.30292	N	N	7	intronic	.	SORBS2	ENSG00000154556
rs537204396	chr2:134892853	-1.30292	N	chr2:134991024	NA	intergenic	.	.	.
rs536524818	chr5:78806901	-1.30292	N	N	NA	intronic	.	HOMER1	ENSG00000152413
rs563354381	chr12:21806390	-1.30292	N	N	NA	intronic	.	LDHB	ENSG00000111716
rs539966562	chr1:205779144	-1.30292	N	chr1:205676263	NA	intronic	.	SLC41A1	ENSG00000133065
rs140942783	chr3:25476217	-1.30292	N	chr3:25381636	5	intronic	.	RARB	ENSG00000077092
rs558300030	chr17:66450066	-1.30292	N	chr17:65975385	NA	intronic	.	WIPI1	ENSG00000070540
rs564647990	chr12:117486757	-1.30292	N	N	NA	intronic	.	TESC	ENSG00000088992
rs573790634	chr1:936658	-1.30292	N	N	NA	intergenic	.	.	.
rs537805991	chr4:84404828	-1.30292	N	chr4:84159219	NA	intronic	.	FAM175A	ENSG00000163322
rs1411673	chr9:116359627	-1.30292	N	chr9:116085822	4	UTR3	.	RGS3	ENSG00000138835
rs114896857	chr9:27152278	-1.30292	N	N	5	intronic	.	TEK	ENSG00000120156
rs573106081	chr1:12041689	-1.30292	N	chr1:12246175	NA	intronic	.	MFN2	ENSG00000116688
rs568168642	chr2:40621062	-1.30292	N	N	NA	intronic	.	SLC8A1	ENSG00000183023
rs189312909	chr19:1245734	-1.30292	N	chr19:836144	4	downstream	.	.	.
rs113598776	chr10:115411266	-1.30292	N	chr10:115719472	6	intronic	.	NRAP	ENSG00000197893
rs75922346	chr17:18089176	-1.30292	N	chr17:17707105	4	intronic	.	ALKBH5	ENSG00000091542
rs111645162	chr8:42402063	-1.30292	N	N	7	intronic	.	SMIM19	ENSG00000176209
rs527264813	chr11:19230855	-1.30292	N	chr11:19297340	NA	intronic	.	CSRP3	ENSG00000129170
rs563710031	chr10:22605146	-1.30292	N	N	NA	upstream	.	COMMD3	ENSG00000148444
rs78903435	chr3:167580325	-1.30292	N	N	3a	intergenic	.	.	.
rs139386704	chr8:8992185	-1.30292	N	N	5	intergenic	.	.	.
rs551887004	chr10:112461705	-1.30292	N	chr10:111969919	NA	intronic	.	RBM20	ENSG00000203867
rs534510264	chr9:116247318	-1.30292	N	chr9:116085822	NA	intronic	.	RGS3	ENSG00000138835
rs117577506	chr2:128412481	-1.30292	N	N	5	intronic	.	LIMS2	ENSG00000072163
rs528658992	chr6:13612147	-1.30292	N	N	NA	UTR3	.	SIRT5	ENSG00000124523
rs181200493	chr10:33613862	-1.30292	N	N	4	intronic	.	NRP1	ENSG00000099250
rs562665676	chr12:93595674	-1.30292	N	N	NA	ncRNA_intronic	.	.	.
rs571276443	chr4:114552558	-1.30292	N	N	NA	intronic	.	CAMK2D	ENSG00000145349
rs76924722	chr9:116237186	-1.30292	N	chr9:116085822	5	intronic	.	RGS3	ENSG00000138835
rs115560967	chr3:123061156	-1.30292	N	chr3:123105721	2b	intronic	.	ADCY5	ENSG00000173175
rs548648186	chr14:34404048	-1.30292	N	N	NA	intronic	.	EGLN3	ENSG00000129521
rs74618770	chr18:34006983	-1.30292	N	N	5	intronic	.	FHOD3	ENSG00000134775
rs558303713	chr3:69168475	-1.30292	N	N	NA	exonic	nonsynonymous	LMOD3	ENSG00000163380
rs77073145	chr2:40603053	-1.30292	N	N	7	intronic	.	SLC8A1	ENSG00000183023
rs144979191	chr9:128510354	-1.30292	N	N	4	intronic	.	PBX3	ENSG00000167081
rs545945831	chr4:47708322	-1.30292	N	N	NA	intronic	.	CORIN	ENSG00000145244
rs548432355	chr10:120967028	-1.30292	N	N	NA	upstream	.	.	.
rs562431749	chr16:4264673	-1.30292	N	chr16:4476089	NA	intronic	.	SRL	ENSG00000185739
rs117189180	chr14:55236132	-1.30292	N	N	5	intronic	.	SAMD4A	ENSG00000020577
rs72956662	chr18:56251005	-1.30292	N	chr18:56395588	5	intronic	.	ALPK2	ENSG00000198796
rs577260959	chr1:237271631	-1.30292	N	N	NA	intronic	.	RYR2	ENSG00000198626
rs17466980	chr2:40641410	-1.30292	N	N	7	intronic	.	SLC8A1	ENSG00000183023
rs150564945	chr2:33708999	-1.30292	N	N	2b	intronic	.	RASGRP3	ENSG00000152689
rs76324402	chr22:34304645	-1.30292	N	N	5	intronic	.	LARGE	ENSG00000133424
rs541780743	chr15:58000721	-1.30292	N	N	NA	intronic	.	GCOM1	ENSG00000137878
rs77937621	chr4:23935217	-1.30292	N	N	5	intergenic	.	.	.
rs573744477	chr3:53926529	-1.30292	N	N	NA	upstream	.	.	.
rs544732261	chr3:135686799	-1.30292	N	N	NA	intronic	.	PPP2R3A	ENSG00000073711
rs528512702	chr11:16897971	-1.30292	N	chr11:16618307	NA	intronic	.	PLEKHA7	ENSG00000166689
rs533852016	chr9:71303734	-1.30292	N	N	NA	intergenic	.	.	.
rs565965820	chr6:13028523	-1.30292	N	N	NA	intronic	.	.	.
rs142069791	chr19:46911292	-1.30292	N	chr19:47100565	4	intergenic	.	.	.
rs573587498	chr22:35993277	-1.30292	N	N	NA	intergenic	.	.	.
rs185891591	chr6:129602160	-1.30292	N	N	3a	intronic	.	LAMA2	ENSG00000196569
rs537106683	chr20:18548407	-1.30292	N	N	NA	ncRNA_intronic	.	.	.
rs143942101	chr14:74959201	-1.30292	N	N	4	intronic	.	NPC2	ENSG00000119655
rs145073780	chr1:198137419	-1.30292	N	chr1:197814823	2b	intronic	.	NEK7	ENSG00000151414
rs192908482	chr1:216788133	-1.30292	N	N	5	intronic	.	ESRRG	ENSG00000196482
rs4143277	chr2:169324257	-1.30292	N	chr2:169707552	5	intronic	.	CERS6	ENSG00000172292
rs149365364	chr4:3463832	-1.30292	N	chr4:3148276	4	intergenic	.	.	.
rs17077381	chr13:32856389	-1.30292	N	N	6	intronic	.	FRY	ENSG00000073910
rs17077384	chr13:32859048	-1.30292	N	N	6	intronic	.	FRY	ENSG00000073910
rs183734166	chr3:100429832	-1.30292	N	N	2b	intronic	.	TFG	ENSG00000114354
rs149745530	chr12:822642	-1.30292	N	chr12:711662	5	intergenic	.	.	.
rs572749137	chr8:97285815	-1.30292	N	N	NA	intronic	.	PTDSS1	ENSG00000156471
rs546811045	chr6:13237754	-1.30292	N	N	NA	intronic	.	PHACTR1	ENSG00000112137
rs75533224	chr4:108931124	-1.30292	N	N	6	intronic	.	HADH	ENSG00000138796
rs4143278	chr2:169314620	-1.30292	N	chr2:169707552	5	intronic	.	CERS6	ENSG00000172292
rs74717277	chr5:150013164	-1.30292	N	chr5:149875731	4	intronic	.	SYNPO	ENSG00000171992
rs545773966	chr1:46268464	-1.30292	N	chr1:46513012	NA	upstream	.	.	.
rs539297826	chr6:34723974	-1.30292	N	chr6:34785079	NA	upstream	.	.	.
rs570249863	chr3:64885853	-1.30292	N	chr3:64705365	NA	ncRNA_intronic	.	.	.
rs530903275	chr10:116277601	-1.30292	N	N	NA	intronic	.	ABLIM1	ENSG00000099204
rs140927435	chr3:25540325	-1.30292	N	chr3:25381636	7	intronic	.	RARB	ENSG00000077092
rs559659471	chr10:23387624	-1.30292	N	N	NA	intronic	.	MSRB2	ENSG00000148450
rs72846305	chr6:32162694	-1.30292	N	N	4	UTR3	.	NOTCH4	ENSG00000204301
rs149263593	chr2:229005932	-1.30292	N	N	2b	intronic	.	SPHKAP	ENSG00000153820
rs78924069	chr2:101770683	-1.30292	N	chr2:101778319	5	intergenic	.	.	.
rs78757447	chr3:167744149	-1.30292	N	N	6	intronic	.	GOLIM4	ENSG00000173905
rs544573775	chr17:46125369	-1.30292	N	chr17:46230891	NA	upstream	.	.	.
rs529712430	chr6:45926628	-1.30292	N	chr6:45569863	NA	intronic	.	CLIC5	ENSG00000112782
rs563971192	chr6:30582306	-1.30292	N	N	NA	intronic	.	PPP1R10	ENSG00000204569
rs78482565	chr17:55174703	-1.30292	N	chr17:55463857	5	intronic	.	AKAP1	ENSG00000121057
rs187980275	chr5:139682320	-1.30292	N	N	4	intronic	.	PFDN1	ENSG00000113068
rs186057468	chr10:33600229	-1.30292	N	N	5	intronic	.	NRP1	ENSG00000099250
rs74564665	chr18:33962204	-1.30292	N	N	5	intronic	.	FHOD3	ENSG00000134775
rs187473223	chr7:158935930	-1.30292	N	N	4	intronic	.	VIPR2	ENSG00000106018
rs186152461	chr13:29539763	-1.30292	N	N	6	intergenic	.	.	.
rs570133281	chr2:159927421	-1.30292	N	chr2:160345024	NA	intronic	.	TANC1	ENSG00000115183
rs546136925	chr22:34317897	-1.30292	N	N	NA	intergenic	.	.	.
rs566806326	chr14:104283593	-1.30292	N	chr14:103898525	NA	intronic	.	PPP1R13B	ENSG00000088808
rs189097767	chr10:18636576	-1.30292	N	chr10:18266410	7	intronic	.	CACNB2	ENSG00000165995
rs532216371	chr7:158650044	-1.30292	N	N	NA	intronic	.	WDR60	ENSG00000126870
rs141608741	chr15:57988714	-1.30292	N	N	4	intronic	.	GCOM1	ENSG00000137878
rs140524981	chr5:148565225	-1.30292	N	chr5:148198999	7	intronic	.	ABLIM3	ENSG00000173210
rs141731118	chr4:186048818	-1.30292	N	N	3a	intergenic	.	.	.
rs575722206	chr7:157182388	-1.30292	N	N	NA	intronic	.	DNAJB6	ENSG00000105993
rs561425744	chr4:186667751	-1.30292	N	N	NA	intronic	.	SORBS2	ENSG00000154556
rs560836410	chr12:117522289	-1.30292	N	N	NA	intronic	.	TESC	ENSG00000088992
rs555114681	chr8:17936288	-1.30292	N	N	NA	intronic	.	ASAH1	ENSG00000104763
rs182811134	chr6:157752592	-1.30292	N	N	6	intergenic	.	.	.
rs556297903	chr10:106094010	-1.30292	N	N	NA	intronic	.	ITPRIP	ENSG00000148841
rs143969192	chr2:179648965	-1.30292	N	N	5	exonic	synonymous	TTN	ENSG00000155657
rs549711567	chr7:35414558	-1.30292	N	N	NA	ncRNA_exonic	.	.	.
rs377149698	chr3:140664046	-1.30292	N	chr3:140926791	5	intronic	.	SLC25A36	ENSG00000114120
rs575038487	chr9:14278000	-1.30292	N	chr9:14161670	NA	intronic	.	NFIB	ENSG00000147862
rs150328230	chr2:40408986	-1.30292	N	N	6	ncRNA_intronic	.	SLC8A1	ENSG00000183023
rs4979110	chr9:115142134	-1.30292	N	chr9:114657707	4	upstream	.	.	.
rs12378113	chr9:2607881	-1.30292	N	chr9:2622278	7	ncRNA_intronic	.	.	.
rs187342674	chr22:38832232	-1.30292	N	N	4	intronic	.	KCNJ4	ENSG00000168135
rs533303528	chr2:159903288	-1.30292	N	chr2:160345024	NA	intronic	.	TANC1	ENSG00000115183
rs540632113	chr18:33906708	-1.30292	N	N	NA	intronic	.	FHOD3	ENSG00000134775
rs576815103	chr9:112528230	-1.30292	N	chr9:112722330	NA	intronic	.	PALM2	ENSG00000243444
rs576214389	chr3:187682434	-1.30292	N	chr3:187652724	NA	intergenic	.	.	.
rs534107648	chr10:33616598	-1.30292	N	N	NA	intronic	.	NRP1	ENSG00000099250
rs567837414	chr8:11598593	-1.30292	N	chr8:11836514	NA	intronic	.	GATA4	ENSG00000136574
rs371722358	chr11:130347322	-1.30292	N	N	5	downstream	.	.	.
rs565594813	chr11:47373570	-1.30292	N	chr11:47454152	NA	intronic	.	MYBPC3	ENSG00000134571
rs566236892	chr3:138071171	-1.30292	N	N	NA	intronic	.	MRAS	ENSG00000158186
rs553363156	chr9:112551847	-1.30292	N	chr9:112722330	NA	intronic	.	PALM2-AKAP2	ENSG00000157654
rs544394009	chr5:110409022	-1.30292	N	chr5:110052044	NA	UTR5	.	TSLP	ENSG00000145777
rs13213317	chr6:13219043	-1.30292	N	N	6	intronic	.	PHACTR1	ENSG00000112137
rs532662568	chr10:72084129	-1.30292	N	N	NA	intronic	.	LRRC20	ENSG00000172731
rs566678009	chr15:42210874	-1.30292	N	chr15:42266262	NA	intronic	.	EHD4	ENSG00000103966
rs572598989	chr9:115143057	-1.30292	N	chr9:114657707	NA	intronic	.	HSDL2	ENSG00000119471
rs558757663	chr18:56219302	-1.30292	N	chr18:56395588	NA	intronic	.	ALPK2	ENSG00000198796
rs144388783	chr14:55179466	-1.30292	N	N	5	intronic	.	SAMD4A	ENSG00000020577
rs547879010	chr3:98410904	-1.30292	N	chr3:98428155	NA	intergenic	.	.	.
rs560456627	chr4:84464927	-1.30292	N	chr4:84159219	NA	intronic	.	AGPAT9	ENSG00000138678
rs560710212	chr14:55144596	-1.30292	N	N	NA	intronic	.	SAMD4A	ENSG00000020577
rs530693534	chr14:52456260	-1.30292	N	chr14:52618827	NA	UTR5	.	C14orf166	ENSG00000087302
rs12375444	chr8:22253836	-1.30292	N	chr8:22436681	6	intronic	.	SLC39A14	ENSG00000104635
rs57342723	chr2:106136578	-1.30292	N	chr2:106433909	7	intergenic	.	.	.
rs62065188	chr17:27506558	-1.30292	N	chr17:27961562	2b	intronic	.	MYO18A	ENSG00000196535
rs200019355	chr21:40824012	-1.30292	N	chr21:40467643	3a	exonic	nonsynonymous	SH3BGR	ENSG00000185437
rs563903269	chr17:46127360	-1.30292	N	chr17:46230891	NA	intronic	.	NFE2L1	ENSG00000082641
rs186591247	chr15:45022090	-1.30292	N	N	4	ncRNA_intronic	.	.	.
rs578039754	chr3:49167995	-1.30292	N	chr3:49267435	NA	intronic	.	LAMB2	ENSG00000172037
rs575144476	chr5:66259753	-1.30292	N	N	NA	intronic	.	MAST4	ENSG00000069020
rs703348	chr10:116468747	-1.30292	N	N	3a	intergenic	.	.	.
rs560299686	chr2:201988920	-1.30292	N	chr2:202112471	NA	intronic	.	CFLAR	ENSG00000003402
rs703347	chr10:116468550	-1.30292	N	N	6	intergenic	.	.	.
rs553975668	chr19:39422844	-1.30292	N	chr19:38925079	NA	intronic	.	MRPS12	ENSG00000128626
rs571030043	chr11:47538711	-1.30292	N	chr11:47454152	NA	intronic	.	CELF1	ENSG00000149187
rs35984341	chr17:923207	-1.30292	N	chr17:1373518	5	intronic	.	ABR	ENSG00000159842
rs570482283	chr12:2489176	-1.30292	N	N	NA	intronic	.	CACNA1C	ENSG00000151067
rs191987922	chr1:85321105	-1.30292	N	N	2b	intronic	.	LPAR3	ENSG00000171517
rs114733693	chr7:136612967	-1.30292	N	N	6	ncRNA_intronic	.	CHRM2	ENSG00000181072
rs191987926	chr2:40636647	-1.30292	N	N	6	intronic	.	SLC8A1	ENSG00000183023
rs16853872	chr4:41992752	-1.30292	N	N	4	exonic	synonymous	SLC30A9	ENSG00000014824
rs189454438	chr1:232716416	-1.30292	N	N	3a	intergenic	.	.	.
rs562287446	chr21:35286236	-1.30292	N	N	NA	intronic	.	ATP5O	ENSG00000241837
rs145728232	chr10:93348875	-1.30292	N	chr10:93650603	3a	ncRNA_intronic	.	.	.
rs573401348	chr3:124769888	-1.30292	N	N	NA	intronic	.	HEG1	ENSG00000173706
rs533735738	chr5:138264549	-1.30292	N	N	NA	intronic	.	CTNNA1	ENSG00000044115
rs141268159	chr12:3294245	-1.30292	N	chr12:3020644	5	intronic	.	TSPAN9	ENSG00000011105
rs376391819	chr10:18729984	-1.30292	N	chr10:18266410	6	intronic	.	CACNB2	ENSG00000165995
rs564622	chr19:56118391	-1.30292	N	N	5	intergenic	.	ZNF865	ENSG00000261221
rs552699940	chr12:124014981	-1.30292	N	chr12:124019055	NA	intronic	.	RILPL1	ENSG00000188026
rs541676277	chr2:40672062	-1.30292	N	N	NA	intronic	.	SLC8A1	ENSG00000183023
rs567682122	chr12:19281051	-1.30292	N	N	NA	intergenic	.	.	.
rs575911934	chr13:75769528	-1.30292	N	N	NA	intergenic	.	.	.
rs546314970	chr3:37211487	-1.30292	N	N	NA	intronic	.	LRRFIP2	ENSG00000093167
rs549752601	chr4:142053519	-1.30292	N	N	NA	exonic	synonymous	RNF150	ENSG00000170153
rs541363314	chr1:33337385	-1.30292	N	chr1:33830413	NA	intronic	.	FNDC5	ENSG00000160097
rs181824696	chr2:40381182	-1.30292	N	N	7	ncRNA_intronic	.	SLC8A1	ENSG00000183023
rs28411401	chr11:12030443	-1.30292	N	chr11:12133478	5	UTR5	.	DKK3	ENSG00000050165
rs566724251	chr19:39971714	-1.30292	N	chr19:39942569	NA	intronic	.	TIMM50	ENSG00000105197
rs577697265	chr15:85361651	-1.30292	N	chr15:85178270	NA	intronic	.	ALPK3	ENSG00000136383
rs186079714	chr1:208073403	-1.30292	N	chr1:207991209	6	intronic	.	CD34	ENSG00000174059
rs149811516	chr15:92555616	-1.30292	N	N	4	intronic	.	SLCO3A1	ENSG00000176463
rs186075342	chr2:187457732	-1.30292	N	N	7	intronic	.	ITGAV	ENSG00000138448
rs555194555	chr4:174468341	-1.30292	N	N	NA	intergenic	.	.	.
rs551856278	chr16:4266718	-1.30292	N	chr16:4476089	NA	intronic	.	SRL	ENSG00000185739
rs150061705	chr4:75943710	-1.30292	N	N	6	intronic	.	PARM1	ENSG00000169116
rs532611859	chr2:173940834	-1.30292	N	N	NA	intronic	.	MLTK	ENSG00000091436
rs73425726	chr6:30747083	-1.30292	N	N	3a	intergenic	.	.	.
rs563892141	chr3:192128184	-1.30292	N	N	NA	intronic	.	FGF12	ENSG00000114279
rs191660890	chr8:33417044	-1.30292	N	N	5	intronic	.	RNF122	ENSG00000133874
rs547978527	chr11:45880723	-1.30292	N	N	NA	intronic	.	CRY2	ENSG00000121671
rs145681343	chr10:123879006	-1.30292	N	N	5	intronic	.	TACC2	ENSG00000138162
rs587705009	chr14:105947324	-1.30292	N	chr14:105637156	NA	downstream	.	.	.
rs536124540	chr12:96158264	-1.30292	N	N	NA	intronic	.	NTN4	ENSG00000074527
rs147447514	chr12:93592929	-1.30292	N	N	7	ncRNA_intronic	.	.	.
rs557369644	chr2:40646351	-1.30292	N	N	NA	intronic	.	SLC8A1	ENSG00000183023
rs557844997	chr4:140737819	-1.30292	N	N	NA	intronic	.	MAML3	ENSG00000196782
rs116002494	chr2:202317060	-1.30292	N	chr2:202112471	4	intronic	.	STRADB	ENSG00000082146
rs532843320	chr1:55023804	-1.30292	N	N	NA	intronic	.	ACOT11	ENSG00000162390
rs144158876	chr9:103343520	-1.30292	N	N	5	intronic	.	MURC	ENSG00000170681
rs537897499	chr3:42084815	-1.30292	N	N	NA	intergenic	.	.	.
rs187078357	chr1:201353742	-1.30292	N	N	2b	intronic	.	LAD1	ENSG00000159166
rs76107867	chr3:66464035	-1.30292	N	N	4	intronic	.	LRIG1	ENSG00000144749
rs574309201	chr4:95381034	-1.30292	N	N	NA	intronic	.	PDLIM5	ENSG00000163110
rs114711345	chr9:38018401	-1.30292	N	chr9:38196117	2b	intronic	.	SHB	ENSG00000107338
rs142486534	chr18:56243176	-1.30292	N	chr18:56395588	5	intronic	.	ALPK2	ENSG00000198796
rs562699017	chr5:41462254	-1.30292	N	N	NA	intronic	.	PLCXD3	ENSG00000182836
rs547049354	chr2:40780168	-1.30292	N	N	NA	intergenic	.	.	.
rs568738579	chr10:71099437	-1.30292	N	chr10:70607580	NA	intronic	.	HK1	ENSG00000156515
rs568730766	chr6:13039725	-1.30292	N	N	NA	intronic	.	.	.
rs528981211	chr12:71005747	-1.30292	N	chr12:70612235	NA	intronic	.	PTPRB	ENSG00000127329
rs531805565	chr5:175029876	-1.30292	N	N	NA	intergenic	.	.	.
rs183084509	chr4:141827411	-1.30292	N	N	7	intronic	.	RNF150	ENSG00000170153
rs570751422	chr22:24107653	-1.30292	N	chr22:24247310	NA	intronic	.	C22orf15	ENSG00000169314
rs188291573	chr10:73608615	-1.30292	N	chr10:73520632	4	intronic	.	PSAP	ENSG00000197746
rs558436703	chr19:49494724	-1.30292	N	chr19:49127490	NA	exonic	synonymous	GYS1	ENSG00000104812
rs2496161	chr6:13361765	-1.30292	N	N	5	intergenic	.	GFOD1	ENSG00000145990
rs2496162	chr6:13361088	-1.30292	N	N	2b	intergenic	.	GFOD1	ENSG00000145990
rs587759181	chr1:120173887	-1.30292	N	N	NA	intronic	.	ZNF697	ENSG00000143067
rs542135690	chr6:44203434	-1.30292	N	chr6:43804571	NA	intergenic	.	.	.
rs7817081	chr8:2022338	-1.30292	N	N	5	intronic	.	MYOM2	ENSG00000036448
rs138838536	chr19:5828379	-1.30292	N	chr19:5889645	2c	downstream	.	.	.
rs190364866	chr7:44163402	-1.30292	N	N	4	upstream	.	.	.
rs564666504	chr5:16538231	-1.30292	N	N	NA	intronic	.	FAM134B	ENSG00000154153
rs543497601	chr2:159940667	-1.30292	N	chr2:160345024	NA	intronic	.	TANC1	ENSG00000115183
rs568903252	chr5:172658211	-1.30292	N	chr5:173075213	NA	downstream	.	.	.
rs114049806	chr4:174432501	-1.30292	N	N	4	intergenic	.	.	.
rs537045167	chr15:63356757	-1.30292	N	chr15:63791228	NA	intronic	.	TPM1	ENSG00000140416
rs187600548	chr5:111630436	-1.30292	N	N	7	intronic	.	EPB41L4A	ENSG00000129595
rs571389224	chr10:116445126	-1.30292	N	N	NA	upstream	.	.	.
rs539774765	chr5:31631801	-1.30292	N	N	NA	intergenic	.	.	.
rs571132890	chr10:18725839	-1.30292	N	chr10:18266410	NA	intronic	.	CACNB2	ENSG00000165995
rs57686411	chr2:33780701	-1.30292	N	N	3a	intronic	.	RASGRP3	ENSG00000152689
rs190237034	chr1:206887221	-1.30292	N	chr1:206968955	5	intronic	.	MAPKAPK2	ENSG00000162889
rs587644444	chr1:120187854	-1.30292	N	N	NA	intronic	.	ZNF697	ENSG00000143067
rs570795297	chr20:55968756	-1.30292	N	N	NA	intronic	.	RBM38	ENSG00000132819
rs533438004	chr18:34048784	-1.30292	N	N	NA	intronic	.	FHOD3	ENSG00000134775
rs185335815	chr1:20354303	-1.30292	N	chr1:19981023	6	intergenic	.	.	.
rs572484998	chr6:129710500	-1.30292	N	N	NA	intronic	.	LAMA2	ENSG00000196569
rs7237108	chr18:33979285	-1.30292	N	N	5	intronic	.	FHOD3	ENSG00000134775
rs575952068	chr11:113729950	-1.30292	N	chr11:113984489	NA	intronic	.	USP28	ENSG00000048028
rs117913382	chr13:76365543	-1.30292	N	N	6	intronic	.	LMO7	ENSG00000136153
rs190458936	chr9:106836258	-1.30292	N	N	2b	intergenic	.	.	.
rs536184543	chr17:977744	-1.30292	N	chr17:1373518	NA	intronic	.	ABR	ENSG00000159842
rs181690881	chr9:14202072	-1.30292	N	chr9:14161670	7	intronic	.	NFIB	ENSG00000147862
rs557786405	chr11:12006365	-1.30292	N	chr11:12133478	NA	intronic	.	DKK3	ENSG00000050165
rs544698431	chr7:49663946	-1.30292	N	chr7:49989818	NA	intergenic	.	.	.
rs185480612	chr2:40553361	-1.30292	N	N	7	intronic	.	SLC8A1	ENSG00000183023
rs3764720	chr20:55982564	-1.30292	N	N	4	intronic	.	RBM38	ENSG00000132819
rs150811916	chr12:638671	-1.30292	N	chr12:711662	5	intronic	.	B4GALNT3	ENSG00000139044
rs537526878	chr22:36008311	-1.30292	N	N	NA	intronic	.	MB	ENSG00000198125
rs575947319	chr1:101491648	-1.30292	N	chr1:101100839	NA	ncRNA_intronic	.	.	.
rs575830878	chr2:103401258	-1.30292	N	chr2:103394709	NA	intronic	.	TMEM182	ENSG00000170417
rs533944593	chr1:46492182	-1.30292	N	chr1:46513012	NA	intronic	.	MAST2	ENSG00000086015
rs530013445	chr10:121062814	-1.30292	N	N	NA	intronic	.	GRK5	ENSG00000198873
rs147603740	chr10:69871641	-1.30292	N	chr10:69559409	4	intronic	.	MYPN	ENSG00000138347
rs75023348	chr3:69887136	-1.30292	N	N	7	intronic	.	MITF	ENSG00000187098
rs75023345	chr13:30037655	-1.30292	N	N	5	intronic	.	MTUS2	ENSG00000132938
rs186885462	chr1:74902799	-1.30292	N	N	6	intronic	.	TNNI3K	ENSG00000116783
rs488969	chr9:112865470	-1.30292	N	chr9:113338735	5	intronic	.	AKAP2	ENSG00000241978
rs564321555	chr1:39514065	-1.30292	N	chr1:39291708	NA	intergenic	.	.	.
rs6431563	chr2:238804355	-1.30292	N	chr2:238873673	5	intronic	.	RAMP1	ENSG00000132329
rs570881459	chr5:145442146	-1.30292	N	N	NA	exonic	nonsynonymous	SH3RF2	ENSG00000156463
rs527315924	chr22:46731679	-1.30292	N	chr22:46615376	NA	exonic	synonymous	TRMU	ENSG00000100416
rs12095550	chr1:170118592	-1.30292	N	chr1:169665632	5	intronic	.	METTL11B	ENSG00000203740
rs549958214	chr20:25207299	-1.30292	N	chr20:25194611	NA	UTR3	.	ENTPD6	ENSG00000197586
rs572017396	chr14:33012774	-1.30292	N	N	NA	intronic	.	AKAP6	ENSG00000151320
rs114990702	chr3:58523547	-1.30292	N	chr3:58036811	4	upstream	.	.	.
rs6805306	chr3:69862153	-1.30292	N	N	6	intronic	.	MITF	ENSG00000187098
rs528763680	chr1:43149391	-1.30292	N	chr1:43409179	NA	intronic	.	YBX1	ENSG00000065978
rs553369764	chr20:30193634	-1.30292	N	chr20:30401407	NA	exonic	nonsynonymous	ID1	ENSG00000125968
rs60059851	chr12:33045241	-1.30292	N	N	4	intronic	.	PKP2	ENSG00000057294
rs180692877	chr4:95374821	-1.30292	N	N	4	intronic	.	PDLIM5	ENSG00000163110
rs562603640	chr18:25729790	-1.30292	N	N	NA	intronic	.	CDH2	ENSG00000170558
rs533872709	chr7:32109379	-1.30292	N	N	NA	intronic	.	PDE1C	ENSG00000154678
rs553372436	chr17:55174940	-1.30292	N	chr17:55463857	NA	intronic	.	AKAP1	ENSG00000121057
rs146805553	chr20:42799535	-1.30292	N	chr20:42660286	5	intronic	.	JPH2	ENSG00000149596
rs537639625	chr2:134936440	-1.30292	N	chr2:134991024	NA	intergenic	.	.	.
rs536292307	chr20:32031841	-1.30292	N	N	NA	upstream	.	.	.
rs7437	chr2:27439751	-1.30292	Y	chr2:27295885	5	exonic	nonsynonymous	ATRAID	ENSG00000138085
rs77278513	chr1:237419229	-1.30292	N	N	7	intronic	.	RYR2	ENSG00000198626
rs181312563	chr20:42939405	-1.30292	N	chr20:42660286	4	intronic	.	FITM2	ENSG00000197296
rs543031602	chr12:119615320	-1.30292	N	N	NA	intergenic	.	.	.
rs146484120	chr6:33678426	-1.30292	N	chr6:33554147	4	intronic	.	UQCC2	ENSG00000137288
rs574601397	chr8:134582706	-1.30292	N	chr8:134103953	NA	intronic	.	ST3GAL1	ENSG00000008513
rs542567959	chr3:160814657	-1.30292	N	N	NA	intronic	.	B3GALNT1	ENSG00000169255
rs144224877	chr15:73681062	-1.30292	N	N	2b	intergenic	.	.	.
rs532889214	chr19:46791646	-1.30292	N	chr19:47100565	NA	intergenic	.	.	.
rs553962269	chr5:14728272	-1.30292	N	chr5:14610309	NA	intronic	.	ANKH	ENSG00000154122
rs548343405	chr6:150511419	-1.30292	N	chr6:150373194	NA	intronic	.	PPP1R14C	ENSG00000198729
rs117672270	chr6:41027691	-1.30292	N	chr6:41054262	5	intronic	.	APOBEC2	ENSG00000124701
rs560579474	chr1:237374057	-1.30292	N	N	NA	intronic	.	RYR2	ENSG00000198626
rs547013936	chr2:3582607	-1.30292	N	N	NA	intergenic	.	.	.
rs144762190	chr15:42262883	-1.30292	N	chr15:42266262	4	intronic	.	EHD4	ENSG00000103966
rs574398497	chr7:101592870	-1.30292	N	chr7:101880795	NA	intronic	.	CUX1	ENSG00000257923
rs138395382	chr10:116383739	-1.30292	N	N	2b	intronic	.	ABLIM1	ENSG00000099204
rs537580597	chr21:45553559	-1.30292	N	chr21:45660835	NA	UTR5	.	C21orf33	ENSG00000160221
rs533492537	chr8:133769970	-1.30292	N	chr8:134103953	NA	intronic	.	TMEM71	ENSG00000165071
rs528446732	chr11:61217271	-1.30292	N	chr11:61398595	NA	intergenic	.	.	.
rs7908765	chr10:88488806	-1.30292	Y	N	7	intronic	.	LDB3	ENSG00000122367
rs184218677	chr15:99995577	-1.30292	N	N	2b	intergenic	.	.	.
rs371908039	chr9:71347846	-1.30292	N	N	5	intronic	.	PIP5K1B	ENSG00000107242
rs567279426	chr2:134928572	-1.30292	N	chr2:134991024	NA	intergenic	.	.	.
rs7908768	chr10:123892874	-1.30292	N	N	4	intronic	.	TACC2	ENSG00000138162
rs189432271	chr12:93711259	-1.30292	N	chr12:94144175	2c	ncRNA_intronic	.	.	.
rs190073037	chr1:57149888	-1.30292	N	chr1:56905524	7	intronic	.	PRKAA2	ENSG00000162409
rs111679653	chr21:35818493	-1.30292	N	chr21:36312347	5	downstream	.	.	.
rs116372830	chr1:11918148	-1.30292	N	chr1:12246175	5	intronic	.	NPPB	ENSG00000120937
rs564478863	chr4:6785242	-1.30292	N	chr4:6969919	NA	intronic	.	KIAA0232	ENSG00000170871
rs149652194	chr15:43623944	-1.30292	N	chr15:44027885	5	intronic	.	ADAL	ENSG00000168803
rs536753475	chr4:23946949	-1.30292	N	N	NA	intergenic	.	.	.
rs190073038	chr1:214159751	-1.30292	N	chr1:213937382	4	upstream	.	.	.
rs575493072	chr4:6888499	-1.30292	N	chr4:6969919	NA	intergenic	.	.	.
rs144776675	chr2:220274650	-1.30292	N	chr2:220049128	5	intergenic	.	.	.
rs188957846	chr5:133315472	-1.30292	N	chr5:133619966	5	intronic	.	VDAC1	ENSG00000213585
rs191316017	chr3:192362342	-1.30292	N	N	6	intronic	.	FGF12	ENSG00000114279
rs564694538	chr10:112429614	-1.30292	N	chr10:111969919	NA	intronic	.	RBM20	ENSG00000203867
rs529285027	chr9:130622560	-1.30292	N	chr9:130764955	NA	intergenic	.	.	.
rs149643348	chr13:32682911	-1.30292	N	N	6	intronic	.	FRY	ENSG00000073910
rs146828102	chr8:17498410	-1.30292	N	N	3a	intronic	.	PDGFRL	ENSG00000104213
rs138270940	chr15:92711022	-1.30292	N	N	4	intronic	.	SLCO3A1	ENSG00000176463
rs556756327	chr5:16469602	-1.30292	N	N	NA	intergenic	.	.	.
rs575174512	chr10:7830178	-1.30292	N	chr10:8287240	NA	exonic	nonsynonymous	ATP5C1	ENSG00000165629
rs560200006	chr20:57607057	-1.30292	N	N	NA	ncRNA_intronic	.	ATP5E	ENSG00000124172
rs75876365	chr12:96182636	-1.30292	N	N	2b	intronic	.	NTN4	ENSG00000074527
rs556756328	chr2:179648883	-1.30292	N	N	NA	exonic	nonsynonymous	TTN	ENSG00000155657
rs148134904	chr1:232620664	-1.30292	N	N	6	intronic	.	SIPA1L2	ENSG00000116991
rs75826703	chr5:175027621	-1.30292	N	N	6	intergenic	.	.	.
rs144462359	chr2:103416577	-1.30292	N	chr2:103394709	7	intronic	.	TMEM182	ENSG00000170417
rs559351007	chr9:112922447	-1.30292	N	chr9:113338735	NA	intronic	.	AKAP2	ENSG00000241978
rs553129367	chr10:116454329	-1.30292	N	N	NA	intergenic	.	.	.
rs533687467	chr8:25905726	-1.30292	N	N	NA	intergenic	.	.	.
rs569437177	chr3:159542135	-1.30292	N	chr3:159637678	NA	intronic	.	IQCJ-SCHIP1	ENSG00000250588
rs112415398	chr6:97346059	-1.30292	N	N	4	upstream	.	.	.
rs140030475	chr14:45602554	-1.30292	N	N	7	intronic	.	FKBP3	ENSG00000100442
rs145352567	chr8:125379256	-1.30292	N	N	7	intronic	.	TMEM65	ENSG00000164983
rs555094594	chr17:37820624	-1.30292	N	chr17:38157841	NA	upstream;downstream	.	.	.
rs67821448	chr3:15560336	-1.30292	N	N	7	intronic	.	COLQ	ENSG00000206561
rs188397701	chr2:40593121	-1.30292	N	N	5	intronic	.	SLC8A1	ENSG00000183023
rs188866745	chr13:76386423	-1.30292	N	N	7	intronic	.	LMO7	ENSG00000136153
rs150114048	chr12:33047190	-1.30292	N	N	6	intronic	.	PKP2	ENSG00000057294
rs550028187	chr14:55097747	-1.30292	N	N	NA	intronic	.	SAMD4A	ENSG00000020577
rs560136079	chr6:17928159	-1.30292	N	N	NA	intronic	.	KIF13A	ENSG00000137177
rs528487048	chr2:198870009	-1.30292	N	chr2:198544183	NA	intronic	.	PLCL1	ENSG00000115896
rs533614267	chr4:186645362	-1.30292	N	N	NA	intronic	.	SORBS2	ENSG00000154556
rs7823671	chr8:105600354	-1.30292	N	N	4	intronic	.	LRP12	ENSG00000147650
rs7823672	chr8:105600355	-1.30292	N	N	4	intronic	.	LRP12	ENSG00000147650
rs577703381	chr2:101731376	-1.30292	N	chr2:101778319	NA	intronic	.	TBC1D8	ENSG00000204634
rs551380100	chr3:159520820	-1.30292	N	chr3:159637678	NA	intronic	.	IQCJ-SCHIP1	ENSG00000250588
rs527379878	chr22:17680594	-1.30292	N	chr22:17906176	NA	UTR5	.	CECR1	ENSG00000093072
rs190440161	chr12:48521669	-1.30292	N	chr12:48272895	7	intronic	.	PFKM	ENSG00000152556
rs540713715	chr10:112424574	-1.30292	N	chr10:111969919	NA	intronic	.	RBM20	ENSG00000203867
rs560036171	chr10:18764123	-1.30292	N	chr10:18266410	NA	intronic	.	CACNB2	ENSG00000165995
rs570121835	chr14:33282121	-1.30292	N	N	NA	intronic	.	AKAP6	ENSG00000151320
rs148699741	chr20:19740707	-1.30292	N	N	4	intergenic	.	.	.
rs547042519	chr3:16933454	-1.30292	N	chr3:16911330	NA	intronic	.	PLCL2	ENSG00000154822
rs559907944	chr9:108456753	-1.30292	N	N	NA	upstream	.	.	.
rs192577785	chr3:128102039	-1.30292	N	chr3:128381270	5	intronic	.	EEFSEC	ENSG00000132394
rs533985687	chr18:12363247	-1.30292	N	chr18:12856908	NA	intronic	.	AFG3L2	ENSG00000141385
rs564491245	chr2:105995502	-1.30292	N	chr2:106433909	NA	intronic	.	FHL2	ENSG00000115641
rs561658301	chr5:79031106	-1.30292	N	N	NA	exonic	nonsynonymous	CMYA5	ENSG00000164309
rs562081163	chr12:131438408	-1.30292	N	N	NA	upstream	.	.	.
rs541192157	chr13:75984308	-1.30292	N	N	NA	intronic	.	TBC1D4	ENSG00000136111
rs563789775	chr1:236862260	-1.30292	N	N	NA	intronic	.	ACTN2	ENSG00000077522
rs554527857	chr12:21925521	-1.30292	N	N	NA	intronic	.	KCNJ8	ENSG00000121361
rs184244725	chr3:123137899	-1.30292	N	chr3:123105721	5	intronic	.	ADCY5	ENSG00000173175
rs183717446	chr4:186639501	-1.30292	N	N	7	intronic	.	SORBS2	ENSG00000154556
rs529035179	chr3:58522366	-1.30292	N	chr3:58036811	NA	intronic	.	ACOX2	ENSG00000168306
rs566089827	chr9:97628950	-1.30292	N	N	NA	intronic	.	C9orf3	ENSG00000148120
rs188595721	chr10:123888387	-1.30292	N	N	5	intronic	.	TACC2	ENSG00000138162
rs112359645	chr7:101596464	-1.30292	N	chr7:101880795	2b	intronic	.	CUX1	ENSG00000257923
rs181897134	chr15:92474712	-1.30292	N	N	5	intronic	.	SLCO3A1	ENSG00000176463
rs544423050	chr1:6733475	-1.30292	N	N	NA	intronic	.	DNAJC11	ENSG00000007923
rs426085	chr11:16868737	-1.30292	Y	chr11:16618307	5	intronic	.	PLEKHA7	ENSG00000166689
rs564057936	chr4:42400168	-1.30292	N	N	NA	exonic	nonsynonymous	SHISA3	ENSG00000178343
rs551613392	chr3:57878076	-1.30292	N	chr3:58036811	NA	intronic	.	SLMAP	ENSG00000163681
rs117466475	chr14:73273610	-1.30292	N	chr14:73414316	5	intronic	.	DPF3	ENSG00000205683
rs148172319	chr8:17629724	-1.30292	N	N	7	intronic	.	MTUS1	ENSG00000129422
rs7284681	chr22:43096996	-1.30292	Y	chr22:43549739	5	intronic	.	.	.
rs540823459	chr6:17275936	-1.30292	N	N	NA	intergenic	.	.	.
rs370757266	chr3:159541399	-1.30292	N	chr3:159637678	5	intronic	.	IQCJ-SCHIP1	ENSG00000250588
rs78442572	chr8:11584139	-1.30292	N	chr8:11836514	3a	intronic	.	GATA4	ENSG00000136574
rs577173625	chr10:88433049	-1.30292	N	N	NA	intronic	.	LDB3	ENSG00000122367
rs544881793	chr3:119369381	-1.30292	N	chr3:119736594	NA	intronic	.	POPDC2	ENSG00000121577
rs546002762	chr3:187997477	-1.30292	N	chr3:188441161	NA	intronic	.	LPP	ENSG00000145012
rs185632417	chr15:92395524	-1.30292	N	N	5	intergenic	.	.	.
rs74611678	chr17:36860475	-1.30292	N	chr17:37298789	3a	intergenic	.	.	.
rs577757397	chr14:55162355	-1.30292	N	N	NA	intronic	.	SAMD4A	ENSG00000020577
rs145211596	chr18:25727668	-1.30292	N	N	4	exonic	synonymous	CDH2	ENSG00000170558
rs116793365	chr3:37107190	-1.30292	N	N	5	intronic	.	LRRFIP2	ENSG00000093167
rs559438469	chr2:101725155	-1.30292	N	chr2:101778319	NA	intronic	.	TBC1D8	ENSG00000204634
rs139866358	chr2:135166156	-1.30292	N	chr2:134991024	5	intronic	.	MGAT5	ENSG00000152127
rs183587115	chr2:170695316	-1.30292	N	N	7	intronic	.	UBR3	ENSG00000144357
rs548555775	chr8:22856645	-1.30292	N	chr8:22436681	NA	intronic	.	RHOBTB2	ENSG00000008853
rs535176942	chr9:13265348	-1.30292	N	chr9:13676533	NA	intronic	.	MPDZ	ENSG00000107186
rs564634475	chr21:40827208	-1.30292	N	chr21:40467643	NA	intronic	.	SH3BGR	ENSG00000185437
rs188028851	chr5:41504862	-1.30292	N	N	6	intronic	.	PLCXD3	ENSG00000182836
rs530913822	chr2:169440525	-1.30292	N	chr2:169707552	NA	intronic	.	CERS6	ENSG00000172292
rs189550418	chr10:116277891	-1.30292	N	N	5	intronic	.	ABLIM1	ENSG00000099204
rs187302425	chr1:217264935	-1.30292	N	N	5	intronic	.	ESRRG	ENSG00000196482
rs880088	chr16:83932351	-1.30292	N	N	4	upstream	.	.	.
rs546425811	chr7:132748308	-1.30292	N	N	NA	intronic	.	CHCHD3	ENSG00000106554
rs880087	chr16:83932518	-1.30292	N	N	4	upstream	.	.	.
rs4501405	chr6:164574158	-1.30292	N	N	5	intergenic	.	.	.
rs1876309	chr10:123915864	-1.30292	N	N	7	intronic	.	TACC2	ENSG00000138162
rs140173802	chr1:237423345	-1.30292	N	N	5	intronic	.	RYR2	ENSG00000198626
rs562943082	chr6:13356027	-1.30292	N	N	NA	intergenic	.	.	.
rs3773758	chr3:138075278	-1.30292	Y	N	6	intronic	.	MRAS	ENSG00000158186
rs183496965	chr1:41177968	-1.30292	N	chr1:41356780	5	intronic	.	NFYC	ENSG00000066136
rs527469069	chr3:25630445	-1.30292	N	chr3:25381636	NA	intronic	.	RARB	ENSG00000077092
rs372660273	chr19:9938972	-1.30292	N	chr19:10408280	2b	intronic	.	UBL5	ENSG00000198258
rs114103631	chr1:217249454	-1.30292	N	N	6	intronic	.	ESRRG	ENSG00000196482
rs114103630	chr7:136594360	-1.30292	N	N	7	ncRNA_intronic	.	CHRM2	ENSG00000181072
rs187629192	chr16:75150579	-1.30292	N	chr16:75017513	2b	exonic	nonsynonymous	LDHD	ENSG00000166816
rs117997133	chr4:174459005	-1.30292	N	N	4	ncRNA_intronic	.	.	.
rs567426877	chr2:40457684	-1.30292	N	N	NA	ncRNA_intronic	.	SLC8A1	ENSG00000183023
rs190930327	chr19:7695061	-1.30292	N	chr19:7415064	2b	intronic	.	PET100	ENSG00000229833
rs191369994	chr4:159707469	-1.30292	N	N	3a	intronic	.	FNIP2	ENSG00000052795
rs146508558	chr3:140812026	-1.30292	N	chr3:140926791	7	intronic	.	SPSB4	ENSG00000175093
rs577555024	chr9:2567288	-1.30292	N	chr9:2622278	NA	ncRNA_intronic	.	.	.
rs576531651	chr1:85289420	-1.30292	N	N	NA	intronic	.	LPAR3	ENSG00000171517
rs7825094	chr8:17468482	-1.30292	N	N	4	intronic	.	PDGFRL	ENSG00000104213
rs576531655	chr19:46284746	-1.30292	N	chr19:46359794	NA	intronic	.	DMPK	ENSG00000104936
rs55872745	chr5:133314651	-1.30292	N	chr5:133619966	7	intronic	.	VDAC1	ENSG00000213585
rs371696087	chr11:119235396	-1.30292	N	chr11:118747576	4	intronic	.	USP2	ENSG00000036672
rs190915461	chr20:43181931	-1.30292	N	chr20:43042364	4	intronic	.	PKIG	ENSG00000168734
rs185407897	chr5:41871421	-1.30292	N	N	5	ncRNA_exonic	.	.	.
rs189525948	chr9:613665	-1.30292	N	chr9:288414	4	intronic	.	KANK1	ENSG00000107104
rs557302052	chr3:183734860	-1.30292	N	chr3:183730295	NA	intronic	.	ABCC5	ENSG00000114770
rs569347580	chr13:29684339	-1.30292	N	N	NA	intronic	.	MTUS2	ENSG00000132938
rs528764334	chr9:97646426	-1.30292	N	N	NA	intronic	.	C9orf3	ENSG00000148120
rs540268873	chr2:106133250	-1.30292	N	chr2:106433909	NA	intergenic	.	.	.
rs148639281	chr1:205886689	-1.30292	N	chr1:205676263	4	intronic	.	SLC26A9	ENSG00000174502
rs192009802	chr2:238810122	-1.30292	N	chr2:238873673	5	intronic	.	RAMP1	ENSG00000132329
rs534458274	chr8:38795121	-1.30292	N	chr8:38804069	NA	intronic	.	PLEKHA2	ENSG00000169499
rs528249091	chr3:119396224	-1.30292	N	chr3:119736594	NA	UTR5	.	COX17	ENSG00000138495
rs184413090	chr1:11945809	-1.30292	N	chr1:12246175	5	intergenic	.	.	.
rs541713282	chr6:55952527	-1.30292	N	N	NA	intronic	.	COL21A1	ENSG00000124749
rs72968158	chr2:101430479	-1.30292	N	chr2:101778319	4	intergenic	.	.	.
rs1000081	chr5:171000733	-1.30292	Y	N	5	intergenic	.	.	.
rs555490807	chr7:101596700	-1.30292	N	chr7:101880795	NA	intronic	.	CUX1	ENSG00000257923
rs77852436	chr5:142123155	-1.30292	N	chr5:142612488	5	intergenic	.	.	.
rs17001357	chr4:77007912	-1.30292	N	N	7	intronic	.	ART3	ENSG00000156219
rs17001358	chr4:77008217	-1.30292	N	N	4	intronic	.	ART3	ENSG00000156219
rs17001359	chr4:77008442	-1.30292	N	N	4	intronic	.	ART3	ENSG00000156219
rs569891613	chr7:136770198	-1.30292	N	N	NA	ncRNA_intronic	.	.	.
rs529299175	chr10:69873494	-1.30292	N	chr10:69559409	NA	intronic	.	MYPN	ENSG00000138347
rs560924334	chr4:65264928	-1.30292	N	N	NA	intronic	.	TECRL	ENSG00000205678
rs541497359	chr5:78804157	-1.30292	N	N	NA	intronic	.	HOMER1	ENSG00000152413
rs532689357	chr8:42400695	-1.30292	N	N	NA	intronic	.	SMIM19	ENSG00000176209
rs11723864	chr4:174574406	-1.30292	N	N	7	intergenic	.	.	.
rs550208565	chr8:142433149	-1.30292	N	chr8:142329460	NA	intronic	.	PTP4A3	ENSG00000184489
rs572348083	chr11:9590333	-1.30292	N	chr11:9730141	NA	intergenic	.	.	.
rs528669907	chr7:49822794	-1.30292	N	chr7:50313352	NA	intronic	.	VWC2	ENSG00000188730
rs184563583	chr7:101467206	-1.30292	N	chr7:101880795	2b	intronic	.	CUX1	ENSG00000257923
rs542278302	chr16:82801637	-1.30292	N	N	NA	intronic	.	CDH13	ENSG00000140945
rs538010475	chr3:38579954	-1.30292	N	N	NA	intergenic	.	.	.
rs148772380	chr3:66444416	-1.30292	N	N	4	intronic	.	LRIG1	ENSG00000144749
rs557208031	chr3:64888453	-1.30292	N	chr3:64705365	NA	ncRNA_intronic	.	.	.
rs117389407	chr15:63340990	-1.30292	N	chr15:63791228	2b	intronic	.	TPM1	ENSG00000140416
rs149231382	chr16:21085044	-1.30292	N	chr16:20915247	7	intronic	.	DNAH3	ENSG00000158486
rs550727811	chr1:64165572	-1.30292	N	N	NA	intergenic	.	.	.
rs112843254	chr2:106114864	-1.30292	N	chr2:106433909	5	intergenic	.	.	.
rs7965378	chr12:3192024	-1.30292	N	chr12:3020644	6	intronic	.	TSPAN9	ENSG00000011105
rs544022020	chr12:121019124	-1.30292	N	chr12:121194862	NA	intronic	.	POP5	ENSG00000167272
rs374970309	chr2:240964756	-1.30292	N	N	4	UTR5	.	NDUFA10	ENSG00000130414
rs145844542	chr3:122698019	-1.30292	N	chr3:123105721	5	intronic	.	SEMA5B	ENSG00000082684
rs143190757	chr4:186671260	-1.30292	N	N	7	intronic	.	SORBS2	ENSG00000154556
rs369759028	chr7:16685780	-1.30292	N	chr7:17015156	4	UTR5	.	BZW2	ENSG00000136261
rs138809971	chr3:27383805	-1.30292	N	chr3:27371843	6	intronic	.	NEK10	ENSG00000163491
rs546924613	chr3:67704697	-1.30292	N	N	NA	intronic	.	SUCLG2	ENSG00000172340
rs190769827	chr18:8609137	-1.30292	N	N	4	upstream	.	.	.
rs553209228	chr12:49960767	-1.30292	N	N	NA	intronic	.	MCRS1	ENSG00000187778
rs546924616	chr6:45912491	-1.30292	N	chr6:45569863	NA	intronic	.	CLIC5	ENSG00000112782
rs142392398	chr11:16854453	-1.30292	N	chr11:16618307	5	intronic	.	PLEKHA7	ENSG00000166689
rs186517520	chr20:42809561	-1.30292	N	chr20:42660286	4	intronic	.	JPH2	ENSG00000149596
rs577069932	chr2:169377196	-1.30292	N	chr2:169707552	NA	intronic	.	CERS6	ENSG00000172292
rs537046443	chr20:43182422	-1.30292	N	chr20:43042364	NA	intronic	.	PKIG	ENSG00000168734
rs10787986	chr10:121441615	-1.30292	N	N	4	intergenic	.	.	.
rs144146093	chr14:45602888	-1.30292	N	N	4	intronic	.	FKBP3	ENSG00000100442
rs140955300	chr10:116467681	-1.30292	N	N	6	intergenic	.	.	.
rs187400726	chr11:67374562	-1.30292	N	N	2b	intronic	.	NDUFV1	ENSG00000167792
rs558005759	chr17:48179655	-1.30292	N	N	NA	intronic	.	PDK2	ENSG00000005882
rs573149518	chr1:156644417	-1.30292	N	N	NA	intronic	.	NES	ENSG00000132688
rs187149192	chr12:49177436	-1.30292	N	chr12:49080698	5	intronic	.	ADCY6	ENSG00000174233
rs149493593	chr9:97757375	-1.30292	N	chr9:98243868	5	intronic	.	C9orf3	ENSG00000148120
rs539638353	chr2:220504747	-1.30292	N	chr2:220049128	NA	intronic	.	SLC4A3	ENSG00000114923
rs142046794	chr6:150490706	-1.30292	N	chr6:150373194	4	intronic	.	PPP1R14C	ENSG00000198729
rs553430839	chr6:123548738	-1.30292	N	N	NA	intronic	.	TRDN	ENSG00000186439
rs73786301	chr5:126348363	-1.30292	N	chr5:126091428	3a	intronic	.	2020-03-03	ENSG00000173926
rs73786300	chr5:126347374	-1.30292	N	chr5:126091428	5	intronic	.	2020-03-03	ENSG00000173926
rs73369220	chr15:25018163	-1.30292	N	N	4	intergenic	.	.	.
rs73786302	chr5:126349047	-1.30292	N	chr5:126091428	5	intronic	.	2020-03-03	ENSG00000173926
rs575552560	chr6:44194506	-1.30292	N	chr6:43804571	NA	intronic	.	SLC29A1	ENSG00000112759
rs534160157	chr12:3361026	-1.30292	N	chr12:3020644	NA	intronic	.	TSPAN9	ENSG00000011105
rs11196818	chr10:116392798	-1.30292	N	N	4	intronic	.	ABLIM1	ENSG00000099204
rs11196819	chr10:116393326	-1.30292	N	N	3a	intronic	.	ABLIM1	ENSG00000099204
rs564367711	chr1:214280278	-1.30292	N	chr1:213937382	NA	intergenic	.	.	.
rs11196817	chr10:116391739	-1.30292	N	N	4	intronic	.	ABLIM1	ENSG00000099204
rs544739684	chr1:65624531	-1.30292	N	chr1:65848034	NA	intronic	.	AK4	ENSG00000162433
rs11196815	chr10:116389889	-1.30292	N	N	4	intronic	.	ABLIM1	ENSG00000099204
rs551503373	chr3:123095467	-1.30292	N	chr3:123105721	NA	intronic	.	ADCY5	ENSG00000173175
rs10122910	chr9:14264717	-1.30292	N	chr9:14161670	7	intronic	.	NFIB	ENSG00000147862
rs75823662	chr2:40501153	-1.30292	N	N	4	intronic	.	SLC8A1	ENSG00000183023
rs539723372	chr3:159520483	-1.30292	N	chr3:159637678	NA	intronic	.	IQCJ-SCHIP1	ENSG00000250588
rs541487584	chr14:104552398	-1.30292	N	N	NA	intronic	.	ASPG	ENSG00000166183
rs574865089	chr12:48520332	-1.30292	N	chr12:48272895	NA	intronic	.	PFKM	ENSG00000152556
rs189028783	chr2:159993469	-1.30292	N	chr2:160345024	5	intronic	.	TANC1	ENSG00000115183
rs563807107	chr9:653812	-1.30292	N	chr9:288414	NA	intronic	.	KANK1	ENSG00000107104
rs529009878	chr9:139621699	-1.30292	N	chr9:139934107	NA	ncRNA_intronic	.	.	.
rs531840291	chr1:26389521	-1.30292	N	chr1:26834960	NA	intronic	.	TRIM63	ENSG00000158022
rs536527185	chr5:145235839	-1.30292	N	N	NA	intergenic	.	.	.
rs528746644	chr12:119641313	-1.30292	N	N	NA	intergenic	.	.	.
rs188361831	chr9:104276646	-1.30292	N	N	4	intergenic	.	.	.
rs565660745	chr2:27958515	-1.30292	N	chr2:27750139	NA	intergenic	.	.	.
rs567071707	chr8:145535727	-1.30292	N	chr8:145158607	NA	exonic	synonymous	HSF1	ENSG00000185122
rs571187578	chr2:134707364	-1.30292	N	chr2:134991024	NA	intergenic	.	.	.
rs570502463	chr1:167597409	-1.30292	N	chr1:167600842	NA	intergenic	.	.	.
rs559943743	chr1:184812339	-1.30292	N	chr1:185067805	NA	intronic	.	FAM129A	ENSG00000135842
rs562557569	chr14:55043337	-1.30292	N	N	NA	intronic	.	SAMD4A	ENSG00000020577
rs139327685	chr16:23145920	-1.30292	N	N	5	intronic	.	USP31	ENSG00000103404
rs531838335	chr12:19325520	-1.30292	N	N	NA	intronic	.	PLEKHA5	ENSG00000052126
rs534618286	chr3:37345011	-1.30292	N	N	NA	intronic	.	GOLGA4	ENSG00000144674
rs569175683	chr3:9691330	-1.30292	N	chr3:9511975	NA	exonic	nonsynonymous	MTMR14	ENSG00000163719
rs139327680	chr4:141948971	-1.30292	N	N	7	intronic	.	RNF150	ENSG00000170153
rs571154883	chr13:29957845	-1.30292	N	N	NA	intronic	.	MTUS2	ENSG00000132938
rs573561898	chr4:47747384	-1.30292	N	N	NA	intronic	.	CORIN	ENSG00000145244
rs573297045	chr3:124773769	-1.30292	N	N	NA	intronic	.	HEG1	ENSG00000173706
rs544474182	chr7:132745226	-1.30292	N	N	NA	intronic	.	CHCHD3	ENSG00000106554
rs559721373	chr9:134164526	-1.30292	N	N	NA	upstream	.	.	.
rs190791369	chr17:66459375	-1.30292	N	chr17:65975385	2a	intronic	.	.	.
rs575188279	chr22:34001256	-1.30292	N	N	NA	intronic	.	LARGE	ENSG00000133424
rs151112762	chr13:75984225	-1.30292	N	N	5	intronic	.	TBC1D4	ENSG00000136111
rs184109128	chr3:40333299	-1.30292	N	N	7	ncRNA_intronic	.	.	.
rs572563785	chr9:101708107	-1.30292	N	N	NA	intronic	.	COL15A1	ENSG00000204291
rs542463016	chr7:151361788	-1.30292	N	N	NA	intronic	.	PRKAG2	ENSG00000106617
rs535629484	chr4:3533693	-1.30292	N	chr4:3148276	NA	intronic	.	LRPAP1	ENSG00000163956
rs2422822	chr20:2645702	-1.30292	N	chr20:3140304	6	upstream	.	.	.
rs138628993	chr5:156148926	-1.30292	N	chr5:156442784	7	intronic	.	SGCD	ENSG00000170624
rs568706048	chr5:133314709	-1.30292	N	chr5:133619966	NA	intronic	.	VDAC1	ENSG00000213585
rs574231329	chr15:77838422	-1.30292	N	chr15:77673459	NA	intergenic	.	.	.
rs546232393	chr2:159821793	-1.30292	N	N	NA	intergenic	.	.	.
rs532600879	chr4:95336604	-1.30292	N	N	NA	intergenic	.	.	.
rs557915043	chr1:167655160	-1.30292	N	chr1:167600842	NA	intronic	.	RCSD1	ENSG00000198771
rs142601254	chr12:40013052	-1.30292	N	N	4	exonic	nonsynonymous	ABCD2	ENSG00000173208
rs149505750	chr2:197337989	-1.30292	N	chr2:196974333	7	intronic	.	HECW2	ENSG00000138411
rs577837899	chr1:205883400	-1.30292	N	chr1:205676263	NA	UTR3	.	SLC26A9	ENSG00000174502
rs527302550	chr13:32736481	-1.30292	N	N	NA	intronic	.	FRY	ENSG00000073910
rs536281950	chr5:175138837	-1.30292	N	N	NA	intergenic	.	.	.
rs148991397	chr3:48083782	-1.30292	N	chr3:48388170	4	intronic	.	MAP4	ENSG00000047849
rs554558804	chr11:45881437	-1.30292	N	N	NA	intronic	.	CRY2	ENSG00000121671
rs545226666	chr4:95453497	-1.30292	N	N	NA	intronic	.	PDLIM5	ENSG00000163110
rs530459990	chr1:111995158	-1.30292	N	N	NA	intronic	.	ATP5F1	ENSG00000116459
rs80233367	chr12:111023751	-1.30292	N	chr12:111357727	5	intergenic	.	.	.
rs111857153	chr15:63375237	-1.30292	N	chr15:63791228	4	intergenic	.	.	.
rs17741197	chr6:129588053	-1.30292	N	N	7	intronic	.	LAMA2	ENSG00000196569
rs373356853	chr4:186664160	-1.30292	N	N	4	intronic	.	SORBS2	ENSG00000154556
rs140422888	chr2:64078888	-1.30292	N	N	4	intronic	.	UGP2	ENSG00000169764
rs145368821	chr18:32625162	-1.30292	N	N	4	intronic	.	MAPRE2	ENSG00000166974
rs191567409	chr17:55185418	-1.30292	N	chr17:55463857	2b	intronic	.	AKAP1	ENSG00000121057
rs528997398	chr12:31742948	-1.30292	N	chr12:32138924	NA	ncRNA_exonic	.	DENND5B	ENSG00000170456
rs371605111	chr18:33945619	-1.30292	N	N	6	intronic	.	FHOD3	ENSG00000134775
rs148507893	chr3:192444154	-1.30292	N	N	7	intronic	.	FGF12	ENSG00000114279
rs539216422	chr17:41910046	-1.30292	N	chr17:41926126	NA	intronic	.	MPP3	ENSG00000161647
rs531250093	chr3:192362938	-1.30292	N	N	NA	intronic	.	FGF12	ENSG00000114279
rs556818474	chr2:169590220	-1.30292	N	chr2:169707552	NA	intronic	.	CERS6	ENSG00000172292
rs572752016	chr14:55173284	-1.30292	N	N	NA	intronic	.	SAMD4A	ENSG00000020577
rs554995247	chr11:126225129	-1.30292	N	chr11:126024042	NA	ncRNA_intronic	.	.	.
rs549641321	chr3:179065431	-1.30292	N	N	NA	upstream	.	.	.
rs545315153	chr19:55972673	-1.30292	N	N	NA	intronic	.	ISOC2	ENSG00000063241
rs7805508	chr7:8269234	-1.30292	N	chr7:8024840	5	intronic	.	ICA1	ENSG00000003147
rs542113260	chr14:34404855	-1.30292	N	N	NA	intronic	.	EGLN3	ENSG00000129521
rs531491550	chr12:68065956	-1.30292	N	N	NA	intergenic	.	.	.
rs144388443	chr15:44184533	-1.30292	N	chr15:44027885	7	intronic	.	FRMD5	ENSG00000171877
rs189909844	chr15:71787970	-1.30292	N	N	2b	intronic	.	THSD4	ENSG00000187720
rs546190021	chr4:47813511	-1.30292	N	N	NA	intronic	.	CORIN	ENSG00000145244
rs530895706	chr6:129667809	-1.30292	N	N	NA	intronic	.	LAMA2	ENSG00000196569
rs1476530	chr19:15237078	-1.30292	N	N	5	upstream	.	.	.
rs548240945	chr18:33930064	-1.30292	N	N	NA	intronic	.	FHOD3	ENSG00000134775
rs573601586	chr2:88369436	-1.30292	N	N	NA	intronic	.	SMYD1	ENSG00000115593
rs367549940	chr3:188068742	-1.30292	N	chr3:188441161	5	intronic	.	LPP	ENSG00000145012
rs182012465	chr3:123061032	-1.30292	N	chr3:123105721	3a	intronic	.	ADCY5	ENSG00000173175
rs148729755	chr5:71725536	-1.30292	N	chr5:72112421	5	intergenic	.	.	.
rs528954388	chr1:214179694	-1.30292	N	chr1:213937382	NA	intronic	.	PROX1	ENSG00000117707
rs530864717	chr6:17985662	-1.30292	N	N	NA	intronic	.	KIF13A	ENSG00000137177
rs566592982	chr15:85928282	-1.30292	N	chr15:86294211	NA	intronic	.	AKAP13	ENSG00000170776
rs566592983	chr9:71307973	-1.30292	N	N	NA	intergenic	.	.	.
rs563442438	chr6:4357294	-1.30292	N	N	NA	intergenic	.	.	.
rs567525537	chr1:173443594	-1.30292	N	chr1:173231898	NA	ncRNA_intronic	.	.	.
rs149609805	chr8:67076462	-1.30292	N	chr8:66910531	7	intronic	.	TRIM55	ENSG00000147573
rs550734197	chr20:24484885	-1.30292	N	N	NA	intronic	.	SYNDIG1	ENSG00000101463
rs182750611	chr5:41270507	-1.30292	N	N	3a	intergenic	.	.	.
rs533936162	chr2:11624328	-1.30292	N	N	NA	intergenic	.	.	.
rs117175217	chr10:115386744	-1.30292	N	chr10:115719472	5	intronic	.	NRAP	ENSG00000197893
rs538704454	chr5:31644672	-1.30292	N	N	NA	intergenic	.	.	.
rs577946143	chr3:25510057	-1.30292	N	chr3:25381636	NA	intronic	.	RARB	ENSG00000077092
rs543296620	chr7:128379898	-1.30292	N	chr7:128576086	NA	intronic	.	CALU	ENSG00000128595
rs184130830	chr17:55189644	-1.30292	N	chr17:55463857	7	intronic	.	AKAP1	ENSG00000121057
rs566155749	chr9:112910139	-1.30292	N	chr9:113338735	NA	intronic	.	AKAP2	ENSG00000241978
rs578068618	chr13:75995744	-1.30292	N	N	NA	intronic	.	TBC1D4	ENSG00000136111
rs568718901	chr1:85666680	-1.30292	N	N	NA	UTR5	.	SYDE2	ENSG00000097096
rs7163431	chr15:92407513	-1.30292	N	N	5	intronic	.	SLCO3A1	ENSG00000176463
rs540489581	chr2:128428388	-1.30292	N	N	NA	intronic	.	LIMS2	ENSG00000072163
rs544248224	chr14:55228105	-1.30292	N	N	NA	intronic	.	SAMD4A	ENSG00000020577
rs2698283	chr3:119371953	-1.30292	N	chr3:119736594	6	intronic	.	POPDC2	ENSG00000121577
rs190781682	chr7:158648523	-1.30292	N	N	4	upstream	.	.	.
rs572235113	chr7:101589307	-1.30292	N	chr7:101880795	NA	intronic	.	CUX1	ENSG00000257923
rs11572255	chr1:60378836	-1.30292	N	N	7	intronic	.	CYP2J2	ENSG00000134716
rs551229962	chr1:236849142	-1.30292	N	N	NA	upstream	.	.	.
rs576870436	chr4:47833077	-1.30292	N	N	NA	intronic	.	CORIN	ENSG00000145244
rs10732407	chr9:97646720	-1.30292	Y	N	5	intronic	.	C9orf3	ENSG00000148120
rs559929566	chr5:175090711	-1.30292	N	N	NA	intronic	.	HRH2	ENSG00000113749
rs192702110	chr3:167581409	-1.30292	N	N	7	intergenic	.	.	.
rs143331247	chr13:24084154	-1.30292	N	N	5	intergenic	.	.	.
rs7175807	chr15:73667642	-1.30292	N	N	2b	intergenic	.	.	.
rs11572253	chr1:60379079	-1.30292	N	N	5	intronic	.	CYP2J2	ENSG00000134716
rs193171701	chr7:35454218	-1.30292	N	N	5	intergenic	.	.	.
rs190147280	chr12:114798817	-1.30292	N	N	7	intronic	.	TBX5	ENSG00000089225
rs72743289	chr15:63360647	-1.30292	N	chr15:63791228	4	intronic	.	TPM1	ENSG00000140416
rs557562019	chr9:71354318	-1.30292	N	N	NA	intronic	.	PIP5K1B	ENSG00000107242
rs572613530	chr5:111482045	-1.30292	N	chr5:111033606	NA	intergenic	.	.	.
rs532304944	chr2:98264362	-1.30292	N	chr2:98271575	NA	intronic	.	COX5B	ENSG00000135940
rs532645800	chr1:206899642	-1.30292	N	chr1:206968955	NA	intronic	.	MAPKAPK2	ENSG00000162889
rs527475585	chr14:55227724	-1.30292	N	N	NA	intronic	.	SAMD4A	ENSG00000020577
rs181289031	chr3:192439018	-1.30292	N	N	7	intronic	.	FGF12	ENSG00000114279
rs556640728	chr5:141061003	-1.30292	N	chr5:141510754	NA	intronic	.	ARAP3	ENSG00000120318
rs576584597	chr14:104552345	-1.30292	N	N	NA	intronic	.	ASPG	ENSG00000166183
rs549471113	chr2:96927887	-1.30292	N	chr2:97368670	NA	intronic	.	TMEM127	ENSG00000135956
rs73372784	chr5:167375914	-1.30292	N	N	5	intronic	.	TENM2	ENSG00000145934
rs73372783	chr5:167375567	-1.30292	N	N	6	intronic	.	TENM2	ENSG00000145934
rs139428577	chr1:60380325	-1.30292	N	N	7	intronic	.	CYP2J2	ENSG00000134716
rs562876501	chr10:123880100	-1.30292	N	N	NA	intronic	.	TACC2	ENSG00000138162
rs148544710	chr7:23159157	-1.30292	N	chr7:22774437	6	intronic	.	KLHL7	ENSG00000122550
rs113747037	chr2:135168500	-1.30292	N	chr2:134991024	4	intronic	.	MGAT5	ENSG00000152127
rs77623127	chr3:192163476	-1.30292	N	N	5	intronic	.	FGF12	ENSG00000114279
rs561819751	chr2:169315077	-1.30292	N	chr2:169707552	NA	intronic	.	CERS6	ENSG00000172292
rs79353026	chr2:101513123	-1.30292	N	chr2:101778319	5	intronic	.	NPAS2	ENSG00000170485
rs546910112	chr1:28562691	-1.30292	N	chr1:28216736	NA	UTR5	.	ATPIF1	ENSG00000130770
rs573004330	chr7:157133164	-1.30292	N	N	NA	intronic	.	DNAJB6	ENSG00000105993
rs185780201	chr5:41449610	-1.30292	N	N	7	intronic	.	PLCXD3	ENSG00000182836
rs546554606	chr13:76033724	-1.30292	N	N	NA	intronic	.	TBC1D4	ENSG00000136111
rs114938242	chr14:73183568	-1.30292	N	chr14:73414316	4	intronic	.	DPF3	ENSG00000205683
rs576557742	chr13:76033992	-1.30292	N	N	NA	intronic	.	TBC1D4	ENSG00000136111
rs184953472	chr5:145318154	-1.30292	N	N	5	intronic	.	SH3RF2	ENSG00000156463
rs147280965	chr10:123894545	-1.30292	N	N	5	intronic	.	TACC2	ENSG00000138162
rs187406951	chr2:169613917	-1.30292	N	chr2:169707552	2b	intronic	.	CERS6	ENSG00000172292
rs76392855	chr4:89261545	-1.30292	N	N	7	intergenic	.	.	.
rs56110010	chr4:186658747	-1.30292	N	N	5	intronic	.	SORBS2	ENSG00000154556
rs566466731	chr3:122673762	-1.30292	N	chr3:123105721	NA	intronic	.	SEMA5B	ENSG00000082684
rs187406959	chr10:88428098	-1.30292	N	N	2b	upstream	.	.	.
rs77877279	chr18:56207382	-1.30292	N	chr18:56395588	3a	intronic	.	ALPK2	ENSG00000198796
rs568998278	chr2:26474529	-1.30292	N	N	NA	intronic	.	HADHB	ENSG00000138029
rs577497354	chr7:116588579	-1.30292	N	chr7:116357368	NA	intergenic	.	.	.
rs190834379	chr8:11566486	-1.30292	N	chr8:11836514	4	intronic	.	GATA4	ENSG00000136574
rs556922237	chr17:55989598	-1.30292	N	chr17:56385573	NA	intronic	.	CUEDC1	ENSG00000180891
rs556299890	chr10:86597393	-1.30292	N	N	NA	intergenic	.	.	.
rs189560220	chr22:32462063	-1.30292	N	N	5	intronic	.	SLC5A1	ENSG00000100170
rs528791259	chr7:150883077	-1.30292	N	N	NA	intronic	.	ASB10	ENSG00000146926
rs181488	chr9:97541421	-1.30292	N	N	3a	intronic	.	C9orf3	ENSG00000148120
rs533548024	chr12:120731031	-1.30292	N	chr12:121194862	NA	intergenic	.	.	.
rs150590498	chr7:157192458	-1.30292	N	N	7	intronic	.	DNAJB6	ENSG00000105993
rs575220075	chr1:165608882	-1.30292	N	N	NA	intronic	.	MGST3	ENSG00000143198
rs10453145	chr8:1998875	-1.30292	N	N	4	UTR5	.	MYOM2	ENSG00000036448
rs531638129	chr15:100258024	-1.30292	N	N	NA	intergenic	.	.	.
rs57365275	chr2:101449451	-1.30292	N	chr2:101778319	4	intronic	.	NPAS2	ENSG00000170485
rs55668424	chr14:55141945	-1.30292	N	N	7	intronic	.	SAMD4A	ENSG00000020577
rs540692829	chr17:21189910	-1.30292	N	N	NA	intronic	.	MAP2K3	ENSG00000034152
rs145695301	chr1:101576389	-1.30292	N	chr1:101100839	7	intergenic	.	.	.
rs562465021	chr1:228556349	-1.30292	N	N	NA	intronic	.	OBSCN	ENSG00000154358
rs367857833	chr4:114684222	-1.30292	N	N	3a	intergenic	.	.	.
rs559490323	chr19:3971654	-1.30292	N	chr19:4090422	NA	ncRNA_intronic	.	.	.
rs566753241	chr10:123839136	-1.30292	N	N	NA	intronic	.	TACC2	ENSG00000138162
rs536367261	chr19:46284986	-1.30292	N	chr19:46359794	NA	intronic	.	DMPK	ENSG00000104936
rs553050659	chr2:106121706	-1.30292	N	chr2:106433909	NA	intergenic	.	.	.
rs77632249	chr7:45331748	-1.30292	N	chr7:45116468	7	intergenic	.	.	.
rs188577510	chr5:148564139	-1.30292	N	chr5:148198999	7	intronic	.	ABLIM3	ENSG00000173210
rs550131615	chr19:39320961	-1.30292	N	chr19:38925079	NA	intronic	.	ECH1	ENSG00000104823
rs75041284	chr3:187996402	-1.30292	N	chr3:188441161	5	intronic	.	LPP	ENSG00000145012
rs188151190	chr2:40727619	-1.30292	N	N	7	intronic	.	SLC8A1	ENSG00000183023
rs187714328	chr19:1384339	-1.30292	N	chr19:1132637	2b	intronic	.	NDUFS7	ENSG00000115286
rs542528644	chr4:95401403	-1.30292	N	N	NA	intronic	.	PDLIM5	ENSG00000163110
rs559624144	chr4:95385334	-1.30292	N	N	NA	intronic	.	PDLIM5	ENSG00000163110
rs184348869	chr2:202301733	-1.30292	N	chr2:202112471	6	intronic	.	TRAK2	ENSG00000115993
rs548719082	chr2:96930358	-1.30292	N	chr2:97368670	NA	intronic	.	TMEM127	ENSG00000135956
rs553247084	chr4:95390973	-1.30292	N	N	NA	intronic	.	PDLIM5	ENSG00000163110
rs113333377	chr3:192395541	-1.30292	N	N	6	intronic	.	FGF12	ENSG00000114279
rs558372499	chr22:33996307	-1.30292	N	N	NA	intronic	.	LARGE	ENSG00000133424
rs17235031	chr10:115614869	-1.30292	Y	chr10:115719472	4	intronic	.	NHLRC2	ENSG00000196865
rs188327777	chr11:47370107	-1.30292	N	chr11:47454152	5	intronic	.	MYBPC3	ENSG00000134571
rs571505020	chr4:174462532	-1.30292	N	N	NA	ncRNA_intronic	.	.	.
rs572561527	chr3:121314962	-1.30292	N	chr3:121781723	NA	intronic	.	FBXO40	ENSG00000163833
rs141649483	chr12:585084	-1.30292	N	chr12:711662	5	intronic	.	B4GALNT3	ENSG00000139044
rs17235038	chr10:115614740	-1.30292	N	chr10:115719472	4	exonic	synonymous	NHLRC2	ENSG00000196865
rs570351551	chr17:3570601	-1.30292	N	chr17:3828702	NA	ncRNA_intronic	.	TAX1BP3	ENSG00000213977
rs540030364	chr13:43631611	-1.30292	N	N	NA	intronic	.	DNAJC15	ENSG00000120675
rs559657395	chr12:119641860	-1.30292	N	N	NA	intergenic	.	.	.
rs576407763	chr8:17469998	-1.30292	N	N	NA	intronic	.	PDGFRL	ENSG00000104213
rs530521720	chr10:112555342	-1.30292	N	N	NA	intronic	.	RBM20	ENSG00000203867
rs575240924	chr2:128416690	-1.30292	N	N	NA	intronic	.	LIMS2	ENSG00000072163
rs554464926	chr9:134172798	-1.30292	N	N	NA	intronic	.	PPAPDC3	ENSG00000160539
rs191060852	chr3:124766081	-1.30292	N	N	5	intronic	.	HEG1	ENSG00000173706
rs564577624	chr15:92489658	-1.30292	N	N	NA	intronic	.	SLCO3A1	ENSG00000176463
rs191617255	chr6:34568113	-1.30292	N	chr6:34785079	6	intronic	.	C6orf106	ENSG00000196821
rs531385834	chr2:173938202	-1.30292	N	N	NA	intergenic	.	.	.
rs150805354	chr15:42220972	-1.30292	N	chr15:42266262	4	ncRNA_exonic	.	EHD4	ENSG00000103966
rs533912019	chr16:66957613	-1.30292	N	chr16:67377216	NA	exonic	nonsynonymous	RRAD	ENSG00000166592
rs562148460	chr18:9127341	-1.30292	N	N	NA	ncRNA_intronic	.	NDUFV2	ENSG00000178127
rs531990894	chr1:180600681	-1.30292	N	chr1:180905694	NA	upstream	.	.	.
rs564120149	chr17:74702132	-1.30292	N	chr17:74710128	NA	intronic	.	MXRA7	ENSG00000182534
rs146752832	chr6:34624765	-1.30292	N	chr6:34785079	4	intronic	.	C6orf106	ENSG00000196821
rs11144621	chr9:71593390	-1.30292	N	N	6	intronic	.	PIP5K1B	ENSG00000107242
rs576047391	chr5:140018622	-1.30292	N	chr5:140284216	NA	upstream	.	.	.
rs542294168	chr1:237307582	-1.30292	N	N	NA	intronic	.	RYR2	ENSG00000198626
rs568627392	chr10:106070426	-1.30292	N	N	NA	UTR3	.	.	.
rs574591116	chr12:3358219	-1.30292	N	chr12:3020644	NA	intronic	.	TSPAN9	ENSG00000011105
rs371242298	chr4:186067155	-1.30292	N	N	5	intronic	.	SLC25A4	ENSG00000151729
rs558660931	chr12:111003582	-1.30292	N	chr12:111357727	NA	intronic	.	PPTC7	ENSG00000196850
rs552774158	chr3:42201568	-1.30292	N	N	NA	intronic	.	TRAK1	ENSG00000182606
rs140045246	chr3:119012263	-1.30292	N	N	3a	upstream	.	.	.
rs531990899	chr10:123874973	-1.30292	N	N	NA	intronic	.	TACC2	ENSG00000138162
rs138337392	chr3:124746873	-1.30292	N	N	4	intronic	.	HEG1	ENSG00000173706
rs149976845	chr1:237327170	-1.30292	N	N	5	intronic	.	RYR2	ENSG00000198626
rs528966402	chr7:136628477	-1.30292	N	N	NA	ncRNA_intronic	.	CHRM2	ENSG00000181072
rs35279847	chr3:135745766	-1.30292	N	N	6	exonic	synonymous	PPP2R3A	ENSG00000073711
rs144960388	chr18:3223887	-1.30292	N	N	7	intergenic	.	.	.
rs528538776	chr18:3196760	-1.30292	N	N	NA	intronic	.	MYOM1	ENSG00000101605
rs190768884	chr9:13933427	-1.30292	N	chr9:13676533	5	ncRNA_intronic	.	.	.
rs190768886	chr3:69840380	-1.30292	N	N	2b	intronic	.	MITF	ENSG00000187098
rs567634092	chr9:139621954	-1.30292	N	chr9:139934107	NA	ncRNA_intronic	.	.	.
rs547287781	chr1:46485470	-1.30292	N	chr1:46513012	NA	intronic	.	MAST2	ENSG00000086015
rs549364858	chr17:74698391	-1.30292	N	chr17:74710128	NA	intronic	.	MXRA7	ENSG00000182534
rs181982509	chr3:124759170	-1.30292	N	N	5	intronic	.	HEG1	ENSG00000173706
rs191098862	chr15:85891330	-1.30292	N	chr15:86294211	4	intergenic	.	.	.
rs56842618	chr6:34724920	-1.30292	N	chr6:34785079	4	UTR5	.	.	.
rs543362609	chr1:232725449	-1.30292	N	N	NA	intergenic	.	.	.
rs114999300	chr22:34306749	-1.30292	N	N	7	intronic	.	LARGE	ENSG00000133424
rs183809230	chr1:167656629	-1.30292	N	chr1:167600842	5	intronic	.	RCSD1	ENSG00000198771
rs143106128	chr3:194203725	-1.30292	N	chr3:194138782	6	intergenic	.	.	.
rs369697454	chr10:92746890	-1.30292	N	N	5	ncRNA_intronic	.	.	.
rs182115222	chr15:92411044	-1.30292	N	N	4	intronic	.	SLCO3A1	ENSG00000176463
rs186318693	chr22:17638228	-1.30292	N	chr22:17906176	5	intronic	.	CECR5	ENSG00000069998
rs181258064	chr4:108916077	-1.30292	N	N	3a	intronic	.	HADH	ENSG00000138796
rs529950788	chr8:134416519	-1.30292	N	chr8:134103953	NA	intergenic	.	.	.
rs528362339	chr3:28284139	-1.30292	N	N	NA	intronic	.	CMC1	ENSG00000187118
rs567251096	chr5:145450784	-1.30292	N	N	NA	intergenic	.	.	.
rs143273868	chr3:192315071	-1.30292	N	N	5	intronic	.	FGF12	ENSG00000114279
rs186457230	chr18:34042737	-1.30292	N	N	3a	intronic	.	FHOD3	ENSG00000134775
rs551657129	chr12:571342	-1.30292	N	chr12:711662	NA	intronic	.	B4GALNT3	ENSG00000139044
rs151025867	chr9:92222373	-1.30292	N	N	5	downstream	.	.	.
rs529948526	chr8:67039828	-1.30292	N	chr8:66910531	NA	intronic	.	TRIM55	ENSG00000147573
rs117279903	chr12:110733466	-1.30292	N	chr12:111133088	6	intronic	.	ATP2A2	ENSG00000174437
rs544134598	chr12:19321374	-1.30292	N	N	NA	intronic	.	PLEKHA5	ENSG00000052126
rs529021545	chr19:5894597	-1.30292	N	chr19:5889645	NA	intronic	.	NDUFA11	ENSG00000174886
rs570979612	chr2:40712216	-1.30292	N	N	NA	intronic	.	SLC8A1	ENSG00000183023
rs112571169	chr2:238776272	-1.30292	N	chr2:238873673	4	intronic	.	RAMP1	ENSG00000132329
rs546465095	chr19:2722686	-1.30292	N	chr19:3220857	NA	intergenic	.	.	.
rs549287807	chr18:56223870	-1.30292	N	chr18:56395588	NA	intronic	.	ALPK2	ENSG00000198796
rs145945698	chr12:121124648	-1.30292	N	chr12:121194862	2b	upstream	.	.	.
rs9997863	chr4:53582376	-1.30292	N	N	2b	intergenic	.	.	.
rs561550536	chr1:46151769	-1.30292	N	chr1:46513012	NA	intronic	.	GPBP1L1	ENSG00000159592
rs549902226	chr2:101723924	-1.30292	N	chr2:101778319	NA	intronic	.	TBC1D8	ENSG00000204634
rs530691400	chr12:68053243	-1.30292	N	N	NA	UTR3	.	DYRK2	ENSG00000127334
rs185909450	chr1:237592288	-1.30292	N	N	7	intronic	.	RYR2	ENSG00000198626
rs116641460	chr9:95964077	-1.30292	N	chr9:95684697	3a	intronic	.	WNK2	ENSG00000165238
rs182612060	chr4:186626970	-1.30292	N	N	5	intronic	.	SORBS2	ENSG00000154556
rs562741376	chr9:101706575	-1.30292	N	N	NA	intronic	.	COL15A1	ENSG00000204291
rs562761600	chr7:150662404	-1.30292	N	chr7:150278589	NA	intronic	.	KCNH2	ENSG00000055118
rs571146403	chr13:43631061	-1.30292	N	N	NA	intronic	.	DNAJC15	ENSG00000120675
rs373451807	chr9:95952171	-1.30292	N	chr9:95684697	5	intronic	.	WNK2	ENSG00000165238
rs115100961	chr7:44178933	-1.30292	N	N	5	intronic	.	MYL7	ENSG00000106631
rs114618107	chr4:41571689	-1.30292	N	chr4:41371698	6	intronic	.	LIMCH1	ENSG00000064042
rs536765547	chr22:36865023	-1.30292	N	chr22:36545826	NA	intronic	.	TXN2	ENSG00000100348
rs529864204	chr9:112605628	-1.30292	N	chr9:112722330	NA	intronic	.	PALM2-AKAP2	ENSG00000157654
rs10164458	chr2:40677542	-1.30292	Y	N	4	intronic	.	SLC8A1	ENSG00000183023
rs369230316	chr14:55179545	-1.30292	N	N	5	intronic	.	SAMD4A	ENSG00000020577
rs532658898	chr6:5783702	-1.30292	N	N	NA	intergenic	.	.	.
rs545075171	chr11:12003587	-1.30292	N	chr11:12133478	NA	intronic	.	DKK3	ENSG00000050165
rs573831707	chr10:33603827	-1.30292	N	N	NA	intronic	.	NRP1	ENSG00000099250
rs139266340	chr3:25559625	-1.30292	N	chr3:25381636	7	intronic	.	RARB	ENSG00000077092
rs546781699	chr6:138893035	-1.30292	N	N	NA	exonic	nonsynonymous	NHSL1	ENSG00000135540
rs150933696	chr20:32015836	-1.30292	N	N	7	intronic	.	SNTA1	ENSG00000101400
rs553393805	chr13:76367901	-1.30292	N	N	NA	intronic	.	LMO7	ENSG00000136153
rs530563706	chr12:93571779	-1.30292	N	N	NA	ncRNA_intronic	.	.	.
rs182438905	chr4:89220064	-1.30292	N	N	5	intergenic	.	.	.
rs568208637	chr4:108922730	-1.30292	N	N	NA	intronic	.	HADH	ENSG00000138796
rs181734714	chr3:167813774	-1.30292	N	N	4	upstream	.	.	.
rs538026753	chr3:128015473	-1.30292	N	chr3:128381270	NA	intronic	.	EEFSEC	ENSG00000132394
rs571432124	chr21:46130299	-1.30292	N	chr21:45660835	NA	intronic	.	TSPEAR	ENSG00000175894
rs193203308	chr9:103341010	-1.30292	N	N	5	intronic	.	MURC	ENSG00000170681
rs191400872	chr8:42324736	-1.30292	N	N	2c	intronic	.	SLC20A2	ENSG00000168575
rs73949465	chr18:33972702	-1.30292	N	N	5	intronic	.	FHOD3	ENSG00000134775
rs73949464	chr18:33970977	-1.30292	N	N	7	intronic	.	FHOD3	ENSG00000134775
rs73949463	chr18:33970794	-1.30292	N	N	5	intronic	.	FHOD3	ENSG00000134775
rs538995238	chr6:6679457	-1.30292	N	chr6:7139161	NA	intergenic	.	.	.
rs7611514	chr3:124756667	-1.30292	N	N	5	intronic	.	HEG1	ENSG00000173706
rs540870850	chr5:173353671	-1.30292	N	chr5:173075213	NA	intronic	.	CPEB4	ENSG00000113742
rs182910160	chr5:145447334	-1.30292	N	N	7	intergenic	.	.	.
rs555724032	chr9:692961	-1.30292	N	chr9:288414	NA	intronic	.	KANK1	ENSG00000107104
rs1941447	chr18:33902257	-1.30292	N	N	5	intronic	.	FHOD3	ENSG00000134775
rs116083523	chr4:124760868	-1.30292	N	N	7	ncRNA_intronic	.	.	.
rs558835242	chr15:40624109	-1.30292	N	N	NA	UTR3	.	.	.
rs7737528	chr5:154860078	-1.30292	N	N	6	intergenic	.	.	.
rs548351741	chr6:53529738	-1.30292	N	N	NA	intronic	.	KLHL31	ENSG00000124743
rs115064812	chr1:237161016	-1.30292	N	N	7	intergenic	.	.	.
rs529734601	chr10:50480959	-1.30292	N	chr10:50264204	NA	intergenic	.	.	.
rs78818375	chr2:220499924	-1.30292	N	chr2:220049128	5	intronic	.	SLC4A3	ENSG00000114923
rs531131238	chr17:55170857	-1.30292	N	chr17:55463857	NA	intronic	.	AKAP1	ENSG00000121057
rs539111828	chr22:44417526	-1.30292	N	chr22:44330031	NA	intronic	.	PARVB	ENSG00000188677
rs537464778	chr14:94440242	-1.30292	N	chr14:94008080	NA	intronic	.	ASB2	ENSG00000100628
rs528827038	chr5:149973093	-1.30292	N	chr5:149875731	NA	intergenic	.	.	.
rs574733978	chr10:121075920	-1.30292	N	N	NA	intronic	.	GRK5	ENSG00000198873
rs74412052	chr6:164568500	-1.30292	N	N	6	intergenic	.	.	.
rs576491554	chr14:24601308	-1.30292	N	N	NA	intronic	.	FITM1	ENSG00000139914
rs538210434	chr15:71145763	-1.30292	N	chr15:70933290	NA	UTR5	.	LRRC49	ENSG00000137821
rs553064431	chr8:105601578	-1.30292	N	N	NA	upstream	.	.	.
rs148466711	chr9:14275521	-1.30292	N	chr9:14161670	5	intronic	.	NFIB	ENSG00000147862
rs567419193	chr3:160283499	-1.30292	N	N	NA	upstream	.	.	.
rs151057953	chr12:70018872	-1.30292	N	chr12:69744014	5	intergenic	.	.	.
rs28676496	chr9:139221843	-1.30292	N	chr9:139316744	2b	upstream	.	.	.
rs533083013	chr10:112443695	-1.30292	N	chr10:111969919	NA	intronic	.	RBM20	ENSG00000203867
rs576399770	chr5:173317747	-1.30292	N	chr5:173075213	NA	exonic	synonymous	CPEB4	ENSG00000113742
rs576399775	chr17:79213433	-1.30292	N	chr17:79402603	NA	exonic	synonymous	C17orf89	ENSG00000224877
rs4536419	chr15:86039471	-1.30292	N	chr15:86294211	5	intronic	.	AKAP13	ENSG00000170776
rs553646484	chr8:17928643	-1.30292	N	N	NA	intronic	.	ASAH1	ENSG00000104763
rs536229867	chr20:56015695	-1.30292	N	N	NA	intergenic	.	.	.
rs543704637	chr19:29374674	-1.30292	N	N	NA	intergenic	.	.	.
rs546169313	chr10:93356227	-1.30292	N	chr10:93650603	NA	ncRNA_intronic	.	.	.
rs181065555	chr4:13842608	-1.30292	N	N	5	ncRNA_intronic	.	.	.
rs9913595	chr17:66510824	-1.30292	N	N	5	intronic	.	PRKAR1A	ENSG00000108946
rs554624151	chr2:40504283	-1.30292	N	N	NA	intronic	.	SLC8A1	ENSG00000183023
rs72957073	chr3:119361609	-1.30292	N	chr3:119736594	7	intronic	.	POPDC2	ENSG00000121577
rs73926635	chr2:40600029	-1.30292	N	N	4	intronic	.	SLC8A1	ENSG00000183023
rs539824468	chr2:88378150	-1.30292	N	N	NA	intronic	.	SMYD1	ENSG00000115593
rs577053278	chr10:18666213	-1.30292	N	chr10:18266410	NA	intronic	.	CACNB2	ENSG00000165995
rs72957078	chr3:119362386	-1.30292	N	chr3:119736594	5	intronic	.	POPDC2	ENSG00000121577
rs145755624	chr12:20599229	-1.30292	N	chr12:20578881	6	intronic	.	PDE3A	ENSG00000172572
rs543701224	chr12:110688331	-1.30292	N	chr12:111133088	NA	intergenic	.	.	.
rs534498007	chr16:10839238	-1.30292	N	chr16:11229128	NA	intronic	.	NUBP1	ENSG00000103274
rs13120754	chr4:114510797	-1.30292	N	N	6	intronic	.	CAMK2D	ENSG00000145349
rs553938457	chr3:28284935	-1.30292	N	N	NA	intronic	.	CMC1	ENSG00000187118
rs116575098	chr6:17930427	-1.30292	N	N	3a	intronic	.	KIF13A	ENSG00000137177
rs564650030	chr22:44417839	-1.30292	N	chr22:44330031	NA	intronic	.	PARVB	ENSG00000188677
rs541584246	chr22:29470271	-1.30292	N	chr22:29628741	NA	intronic	.	KREMEN1	ENSG00000183762
rs1860742	chr7:151431568	-1.30292	N	N	6	intronic	.	PRKAG2	ENSG00000106617
rs552705449	chr20:13782938	-1.30292	N	N	NA	intronic	.	NDUFAF5	ENSG00000101247
rs1460818	chr13:32859154	-1.30292	N	N	5	intronic	.	FRY	ENSG00000073910
rs1460819	chr13:32857769	-1.30292	N	N	6	intronic	.	FRY	ENSG00000073910
rs147566619	chr5:66121572	-1.30292	N	N	7	intronic	.	MAST4	ENSG00000069020
rs567287166	chr3:134206406	-1.30292	N	N	NA	intronic	.	CEP63	ENSG00000182923
rs41310173	chr20:25206669	-1.30292	N	chr20:25194611	5	UTR3	.	ENTPD6	ENSG00000197586
rs545381183	chr22:43106071	-1.30292	N	chr22:43549739	NA	intronic	.	.	.
rs559801115	chr6:17914088	-1.30292	N	N	NA	intronic	.	KIF13A	ENSG00000137177
rs183482111	chr17:48173472	-1.30292	N	N	4	intronic	.	PDK2	ENSG00000005882
rs572678749	chr2:88385619	-1.30292	N	N	NA	intronic	.	SMYD1	ENSG00000115593
rs187641075	chr2:238814390	-1.30292	N	chr2:238873673	5	intronic	.	RAMP1	ENSG00000132329
rs542619741	chr12:93613634	-1.30292	N	N	NA	ncRNA_intronic	.	.	.
rs542174480	chr12:3185706	-1.30292	N	chr12:3020644	NA	upstream	.	.	.
rs548059401	chr6:105618456	-1.30292	N	N	NA	intronic	.	POPDC3	ENSG00000132429
rs375227039	chr9:97769861	-1.30292	N	chr9:98243868	3a	intronic	.	C9orf3	ENSG00000148120
rs144203526	chr1:120190117	-1.30292	N	N	4	intronic	.	ZNF697	ENSG00000143067
rs542205271	chr10:33562509	-1.30292	N	N	NA	intronic	.	NRP1	ENSG00000099250
rs570597101	chr9:116228230	-1.30292	N	chr9:116085822	NA	intronic	.	RGS3	ENSG00000138835
rs550251921	chr3:42090367	-1.30292	N	N	NA	intergenic	.	.	.
rs549200658	chr4:174449697	-1.30292	N	N	NA	intronic	.	HAND2	ENSG00000164107
rs555422087	chr4:141348021	-1.30292	N	N	NA	intronic	.	CLGN	ENSG00000153132
rs56310138	chr3:124722660	-1.30292	N	N	4	intronic	.	HEG1	ENSG00000173706
rs59443048	chr5:139602802	-1.30292	N	N	7	intronic	.	CYSTM1	ENSG00000120306
rs543634785	chr14:31975485	-1.30292	N	N	NA	intergenic	.	.	.
rs572102647	chr16:66966553	-1.30292	N	chr16:67377216	NA	intronic	.	FAM96B	ENSG00000166595
rs115097557	chr18:48186913	-1.30292	N	chr18:48147793	5	intronic	.	MAPK4	ENSG00000141639
rs190097689	chr7:35419477	-1.30292	N	N	7	intergenic	.	.	.
rs185972286	chr7:44179634	-1.30292	N	N	5	intronic	.	MYL7	ENSG00000106631
rs7548986	chr1:41229484	-1.30292	N	chr1:41356780	3a	intronic	.	NFYC	ENSG00000066136
rs571099092	chr16:28270351	-1.30292	N	chr16:28131510	NA	intergenic	.	.	.
rs547376438	chr3:178174191	-1.30292	N	N	NA	ncRNA_intronic	.	.	.
rs149072725	chr3:123159452	-1.30292	N	chr3:123105721	5	intronic	.	ADCY5	ENSG00000173175
rs185742373	chr9:14265740	-1.30292	N	chr9:14161670	7	intronic	.	NFIB	ENSG00000147862
rs540251892	chr4:142003521	-1.30292	N	N	NA	intronic	.	RNF150	ENSG00000170153
rs540571878	chr5:173286919	-1.30292	N	chr5:173075213	NA	intergenic	.	.	.
rs188809691	chr8:17924277	-1.30292	N	N	4	intronic	.	ASAH1	ENSG00000104763
rs567198252	chr14:20800400	-1.30292	N	N	NA	intronic	.	CCNB1IP1	ENSG00000100814
rs528482472	chr6:76205349	-1.30292	N	N	NA	intergenic	.	.	.
rs565871834	chr7:136623565	-1.30292	N	N	NA	ncRNA_intronic	.	CHRM2	ENSG00000181072
rs536103249	chr14:73283770	-1.30292	N	chr14:73414316	NA	intronic	.	DPF3	ENSG00000205683
rs535537414	chr2:103418024	-1.30292	N	chr2:103394709	NA	intronic	.	TMEM182	ENSG00000170417
rs150521657	chr2:101511800	-1.30292	N	chr2:101778319	4	intronic	.	NPAS2	ENSG00000170485
rs191033890	chr8:134546912	-1.30292	N	chr8:134103953	4	intronic	.	ST3GAL1	ENSG00000008513
rs145815849	chr10:123995854	-1.30292	N	N	5	intronic	.	TACC2	ENSG00000138162
rs77700203	chr18:71819644	-1.30292	N	N	7	intronic	.	TIMM21	ENSG00000075336
rs530950117	chr11:47361012	-1.30292	N	chr11:47454152	NA	intronic	.	MYBPC3	ENSG00000134571
rs77554753	chr7:158888916	-1.30292	Y	N	5	intronic	.	VIPR2	ENSG00000106018
rs538625395	chr9:97712781	-1.30292	N	N	NA	intronic	.	C9orf3	ENSG00000148120
rs567022351	chr12:3332457	-1.30292	N	chr12:3020644	NA	intronic	.	TSPAN9	ENSG00000011105
rs7194615	chr16:82769498	-1.30292	Y	N	4	intronic	.	CDH13	ENSG00000140945
rs530720469	chr10:112528941	-1.30292	N	N	NA	intronic	.	RBM20	ENSG00000203867
rs57594211	chr12:93772515	-1.30292	N	chr12:94144175	4	ncRNA_intronic	.	NUDT4	ENSG00000173598
rs10887047	chr10:123780800	-1.30292	N	N	5	intronic	.	TACC2	ENSG00000138162
rs10887046	chr10:123780784	-1.30292	N	N	5	intronic	.	TACC2	ENSG00000138162
rs373258322	chr8:10190730	-1.30292	N	N	5	intronic	.	MSRA	ENSG00000175806
rs542028792	chr6:4350967	-1.30292	N	N	NA	intergenic	.	.	.
rs1547742	chr1:232568041	-1.30292	N	N	7	exonic	nonsynonymous	SIPA1L2	ENSG00000116991
rs1547740	chr1:232576594	-1.30292	N	N	2b	intronic	.	SIPA1L2	ENSG00000116991
rs1547741	chr1:232568293	-1.30292	N	N	2b	intronic	.	SIPA1L2	ENSG00000116991
rs568536020	chr2:179649321	-1.30292	N	N	NA	intronic	.	TTN	ENSG00000155657
rs550500652	chr12:120729514	-1.30292	N	chr12:121194862	NA	intergenic	.	.	.
rs537447352	chr5:78791671	-1.30292	N	N	NA	intronic	.	HOMER1	ENSG00000152413
rs572835137	chr2:33705054	-1.30292	N	N	NA	intronic	.	RASGRP3	ENSG00000152689
rs541499973	chr10:112595887	-1.30292	N	N	NA	UTR3	.	RBM20	ENSG00000203867
rs74657297	chr17:40153812	-1.30292	N	chr17:40289012	5	intronic	.	DNAJC7	ENSG00000168259
rs535927510	chr10:21124545	-1.30292	N	N	NA	exonic	nonsynonymous	NEBL	ENSG00000078114
rs117909219	chr13:75972787	-1.30292	N	N	7	intronic	.	TBC1D4	ENSG00000136111
rs550213589	chr1:237245590	-1.30292	N	N	NA	intronic	.	RYR2	ENSG00000198626
rs9508	chr1:28564279	-1.30292	N	chr1:28216736	1f	exonic	nonsynonymous	ATPIF1	ENSG00000130770
rs559441452	chr18:9102368	-1.30292	N	N	NA	upstream	.	.	.
rs76997228	chr6:150492439	-1.30292	N	chr6:150373194	6	intronic	.	PPP1R14C	ENSG00000198729
rs535530199	chr17:2612554	-1.30292	N	chr17:2882005	NA	intronic	.	CLUH	ENSG00000132361
rs146946407	chr3:171380115	-1.30292	N	chr3:171408531	6	intronic	.	PLD1	ENSG00000075651
rs574868602	chr8:37619159	-1.30292	N	N	NA	upstream	.	.	.
rs554367306	chr10:121043134	-1.30292	N	N	NA	intronic	.	GRK5	ENSG00000198873
rs533032370	chr3:25499036	-1.30292	N	chr3:25381636	NA	intronic	.	RARB	ENSG00000077092
rs552119800	chr1:236686101	-1.30292	N	N	NA	intronic	.	LGALS8	ENSG00000116977
rs140644356	chr1:74898380	-1.30292	N	N	7	intronic	.	TNNI3K	ENSG00000116783
rs553362126	chr17:17752576	-1.30292	N	chr17:17707105	NA	intronic	.	TOM1L2	ENSG00000175662
rs549488308	chr7:1572720	-1.30292	N	N	NA	intronic	.	MAFK	ENSG00000198517
rs183514746	chr20:42776114	-1.30292	N	chr20:42660286	6	intronic	.	JPH2	ENSG00000149596
rs1873110	chr10:69913708	-1.30292	N	chr10:69559409	4	intronic	.	MYPN	ENSG00000138347
rs2180182	chr1:12040442	-1.30292	N	chr1:12246175	2a	UTR5	.	MFN2	ENSG00000116688
rs2180183	chr1:12040479	-1.30292	Y	chr1:12246175	2b	UTR5	.	MFN2	ENSG00000116688
rs568811249	chr18:8624739	-1.30292	N	N	NA	intronic	.	RAB12	ENSG00000206418
rs2180181	chr1:12040404	-1.30292	N	chr1:12246175	4	UTR5	.	MFN2	ENSG00000116688
rs573241217	chr17:42875714	-1.30292	N	chr17:42386662	NA	downstream	.	.	.
rs184360816	chr14:62216742	-1.30292	N	N	2b	upstream	.	.	.
rs72677087	chr14:35184936	-1.30292	N	chr14:35585629	4	upstream	.	.	.
rs185109930	chr3:187958399	-1.30292	N	chr3:188441161	4	intronic	.	LPP	ENSG00000145012
rs12210130	chr6:17284382	-1.30292	N	N	6	intronic	.	RBM24	ENSG00000112183
rs528821695	chr3:178086087	-1.30292	N	N	NA	intergenic	.	.	.
rs537466199	chr15:63292539	-1.30292	N	chr15:62830704	NA	intergenic	.	.	.
rs552712043	chr1:11994779	-1.30292	N	chr1:12246175	NA	UTR5	.	.	.
rs180816005	chr12:2088807	-1.30292	N	N	5	intronic	.	DCP1B	ENSG00000151065
rs146387060	chr4:169433194	-1.30292	N	N	4	exonic	nonsynonymous	PALLD	ENSG00000129116
rs537466196	chr10:91279593	-1.30292	N	chr10:91002804	NA	intronic	.	SLC16A12	ENSG00000152779
rs570042426	chr2:220501227	-1.30292	N	chr2:220049128	NA	intronic	.	SLC4A3	ENSG00000114923
rs189258649	chr14:55163167	-1.30292	N	N	7	intronic	.	SAMD4A	ENSG00000020577
rs563270272	chr14:55040908	-1.30292	N	N	NA	intronic	.	SAMD4A	ENSG00000020577
rs144400337	chr3:121324609	-1.30292	N	chr3:121781723	6	intronic	.	FBXO40	ENSG00000163833
rs529020083	chr3:138077857	-1.30292	N	N	NA	intronic	.	MRAS	ENSG00000158186
rs190101483	chr15:78463094	-1.30292	N	N	7	downstream	.	ACSBG1	ENSG00000103740
rs532382299	chr1:232712548	-1.30292	N	N	NA	intergenic	.	.	.
rs186596079	chr17:55932476	-1.30292	N	chr17:55463857	5	intergenic	.	.	.
rs185124334	chr12:112443151	-1.30292	N	chr12:112212874	6	intronic	.	TMEM116	ENSG00000198270
rs546723840	chr5:193018	-1.30292	N	N	NA	intronic	.	LRRC14B	ENSG00000185028
rs564713617	chr12:68303441	-1.30292	N	chr12:68667462	NA	intergenic	.	.	.
rs147853096	chr11:34272915	-1.30292	N	chr11:33903609	2b	intronic	.	ABTB2	ENSG00000166016
rs186998005	chr1:237218358	-1.30292	N	N	4	intronic	.	RYR2	ENSG00000198626
rs370944071	chr12:39835787	-1.30292	N	N	2b	intronic	.	KIF21A	ENSG00000139116
rs149865595	chr3:37073258	-1.30292	N	N	5	intronic	.	MLH1	ENSG00000076242
rs545984446	chr3:48077964	-1.30292	N	chr3:48388170	NA	intronic	.	MAP4	ENSG00000047849
rs188535835	chr3:37284440	-1.30292	N	N	2b	upstream	.	.	.
rs191986953	chr8:101446024	-1.30292	N	N	4	intergenic	.	.	.
rs182969034	chr5:41270235	-1.30292	N	N	7	intergenic	.	.	.
rs2003981	chr14:32943350	-1.30292	N	N	6	intronic	.	AKAP6	ENSG00000151320
rs148918162	chr3:159450770	-1.30292	N	chr3:159637678	4	intronic	.	IQCJ-SCHIP1	ENSG00000250588
rs184424722	chr8:11499636	-1.30292	N	chr8:11836514	4	intergenic	.	.	.
rs573842755	chr10:121136525	-1.30292	N	N	NA	intronic	.	GRK5	ENSG00000198873
rs557848062	chr15:45023762	-1.30292	N	N	NA	ncRNA_exonic	.	.	.
rs112085523	chr18:19744171	-1.30292	N	N	5	intergenic	.	.	.
rs572912176	chr11:112753146	-1.30292	N	N	NA	intergenic	.	.	.
rs560138185	chr10:93352347	-1.30292	N	chr10:93650603	NA	ncRNA_intronic	.	.	.
rs554925307	chr17:16439107	-1.30292	N	chr17:16852187	NA	intergenic	.	.	.
rs145017347	chr22:34303739	-1.30292	N	N	7	intronic	.	LARGE	ENSG00000133424
rs545721010	chr2:46768074	-1.30292	N	N	NA	intergenic	.	.	.
rs116130787	chr6:122332109	-1.30292	N	chr6:122746938	5	intergenic	.	.	.
rs138218723	chr2:106038304	-1.30292	N	chr2:106433909	7	intronic	.	FHL2	ENSG00000115641
rs554925301	chr11:9591320	-1.30292	N	chr11:9730141	NA	intergenic	.	.	.
rs34409363	chr15:85383892	-1.30292	N	chr15:85178270	5	exonic	nonsynonymous	ALPK3	ENSG00000136383
rs542257525	chr15:71741876	-1.30292	N	N	NA	intronic	.	THSD4	ENSG00000187720
rs531335549	chr5:113521367	-1.30292	N	N	NA	intergenic	.	.	.
rs61436832	chr4:23822793	-1.30292	N	N	7	intronic	.	PPARGC1A	ENSG00000109819
rs115964770	chr3:105382668	-1.30292	N	N	7	intronic	.	CBLB	ENSG00000114423
rs550237631	chr6:4382298	-1.30292	N	N	NA	intergenic	.	.	.
rs10480100	chr7:32339157	-1.30292	N	N	4	upstream	.	.	.
rs150824051	chr10:77054582	-1.30292	N	N	4	intergenic	.	.	.
rs59017632	chr1:208084172	-1.30292	N	chr1:207991209	4	intronic	.	CD34	ENSG00000174059
rs539111969	chr3:112710249	-1.30292	N	chr3:112677529	NA	intronic	.	GTPBP8	ENSG00000163607
rs587624406	chr1:149856216	-1.30292	N	N	NA	UTR3	.	HIST2H2BE	ENSG00000184678
rs11944921	chr4:152731109	-1.30292	N	chr4:152342190	5	intergenic	.	.	.
rs587688405	chr1:120169869	-1.30292	N	N	NA	intronic	.	ZNF697	ENSG00000143067
rs565034374	chr12:96028674	-1.30292	N	N	NA	intergenic	.	.	.
rs547759880	chr22:32456518	-1.30292	N	N	NA	intronic	.	SLC5A1	ENSG00000100170
rs564322585	chr9:97716443	-1.30292	N	N	NA	intronic	.	C9orf3	ENSG00000148120
rs144270784	chr7:116590073	-1.30292	N	chr7:116357368	5	intergenic	.	.	.
rs77558109	chr18:33894989	-1.30292	N	N	4	intronic	.	FHOD3	ENSG00000134775
rs181088598	chr3:12671663	-1.30292	N	chr3:12267780	7	intronic	.	RAF1	ENSG00000132155
rs558687612	chr2:73023627	-1.30292	N	N	NA	intronic	.	EXOC6B	ENSG00000144036
rs533077419	chr16:82796153	-1.30292	N	N	NA	intronic	.	CDH13	ENSG00000140945
rs188613186	chr17:55910915	-1.30292	N	chr17:55463857	4	intergenic	.	.	.
rs573462161	chr1:237383467	-1.30292	N	N	NA	intronic	.	RYR2	ENSG00000198626
rs543470010	chr2:179887078	-1.30292	N	N	NA	intronic	.	CCDC141	ENSG00000163492
rs533077417	chr4:23839092	-1.30292	N	N	NA	intronic	.	PPARGC1A	ENSG00000109819
rs544531520	chr4:95430785	-1.30292	N	N	NA	intronic	.	PDLIM5	ENSG00000163110
rs548687739	chr8:11599936	-1.30292	N	chr8:11836514	NA	intronic	.	GATA4	ENSG00000136574
rs181752600	chr5:139722563	-1.30292	N	N	4	intronic	.	HBEGF	ENSG00000113070
rs538040647	chr10:120925372	-1.30292	N	N	NA	upstream	.	.	.
rs527511846	chr1:76189621	-1.30292	N	N	NA	upstream	.	.	.
rs537070342	chr18:25711996	-1.30292	N	N	NA	intronic	.	CDH2	ENSG00000170558
rs368111217	chr7:107119211	-1.30292	N	N	7	intronic	.	COG5	ENSG00000164597
rs563306493	chr9:111880653	-1.30292	N	N	NA	intronic	.	TMEM245	ENSG00000106771
rs377000628	chr11:119234342	-1.30292	N	chr11:118747576	5	intronic	.	USP2	ENSG00000036672
rs543806986	chr3:192263324	-1.30292	N	N	NA	intronic	.	FGF12	ENSG00000114279
rs143735080	chr10:86185958	-1.30292	N	N	7	intronic	.	CCSER2	ENSG00000107771
rs184395290	chr14:73171095	-1.30292	N	chr14:73414316	6	intronic	.	DPF3	ENSG00000205683
rs140589354	chr3:42122652	-1.30292	N	N	5	intergenic	.	.	.
rs7845121	chr8:142423707	-1.30292	N	chr8:142329460	5	intergenic	.	PTP4A3	ENSG00000184489
rs181833792	chr6:17963603	-1.30292	N	N	7	intronic	.	KIF13A	ENSG00000137177
rs192157826	chr9:101726437	-1.30292	N	N	6	intronic	.	COL15A1	ENSG00000204291
rs140051818	chr16:4259252	-1.30292	N	chr16:4476089	7	intronic	.	SRL	ENSG00000185739
rs76294428	chr5:156961138	-1.30292	N	chr5:156655015	7	intronic	.	ADAM19	ENSG00000135074
rs111840970	chr5:159436925	-1.30292	N	chr5:159101706	4	intronic	.	TTC1	ENSG00000113312
rs537442405	chr5:150017373	-1.30292	N	chr5:149875731	NA	intronic	.	SYNPO	ENSG00000171992
rs554713474	chr4:6888564	-1.30292	N	chr4:6969919	NA	intergenic	.	.	.
rs550232374	chr1:78512748	-1.30292	N	N	NA	intronic	.	GIPC2	ENSG00000137960
rs545347241	chr17:909324	-1.30292	N	chr17:1373518	NA	exonic	nonsynonymous	ABR	ENSG00000159842
rs561059603	chr1:237690705	-1.30292	N	N	NA	intronic	.	RYR2	ENSG00000198626
rs185179619	chr15:63346350	-1.30292	N	chr15:63791228	4	intronic	.	TPM1	ENSG00000140416
rs148702649	chr4:37991630	-1.30292	N	chr4:38334531	5	intronic	.	TBC1D1	ENSG00000065882
rs140951652	chr8:98798564	-1.30292	N	N	4	intronic	.	LAPTM4B	ENSG00000104341
rs545761966	chr3:188070602	-1.30292	N	chr3:188441161	NA	intronic	.	LPP	ENSG00000145012
rs5751341	chr22:43097551	-1.30292	N	chr22:43549739	7	intronic	.	.	.
rs534577015	chr17:55170914	-1.30292	N	chr17:55463857	NA	intronic	.	AKAP1	ENSG00000121057
rs569221473	chr4:140736689	-1.30292	N	N	NA	intronic	.	MAML3	ENSG00000196782
rs146349681	chr1:237217256	-1.30292	N	N	7	intronic	.	RYR2	ENSG00000198626
rs142299621	chr4:106394178	-1.30292	N	chr4:106042692	3a	intronic	.	PPA2	ENSG00000138777
rs192603813	chr3:138083692	-1.30292	N	N	5	intronic	.	MRAS	ENSG00000158186
rs144666459	chr9:116312088	-1.30292	N	chr9:116085822	5	intronic	.	RGS3	ENSG00000138835
rs5751340	chr22:43095737	-1.30292	N	chr22:43549739	5	intronic	.	.	.
rs149586170	chr5:16453203	-1.30292	N	N	4	exonic	nonsynonymous	ZNF622	ENSG00000173545
rs574119521	chr5:172696966	-1.30292	N	chr5:173075213	NA	intergenic	.	.	.
rs74138110	chr1:212408991	-1.30292	N	chr1:212558397	5	ncRNA_intronic	.	.	.
rs568833787	chr5:16540594	-1.30292	N	N	NA	intronic	.	FAM134B	ENSG00000154153
rs545809486	chr4:140187924	-1.30292	N	N	NA	exonic	synonymous	MGARP	ENSG00000137463
rs553418482	chr15:44167513	-1.30292	N	chr15:44027885	NA	intronic	.	FRMD5	ENSG00000171877
rs139649873	chr9:111880900	-1.30292	N	N	4	intronic	.	TMEM245	ENSG00000106771
rs140961054	chr1:214282264	-1.30292	N	chr1:213937382	7	intergenic	.	.	.
rs537910782	chr8:98807871	-1.30292	N	N	NA	intronic	.	LAPTM4B	ENSG00000104341
rs575449294	chr4:152660277	-1.30292	N	chr4:152342190	NA	intronic	.	PET112	ENSG00000059691
rs507043	chr4:122310711	-1.30292	N	N	6	intergenic	.	.	.
rs148842279	chr3:192391616	-1.30292	N	N	7	intronic	.	FGF12	ENSG00000114279
rs188357476	chr10:92746848	-1.30292	N	N	5	ncRNA_intronic	.	.	.
rs538865373	chr6:129561581	-1.30292	N	N	NA	intronic	.	LAMA2	ENSG00000196569
rs579438	chr1:170116042	-1.30292	N	chr1:169665632	5	intronic	.	METTL11B	ENSG00000203740
rs77160134	chr1:237271385	-1.30292	N	N	5	intronic	.	RYR2	ENSG00000198626
rs143995506	chr7:151337780	-1.30292	N	N	4	intronic	.	PRKAG2	ENSG00000106617
rs542937926	chr12:94288636	-1.30292	N	chr12:94536803	NA	intergenic	.	.	.
rs543875477	chr9:97540996	-1.30292	N	N	NA	intronic	.	C9orf3	ENSG00000148120
rs114962167	chr15:25202024	-1.30292	N	N	4	intronic	.	SNRPN	ENSG00000128739
rs143399706	chr12:32977457	-1.30292	N	N	7	intronic	.	PKP2	ENSG00000057294
rs185187852	chr12:111001992	-1.30292	N	chr12:111357727	4	intronic	.	PPTC7	ENSG00000196850
rs587642173	chr1:145091837	-1.30292	N	N	NA	intronic	.	.	.
rs139578739	chr1:184873941	-1.30292	N	chr1:185067805	6	intronic	.	FAM129A	ENSG00000135842
rs573917978	chr3:38583687	-1.30292	N	N	NA	intergenic	.	.	.
rs541115511	chr5:136958480	-1.30292	N	N	NA	intronic	.	KLHL3	ENSG00000146021
rs114900830	chr10:18641104	-1.30292	N	chr10:18266410	6	intronic	.	CACNB2	ENSG00000165995
rs39862	chr5:66185151	-1.30292	Y	N	5	intronic	.	MAST4	ENSG00000069020
rs141402995	chr4:89206086	-1.30292	N	N	4	upstream	.	.	.
rs547584973	chr12:98987633	-1.30292	N	N	NA	UTR5	.	SLC25A3	ENSG00000075415
rs532500683	chr15:64234472	-1.30292	N	chr15:64672002	NA	intronic	.	DAPK2	ENSG00000035664
rs529512090	chr1:60376971	-1.30292	N	N	NA	intronic	.	CYP2J2	ENSG00000134716
rs540252907	chr2:54197553	-1.30292	N	N	NA	intronic	.	PSME4	ENSG00000068878
rs189174490	chr16:67999425	-1.30292	N	chr16:68138091	2b	intronic	.	SLC12A4	ENSG00000124067
rs539843660	chr18:33964167	-1.30292	N	N	NA	intronic	.	FHOD3	ENSG00000134775
rs552018959	chr4:41365759	-1.30292	N	chr4:41371698	NA	intronic	.	LIMCH1	ENSG00000064042
rs572159125	chr20:42776529	-1.30292	N	chr20:42660286	NA	intronic	.	JPH2	ENSG00000149596
rs545819518	chr13:76056243	-1.30292	N	N	NA	UTR5	.	TBC1D4	ENSG00000136111
rs182534854	chr7:31988935	-1.30292	N	N	6	intronic	.	PDE1C	ENSG00000154678
rs557461701	chr18:25754904	-1.30292	N	N	NA	intronic	.	CDH2	ENSG00000170558
rs182117277	chr1:216893673	-1.30292	N	N	5	intronic	.	ESRRG	ENSG00000196482
rs17608167	chr7:35414453	-1.30292	N	N	7	ncRNA_exonic	.	.	.
rs145631668	chr12:54068160	-1.30292	N	chr12:54387947	6	intronic	.	ATP5G2	ENSG00000135390
rs544745493	chr14:33190226	-1.30292	N	N	NA	intronic	.	AKAP6	ENSG00000151320
rs113894467	chr15:92344599	-1.30292	N	N	5	intergenic	.	.	.
rs575620821	chr9:115144482	-1.30292	N	chr9:114657707	NA	intronic	.	HSDL2	ENSG00000119471
rs575192371	chr3:187895703	-1.30292	N	chr3:187652724	NA	intronic	.	.	.
rs190068421	chr19:17418267	-1.30292	N	chr19:17650608	5	downstream	.	.	.
rs546719169	chr1:237304361	-1.30292	N	N	NA	intronic	.	RYR2	ENSG00000198626
rs142462006	chr7:128389257	-1.30292	N	chr7:128576086	5	intronic	.	CALU	ENSG00000128595
rs199567501	chr7:44180691	-1.30292	N	N	5	intronic	.	MYL7	ENSG00000106631
rs79985786	chr1:167601687	-1.30292	N	chr1:167600842	2b	intronic	.	RCSD1	ENSG00000198771
rs146725222	chr9:130598281	-1.30292	N	chr9:130764955	4	intronic	.	ENG	ENSG00000106991
rs528759483	chr2:159976217	-1.30292	N	chr2:160345024	NA	intronic	.	TANC1	ENSG00000115183
rs201805317	chr11:64950689	-1.30292	N	chr11:65429936	4	intronic	.	CAPN1	ENSG00000014216
rs535185084	chr9:97714977	-1.30292	N	N	NA	intronic	.	C9orf3	ENSG00000148120
rs147419461	chr1:181072897	-1.30292	N	chr1:180905694	7	intergenic	.	.	.
rs570309677	chr12:3186277	-1.30292	N	chr12:3020644	NA	upstream	.	.	.
rs538286440	chr18:33949994	-1.30292	N	N	NA	intronic	.	FHOD3	ENSG00000134775
rs116075429	chr3:40355835	-1.30292	N	N	4	intergenic	.	.	.
rs114521399	chr3:69161420	-1.30292	N	N	7	intronic	.	LMOD3	ENSG00000163380
rs564493244	chr3:38684449	-1.30292	N	N	NA	intronic	.	SCN5A	ENSG00000183873
rs116854875	chr17:55967393	-1.30292	N	chr17:56385573	4	intronic	.	CUEDC1	ENSG00000180891
rs587680064	chr1:150228933	-1.30292	N	chr1:150595537	NA	intergenic	.	.	.
rs561877560	chr15:72518982	-1.30292	N	N	NA	intronic	.	PKM	ENSG00000067225
rs573925025	chr18:32625659	-1.30292	N	N	NA	intronic	.	MAPRE2	ENSG00000166974
rs16941065	chr15:86076157	-1.30292	N	chr15:86294211	4	intronic	.	AKAP13	ENSG00000170776
rs558037794	chr13:76362963	-1.30292	N	N	NA	intronic	.	LMO7	ENSG00000136153
rs147402992	chr20:42794455	-1.30292	N	chr20:42660286	5	intronic	.	JPH2	ENSG00000149596
rs530428101	chr15:86004712	-1.30292	N	chr15:86294211	NA	intronic	.	AKAP13	ENSG00000170776
rs189169140	chr2:106045626	-1.30292	N	chr2:106433909	7	intronic	.	FHL2	ENSG00000115641
rs543571934	chr8:97274182	-1.30292	N	N	NA	UTR5	.	PTDSS1	ENSG00000156471
rs187828672	chr1:237269741	-1.30292	N	N	5	intronic	.	RYR2	ENSG00000198626
rs558417637	chr10:36188177	-1.30292	N	N	NA	intergenic	.	.	.
rs111234949	chr8:2075468	-1.30292	N	N	2a	intronic	.	MYOM2	ENSG00000036448
rs75565993	chr9:104163022	-1.30292	N	N	6	intronic	.	ZNF189	ENSG00000136870
rs544072000	chr3:46034408	-1.30292	N	chr3:46418689	NA	intronic	.	FYCO1	ENSG00000163820
rs62353970	chr4:159738209	-1.30292	N	N	4	intronic	.	FNIP2	ENSG00000052795
rs530128482	chr2:159967166	-1.30292	N	chr2:160345024	NA	intronic	.	TANC1	ENSG00000115183
rs186404426	chr3:38579641	-1.30292	N	N	7	intergenic	.	.	.
rs571939717	chr6:105657626	-1.30292	N	N	NA	intergenic	.	.	.
rs549403051	chr15:57938355	-1.30292	N	N	NA	intronic	.	GCOM1	ENSG00000137878
rs437604	chr17:8279556	-1.30292	N	chr17:8214427	4	UTR5	.	.	.
rs139075655	chr6:45979453	-1.30292	N	chr6:45569863	2b	intronic	.	CLIC5	ENSG00000112782
rs554619862	chr12:3207663	-1.30292	N	chr12:3020644	NA	intronic	.	TSPAN9	ENSG00000011105
rs567029302	chr12:94287458	-1.30292	N	chr12:94536803	NA	intergenic	.	.	.
rs561031595	chr12:658142	-1.30292	N	chr12:711662	NA	intronic	.	B4GALNT3	ENSG00000139044
rs549224710	chr10:123839159	-1.30292	N	N	NA	intronic	.	TACC2	ENSG00000138162
rs545199309	chr22:24110303	-1.30292	N	chr22:24247310	NA	upstream	.	.	.
rs147555874	chr15:92401721	-1.30292	N	N	6	intronic	.	SLCO3A1	ENSG00000176463
rs78076098	chr4:186610692	-1.30292	N	N	5	intronic	.	SORBS2	ENSG00000154556
rs186720341	chr2:40349524	-1.30292	N	N	5	ncRNA_intronic	.	SLC8A1	ENSG00000183023
rs187598330	chr5:16532548	-1.30292	N	N	7	intronic	.	FAM134B	ENSG00000154153
rs570382232	chr16:58067794	-1.30292	N	N	NA	intronic	.	MMP15	ENSG00000102996
rs192663959	chr10:18703222	-1.30292	N	chr10:18266410	4	intronic	.	CACNB2	ENSG00000165995
rs541554473	chr1:174128373	-1.30292	N	chr1:174222832	NA	ncRNA_exonic	.	.	.
rs186228789	chr22:26392625	-1.30292	N	N	5	intronic	.	MYO18B	ENSG00000133454
rs142318999	chr2:40559428	-1.30292	N	N	4	intronic	.	SLC8A1	ENSG00000183023
rs192182864	chr9:94122921	-1.30292	N	chr9:93926650	5	intronic	.	AUH	ENSG00000148090
rs183161940	chr6:33676248	-1.30292	N	chr6:33554147	5	intronic	.	UQCC2	ENSG00000137288
rs72762066	chr1:228559967	-1.30292	N	N	5	exonic	nonsynonymous	OBSCN	ENSG00000154358
rs72762065	chr1:228557271	-1.30292	N	N	4	intronic	.	OBSCN	ENSG00000154358
rs539990853	chr3:192292308	-1.30292	N	N	NA	intronic	.	FGF12	ENSG00000114279
rs201822680	chr19:49656527	-1.30292	N	chr19:49459104	4	exonic	synonymous	HRC	ENSG00000130528
rs560937464	chr17:1957805	-1.30292	N	chr17:2014984	NA	upstream	.	.	.
rs539696533	chr8:142431331	-1.30292	N	chr8:142329460	NA	upstream	.	PTP4A3	ENSG00000184489
rs187835726	chr6:16248661	-1.30292	N	chr6:16744687	5	intronic	.	GMPR	ENSG00000137198
rs573350571	chr2:159944726	-1.30292	N	chr2:160345024	NA	intronic	.	TANC1	ENSG00000115183
rs530541130	chr5:16508479	-1.30292	N	N	NA	intronic	.	FAM134B	ENSG00000154153
rs576584025	chr7:101504588	-1.30292	N	chr7:101880795	NA	intronic	.	CUX1	ENSG00000257923
rs55662446	chr14:105942347	-1.30292	N	chr14:105637156	4	intronic	.	CRIP2	ENSG00000182809
rs183416135	chr5:170882081	-1.30292	N	N	5	intronic	.	FGF18	ENSG00000156427
rs111498581	chr1:36636444	-1.30292	N	chr1:36880829	5	intronic	.	MAP7D1	ENSG00000116871
rs146660174	chr5:16454745	-1.30292	N	N	7	intronic	.	ZNF622	ENSG00000173545
rs72640297	chr1:11999196	-1.30292	N	chr1:12246175	2b	intronic	.	PLOD1	ENSG00000083444
rs6793372	chr3:121347470	-1.30292	N	chr3:121781723	7	UTR3	.	FBXO40	ENSG00000163833
rs556216586	chr22:47043100	-1.30292	N	chr22:46615376	NA	intronic	.	GRAMD4	ENSG00000075240
rs188979585	chr18:33985825	-1.30292	N	N	5	intronic	.	FHOD3	ENSG00000134775
rs116736790	chr3:66555638	-1.30292	N	N	4	intergenic	.	.	.
rs568757047	chr4:124789900	-1.30292	N	N	NA	ncRNA_intronic	.	.	.
rs12742081	chr1:216992093	-1.30292	N	N	6	intronic	.	ESRRG	ENSG00000196482
rs147199631	chr19:12910633	-1.30292	N	chr19:13176728	5	intronic	.	PRDX2	ENSG00000167815
rs568830266	chr7:151415078	-1.30292	N	N	NA	intronic	.	PRKAG2	ENSG00000106617
rs540549987	chr5:43603904	-1.30292	N	chr5:43866596	NA	intronic	.	NNT	ENSG00000112992
rs143025429	chr3:188044618	-1.30292	N	chr3:188441161	6	intronic	.	LPP	ENSG00000145012
rs115992026	chr15:92465726	-1.30292	N	N	6	intronic	.	SLCO3A1	ENSG00000176463
rs561495737	chr11:12027536	-1.30292	N	chr11:12133478	NA	intronic	.	DKK3	ENSG00000050165
rs188308387	chr4:174436978	-1.30292	N	N	5	intergenic	.	.	.
rs548438937	chr10:93388407	-1.30292	N	chr10:93650603	NA	UTR3	.	PPP1R3C	ENSG00000119938
rs554333773	chr3:57928628	-1.30292	N	chr3:58036811	NA	intergenic	.	.	.
rs528261603	chr10:116282647	-1.30292	N	N	NA	intronic	.	ABLIM1	ENSG00000099204
rs561402813	chr18:3254448	-1.30292	N	N	NA	intronic	.	MYL12A	ENSG00000101608
rs11196592	chr10:115782377	-1.30292	N	chr10:115719472	5	intergenic	.	.	.
rs11196591	chr10:115781637	-1.30292	N	chr10:115719472	4	intergenic	.	.	.
rs189508415	chr4:42399931	-1.30292	N	N	2b	UTR5	.	SHISA3	ENSG00000178343
rs531667857	chr17:17753244	-1.30292	N	chr17:17707105	NA	intronic	.	TOM1L2	ENSG00000175662
rs188665212	chr2:159990449	-1.30292	N	chr2:160345024	2b	intronic	.	TANC1	ENSG00000115183
rs534731968	chr15:92578119	-1.30292	N	N	NA	intronic	.	SLCO3A1	ENSG00000176463
rs544330880	chr7:158932934	-1.30292	N	N	NA	intronic	.	VIPR2	ENSG00000106018
rs190715081	chr12:49171355	-1.30292	N	chr12:49080698	2b	intronic	.	ADCY6	ENSG00000174233
rs569874911	chr12:2493785	-1.30292	N	N	NA	intronic	.	CACNA1C	ENSG00000151067
rs148666647	chr10:121108798	-1.30292	N	N	5	intronic	.	GRK5	ENSG00000198873
rs546619699	chr19:45909805	-1.30292	N	chr19:45766729	NA	UTR5	.	CD3EAP	ENSG00000117877
rs149812787	chr2:40642454	-1.30292	N	N	6	intronic	.	SLC8A1	ENSG00000183023
rs565996547	chr6:166777763	-1.30292	N	N	NA	downstream	.	.	.
rs144246216	chr4:152244733	-1.30292	N	chr4:152342190	3a	intergenic	.	.	.
rs535084172	chr10:43916269	-1.30292	N	chr10:43817859	NA	intergenic	.	.	.
rs11746176	chr5:78987399	-1.30292	N	N	5	intronic	.	CMYA5	ENSG00000164309
rs534237566	chr14:73294003	-1.30292	N	chr14:73414316	NA	intronic	.	DPF3	ENSG00000205683
rs182603408	chr9:13653544	-1.30292	N	chr9:13676533	7	intergenic	.	.	.
rs549855892	chr3:98452983	-1.30292	N	chr3:98428155	NA	intronic	.	ST3GAL6	ENSG00000064225
rs548197507	chr12:111844575	-1.30292	N	chr12:112212874	NA	intronic	.	SH2B3	ENSG00000111252
rs141320330	chr1:74904371	-1.30292	N	N	6	intronic	.	TNNI3K	ENSG00000116783
rs546312901	chr13:22248368	-1.30292	N	N	NA	intronic	.	FGF9	ENSG00000102678
rs189797967	chr20:34286881	-1.30292	N	N	4	intronic	.	NFS1	ENSG00000244005
rs142728785	chr8:102039377	-1.30292	N	N	4	intergenic	.	.	.
rs149360559	chr4:174457868	-1.30292	N	N	5	ncRNA_intronic	.	.	.
rs544391380	chr10:50512211	-1.30292	N	chr10:50264204	NA	intronic	.	C10orf71	ENSG00000177354
rs185587146	chr12:33047198	-1.30292	N	N	7	intronic	.	PKP2	ENSG00000057294
rs141668543	chr1:217361667	-1.30292	N	N	5	intergenic	.	.	.
rs566900755	chr4:114607184	-1.30292	N	N	NA	intronic	.	CAMK2D	ENSG00000145349
rs527947114	chr5:175109864	-1.30292	N	N	NA	UTR5	.	HRH2	ENSG00000113749
rs540814453	chr12:50221339	-1.30292	N	chr12:50599709	NA	intronic	.	NCKAP5L	ENSG00000167566
rs574567906	chr18:34003032	-1.30292	N	N	NA	intronic	.	FHOD3	ENSG00000134775
rs183469366	chr6:164524583	-1.30292	N	N	7	intergenic	.	.	.
rs531603599	chr3:178381350	-1.30292	N	N	NA	ncRNA_intronic	.	KCNMB2	ENSG00000197584
rs572126121	chr10:88434371	-1.30292	N	N	NA	intronic	.	LDB3	ENSG00000122367
rs564947346	chr1:155657528	-1.30292	N	chr1:156088526	NA	intronic	.	YY1AP1	ENSG00000163374
rs535493825	chr2:40635161	-1.30292	N	N	NA	intronic	.	SLC8A1	ENSG00000183023
rs111497694	chr8:29957964	-1.30292	N	chr8:30280630	6	ncRNA_intronic	.	LEPROTL1	ENSG00000104660
rs117299352	chr19:46916239	-1.30292	N	chr19:47100565	2b	UTR5	.	CCDC8	ENSG00000169515
rs570582908	chr6:30707367	-1.30292	N	N	NA	intronic	.	FLOT1	ENSG00000137312
rs142786002	chr13:50700618	-1.30292	N	chr13:50830002	4	ncRNA_intronic	.	.	.
rs563598877	chr10:112507551	-1.30292	N	N	NA	intronic	.	RBM20	ENSG00000203867
rs576848304	chr9:35071585	-1.30292	N	N	NA	intronic	.	VCP	ENSG00000165280
rs576848306	chr1:117210581	-1.30292	N	chr1:117544331	NA	upstream	.	.	.
rs532419698	chr5:66182283	-1.30292	N	N	NA	intronic	.	MAST4	ENSG00000069020
rs61735419	chr17:1551223	-1.30292	Y	chr17:2014984	5	exonic	nonsynonymous	RILP	ENSG00000167705
rs183696906	chr9:112566192	-1.30292	N	chr9:112722330	5	intronic	.	PALM2-AKAP2	ENSG00000157654
rs544060657	chr11:2327077	-1.30292	N	chr11:2320013	NA	intronic	.	TSPAN32	ENSG00000064201
rs552191239	chr18:32557572	-1.30292	N	N	NA	intronic	.	MAPRE2	ENSG00000166974
rs75704602	chr10:115781632	-1.30292	N	chr10:115719472	3a	intergenic	.	.	.
rs61770991	chr1:36863700	-1.30292	N	chr1:36880829	4	upstream	.	.	.
rs147110914	chr11:66206028	-1.30292	N	N	2a	intronic	.	MRPL11	ENSG00000174547
rs573738234	chr12:93694248	-1.30292	N	chr12:94144175	NA	ncRNA_intronic	.	.	.
rs150759612	chr17:55917576	-1.30292	N	chr17:55463857	7	intronic	.	MRPS23	ENSG00000181610
rs190606276	chr7:101504300	-1.30292	N	chr7:101880795	5	intronic	.	CUX1	ENSG00000257923
rs533338167	chr16:58072073	-1.30292	N	N	NA	intronic	.	MMP15	ENSG00000102996
rs551424395	chr7:113143915	-1.30292	N	chr7:112782556	NA	intergenic	.	.	.
rs544626334	chr14:33282598	-1.30292	N	N	NA	intronic	.	AKAP6	ENSG00000151320
rs146863165	chr10:112524817	-1.30292	N	N	3a	intronic	.	RBM20	ENSG00000203867
rs180744414	chr9:128522224	-1.30292	N	N	4	intronic	.	PBX3	ENSG00000167081
rs570687708	chr11:119249673	-1.30292	N	N	NA	intronic	.	USP2	ENSG00000036672
rs147572632	chr15:35082068	-1.30292	N	N	6	ncRNA_intronic	.	ACTC1	ENSG00000159251
rs886914	chr15:92688981	-1.30292	N	N	7	intronic	.	SLCO3A1	ENSG00000176463
rs555891616	chr1:232455072	-1.30292	N	N	NA	intergenic	.	.	.
rs138829707	chr3:120273725	-1.30292	N	N	5	intergenic	.	.	.
rs545363147	chr6:105648611	-1.30292	N	N	NA	intergenic	.	.	.
rs11995910	chr8:2025095	-1.30292	N	N	7	intronic	.	MYOM2	ENSG00000036448
rs374498183	chr8:19266341	-1.30292	N	N	4	intronic	.	CSGALNACT1	ENSG00000147408
rs555016433	chr3:38630496	-1.30292	N	N	NA	intronic	.	SCN5A	ENSG00000183873
rs114011447	chr2:238525915	-1.30292	N	chr2:238873673	4	intergenic	.	.	.
rs367733535	chr15:40337846	-1.30292	N	N	4	ncRNA_intronic	.	.	.
rs535870090	chr10:112467216	-1.30292	N	chr10:111969919	NA	intronic	.	RBM20	ENSG00000203867
rs180903077	chr2:101711964	-1.30292	N	chr2:101778319	7	intronic	.	TBC1D8	ENSG00000204634
rs572761838	chr20:36762364	-1.30292	N	chr20:36895860	NA	intronic	.	TGM2	ENSG00000198959
rs556522077	chr3:187012129	-1.30292	N	chr3:186629144	NA	intergenic	.	.	.
rs75837971	chr1:84970933	-1.30292	N	N	4	intronic	.	GNG5	ENSG00000174021
rs564085511	chr11:47540381	-1.30292	N	chr11:47454152	NA	intronic	.	CELF1	ENSG00000149187
rs4684250	chr3:15563391	-1.30292	N	N	5	upstream	.	.	.
rs564110330	chr4:142049097	-1.30292	N	N	NA	intronic	.	RNF150	ENSG00000170153
rs28535035	chr10:73599428	-1.30292	N	chr10:73520632	6	intronic	.	PSAP	ENSG00000197746
rs17034477	chr1:116296631	-1.30292	N	N	4	intronic	.	CASQ2	ENSG00000118729
rs183641161	chr1:184943036	-1.30292	N	chr1:185391167	2a	intronic	.	FAM129A	ENSG00000135842
rs189332898	chr22:34227229	-1.30292	N	N	6	intronic	.	LARGE	ENSG00000133424
rs182158214	chr10:112577864	-1.30292	N	N	7	intronic	.	RBM20	ENSG00000203867
rs571153593	chr10:18690655	-1.30292	N	chr10:18266410	NA	intronic	.	CACNB2	ENSG00000165995
rs527891907	chr1:237326238	-1.30292	N	N	NA	intronic	.	RYR2	ENSG00000198626
rs556653307	chr18:19753327	-1.30292	N	N	NA	intronic	.	GATA6	ENSG00000141448
rs142316330	chr9:71593801	-1.30292	N	N	5	intronic	.	PIP5K1B	ENSG00000107242
rs556497218	chr2:71944565	-1.30292	N	chr2:71677946	NA	intergenic	.	.	.
rs73590332	chr12:574517	-1.30292	N	chr12:711662	5	intronic	.	B4GALNT3	ENSG00000139044
rs73590335	chr12:577372	-1.30292	N	chr12:711662	7	intronic	.	B4GALNT3	ENSG00000139044
rs568506093	chr5:142126817	-1.30292	N	chr5:142612488	NA	ncRNA_intronic	.	.	.
rs76370665	chr4:23935662	-1.30292	N	N	7	intergenic	.	.	.
rs117896911	chr10:91253964	-1.30292	N	chr10:91002804	5	intronic	.	SLC16A12	ENSG00000152779
rs547645890	chr3:187990532	-1.30292	N	chr3:188441161	NA	intronic	.	LPP	ENSG00000145012
rs181846212	chr10:102824773	-1.30292	N	N	4	UTR3	.	KAZALD1	ENSG00000107821
rs74532119	chr3:42080576	-1.30292	N	N	5	intergenic	.	.	.
rs574424035	chr14:55145378	-1.30292	N	N	NA	intronic	.	SAMD4A	ENSG00000020577
rs533823173	chr12:42607000	-1.30292	N	N	NA	intronic	.	YAF2	ENSG00000015153
rs80056806	chr14:55120860	-1.30292	N	N	4	intronic	.	SAMD4A	ENSG00000020577
rs538444294	chr10:33565090	-1.30292	N	N	NA	intronic	.	NRP1	ENSG00000099250
rs531321133	chr1:145382455	-1.30292	N	N	NA	intronic	.	.	.
rs564147974	chr5:1124733	-1.30292	N	chr5:1313242	NA	intergenic	.	.	.
rs57929030	chr16:693043	-1.30292	N	N	2b	intronic	.	FAM195A	ENSG00000172366
rs149637502	chr3:171364669	-1.30292	N	chr3:171408531	2b	intronic	.	PLD1	ENSG00000075651
rs539546088	chr7:128474375	-1.30292	N	chr7:128576086	NA	intronic	.	FLNC	ENSG00000128591
rs528440706	chr8:52561272	-1.30292	N	N	NA	intronic	.	PXDNL	ENSG00000147485
rs183791895	chr17:17380327	-1.30292	N	chr17:17707105	2a	UTR5	.	MED9	ENSG00000141026
rs547383721	chr15:42259122	-1.30292	N	chr15:42266262	NA	intronic	.	EHD4	ENSG00000103966
rs148056006	chr5:102202011	-1.30292	N	chr5:102118385	4	intronic	.	PAM	ENSG00000145730
rs533132038	chr19:45147784	-1.30292	N	chr19:45149235	NA	intronic	.	PVR	ENSG00000073008
rs545627234	chr18:33952099	-1.30292	N	N	NA	intronic	.	FHOD3	ENSG00000134775
rs370377811	chr5:191363	-1.30292	N	N	4	upstream	.	.	.
rs542986437	chr5:1124376	-1.30292	N	chr5:1313242	NA	intergenic	.	.	.
rs186940777	chr5:16470337	-1.30292	N	N	6	intergenic	.	.	.
rs138272527	chr2:40603676	-1.30292	N	N	7	intronic	.	SLC8A1	ENSG00000183023
rs190535528	chr4:65395664	-1.30292	N	N	5	intergenic	.	.	.
rs1398958	chr18:33966973	-1.30292	N	N	5	intronic	.	FHOD3	ENSG00000134775
rs368771764	chr9:111798791	-1.30292	N	N	5	intronic	.	TMEM245	ENSG00000106771
rs374553191	chr14:73356990	-1.30292	N	chr14:73414316	7	intronic	.	DPF3	ENSG00000205683
rs561570809	chr6:17918363	-1.30292	N	N	NA	intronic	.	KIF13A	ENSG00000137177
rs572118882	chr12:32977831	-1.30292	N	N	NA	intronic	.	PKP2	ENSG00000057294
rs9463156	chr6:45955435	-1.30292	N	chr6:45569863	3a	intronic	.	CLIC5	ENSG00000112782
rs528812305	chr4:95336630	-1.30292	N	N	NA	intergenic	.	.	.
rs548675839	chr8:124663542	-1.30292	N	N	NA	intronic	.	KLHL38	ENSG00000175946
rs548342987	chr1:84970361	-1.30292	N	N	NA	intronic	.	GNG5	ENSG00000174021
rs111349604	chr6:39031771	-1.30292	N	N	5	intronic	.	GLP1R	ENSG00000112164
rs564894568	chr5:149996053	-1.30292	N	chr5:149875731	NA	intronic	.	SYNPO	ENSG00000171992
rs565484773	chr15:42209498	-1.30292	N	chr15:42266262	NA	intronic	.	EHD4	ENSG00000103966
rs1398954	chr18:34010589	-1.30292	N	N	6	intronic	.	FHOD3	ENSG00000134775
rs567959385	chr6:10725681	-1.30292	N	chr6:10526373	NA	intronic	.	TMEM14C	ENSG00000111843
rs549956901	chr8:22236390	-1.30292	N	chr8:22436681	NA	intronic	.	SLC39A14	ENSG00000104635
rs7924100	chr10:86187210	-1.30292	N	N	6	intronic	.	CCSER2	ENSG00000107771
rs573687125	chr10:115803135	-1.30292	N	chr10:115719472	NA	upstream	.	.	.
rs1398956	chr18:34031434	-1.30292	N	N	5	intronic	.	FHOD3	ENSG00000134775
rs146602937	chr9:116246394	-1.30292	N	chr9:116085822	3a	intronic	.	RGS3	ENSG00000138835
rs146602934	chr6:30728378	-1.30292	N	N	7	intergenic	.	.	.
rs545382525	chr4:65257829	-1.30292	N	N	NA	intronic	.	TECRL	ENSG00000205678
rs17501963	chr2:40381059	-1.30292	N	N	5	ncRNA_intronic	.	SLC8A1	ENSG00000183023
rs12566786	chr1:41208381	-1.30292	N	chr1:41356780	4	intronic	.	NFYC	ENSG00000066136
rs78109754	chr7:101568196	-1.30292	N	chr7:101880795	7	intronic	.	CUX1	ENSG00000257923
rs76393835	chr18:56250900	-1.30292	N	chr18:56395588	5	intronic	.	ALPK2	ENSG00000198796
rs199876739	chr1:12049177	-1.30292	N	chr1:12246175	5	intronic	.	MFN2	ENSG00000116688
rs191478903	chr8:8997968	-1.30292	N	N	4	UTR3	.	PPP1R3B	ENSG00000173281
rs544622084	chr14:73169382	-1.30292	N	chr14:73414316	NA	intronic	.	DPF3	ENSG00000205683
rs369452972	chr9:571771	-1.30292	N	chr9:288414	5	intronic	.	KANK1	ENSG00000107104
rs564970517	chr2:179735398	-1.30292	N	N	NA	intronic	.	CCDC141	ENSG00000163492
rs139013741	chr10:61949436	-1.30292	N	N	5	intronic	.	ANK3	ENSG00000151150
rs76877679	chr14:32964733	-1.30292	N	N	7	intronic	.	AKAP6	ENSG00000151320
rs565347208	chr16:19533509	-1.30292	N	chr16:19278625	NA	upstream	.	.	.
rs570932963	chr6:16257516	-1.30292	N	chr6:16750011	NA	intronic	.	GMPR	ENSG00000137198
rs149723943	chr3:119013712	-1.30292	N	N	4	UTR5	.	ARHGAP31	ENSG00000031081
rs528298175	chr5:16539776	-1.30292	N	N	NA	intronic	.	FAM134B	ENSG00000154153
rs147549716	chr12:57037149	-1.30292	N	chr12:57493727	5	intronic	.	ATP5B	ENSG00000110955
rs532112757	chr15:85997684	-1.30292	N	chr15:86294211	NA	intronic	.	AKAP13	ENSG00000170776
rs563102950	chr10:76970829	-1.30292	N	chr10:76491047	NA	intronic	.	VDAC2	ENSG00000165637
rs539100495	chr8:125408697	-1.30292	N	N	NA	intergenic	.	.	.
rs566839878	chr18:33998183	-1.30292	N	N	NA	intronic	.	FHOD3	ENSG00000134775
rs6933005	chr6:46258541	-1.30292	N	N	3a	ncRNA_intronic	.	RCAN2	ENSG00000172348
rs565402288	chr10:123954083	-1.30292	N	N	NA	intronic	.	TACC2	ENSG00000138162
rs567702050	chr3:69787797	-1.30292	N	N	NA	upstream	.	.	.
rs549740819	chr4:174469497	-1.30292	N	N	NA	intergenic	.	.	.
rs192260084	chr4:108929305	-1.30292	N	N	6	intronic	.	HADH	ENSG00000138796
rs577329773	chr3:25541062	-1.30292	N	chr3:25381636	NA	intronic	.	RARB	ENSG00000077092
rs138752499	chr9:571205	-1.30292	N	chr9:288414	2b	intronic	.	KANK1	ENSG00000107104
rs186044395	chr11:130350326	-1.30292	N	N	2b	intergenic	.	.	.
rs77267193	chr18:33944736	-1.30292	N	N	5	intronic	.	FHOD3	ENSG00000134775
rs537830214	chr18:12363933	-1.30292	N	chr18:12856908	NA	intronic	.	AFG3L2	ENSG00000141385
rs146555655	chr6:30749740	-1.30292	N	N	4	intergenic	.	.	.
rs730959	chr14:94422346	-1.30292	N	chr14:94008080	2b	intronic	.	ASB2	ENSG00000100628
rs189224417	chr2:96924400	-1.30292	N	chr2:97368670	5	intronic	.	TMEM127	ENSG00000135956
rs192502123	chr9:534533	-1.30292	N	chr9:288414	7	intronic	.	KANK1	ENSG00000107104
rs530994967	chr21:40825389	-1.30292	N	chr21:40467643	NA	intronic	.	SH3BGR	ENSG00000185437
rs578257680	chr6:13614351	-1.30292	N	N	NA	UTR3	.	SIRT5	ENSG00000124523
rs565247192	chr6:16245216	-1.30292	N	chr6:16744687	NA	intronic	.	GMPR	ENSG00000137198
rs76789837	chr4:23869240	-1.30292	N	N	7	intronic	.	PPARGC1A	ENSG00000109819
rs146066640	chr2:40569852	-1.30292	N	N	6	intronic	.	SLC8A1	ENSG00000183023
rs556565905	chr2:101450967	-1.30292	N	chr2:101778319	NA	intronic	.	NPAS2	ENSG00000170485
rs587617763	chr1:120160976	-1.30292	N	N	NA	intergenic	.	.	.
rs533136373	chr2:134883195	-1.30292	N	chr2:134991024	NA	intergenic	.	.	.
rs536434911	chr2:152684705	-1.30292	N	N	NA	UTR5	.	ARL5A	ENSG00000162980
rs560771200	chr1:184940080	-1.30292	N	chr1:185391167	NA	intronic	.	FAM129A	ENSG00000135842
rs374987632	chr4:23861444	-1.30292	N	N	6	intronic	.	PPARGC1A	ENSG00000109819
rs13281927	chr8:134516461	-1.30292	N	chr8:134103953	5	intronic	.	ST3GAL1	ENSG00000008513
rs551532675	chr3:64888403	-1.30292	N	chr3:64705365	NA	ncRNA_intronic	.	.	.
rs140438966	chr3:39234516	-1.30292	N	chr3:39307162	4	upstream	.	.	.
rs141913015	chr17:76972474	-1.30292	N	N	4	intronic	.	LGALS3BP	ENSG00000108679
rs551207536	chr1:232721166	-1.30292	N	N	NA	intergenic	.	.	.
rs548514285	chr7:112635466	-1.30292	N	chr7:112782556	NA	ncRNA_intronic	.	.	.
rs374143768	chr2:179910671	-1.30292	N	N	5	intronic	.	CCDC141	ENSG00000163492
rs531252771	chr16:30914247	-1.30292	N	chr16:30471109	NA	UTR3	.	CTF1	ENSG00000150281
rs538443027	chr1:165603361	-1.30292	N	N	NA	intronic	.	MGST3	ENSG00000143198
rs575473516	chr1:237194385	-1.30292	N	N	NA	intergenic	.	.	.
rs561960663	chr18:56283522	-1.30292	N	chr18:56395588	NA	intronic	.	ALPK2	ENSG00000198796
rs534899371	chr1:116249551	-1.30292	N	N	NA	intronic	.	CASQ2	ENSG00000118729
rs546963166	chr5:1122679	-1.30292	N	chr5:1313242	NA	intergenic	.	.	.
rs74943969	chr2:40558337	-1.30292	N	N	7	intronic	.	SLC8A1	ENSG00000183023
rs185428085	chr3:178226162	-1.30292	N	N	5	intergenic	.	.	.
rs536517472	chr1:116299202	-1.30292	N	N	NA	intronic	.	CASQ2	ENSG00000118729
rs35691300	chr11:22747840	-1.30292	N	N	7	exonic	synonymous	GAS2	ENSG00000148935
rs565619276	chr22:46743430	-1.30292	N	chr22:46615376	NA	intronic	.	TRMU	ENSG00000100416
rs114887374	chr11:9635975	-1.30292	N	chr11:9730141	2b	intergenic	.	.	.
rs552159384	chr3:58419376	-1.30292	N	chr3:58036811	NA	exonic	synonymous	PDHB	ENSG00000168291
rs550249832	chr12:3355428	-1.30292	N	chr12:3020644	NA	intronic	.	TSPAN9	ENSG00000011105
rs115307584	chr8:124668437	-1.30292	N	N	5	intergenic	.	.	.
rs563274295	chr12:56691182	-1.30292	N	chr12:56375137	NA	intronic	.	CS	ENSG00000062485
rs191017857	chr1:202406726	-1.30292	N	N	5	intronic	.	PPP1R12B	ENSG00000077157
rs569375612	chr3:38684719	-1.30292	N	N	NA	intronic	.	SCN5A	ENSG00000183873
rs536459522	chr4:169425531	-1.30292	N	N	NA	intronic	.	PALLD	ENSG00000129116
rs535783745	chr19:51866392	-1.30292	N	chr19:52314161	NA	intronic	.	ETFB	ENSG00000105379
rs6031659	chr20:43203118	-1.30292	N	chr20:43042364	6	intronic	.	PKIG	ENSG00000168734
rs181627866	chr16:4281535	-1.30292	N	chr16:4476089	5	intronic	.	SRL	ENSG00000185739
rs190743041	chr7:112909164	-1.30292	N	chr7:112782556	7	intergenic	.	.	.
rs570773554	chr3:124764770	-1.30292	N	N	NA	intronic	.	HEG1	ENSG00000173706
rs190743048	chr6:36818064	-1.30292	N	chr6:36353934	5	intergenic	.	.	.
rs533977876	chr2:170797742	-1.30292	N	N	NA	intronic	.	UBR3	ENSG00000144357
rs145422776	chr6:46401621	-1.30292	N	chr6:46885844	7	intronic	.	RCAN2	ENSG00000172348
rs75017626	chr3:14272602	-1.30292	N	N	5	intergenic	.	.	.
rs546702014	chr10:33635118	-1.30292	N	N	NA	intergenic	.	.	.
rs145590274	chr17:42904817	-1.30292	N	chr17:43392208	6	intronic	.	GJC1	ENSG00000182963
rs544753117	chr2:11598365	-1.30292	N	N	NA	intronic	.	E2F6	ENSG00000169016
rs62384126	chr5:131558574	-1.30292	N	chr5:131705458	2b	intronic	.	P4HA2	ENSG00000072682
rs140630967	chr12:106733686	-1.30292	N	N	5	intronic	.	TCP11L2	ENSG00000166046
rs372242011	chr4:78785085	-1.30292	N	N	5	intronic	.	MRPL1	ENSG00000169288
rs60142142	chr9:95963674	-1.30292	N	chr9:95684697	4	intronic	.	WNK2	ENSG00000165238
rs530514305	chr4:23846628	-1.30292	N	N	NA	intronic	.	PPARGC1A	ENSG00000109819
rs575765493	chr4:159688227	-1.30292	N	N	NA	intergenic	.	.	.
rs539226550	chr3:16945513	-1.30292	N	chr3:16911330	NA	intronic	.	PLCL2	ENSG00000154822
rs575235504	chr8:22226240	-1.30292	N	chr8:22436681	NA	intronic	.	SLC39A14	ENSG00000104635
rs189420007	chr4:110650325	-1.30292	N	chr4:110853777	5	intronic	.	PLA2G12A	ENSG00000123739
rs188489589	chr8:9006163	-1.30292	N	N	2b	intronic	.	PPP1R3B	ENSG00000173281
rs531380245	chr10:18739259	-1.30292	N	chr10:18266410	NA	intronic	.	CACNB2	ENSG00000165995
rs112900766	chr20:623505	-1.30292	N	N	4	intergenic	.	.	.
rs568409845	chr9:13607564	-1.30292	N	chr9:13676533	NA	intergenic	.	.	.
rs531846324	chr9:14265401	-1.30292	N	chr9:14161670	NA	intronic	.	NFIB	ENSG00000147862
rs374090814	chr17:48245987	-1.30292	N	N	5	intronic	.	SGCA	ENSG00000108823
rs537205828	chr15:90644035	-1.30292	N	chr15:90885806	NA	intronic	.	IDH2	ENSG00000182054
rs13094970	chr3:156815280	-1.30292	N	N	7	ncRNA_intronic	.	.	.
rs116283731	chr18:32659700	-1.30292	N	N	7	intronic	.	MAPRE2	ENSG00000166974
rs535391093	chr4:186061084	-1.30292	N	N	NA	intergenic	.	.	.
rs535087290	chr2:71680802	-1.30292	N	chr2:71677946	NA	UTR5	.	.	.
rs139097775	chr1:206807485	-1.30292	N	chr1:206968955	2b	intergenic	.	.	.
rs549724260	chr12:68049878	-1.30292	N	N	NA	intronic	.	DYRK2	ENSG00000127334
rs182114898	chr3:69919768	-1.30292	N	N	7	intronic	.	MITF	ENSG00000187098
rs73287735	chr5:141061937	-1.30292	N	chr5:141510754	2b	upstream	.	.	.
rs562395466	chr18:34048478	-1.30292	N	N	NA	intronic	.	FHOD3	ENSG00000134775
rs556428742	chr10:60095264	-1.30292	N	N	NA	intronic	.	UBE2D1	ENSG00000072401
rs3781299	chr10:103590594	-1.30292	Y	N	2a	intronic	.	KCNIP2	ENSG00000120049
rs144222067	chr1:6733649	-1.30292	N	N	7	intronic	.	DNAJC11	ENSG00000007923
rs530278522	chr8:22857249	-1.30292	N	chr8:22436681	NA	UTR5	.	RHOBTB2	ENSG00000008853
rs569943644	chr17:73256418	-1.30292	N	chr17:72762646	NA	intronic	.	GGA3	ENSG00000125447
rs187289453	chr10:97048008	-1.30292	N	N	5	intronic	.	PDLIM1	ENSG00000107438
rs562901196	chr22:46737346	-1.30292	N	chr22:46615376	NA	intronic	.	TRMU	ENSG00000100416
rs528175594	chr14:105040029	-1.30292	N	chr14:105258892	NA	intergenic	.	.	.
rs554375527	chr8:52639806	-1.30292	N	N	NA	intronic	.	PXDNL	ENSG00000147485
rs117989221	chr3:42121681	-1.30292	N	N	4	intergenic	.	.	.
rs78074259	chr10:11791239	-1.30292	N	N	5	intronic	.	ECHDC3	ENSG00000134463
rs150420821	chr10:98159458	-1.30292	N	N	5	intronic	.	TLL2	ENSG00000095587
rs192022967	chr22:26144661	-1.30292	N	N	5	intronic	.	MYO18B	ENSG00000133454
rs149535957	chr4:142144410	-1.30292	N	N	6	intronic	.	ZNF330	ENSG00000109445
rs149535956	chr22:34296617	-1.30292	N	N	5	intronic	.	LARGE	ENSG00000133424
rs532217298	chr11:12009621	-1.30292	N	chr11:12133478	NA	intronic	.	DKK3	ENSG00000050165
rs9678561	chr2:229041138	-1.30292	N	N	7	intronic	.	SPHKAP	ENSG00000153820
rs80077219	chr8:11562526	-1.30292	N	chr8:11836514	2b	intronic	.	GATA4	ENSG00000136574
rs9678562	chr2:229041172	-1.30292	N	N	7	intronic	.	SPHKAP	ENSG00000153820
rs188018278	chr4:156600540	-1.30292	N	chr4:156645513	4	intronic	.	GUCY1A3	ENSG00000164116
rs573095472	chr12:3339885	-1.30292	N	chr12:3020644	NA	intronic	.	TSPAN9	ENSG00000011105
rs566444266	chr16:82795855	-1.30292	N	N	NA	intronic	.	CDH13	ENSG00000140945
rs562599496	chr6:76197737	-1.30292	N	N	NA	intronic	.	FILIP1	ENSG00000118407
rs567457714	chr12:50201109	-1.30292	N	chr12:50599709	NA	intronic	.	NCKAP5L	ENSG00000167566
rs563006732	chr3:178039225	-1.30292	N	N	NA	intergenic	.	.	.
rs139733438	chr10:61950242	-1.30292	N	N	6	intronic	.	ANK3	ENSG00000151150
rs145247212	chr3:69793611	-1.30292	N	N	5	intronic	.	MITF	ENSG00000187098
rs117573701	chr10:50509892	-1.30292	N	chr10:50264204	5	intronic	.	C10orf71	ENSG00000177354
rs565945814	chr1:167905493	-1.30292	N	chr1:167600842	NA	intronic	.	MPC2	ENSG00000143158
rs6847844	chr4:152693246	-1.30292	N	chr4:152342190	5	intergenic	.	.	.
rs7688359	chr4:186615454	-1.30292	N	N	5	intronic	.	SORBS2	ENSG00000154556
rs142029523	chr1:74860349	-1.30292	N	N	5	intronic	.	TNNI3K	ENSG00000116783
rs149562864	chr6:123769809	-1.30292	N	N	5	ncRNA_intronic	.	TRDN	ENSG00000186439
rs147805064	chr2:106130420	-1.30292	N	chr2:106433909	5	intergenic	.	.	.
rs543075027	chr2:101771319	-1.30292	N	chr2:101778319	NA	intergenic	.	.	.
rs557335732	chr6:17286401	-1.30292	N	N	NA	intronic	.	RBM24	ENSG00000112183
rs539665759	chr16:21169975	-1.30292	N	chr16:20915247	NA	UTR5	.	DNAH3	ENSG00000158486
rs530694451	chr8:28559012	-1.30292	N	N	NA	UTR5	.	EXTL3	ENSG00000012232
rs180736239	chr2:106129757	-1.30292	N	chr2:106433909	7	intergenic	.	.	.
rs149861452	chr7:35414120	-1.30292	N	N	7	ncRNA_exonic	.	.	.
rs564946281	chr9:71323326	-1.30292	N	N	NA	intronic	.	PIP5K1B	ENSG00000107242
rs34630746	chr1:55014013	-1.30292	N	N	2b	exonic	nonsynonymous	ACOT11	ENSG00000162390
rs185813841	chr17:74678868	-1.30292	N	chr17:74710128	5	intronic	.	MXRA7	ENSG00000182534
rs550859857	chr5:78677021	-1.30292	N	N	NA	intronic	.	HOMER1	ENSG00000152413
rs35221034	chr3:160823978	-1.30292	N	N	5	upstream	.	.	.
rs114824234	chr3:16960270	-1.30292	N	chr3:16911330	5	intronic	.	PLCL2	ENSG00000154822
rs573201169	chr22:26394317	-1.30292	N	N	NA	intronic	.	MYO18B	ENSG00000133454
rs563278831	chr9:140136656	-1.30292	N	chr9:139934107	NA	intronic	.	TUBB4B	ENSG00000188229
rs546888676	chr3:123065692	-1.30292	N	chr3:123105721	NA	intronic	.	ADCY5	ENSG00000173175
rs551276451	chr4:141928597	-1.30292	N	N	NA	intronic	.	RNF150	ENSG00000170153
rs573607035	chr3:38688834	-1.30292	N	N	NA	intronic	.	SCN5A	ENSG00000183873
rs140858958	chr6:43027174	-1.30292	N	N	2b	UTR5	.	MRPL2	ENSG00000112651
rs546731104	chr7:142962150	-1.30292	N	chr7:143081942	NA	exonic	nonsynonymous	GSTK1	ENSG00000197448
rs149823389	chr1:228557136	-1.30292	N	N	4	intronic	.	OBSCN	ENSG00000154358
rs565654149	chr18:34044897	-1.30292	N	N	NA	intronic	.	FHOD3	ENSG00000134775
rs571948756	chr1:46502606	-1.30292	N	chr1:46513012	NA	downstream	.	.	.
rs540209949	chr2:40641926	-1.30292	N	N	NA	intronic	.	SLC8A1	ENSG00000183023
rs141773697	chr6:34662437	-1.30292	N	chr6:34785079	4	intronic	.	C6orf106	ENSG00000196821
rs532946765	chr16:63651902	-1.30292	N	N	NA	intergenic	.	.	.
rs576734354	chr3:188117195	-1.30292	N	chr3:188441161	NA	intronic	.	LPP	ENSG00000145012
rs576734356	chr1:184875176	-1.30292	N	chr1:185067805	NA	intronic	.	FAM129A	ENSG00000135842
rs142859431	chr4:174911253	-1.30292	N	N	5	intergenic	.	.	.
rs28647967	chr18:33908777	-1.30292	N	N	4	intronic	.	FHOD3	ENSG00000134775
rs142160799	chr1:232620302	-1.30292	N	N	5	intronic	.	SIPA1L2	ENSG00000116991
rs547531676	chr12:3327310	-1.30292	N	chr12:3020644	NA	intronic	.	TSPAN9	ENSG00000011105
rs186603504	chr9:591939	-1.30292	N	chr9:288414	5	intronic	.	KANK1	ENSG00000107104
rs191788553	chr9:13620907	-1.30292	N	chr9:13676533	6	intergenic	.	.	.
rs539051277	chr13:76381727	-1.30292	N	N	NA	exonic	nonsynonymous	LMO7	ENSG00000136153
rs544816635	chr5:148692911	-1.30292	N	chr5:148198999	NA	intronic	.	AFAP1L1	ENSG00000157510
rs146083823	chr10:18693544	-1.30292	N	chr10:18266410	3a	intronic	.	CACNB2	ENSG00000165995
rs549228681	chr12:93567653	-1.30292	N	N	NA	ncRNA_intronic	.	.	.
rs111391677	chr10:86596362	-1.30292	N	N	5	intergenic	.	.	.
rs1632118	chr11:72881636	-1.30292	N	chr11:72943483	5	intergenic	.	.	.
rs148222474	chr10:116380635	-1.30292	N	N	7	intronic	.	ABLIM1	ENSG00000099204
rs189841832	chr1:232712449	-1.30292	N	N	5	intergenic	.	.	.
rs7149244	chr14:55251751	-1.30292	N	chr14:55744810	5	intronic	.	SAMD4A	ENSG00000020577
rs17046222	chr4:114476553	-1.30292	N	N	5	intronic	.	CAMK2D	ENSG00000145349
rs6831024	chr4:25863375	-1.30292	N	chr4:25408838	1f	intronic	.	SEL1L3	ENSG00000091490
rs182780368	chr7:116081770	-1.30292	N	chr7:116357368	2b	intergenic	.	.	.
rs558175783	chr2:159869675	-1.30292	N	chr2:160345024	NA	intronic	.	TANC1	ENSG00000115183
rs192650752	chr6:138892121	-1.30292	N	N	2b	intronic	.	NHSL1	ENSG00000135540
rs148280751	chr18:9106290	-1.30292	N	N	5	intronic	.	NDUFV2	ENSG00000178127
rs544594454	chr5:66339413	-1.30292	N	N	NA	intronic	.	MAST4	ENSG00000069020
rs538040338	chr9:97691613	-1.30292	N	N	NA	intronic	.	C9orf3	ENSG00000148120
rs142303044	chr4:186604534	-1.30292	N	N	5	intronic	.	SORBS2	ENSG00000154556
rs549458089	chr5:117895603	-1.30292	N	N	NA	ncRNA_intronic	.	.	.
rs528874214	chr8:2074461	-1.30292	N	N	NA	intronic	.	MYOM2	ENSG00000036448
rs183800635	chr1:167075317	-1.30292	N	chr1:167424924	3a	intronic	.	DUSP27	ENSG00000198842
rs533165937	chr18:33973178	-1.30292	N	N	NA	intronic	.	FHOD3	ENSG00000134775
rs545714713	chr16:83933386	-1.30292	N	N	NA	intronic	.	MLYCD	ENSG00000103150
rs376610128	chr22:36013864	-1.30292	N	N	5	intronic	.	MB	ENSG00000198125
rs576513026	chr7:128378885	-1.30292	N	chr7:128576086	NA	upstream	.	.	.
rs183596516	chr12:112449842	-1.30292	N	chr12:112212874	2b	intronic	.	TMEM116	ENSG00000198270
rs568763327	chr8:134504343	-1.30292	N	chr8:134103953	NA	intronic	.	ST3GAL1	ENSG00000008513
rs569837429	chr4:174464444	-1.30292	N	N	NA	intergenic	.	.	.
rs147685919	chr3:73048183	-1.30292	N	N	5	intronic	.	PPP4R2	ENSG00000163605
rs182456500	chr14:55031026	-1.30292	N	N	2b	intergenic	.	.	.
rs148037424	chr15:63186932	-1.30292	N	chr15:62830704	6	intergenic	.	.	.
rs188140951	chr12:48523396	-1.30292	N	chr12:48272895	4	intronic	.	PFKM	ENSG00000152556
rs534925255	chr3:38765432	-1.30292	N	N	NA	intronic	.	SCN10A	ENSG00000185313
rs535548033	chr7:90239598	-1.30292	N	N	NA	intronic	.	CDK14	ENSG00000058091
rs528712538	chr4:186548667	-1.30292	N	N	NA	intronic	.	SORBS2	ENSG00000154556
rs191049796	chr4:174459736	-1.30292	N	N	4	ncRNA_intronic	.	.	.
rs543374656	chr3:46889229	-1.30292	N	chr3:47184055	NA	intergenic	.	.	.
rs182780367	chr9:100283450	-1.30292	N	N	7	intronic	.	TMOD1	ENSG00000136842
rs575482513	chr15:92509444	-1.30292	N	N	NA	intronic	.	SLCO3A1	ENSG00000176463
rs555373292	chr15:57955129	-1.30292	N	N	NA	intronic	.	GCOM1	ENSG00000137878
rs548007844	chr10:106027904	-1.30292	N	N	NA	upstream;downstream	.	.	.
rs141674242	chr6:137538629	-1.30292	N	chr6:137082948	2b	intronic	.	IFNGR1	ENSG00000027697
rs572878334	chr18:33928548	-1.30292	N	N	NA	intronic	.	FHOD3	ENSG00000134775
rs537710093	chr20:33556018	-1.30292	N	N	NA	intronic	.	.	.
rs562053050	chr2:106053214	-1.30292	N	chr2:106433909	NA	intronic	.	FHL2	ENSG00000115641
rs150523733	chr4:37978452	-1.30292	N	chr4:38334531	5	intronic	.	TBC1D1	ENSG00000065882
rs528860259	chr7:21979481	-1.30292	N	N	NA	intronic	.	CDCA7L	ENSG00000164649
rs542946503	chr12:120977699	-1.30292	N	chr12:121194862	NA	intronic	.	RNF10	ENSG00000022840
rs187090628	chr2:43310343	-1.30292	N	chr2:43762195	4	intergenic	.	.	.
rs552530878	chr3:192353411	-1.30292	N	N	NA	intronic	.	FGF12	ENSG00000114279
rs73892212	chr3:194203375	-1.30292	N	chr3:194138782	5	intergenic	.	.	.
rs73892211	chr3:194202372	-1.30292	N	chr3:194138782	3a	intergenic	.	.	.
rs79394798	chr4:114390365	-1.30292	N	N	5	intronic	.	CAMK2D	ENSG00000145349
rs149569172	chr12:3320033	-1.30292	N	chr12:3020644	7	intronic	.	TSPAN9	ENSG00000011105
rs116630882	chr1:205475676	-1.30292	N	chr1:205676263	5	intronic	.	CDK18	ENSG00000117266
rs75002195	chr9:139223390	-1.30292	N	chr9:139316744	4	intronic	.	GPSM1	ENSG00000160360
rs532469690	chr9:97838238	-1.30292	N	chr9:98243868	NA	intronic	.	C9orf3	ENSG00000148120
rs570449174	chr2:40742728	-1.30292	N	N	NA	intergenic	.	.	.
rs569754397	chr22:34238645	-1.30292	N	N	NA	intronic	.	LARGE	ENSG00000133424
rs576731485	chr2:106135675	-1.30292	N	chr2:106433909	NA	intergenic	.	.	.
rs192508363	chr3:57877975	-1.30292	N	chr3:58036811	7	intronic	.	SLMAP	ENSG00000163681
rs558832078	chr10:112435538	-1.30292	N	chr10:111969919	NA	intronic	.	RBM20	ENSG00000203867
rs192508367	chr5:175105308	-1.30292	N	N	4	intronic	.	HRH2	ENSG00000113749
rs79635792	chr17:55968085	-1.30292	N	chr17:56385573	2b	intronic	.	CUEDC1	ENSG00000180891
rs186383834	chr2:64091004	-1.30292	N	N	6	intronic	.	UGP2	ENSG00000169764
rs570331237	chr2:160021456	-1.30292	N	chr2:160345024	NA	intronic	.	TANC1	ENSG00000115183
rs76434482	chr14:34402950	-1.30292	N	N	4	intronic	.	EGLN3	ENSG00000129521
rs187714744	chr19:55972124	-1.30292	N	N	4	intronic	.	ISOC2	ENSG00000063241
rs548508296	chr9:139743423	-1.30292	N	chr9:139934107	NA	UTR5	.	PHPT1	ENSG00000054148
rs529774434	chr17:37309996	-1.30292	N	chr17:37800988	NA	intergenic	.	.	.
rs535609403	chr14:34386097	-1.30292	N	N	NA	intergenic	.	.	.
rs553065627	chr19:49866648	-1.30292	N	chr19:49459104	NA	upstream	.	.	.
rs138484095	chr6:145644952	-1.30292	N	N	5	intergenic	.	.	.
rs4624516	chr3:192322646	-1.30292	N	N	7	intronic	.	FGF12	ENSG00000114279
rs566880116	chr1:46660347	-1.30292	N	chr1:46513012	NA	intronic	.	POMGNT1	ENSG00000085998
rs528924000	chr17:4982215	-1.30292	N	chr17:5326162	NA	intronic	.	ZFP3	ENSG00000180787
rs73181073	chr22:46999829	-1.30292	N	chr22:46615376	4	intergenic	.	.	.
rs556741640	chr10:112456431	-1.30292	N	chr10:111969919	NA	intronic	.	RBM20	ENSG00000203867
rs143978034	chr3:156829010	-1.30292	N	N	3a	ncRNA_intronic	.	.	.
rs567200329	chr1:6259300	-1.30292	N	N	NA	intronic	.	RPL22	ENSG00000116251
rs186870926	chr1:237206687	-1.30292	N	N	4	intronic	.	RYR2	ENSG00000198626
rs190364613	chr7:8324743	-1.30292	N	chr7:8024840	3a	ncRNA_intronic	.	.	.
rs145528108	chr14:104410292	-1.30292	N	chr14:103990799	3a	intronic	.	TDRD9	ENSG00000156414
rs527985448	chr3:138108753	-1.30292	N	N	NA	intronic	.	MRAS	ENSG00000158186
rs531014018	chr11:72881733	-1.30292	N	chr11:72943483	NA	intergenic	.	.	.
rs557455089	chr15:75182480	-1.30292	N	chr15:75361539	NA	intronic	.	MPI	ENSG00000178802
rs138217124	chr6:118876890	-1.30292	N	N	7	intronic	.	CEP85L	ENSG00000111860
rs540904296	chr8:9912957	-1.30292	N	N	NA	intronic	.	MSRA	ENSG00000175806
rs551551702	chr5:16464970	-1.30292	N	N	NA	intronic	.	ZNF622	ENSG00000173545
rs531590824	chr2:33701116	-1.30292	N	N	NA	intronic	.	RASGRP3	ENSG00000152689
rs2629395	chr3:119375441	-1.30292	N	chr3:119736594	5	intronic	.	POPDC2	ENSG00000121577
rs565166892	chr3:158281439	-1.30292	N	N	NA	ncRNA_intronic	.	.	.
rs370775961	chr3:25823974	-1.30292	N	chr3:25381636	2b	intronic	.	NGLY1	ENSG00000151092
rs558714676	chr17:74704233	-1.30292	N	chr17:74710128	NA	intronic	.	MXRA7	ENSG00000182534
rs3748643	chr1:45965703	-1.30292	Y	chr1:46325874	1f	ncRNA_exonic	.	.	.
rs552431100	chr3:124758278	-1.30292	N	N	NA	intronic	.	HEG1	ENSG00000173706
rs533390268	chr11:63933942	-1.30292	N	chr11:63974995	NA	upstream	.	.	.
rs533495889	chr4:53526613	-1.30292	N	N	NA	ncRNA_intronic	.	.	.
rs546671267	chr4:65213987	-1.30292	N	N	NA	intronic	.	TECRL	ENSG00000205678
rs118101661	chr2:40430109	-1.30292	N	N	5	ncRNA_intronic	.	SLC8A1	ENSG00000183023
rs562309398	chr2:101519976	-1.30292	N	chr2:101778319	NA	intronic	.	NPAS2	ENSG00000170485
rs528294896	chr8:38795504	-1.30292	N	chr8:38804069	NA	intronic	.	PLEKHA2	ENSG00000169499
rs147049305	chr12:20517594	-1.30292	N	chr12:20578881	2b	intergenic	.	.	.
rs190883953	chr1:1343042	-1.30292	N	N	4	upstream	.	.	.
rs567570231	chr2:179887520	-1.30292	N	N	NA	intronic	.	CCDC141	ENSG00000163492
rs563151776	chr15:85373520	-1.30292	N	chr15:85178270	NA	intronic	.	ALPK3	ENSG00000136383
rs191230288	chr22:46638730	-1.30292	N	chr22:46615376	5	UTR3	.	PPARA	ENSG00000186951
rs542638493	chr10:105643303	-1.30292	N	N	NA	intronic	.	OBFC1	ENSG00000107960
rs142262190	chr4:41570193	-1.30292	N	chr4:41371698	7	intronic	.	LIMCH1	ENSG00000064042
rs576480882	chr13:23757356	-1.30292	N	N	NA	intronic	.	SGCG	ENSG00000102683
rs143516692	chr2:134876718	-1.30292	N	chr2:134991024	2b	intergenic	.	.	.
rs145029833	chr9:569959	-1.30292	N	chr9:288414	6	intronic	.	KANK1	ENSG00000107104
rs199754103	chr12:71003564	-1.30292	N	chr12:70612235	4	exonic	nonsynonymous	PTPRB	ENSG00000127329
rs199754100	chr4:23891521	-1.30292	N	N	3a	intronic	.	PPARGC1A	ENSG00000109819
rs539914039	chr7:132748619	-1.30292	N	N	NA	intronic	.	CHCHD3	ENSG00000106554
rs533063143	chr9:13607023	-1.30292	N	chr9:13676533	NA	intergenic	.	.	.
rs561101492	chr5:173313021	-1.30292	N	chr5:173075213	NA	intergenic	.	.	.
rs574813213	chr4:186064391	-1.30292	N	N	NA	upstream	.	.	.
rs566565844	chr20:42778487	-1.30292	N	chr20:42660286	NA	intronic	.	JPH2	ENSG00000149596
rs561406776	chr6:150500916	-1.30292	N	chr6:150373194	NA	intronic	.	PPP1R14C	ENSG00000198729
rs534900642	chr1:232619985	-1.30292	N	N	NA	intronic	.	SIPA1L2	ENSG00000116991
rs533491411	chr2:40354489	-1.30292	N	N	NA	ncRNA_intronic	.	SLC8A1	ENSG00000183023
rs560399845	chr10:62044402	-1.30292	N	N	NA	intronic	.	ANK3	ENSG00000151150
rs572979946	chr3:52564688	-1.30292	N	chr3:52873984	NA	intronic	.	NT5DC2	ENSG00000168268
rs562965532	chr2:3580067	-1.30292	N	N	NA	intergenic	.	.	.
rs538243696	chr3:120274838	-1.30292	N	N	NA	intergenic	.	.	.
rs192800519	chr15:76869158	-1.30292	N	chr15:77313571	3a	intronic	.	SCAPER	ENSG00000140386
rs530374646	chr3:188062635	-1.30292	N	chr3:188441161	NA	intronic	.	LPP	ENSG00000145012
rs537443880	chr4:75894933	-1.30292	N	N	NA	ncRNA_intronic	.	PARM1	ENSG00000169116
rs139650842	chr18:9102712	-1.30292	N	N	3a	UTR5	.	NDUFV2	ENSG00000178127
rs537443889	chr12:123959496	-1.30292	N	chr12:124019055	NA	intronic	.	RILPL1	ENSG00000188026
rs542202008	chr3:192313259	-1.30292	N	N	NA	intronic	.	FGF12	ENSG00000114279
rs564697416	chr5:41287140	-1.30292	N	N	NA	intergenic	.	.	.
rs572397517	chr2:71695875	-1.30292	N	chr2:71677946	NA	intronic	.	DYSF	ENSG00000135636
rs7588328	chr2:26469788	-1.30292	N	N	1d	intronic	.	HADHB	ENSG00000138029
rs74884249	chr9:112555488	-1.30292	N	chr9:112722330	4	intronic	.	PALM2-AKAP2	ENSG00000157654
rs540407713	chr5:170853528	-1.30292	N	N	NA	intronic	.	FGF18	ENSG00000156427
rs577671488	chr15:35106670	-1.30292	N	N	NA	intergenic	.	.	.
rs149233177	chr3:187010294	-1.30292	N	chr3:186629144	3a	upstream	.	.	.
rs147455948	chr9:127998225	-1.30292	N	N	4	UTR3	.	HSPA5	ENSG00000044574
rs572466031	chr2:88384462	-1.30292	N	N	NA	intronic	.	SMYD1	ENSG00000115593
rs577168670	chr3:32618058	-1.30292	N	chr3:33087395	NA	intergenic	.	.	.
rs138302344	chr18:56248486	-1.30292	N	chr18:56395588	4	intronic	.	ALPK2	ENSG00000198796
rs116887750	chr3:187669347	-1.30292	N	chr3:187652724	7	intergenic	.	.	.
rs563134198	chr5:66115055	-1.30292	N	N	NA	intronic	.	MAST4	ENSG00000069020
rs1241386	chr13:50657950	-1.30292	N	chr13:50830002	3a	ncRNA_intronic	.	.	.
rs540343182	chr22:34164121	-1.30292	N	N	NA	intronic	.	LARGE	ENSG00000133424
rs115624824	chr17:17872965	-1.30292	N	chr17:17707105	4	intronic	.	TOM1L2	ENSG00000175662
rs181208409	chr2:241311212	-1.30292	N	chr2:241563739	5	intergenic	.	.	.
rs151198825	chr4:114389340	-1.30292	N	N	4	intronic	.	CAMK2D	ENSG00000145349
rs78507366	chr8:134418729	-1.30292	N	chr8:134103953	5	intergenic	.	.	.
rs557123313	chr2:134957147	-1.30292	N	chr2:134991024	NA	intergenic	.	.	.
rs553128404	chr8:134419315	-1.30292	N	chr8:134103953	NA	intergenic	.	.	.
rs75172901	chr3:69918860	-1.30292	N	N	4	intronic	.	MITF	ENSG00000187098
rs551739167	chr19:48611160	-1.30292	N	N	NA	intronic	.	PLA2G4C	ENSG00000105499
rs543742748	chr2:192711625	-1.30292	N	chr2:192522423	NA	exonic	nonsynonymous	SDPR	ENSG00000168497
rs562843956	chr8:134549409	-1.30292	N	chr8:134103953	NA	intronic	.	ST3GAL1	ENSG00000008513
rs548728586	chr3:105380166	-1.30292	N	N	NA	intronic	.	CBLB	ENSG00000114423
rs188828302	chr12:3326690	-1.30292	N	chr12:3020644	4	intronic	.	TSPAN9	ENSG00000011105
rs190667015	chr2:40674136	-1.30292	N	N	7	intronic	.	SLC8A1	ENSG00000183023
rs548675295	chr20:36721282	-1.30292	N	chr20:36895860	NA	downstream	.	.	.
rs142007643	chr18:68007139	-1.30292	N	chr18:67519204	3a	ncRNA_intronic	.	.	.
rs115986455	chr1:11866811	-1.30292	N	chr1:12246175	3a	intronic	.	CLCN6	ENSG00000011021
rs138082053	chr1:167654962	-1.30292	N	chr1:167600842	7	intronic	.	RCSD1	ENSG00000198771
rs569975606	chr14:33172834	-1.30292	N	N	NA	intronic	.	AKAP6	ENSG00000151320
rs138567815	chr2:106039323	-1.30292	N	chr2:106433909	3a	intronic	.	FHL2	ENSG00000115641
rs3746254	chr19:35631429	-1.30292	N	N	5	intronic	.	FXYD1	ENSG00000266964
rs185177133	chr10:121060717	-1.30292	N	N	7	intronic	.	GRK5	ENSG00000198873
rs556854774	chr2:26469818	-1.30292	N	N	NA	intronic	.	HADHB	ENSG00000138029
rs575898152	chr10:89563617	-1.30292	N	chr10:89681458	NA	intronic	.	ATAD1	ENSG00000138138
rs540209131	chr2:105996981	-1.30292	N	chr2:106433909	NA	intronic	.	FHL2	ENSG00000115641
rs545253106	chr6:30746794	-1.30292	N	N	NA	intergenic	.	.	.
rs564923720	chr3:128088854	-1.30292	N	chr3:128381270	NA	intronic	.	EEFSEC	ENSG00000132394
rs192833227	chr8:124464297	-1.30292	N	N	5	intergenic	.	.	.
rs554566320	chr22:36806320	-1.30292	N	chr22:36545826	NA	intergenic	.	.	.
rs547162662	chr4:3466683	-1.30292	N	chr4:3148276	NA	intronic	.	DOK7	ENSG00000175920
rs192539345	chr10:121439823	-1.30292	N	N	2b	intergenic	.	.	.
rs77029680	chr15:92344415	-1.30292	N	N	6	intergenic	.	.	.
rs550678757	chr2:63806547	-1.30292	N	N	NA	intronic	.	WDPCP	ENSG00000143951
rs145824046	chr1:19924211	-1.30292	N	chr1:19981023	2c	intronic	.	MINOS1-NBL1	ENSG00000270136
rs537153018	chr11:16848016	-1.30292	N	chr11:16618307	NA	exonic	nonsynonymous	PLEKHA7	ENSG00000166689
rs540147043	chr22:34235780	-1.30292	N	N	NA	intronic	.	LARGE	ENSG00000133424
rs571577331	chr5:16465925	-1.30292	N	N	NA	upstream	.	.	.
rs144708364	chr14:55039180	-1.30292	N	N	4	intronic	.	SAMD4A	ENSG00000020577
rs13410291	chr2:179923423	-1.30292	N	N	3a	intergenic	.	.	.
rs146301121	chr20:36709996	-1.30292	N	chr20:36895860	5	intronic	.	RPRD1B	ENSG00000101413
rs150967340	chr4:140589526	-1.30292	N	N	3a	intronic	.	MGST2	ENSG00000085871
rs577278594	chr10:115782702	-1.30292	N	chr10:115719472	NA	intergenic	.	.	.
rs76918595	chr5:113392616	-1.30292	N	N	7	intergenic	.	.	.
rs532571875	chr9:97681445	-1.30292	N	N	NA	intronic	.	C9orf3	ENSG00000148120
rs4856924	chr3:66463251	-1.30292	N	N	5	intronic	.	LRIG1	ENSG00000144749
rs572946483	chr3:105723392	-1.30292	N	chr3:105934953	NA	intergenic	.	.	.
rs561359013	chr3:121343766	-1.30292	N	chr3:121781723	NA	intronic	.	FBXO40	ENSG00000163833
rs563889414	chr10:112517728	-1.30292	N	N	NA	intronic	.	RBM20	ENSG00000203867
rs188264946	chr3:46896999	-1.30292	N	chr3:47184055	5	intergenic	.	.	.
rs577373568	chr5:85914163	-1.30292	N	N	NA	intronic	.	COX7C	ENSG00000127184
rs574209527	chr6:82463230	-1.30292	N	chr6:82463478	NA	upstream	.	.	.
rs554708629	chr18:56292005	-1.30292	N	chr18:56395588	NA	intronic	.	ALPK2	ENSG00000198796
rs57372096	chr16:58457240	-1.30292	N	N	7	intergenic	.	.	.
rs181029402	chr10:116441201	-1.30292	N	N	7	intronic	.	ABLIM1	ENSG00000099204
rs148614323	chr6:123955528	-1.30292	N	N	6	intronic	.	TRDN	ENSG00000186439
rs76754337	chr20:24449077	-1.30292	N	N	5	upstream	.	.	.
rs564879396	chr4:124791787	-1.30292	N	N	NA	ncRNA_intronic	.	.	.
rs554708624	chr1:214191978	-1.30292	N	chr1:213937382	NA	intronic	.	PROX1	ENSG00000117707
rs566968738	chr3:14161501	-1.30292	N	N	NA	intronic	.	CHCHD4	ENSG00000163528
rs528683803	chr15:44190309	-1.30292	N	chr15:44027885	NA	intronic	.	FRMD5	ENSG00000171877
rs9876327	chr3:25511196	-1.30292	N	chr3:25381636	5	intronic	.	RARB	ENSG00000077092
rs79214679	chr1:116251824	-1.30292	N	N	7	intronic	.	CASQ2	ENSG00000118729
rs537472587	chr16:31440814	-1.30292	N	chr16:31015877	NA	intergenic	.	.	.
rs539576670	chr7:157182598	-1.30292	N	N	NA	intronic	.	DNAJB6	ENSG00000105993
rs553729581	chr15:42227691	-1.30292	N	chr15:42266262	NA	intronic	.	EHD4	ENSG00000103966
rs45467591	chr20:591286	-1.30292	N	N	4	upstream	.	.	.
rs573118820	chr11:45870990	-1.30292	N	N	NA	intronic	.	CRY2	ENSG00000121671
rs75721568	chr5:167127012	-1.30292	N	N	4	intronic	.	TENM2	ENSG00000145934
rs78068722	chr2:238813555	-1.30292	N	chr2:238873673	4	intronic	.	RAMP1	ENSG00000132329
rs569218849	chr3:66556665	-1.30292	N	N	NA	intergenic	.	.	.
rs547989649	chr16:82733436	-1.30292	N	N	NA	intronic	.	CDH13	ENSG00000140945
rs529635895	chr3:159568462	-1.30292	N	chr3:159637678	NA	intronic	.	IQCJ-SCHIP1	ENSG00000250588
rs550202934	chr22:26141169	-1.30292	N	N	NA	intronic	.	MYO18B	ENSG00000133454
rs139439512	chr3:121348632	-1.30292	N	chr3:121781723	5	UTR3	.	FBXO40	ENSG00000163833
rs73424774	chr22:39650553	-1.30292	N	chr22:39840130	5	intergenic	.	.	.
rs567094902	chr11:47374730	-1.30292	N	chr11:47454152	NA	upstream	.	.	.
rs73928973	chr2:40621139	-1.30292	N	N	5	intronic	.	SLC8A1	ENSG00000183023
rs553500465	chr1:232674889	-1.30292	N	N	NA	intergenic	.	.	.
rs572112707	chr4:8288337	-1.30292	N	N	NA	exonic	nonsynonymous	HTRA3	ENSG00000170801
rs73585550	chr6:129602129	-1.30292	N	N	3a	intronic	.	LAMA2	ENSG00000196569
rs138354877	chr10:18786990	-1.30292	N	N	5	intronic	.	CACNB2	ENSG00000165995
rs183866109	chr20:62128667	-1.30292	N	chr20:62216808	5	intronic	.	EEF1A2	ENSG00000101210
rs141057935	chr1:74877576	-1.30292	N	N	6	intronic	.	TNNI3K	ENSG00000116783
rs9304123	chr18:19776709	-1.30292	N	N	6	intronic	.	GATA6	ENSG00000141448
rs3811555	chr2:99953634	-1.30292	N	N	2b	upstream	.	.	.
rs572122805	chr19:33072359	-1.30292	N	N	NA	intronic	.	PDCD5	ENSG00000105185
rs570837058	chr7:33148006	-1.30292	N	N	NA	intronic	.	RP9	ENSG00000164610
rs575277858	chr6:5093802	-1.30292	N	N	NA	ncRNA_intronic	.	.	.
rs540928180	chr9:103189336	-1.30292	N	N	NA	upstream	.	.	.
rs560078174	chr5:91633136	-1.30292	N	N	NA	intergenic	.	.	.
rs73928977	chr2:40623633	-1.30292	N	N	7	intronic	.	SLC8A1	ENSG00000183023
rs572238754	chr3:46904315	-1.30292	N	chr3:47184055	NA	intronic	.	MYL3	ENSG00000160808
rs80126868	chr10:85900047	-1.30292	N	N	2b	intronic	.	GHITM	ENSG00000165678
rs74513600	chr2:228924606	-1.30292	N	N	5	intronic	.	SPHKAP	ENSG00000153820
rs183986829	chr4:141904093	-1.30292	N	N	5	intronic	.	RNF150	ENSG00000170153
rs187782124	chr10:116482684	-1.30292	N	N	5	intergenic	.	.	.
rs118027450	chr20:633599	-1.30292	N	N	2b	intronic	.	SRXN1	ENSG00000271303
rs138029635	chr4:174453645	-1.30292	N	N	5	ncRNA_intronic	.	.	.
rs555114440	chr5:175027021	-1.30292	N	N	NA	intergenic	.	.	.
rs530371762	chr12:112439961	-1.30292	N	chr12:112212874	NA	intronic	.	TMEM116	ENSG00000198270
rs73172619	chr13:30007375	-1.30292	N	N	7	intronic	.	MTUS2	ENSG00000132938
rs139361070	chr7:151362506	-1.30292	N	N	5	intronic	.	PRKAG2	ENSG00000106617
rs558826350	chr2:201982238	-1.30292	N	chr2:202112471	NA	intronic	.	CFLAR	ENSG00000003402
rs143157028	chr10:18701319	-1.30292	N	chr10:18266410	6	intronic	.	CACNB2	ENSG00000165995
rs143398379	chr2:197344290	-1.30292	N	chr2:196974333	4	intronic	.	HECW2	ENSG00000138411
rs535561596	chr2:73460453	-1.30292	N	N	NA	upstream	.	.	.
rs545266322	chr5:66180519	-1.30292	N	N	NA	intronic	.	MAST4	ENSG00000069020
rs568826046	chr11:113725420	-1.30292	N	chr11:113984489	NA	intronic	.	USP28	ENSG00000048028
rs568826045	chr8:134504016	-1.30292	N	chr8:134103953	NA	intronic	.	ST3GAL1	ENSG00000008513
rs75505953	chr22:47082682	-1.30292	N	chr22:46615376	2b	UTR3	.	CERK	ENSG00000100422
rs148326700	chr7:151402773	-1.30292	N	N	4	intronic	.	PRKAG2	ENSG00000106617
rs190708410	chr3:25557353	-1.30292	N	chr3:25381636	7	intronic	.	RARB	ENSG00000077092
rs188847914	chr4:186577512	-1.30292	N	N	6	intronic	.	SORBS2	ENSG00000154556
rs561099339	chr10:73946889	-1.30292	N	chr10:73520632	NA	intronic	.	ASCC1	ENSG00000138303
rs535481128	chr2:159890753	-1.30292	N	chr2:160345024	NA	intronic	.	TANC1	ENSG00000115183
rs529051962	chr14:65311015	-1.30292	N	chr14:65564703	NA	intergenic	.	.	.
rs568550838	chr10:76983855	-1.30292	N	chr10:76491047	NA	intronic	.	VDAC2	ENSG00000165637
rs202164791	chr1:46660107	-1.30292	N	chr1:46513012	4	intronic	.	POMGNT1	ENSG00000085998
rs534406925	chr3:66544417	-1.30292	N	N	NA	intronic	.	LRIG1	ENSG00000144749
rs573011138	chr4:141848876	-1.30292	N	N	NA	intronic	.	RNF150	ENSG00000170153
rs542477176	chr10:116311167	-1.30292	N	N	NA	intronic	.	ABLIM1	ENSG00000099204
rs552017783	chr9:38016257	-1.30292	N	chr9:38196117	NA	intronic	.	SHB	ENSG00000107338
rs561089903	chr3:69152789	-1.30292	N	N	NA	intronic	.	ARL6IP5	ENSG00000144746
rs553163127	chr10:18787702	-1.30292	N	N	NA	intronic	.	CACNB2	ENSG00000165995
rs554589579	chr7:90290902	-1.30292	N	N	NA	intronic	.	CDK14	ENSG00000058091
rs555142438	chr1:226498238	-1.30292	N	chr1:226914734	NA	upstream	.	.	.
rs530475464	chr14:74034706	-1.30292	N	N	NA	intergenic	.	.	.
rs558206753	chr5:131547542	-1.30292	N	chr5:131705458	NA	intronic	.	P4HA2	ENSG00000072682
rs577253559	chr4:3471333	-1.30292	N	chr4:3148276	NA	intronic	.	DOK7	ENSG00000175920
rs146666416	chr3:25597319	-1.30292	N	chr3:25381636	5	intronic	.	RARB	ENSG00000077092
rs566985098	chr16:4287535	-1.30292	N	chr16:4476089	NA	intronic	.	SRL	ENSG00000185739
rs116565633	chr4:141948900	-1.30292	N	N	4	intronic	.	RNF150	ENSG00000170153
rs111930879	chr4:42399740	-1.30292	N	N	2b	upstream	.	.	.
rs139176551	chr22:24110355	-1.30292	N	chr22:24247310	4	upstream	.	.	.
rs561881151	chr15:86043103	-1.30292	N	chr15:86294211	NA	intronic	.	AKAP13	ENSG00000170776
rs561881157	chr8:145534751	-1.30292	N	chr8:145158607	NA	intronic	.	HSF1	ENSG00000185122
rs9473967	chr6:13329536	-1.30292	N	N	3a	upstream	.	.	.
rs75745646	chr17:27468716	-1.30292	N	chr17:27961562	3a	intronic	.	MYO18A	ENSG00000196535
rs369122388	chr5:131545258	-1.30292	N	chr5:131705458	5	intronic	.	P4HA2	ENSG00000072682
rs142078633	chr15:86260971	-1.30292	N	chr15:86294211	7	intronic	.	AKAP13	ENSG00000170776
rs561558068	chr4:186672398	-1.30292	N	N	NA	intronic	.	SORBS2	ENSG00000154556
rs571782187	chr3:64673111	-1.30292	N	chr3:64705365	NA	ncRNA_intronic	.	ADAMTS9	ENSG00000163638
rs575327715	chr1:237397321	-1.30292	N	N	NA	intronic	.	RYR2	ENSG00000198626
rs45517539	chr1:74904139	-1.30292	N	N	7	intronic	.	TNNI3K	ENSG00000116783
rs182105355	chr2:40531977	-1.30292	N	N	7	intronic	.	SLC8A1	ENSG00000183023
rs530540180	chr7:107121800	-1.30292	N	N	NA	intronic	.	COG5	ENSG00000164597
rs530599117	chr3:122673596	-1.30292	N	chr3:123105721	NA	intronic	.	SEMA5B	ENSG00000082684
rs538295487	chr10:115615788	-1.30292	N	chr10:115719472	NA	intronic	.	NHLRC2	ENSG00000196865
rs536206426	chr6:13408326	-1.30292	N	N	NA	UTR5	.	GFOD1	ENSG00000145990
rs139065971	chr9:2571320	-1.30292	N	chr9:2622278	4	ncRNA_intronic	.	.	.
rs115460931	chr6:140666016	-1.30292	N	N	4	intergenic	.	.	.
rs544427830	chr15:71889502	-1.30292	N	N	NA	intronic	.	THSD4	ENSG00000187720
rs2540277	chr2:103426177	-1.30292	N	chr2:103394709	3a	intronic	.	TMEM182	ENSG00000170417
rs534903525	chr4:52903633	-1.30292	N	N	NA	intronic	.	SGCB	ENSG00000163069
rs528361363	chr10:112441713	-1.30292	N	chr10:111969919	NA	intronic	.	RBM20	ENSG00000203867
rs570634424	chr4:114478849	-1.30292	N	N	NA	intronic	.	CAMK2D	ENSG00000145349
rs143694764	chr17:17826139	-1.30292	N	chr17:17707105	4	intronic	.	TOM1L2	ENSG00000175662
rs553000220	chr2:128419771	-1.30292	N	N	NA	intronic	.	LIMS2	ENSG00000072163
rs558783687	chr16:66959913	-1.30292	N	chr16:67377216	NA	upstream	.	.	.
rs192264073	chr1:214280283	-1.30292	N	chr1:213937382	7	intergenic	.	.	.
rs2232461	chr1:6659445	-1.30292	N	N	2b	exonic	synonymous	KLHL21	ENSG00000162413
rs2232460	chr1:6659505	-1.30292	Y	N	4	exonic	synonymous	KLHL21	ENSG00000162413
rs184198429	chr2:40475290	-1.30292	N	N	7	ncRNA_intronic	.	SLC8A1	ENSG00000183023
rs568435545	chr15:92490473	-1.30292	N	N	NA	intronic	.	SLCO3A1	ENSG00000176463
rs114343198	chr15:86006865	-1.30292	N	chr15:86294211	3a	intronic	.	AKAP13	ENSG00000170776
rs143562268	chr16:46798833	-1.30292	N	N	6	intergenic	.	.	.
rs181099373	chr15:64313174	-1.30292	N	chr15:64672002	4	intronic	.	DAPK2	ENSG00000035664
rs550970330	chr9:112905357	-1.30292	N	chr9:113338735	NA	intronic	.	AKAP2	ENSG00000241978
rs551381280	chr4:95441155	-1.30292	N	N	NA	intronic	.	PDLIM5	ENSG00000163110
rs569312475	chr3:192446163	-1.30292	N	N	NA	upstream	.	.	.
rs543055378	chr3:40353740	-1.30292	N	N	NA	UTR3	.	EIF1B	ENSG00000114784
rs17606602	chr7:35281575	-1.30292	Y	N	4	intronic	.	TBX20	ENSG00000164532
rs577357455	chr11:61197848	-1.30292	N	chr11:61398595	NA	intronic	.	SDHAF2	ENSG00000167985
rs145503170	chr1:41155952	-1.30292	N	chr1:41356780	7	ncRNA_exonic	.	.	.
rs138036016	chr11:119249037	-1.30292	N	N	2c	intronic	.	USP2	ENSG00000036672
rs538864744	chr20:36787993	-1.30292	N	chr20:36895860	NA	intronic	.	TGM2	ENSG00000198959
rs142780940	chr12:94219882	-1.30292	N	chr12:94536803	5	intronic	.	CRADD	ENSG00000169372
rs11139978	chr9:85835853	-1.30292	N	N	2b	intergenic	.	.	.
rs145067130	chr8:17932737	-1.30292	N	N	6	intronic	.	ASAH1	ENSG00000104763
rs11139976	chr9:85835157	-1.30292	N	N	4	intergenic	.	.	.
rs11139975	chr9:85834312	-1.30292	N	N	4	intergenic	.	.	.
rs551007044	chr15:85879578	-1.30292	N	chr15:86294211	NA	intergenic	.	.	.
rs185336149	chr2:174049575	-1.30292	N	N	6	intronic	.	MLTK	ENSG00000091436
rs573992838	chr9:5450234	-1.30292	N	chr9:5843615	NA	upstream	.	.	.
rs546873235	chr7:116513745	-1.30292	N	chr7:116357368	NA	intronic	.	CAPZA2	ENSG00000198898
rs72966551	chr3:123125586	-1.30292	N	chr3:123105721	5	intronic	.	ADCY5	ENSG00000173175
rs190987240	chr3:159567223	-1.30292	N	chr3:159637678	6	intronic	.	IQCJ-SCHIP1	ENSG00000250588
rs373065738	chr10:103590784	-1.30292	N	N	4	intronic	.	KCNIP2	ENSG00000120049
rs147942567	chr9:107526663	-1.30292	N	N	4	intronic	.	NIPSNAP3B	ENSG00000165028
rs55961762	chr6:137540692	-1.30292	N	chr6:137082948	4	upstream	.	.	.
rs183825271	chr4:65348903	-1.30292	N	N	6	intergenic	.	.	.
rs181692081	chr12:110717937	-1.30292	N	chr12:111133088	4	intergenic	.	.	.
rs563665049	chr10:123871075	-1.30292	N	N	NA	intronic	.	TACC2	ENSG00000138162
rs181151652	chr20:33914004	-1.30292	N	N	4	intronic	.	UQCC1	ENSG00000101019
rs140653602	chr6:129455213	-1.30292	N	N	5	intronic	.	LAMA2	ENSG00000196569
rs540417737	chr6:34567687	-1.30292	N	chr6:34785079	NA	intronic	.	C6orf106	ENSG00000196821
rs536550954	chr3:159486090	-1.30292	N	chr3:159637678	NA	ncRNA_intronic	.	IQCJ-SCHIP1	ENSG00000250588
rs552756838	chr2:160069076	-1.30292	N	chr2:160345024	NA	intronic	.	TANC1	ENSG00000115183
rs76130746	chr2:173952138	-1.30292	N	N	5	intronic	.	MLTK	ENSG00000091436
rs543975191	chr6:79944321	-1.30292	N	N	NA	ncRNA_exonic	.	HMGN3	ENSG00000118418
rs531539411	chr3:123123763	-1.30292	N	chr3:123105721	NA	intronic	.	ADCY5	ENSG00000173175
rs576828948	chr6:133563114	-1.30292	N	chr6:133705748	NA	intronic	.	EYA4	ENSG00000112319
rs550057897	chr1:237393580	-1.30292	N	N	NA	intronic	.	RYR2	ENSG00000198626
rs550057893	chr9:112613588	-1.30292	N	chr9:112722330	NA	intronic	.	PALM2-AKAP2	ENSG00000157654
rs566244406	chr18:12372080	-1.30292	N	chr18:12856908	NA	intronic	.	AFG3L2	ENSG00000141385
rs540322471	chr5:175139420	-1.30292	N	N	NA	intergenic	.	.	.
rs536222864	chr2:220494892	-1.30292	N	chr2:220049128	NA	exonic	nonsynonymous	SLC4A3	ENSG00000114923
rs564091983	chr7:149439291	-1.30292	N	N	NA	intergenic	.	.	.
rs561306177	chr11:102962969	-1.30292	N	N	NA	upstream	.	.	.
rs144089377	chr3:69137147	-1.30292	N	N	5	intronic	.	ARL6IP5	ENSG00000144746
rs560467179	chr10:21160108	-1.30292	N	N	NA	intronic	.	NEBL	ENSG00000078114
rs189115519	chr3:69171637	-1.30292	N	N	7	UTR5	.	LMOD3	ENSG00000163380
rs188241495	chr13:32857260	-1.30292	N	N	6	intronic	.	FRY	ENSG00000073910
rs182667440	chr7:116655226	-1.30292	N	chr7:116357368	5	intronic	.	ST7	ENSG00000004866
rs544592213	chr5:148669388	-1.30292	N	chr5:148198999	NA	intronic	.	AFAP1L1	ENSG00000157510
rs572614881	chr14:55255501	-1.30292	N	chr14:55744810	NA	intronic	.	SAMD4A	ENSG00000020577
rs181928930	chr13:32820876	-1.30292	N	N	2b	intronic	.	FRY	ENSG00000073910
rs543015612	chr10:112403056	-1.30292	N	chr10:111969919	NA	intergenic	.	.	.
rs561775245	chr16:83933016	-1.30292	N	N	NA	exonic	synonymous	MLYCD	ENSG00000103150
rs185029666	chr7:136626257	-1.30292	N	N	5	ncRNA_intronic	.	CHRM2	ENSG00000181072
rs193101376	chr4:114580121	-1.30292	N	N	5	intronic	.	CAMK2D	ENSG00000145349
rs193101373	chr3:57741324	-1.30292	N	chr3:58036811	2a	intergenic	.	.	.
rs9956609	chr18:33977750	-1.30292	N	N	7	intronic	.	FHOD3	ENSG00000134775
rs138450628	chr6:6690182	-1.30292	N	chr6:7139161	4	intergenic	.	.	.
rs55674518	chr19:571120	-1.30292	N	chr19:836144	2b	upstream	.	.	.
rs568397320	chr2:198735602	-1.30292	N	chr2:198544183	NA	intronic	.	PLCL1	ENSG00000115896
rs565524160	chr10:112581648	-1.30292	N	N	NA	exonic	nonsynonymous	RBM20	ENSG00000203867
rs73648520	chr9:85874978	-1.30292	N	N	6	intronic	.	FRMD3	ENSG00000172159
rs571433826	chr8:25909097	-1.30292	N	N	NA	intergenic	.	.	.
rs187847382	chr3:123118884	-1.30292	N	chr3:123105721	5	intronic	.	ADCY5	ENSG00000173175
rs544015230	chr11:6704269	-1.30292	N	N	NA	intronic	.	MRPL17	ENSG00000158042
rs180827933	chr1:237308366	-1.30292	N	N	6	intronic	.	RYR2	ENSG00000198626
rs150654128	chr3:38584499	-1.30292	N	N	5	intergenic	.	.	.
rs561395567	chr7:75935703	-1.30292	N	chr7:75460571	NA	intergenic	.	.	.
rs190133088	chr1:6661682	-1.30292	N	N	4	intronic	.	KLHL21	ENSG00000162413
rs147722275	chr15:92555402	-1.30292	N	N	5	intronic	.	SLCO3A1	ENSG00000176463
rs142535855	chr3:167586011	-1.30292	N	N	6	intergenic	.	.	.
rs551268175	chr13:76002904	-1.30292	N	N	NA	intronic	.	TBC1D4	ENSG00000136111
rs557228828	chr15:65043101	-1.30292	N	chr15:64672002	NA	intronic	.	RBPMS2	ENSG00000166831
rs534366070	chr7:107607874	-1.30292	N	N	NA	intronic	.	LAMB1	ENSG00000091136
rs562101579	chr10:73596201	-1.30292	N	chr10:73520632	NA	intronic	.	PSAP	ENSG00000197746
rs151049730	chr4:6785488	-1.30292	N	chr4:6969919	4	intronic	.	KIAA0232	ENSG00000170871
rs186154350	chr10:18622137	-1.30292	N	chr10:18266410	6	intronic	.	CACNB2	ENSG00000165995
rs555091020	chr9:2566741	-1.30292	N	chr9:2622278	NA	ncRNA_intronic	.	.	.
rs558762723	chr9:116310541	-1.30292	N	chr9:116085822	NA	intronic	.	RGS3	ENSG00000138835
rs564285470	chr4:159746617	-1.30292	N	N	NA	intronic	.	FNIP2	ENSG00000052795
rs151188144	chr10:123896998	-1.30292	N	N	7	intronic	.	TACC2	ENSG00000138162
rs530908701	chr3:9691179	-1.30292	N	chr3:9511975	NA	UTR5	.	MTMR14	ENSG00000163719
rs556469143	chr20:25236624	-1.30292	N	chr20:25194611	NA	intronic	.	PYGB	ENSG00000100994
rs78149539	chr20:43214597	-1.30292	N	chr20:43042364	4	intronic	.	PKIG	ENSG00000168734
rs143560647	chr4:23861887	-1.30292	N	N	6	intronic	.	PPARGC1A	ENSG00000109819
rs142389590	chr8:133776187	-1.30292	N	chr8:134103953	4	intergenic	.	.	.
rs13262637	chr8:38761805	-1.30292	N	chr8:38804069	5	intronic	.	PLEKHA2	ENSG00000169499
rs558987925	chr5:127808693	-1.30292	N	chr5:127487603	NA	intronic	.	FBN2	ENSG00000138829
rs148422824	chr22:39053809	-1.30292	N	chr22:39552075	4	intronic	.	CBY1	ENSG00000100211
rs13088552	chr3:192444742	-1.30292	N	N	5	intronic	.	FGF12	ENSG00000114279
rs543032469	chr4:53580596	-1.30292	N	N	NA	downstream	.	.	.
rs528172004	chr5:140750535	-1.30292	N	chr5:140519166	NA	exonic	nonsynonymous	PCDHGB3	ENSG00000262209
rs536728160	chr20:42808768	-1.30292	N	chr20:42660286	NA	intronic	.	JPH2	ENSG00000149596
rs562761970	chr10:33618045	-1.30292	N	N	NA	intronic	.	NRP1	ENSG00000099250
rs150529164	chr14:32943207	-1.30292	N	N	7	intronic	.	AKAP6	ENSG00000151320
rs550193177	chr6:6700550	-1.30292	N	chr6:7139161	NA	intergenic	.	.	.
rs544101651	chr6:4134775	-1.30292	N	N	NA	intronic	.	ECI2	ENSG00000198721
rs537251892	chr3:16943300	-1.30292	N	chr3:16911330	NA	intronic	.	PLCL2	ENSG00000154822
rs138517211	chr3:138074730	-1.30292	N	N	7	intronic	.	MRAS	ENSG00000158186
rs544101658	chr3:119392946	-1.30292	N	chr3:119736594	NA	intronic	.	COX17	ENSG00000138495
rs564896451	chr1:156710757	-1.30292	N	N	NA	intronic	.	MRPL24	ENSG00000143314
rs114486963	chr3:16924943	-1.30292	N	chr3:16911330	4	intergenic	.	.	.
rs551128339	chr2:88381206	-1.30292	N	N	NA	intronic	.	SMYD1	ENSG00000115593
rs541440749	chr3:98481205	-1.30292	N	chr3:98428155	NA	intronic	.	ST3GAL6	ENSG00000064225
rs544873914	chr11:16848202	-1.30292	N	chr11:16618307	NA	intronic	.	PLEKHA7	ENSG00000166689
rs551304656	chr2:198825141	-1.30292	N	chr2:198544183	NA	intronic	.	PLCL1	ENSG00000115896
rs539273595	chr5:139640679	-1.30292	N	N	NA	intronic	.	PFDN1	ENSG00000113068
rs565070900	chr5:150037943	-1.30292	N	chr5:149875731	NA	UTR3	.	SYNPO	ENSG00000171992
rs183010731	chr10:116405675	-1.30292	N	N	3a	intronic	.	ABLIM1	ENSG00000099204
rs527558458	chr12:110731434	-1.30292	N	chr12:111133088	NA	intronic	.	ATP2A2	ENSG00000174437
rs150403169	chr20:33564465	-1.30292	N	N	5	intronic	.	MYH7B	ENSG00000078814
rs189932252	chr5:138261928	-1.30292	N	N	5	intronic	.	CTNNA1	ENSG00000044115
rs78604314	chr2:128424077	-1.30292	N	N	5	intronic	.	LIMS2	ENSG00000072163
rs145161127	chr3:156807154	-1.30292	N	N	4	ncRNA_intronic	.	.	.
rs578071579	chr3:138114351	-1.30292	N	N	NA	intronic	.	MRAS	ENSG00000158186
rs570422331	chr6:129570293	-1.30292	N	N	NA	intronic	.	LAMA2	ENSG00000196569
rs547768690	chr2:201990917	-1.30292	N	chr2:202112471	NA	intronic	.	CFLAR	ENSG00000003402
rs112598999	chr10:112453744	-1.30292	N	chr10:111969919	7	intronic	.	RBM20	ENSG00000203867
rs6848409	chr4:174592487	-1.30292	N	N	7	intergenic	.	.	.
rs185778501	chr9:100280637	-1.30292	N	N	5	intronic	.	TMOD1	ENSG00000136842
rs139054419	chr15:86075649	-1.30292	N	chr15:86294211	3a	intronic	.	AKAP13	ENSG00000170776
rs142381361	chr22:46975641	-1.30292	N	chr22:46615376	4	intergenic	.	.	.
rs187764924	chr1:202403132	-1.30292	N	N	6	intronic	.	PPP1R12B	ENSG00000077157
rs542700396	chr5:175027989	-1.30292	N	N	NA	intergenic	.	.	.
rs183328153	chr12:3333890	-1.30292	N	chr12:3020644	2b	intronic	.	TSPAN9	ENSG00000011105
rs140971134	chr14:104285416	-1.30292	N	chr14:103898525	5	intronic	.	PPP1R13B	ENSG00000088808
rs576083641	chr8:8997062	-1.30292	N	N	NA	UTR3	.	PPP1R3B	ENSG00000173281
rs148500915	chr1:217248803	-1.30292	N	N	7	intronic	.	ESRRG	ENSG00000196482
rs542015766	chr22:47042801	-1.30292	N	chr22:46615376	NA	intronic	.	GRAMD4	ENSG00000075240
rs575653894	chr4:95331848	-1.30292	N	N	NA	intergenic	.	.	.
rs188796291	chr5:148660928	-1.30292	N	chr5:148198999	6	intronic	.	AFAP1L1	ENSG00000157510
rs540575026	chr2:160073357	-1.30292	N	chr2:160345024	NA	intronic	.	TANC1	ENSG00000115183
rs79783587	chr20:25231486	-1.30292	N	chr20:25194611	3a	intronic	.	PYGB	ENSG00000100994
rs72559433	chr12:22089744	-1.30292	N	N	7	upstream	.	.	.
rs562846238	chr5:138003031	-1.30292	N	chr5:137664945	NA	intergenic	.	.	.
rs182267516	chr2:134957552	-1.30292	N	chr2:134991024	7	intergenic	.	.	.
rs184727407	chr9:13675169	-1.30292	N	chr9:13676533	2b	intergenic	.	.	.
rs542551079	chr2:106028016	-1.30292	N	chr2:106433909	NA	intronic	.	FHL2	ENSG00000115641
rs531251312	chr22:26146887	-1.30292	N	N	NA	intronic	.	MYO18B	ENSG00000133454
rs528262870	chr6:140761161	-1.30292	N	N	NA	intergenic	.	.	.
rs113172456	chr6:6725372	-1.30292	N	chr6:7139161	3a	intergenic	.	.	.
rs572799899	chr3:17096999	-1.30292	N	chr3:16911330	NA	intronic	.	PLCL2	ENSG00000154822
rs561148125	chr9:38068912	-1.30292	N	chr9:38196117	NA	UTR5	.	SHB	ENSG00000107338
rs560055795	chr2:179778735	-1.30292	N	N	NA	intronic	.	CCDC141	ENSG00000163492
rs559954460	chr12:68065597	-1.30292	N	N	NA	intergenic	.	.	.
rs13437907	chr7:32997029	-1.30292	N	N	4	UTR5	.	FKBP9	ENSG00000122642
rs80116133	chr4:114554238	-1.30292	N	N	7	intronic	.	CAMK2D	ENSG00000145349
rs200016603	chr11:63994136	-1.30292	N	chr11:63974995	2b	exonic	nonsynonymous	NUDT22	ENSG00000149761
rs556489675	chr18:9115194	-1.30292	N	N	NA	intronic	.	NDUFV2	ENSG00000178127
rs541303371	chr7:35424761	-1.30292	N	N	NA	intergenic	.	.	.
rs554140225	chr15:92474214	-1.30292	N	N	NA	intronic	.	SLCO3A1	ENSG00000176463
rs148348428	chr10:106015307	-1.30292	N	N	2b	intronic	.	GSTO1	ENSG00000148834
rs112321758	chr15:40332297	-1.30292	N	N	3a	ncRNA_intronic	.	.	.
rs565131009	chr3:187682498	-1.30292	N	chr3:187652724	NA	intergenic	.	.	.
rs77042019	chr1:120170435	-1.30292	N	N	5	intronic	.	ZNF697	ENSG00000143067
rs552031696	chr3:17097403	-1.30292	N	chr3:16911330	NA	intronic	.	PLCL2	ENSG00000154822
rs377059577	chr2:197344060	-1.30292	N	chr2:196974333	4	intronic	.	HECW2	ENSG00000138411
rs578029527	chr1:205888286	-1.30292	N	chr1:205676263	NA	intronic	.	SLC26A9	ENSG00000174502
rs548659012	chr18:25712834	-1.30292	N	N	NA	intronic	.	CDH2	ENSG00000170558
rs199751197	chr3:50325671	-1.30292	N	chr3:50160109	7	exonic	nonsynonymous	IFRD2	ENSG00000214706
rs536875179	chr8:124428912	-1.30292	N	N	NA	upstream	.	.	.
rs560085074	chr8:67053260	-1.30292	N	chr8:66910531	NA	intronic	.	TRIM55	ENSG00000147573
rs186898107	chr19:45825251	-1.30292	N	chr19:45766729	2b	intronic	.	CKM	ENSG00000104879
rs145912876	chr9:71321958	-1.30292	N	N	2b	intronic	.	PIP5K1B	ENSG00000107242
rs561926781	chr22:34229016	-1.30292	N	N	NA	intronic	.	LARGE	ENSG00000133424
rs76708113	chr6:82271450	-1.30292	N	chr6:82463478	6	intergenic	.	.	.
rs12259300	chr10:33605807	-1.30292	N	N	5	intronic	.	NRP1	ENSG00000099250
rs535460206	chr6:4136561	-1.30292	N	N	NA	ncRNA_intronic	.	.	.
rs145323132	chr9:14100142	-1.30292	N	chr9:13676533	7	intronic	.	NFIB	ENSG00000147862
rs111354685	chr10:3139264	-1.30292	N	N	5	intronic	.	PFKP	ENSG00000067057
rs11171796	chr12:56692710	-1.30292	N	chr12:56375137	6	intronic	.	CS	ENSG00000062485
rs13286764	chr9:14029460	-1.30292	N	chr9:13676533	7	intergenic	.	.	.
rs560960412	chr2:198861142	-1.30292	N	chr2:198544183	NA	intronic	.	PLCL1	ENSG00000115896
rs530073365	chr6:45958884	-1.30292	N	chr6:45569863	NA	intronic	.	CLIC5	ENSG00000112782
rs189302743	chr3:122694438	-1.30292	N	chr3:123105721	4	intronic	.	SEMA5B	ENSG00000082684
rs188432228	chr3:46035139	-1.30292	N	chr3:46418689	2b	intronic	.	FYCO1	ENSG00000163820
rs140650322	chr2:128432511	-1.30292	N	N	4	intronic	.	LIMS2	ENSG00000072163
rs570171493	chr19:17417170	-1.30292	N	chr19:17650608	NA	exonic	synonymous	MRPL34	ENSG00000130312
rs530124148	chr10:88490019	-1.30292	N	N	NA	intronic	.	LDB3	ENSG00000122367
rs142540760	chr16:25118211	-1.30292	N	chr16:24848471	4	ncRNA_intronic	.	.	.
rs564146907	chr18:34018737	-1.30292	N	N	NA	intronic	.	FHOD3	ENSG00000134775
rs149764571	chr10:91282846	-1.30292	N	chr10:91002804	6	intronic	.	SLC16A12	ENSG00000152779
rs548801886	chr10:3154093	-1.30292	N	N	NA	intronic	.	PFKP	ENSG00000067057
rs534209743	chr12:6645741	-1.30292	N	chr12:6499533	NA	exonic	synonymous	GAPDH	ENSG00000111640
rs572228740	chr15:85407749	-1.30292	N	chr15:85178270	NA	exonic	nonsynonymous	ALPK3	ENSG00000136383
rs561469953	chr9:100279347	-1.30292	N	N	NA	intronic	.	TMOD1	ENSG00000136842
rs545974904	chr14:55032434	-1.30292	N	N	NA	intergenic	.	.	.
rs373626376	chr6:3912314	-1.30292	N	N	2a	intergenic	.	.	.
rs566902870	chr3:138078919	-1.30292	N	N	NA	intronic	.	MRAS	ENSG00000158186
rs190601005	chr1:230849258	-1.30292	N	N	2b	intronic	.	AGT	ENSG00000135744
rs540373419	chr1:26552149	-1.30292	N	chr1:26834960	NA	ncRNA_exonic	.	.	.
rs541102848	chr1:174134933	-1.30292	N	chr1:174222832	NA	intronic	.	RABGAP1L	ENSG00000152061
rs555660450	chr15:63193271	-1.30292	N	chr15:62830704	NA	intergenic	.	.	.
rs544530736	chr5:154859226	-1.30292	N	N	NA	intergenic	.	.	.
rs529663154	chr13:34188627	-1.30292	N	N	NA	intronic	.	.	.
rs544501828	chr10:123951712	-1.30292	N	N	NA	intronic	.	TACC2	ENSG00000138162
rs150977735	chr2:106019972	-1.30292	N	chr2:106433909	3a	intronic	.	FHL2	ENSG00000115641
rs371226216	chr2:99954796	-1.30292	N	N	5	intronic	.	EIF5B	ENSG00000158417
rs9858838	chr3:171362609	-1.30292	N	chr3:171408531	5	intronic	.	PLD1	ENSG00000075651
rs565020974	chr2:101711408	-1.30292	N	chr2:101778319	NA	intronic	.	TBC1D8	ENSG00000204634
rs544538508	chr3:112735902	-1.30292	N	chr3:112677529	NA	intronic	.	C3orf17	ENSG00000163608
rs2881547	chr4:159743186	-1.30292	Y	N	7	intronic	.	FNIP2	ENSG00000052795
rs141560612	chr7:116039731	-1.30292	N	chr7:116357368	5	intergenic	.	.	.
rs567240279	chr22:36010405	-1.30292	N	N	NA	intronic	.	MB	ENSG00000198125
rs147609150	chr3:16959524	-1.30292	N	chr3:16911330	4	intronic	.	PLCL2	ENSG00000154822
rs2881548	chr4:159743196	-1.30292	N	N	6	intronic	.	FNIP2	ENSG00000052795
rs561284645	chr10:50510310	-1.30292	N	chr10:50264204	NA	intronic	.	C10orf71	ENSG00000177354
rs552749268	chr12:2082408	-1.30292	N	N	NA	intronic	.	DCP1B	ENSG00000151065
rs142351424	chr3:187958459	-1.30292	N	chr3:188441161	3a	intronic	.	LPP	ENSG00000145012
rs542449306	chr1:74889731	-1.30292	N	N	NA	intronic	.	TNNI3K	ENSG00000116783
rs549918751	chr9:112535174	-1.30292	N	chr9:112722330	NA	intronic	.	PALM2	ENSG00000243444
rs549490106	chr4:140590285	-1.30292	N	N	NA	intronic	.	MGST2	ENSG00000085871
rs567151771	chr6:6691690	-1.30292	N	chr6:7139161	NA	intergenic	.	.	.
rs147044791	chr2:40457874	-1.30292	N	N	3a	ncRNA_intronic	.	SLC8A1	ENSG00000183023
rs9324647	chr5:149996589	-1.30292	N	chr5:149875731	4	intronic	.	SYNPO	ENSG00000171992
rs574627926	chr6:17283709	-1.30292	N	N	NA	intronic	.	RBM24	ENSG00000112183
rs181567405	chr1:180515297	-1.30292	N	chr1:180905694	5	intergenic	.	.	.
rs573317188	chr20:10414802	-1.30292	N	chr20:10646671	NA	UTR5	.	MKKS	ENSG00000125863
rs566151584	chr22:34167182	-1.30292	N	N	NA	intronic	.	LARGE	ENSG00000133424
rs12211807	chr6:45926013	-1.30292	N	chr6:45569863	7	intronic	.	CLIC5	ENSG00000112782
rs540930208	chr12:112438165	-1.30292	N	chr12:112212874	NA	intronic	.	TMEM116	ENSG00000198270
rs4752039	chr10:116380681	-1.30292	N	N	5	intronic	.	ABLIM1	ENSG00000099204
rs116825524	chr14:74354551	-1.30292	N	N	5	intronic	.	ZNF410	ENSG00000119725
rs115266386	chr13:32741960	-1.30292	N	N	5	intronic	.	FRY	ENSG00000073910
rs4752031	chr10:116373021	-1.30292	N	N	5	intronic	.	ABLIM1	ENSG00000099204
rs6859578	chr5:41404253	-1.30292	N	N	5	intronic	.	PLCXD3	ENSG00000182836
rs74069329	chr12:21810759	-1.30292	N	N	4	UTR5	.	LDHB	ENSG00000111716
rs538476636	chr7:8274345	-1.30292	N	chr7:8024840	NA	intronic	.	ICA1	ENSG00000003147
rs577067597	chr7:32108207	-1.30292	N	N	NA	intronic	.	PDE1C	ENSG00000154678
rs538476634	chr3:135737448	-1.30292	N	N	NA	intronic	.	PPP2R3A	ENSG00000073711
rs538476635	chr5:172659178	-1.30292	N	chr5:173075213	NA	UTR3	.	NKX2-5	ENSG00000183072
rs560788483	chr1:214211394	-1.30292	N	chr1:213937382	NA	UTR3	.	PROX1	ENSG00000117707
rs184648802	chr12:81274290	-1.30292	N	N	7	intronic	.	LIN7A	ENSG00000111052
rs13167067	chr5:195507	-1.30292	Y	N	5	downstream	.	.	.
rs181360750	chr15:86166943	-1.30292	N	chr15:86294211	4	intronic	.	AKAP13	ENSG00000170776
rs545979887	chr15:83473551	-1.30292	N	N	NA	intronic	.	FSD2	ENSG00000186628
rs35261698	chr3:49537839	-1.30292	Y	chr3:49267435	5	intronic	.	DAG1	ENSG00000173402
rs563076734	chr8:134512018	-1.30292	N	chr8:134103953	NA	intronic	.	ST3GAL1	ENSG00000008513
rs200320005	chr5:172695017	-1.30292	N	chr5:173075213	5	intergenic	.	.	.
rs185095766	chr8:9013427	-1.30292	N	N	5	intergenic	.	.	.
rs117094334	chr18:34048305	-1.30292	N	N	4	intronic	.	FHOD3	ENSG00000134775
rs181911178	chr1:46384685	-1.30292	N	chr1:46513012	7	intronic	.	MAST2	ENSG00000086015
rs1243453	chr14:21495355	-1.30292	N	chr14:21431413	4	intronic	.	NDRG2	ENSG00000165795
rs548743277	chr1:46379943	-1.30292	N	chr1:46513012	NA	intronic	.	MAST2	ENSG00000086015
rs570162773	chr1:236911583	-1.30292	N	N	NA	intronic	.	ACTN2	ENSG00000077522
rs147425086	chr22:34266201	-1.30292	N	N	4	intronic	.	LARGE	ENSG00000133424
rs553818435	chr14:92587483	-1.30292	N	chr14:93077611	NA	intronic	.	NDUFB1	ENSG00000183648
rs565058496	chr4:174437969	-1.30292	N	N	NA	intergenic	.	.	.
rs561100575	chr3:64675317	-1.30292	N	chr3:64705365	NA	ncRNA_intronic	.	.	.
rs541019609	chr1:154193066	-1.30292	N	N	NA	UTR5	.	UBAP2L	ENSG00000143569
rs563376682	chr1:214189950	-1.30292	N	chr1:213937382	NA	intronic	.	PROX1	ENSG00000117707
rs567208681	chr3:64669898	-1.30292	N	chr3:64705365	NA	intronic	.	ADAMTS9	ENSG00000163638
rs7825257	chr8:67050565	-1.30292	N	chr8:66910531	7	intronic	.	TRIM55	ENSG00000147573
rs567208685	chr15:86166644	-1.30292	N	chr15:86294211	NA	intronic	.	AKAP13	ENSG00000170776
rs532057963	chr2:134934922	-1.30292	N	chr2:134991024	NA	intergenic	.	.	.
rs562714655	chr12:3331622	-1.30292	N	chr12:3020644	NA	intronic	.	TSPAN9	ENSG00000011105
rs555154447	chr16:46782122	-1.30292	N	N	NA	UTR5	.	MYLK3	ENSG00000140795
rs556776276	chr12:3358694	-1.30292	N	chr12:3020644	NA	intronic	.	TSPAN9	ENSG00000011105
rs561911980	chr5:80534995	-1.30292	N	N	NA	ncRNA_exonic	.	CKMT2	ENSG00000131730
rs555730888	chr10:75006425	-1.30292	N	N	NA	intronic	.	DNAJC9	ENSG00000213551
rs544662091	chr17:73255968	-1.30292	N	chr17:72762646	NA	intronic	.	GGA3	ENSG00000125447
rs550159814	chr3:159322747	-1.30292	N	chr3:159637678	NA	intronic	.	IQCJ-SCHIP1	ENSG00000250588
rs373219443	chr7:151407391	-1.30292	N	N	5	intronic	.	PRKAG2	ENSG00000106617
rs73888213	chr3:187998547	-1.30292	N	chr3:188441161	3a	intronic	.	LPP	ENSG00000145012
rs539656935	chr3:140843019	-1.30292	N	chr3:140926791	NA	intronic	.	SPSB4	ENSG00000175093
rs375478640	chr7:32191448	-1.30292	N	N	7	intronic	.	PDE1C	ENSG00000154678
rs575276271	chr7:56046636	-1.30292	N	chr7:56068714	NA	intronic	.	GBAS	ENSG00000146729
rs539075062	chr1:216896507	-1.30292	N	N	NA	intronic	.	ESRRG	ENSG00000196482
rs201773407	chr6:53532946	-1.30292	N	N	7	intergenic	.	.	.
rs147806653	chr3:42141789	-1.30292	N	N	5	intronic	.	TRAK1	ENSG00000182606
rs569294587	chr8:11533895	-1.30292	N	chr8:11836514	NA	upstream	.	.	.
rs202148090	chr22:24109633	-1.30292	N	chr22:24247310	3a	exonic	synonymous	CHCHD10	ENSG00000250479
rs183146588	chr3:192423565	-1.30292	N	N	7	intronic	.	FGF12	ENSG00000114279
rs17576121	chr4:23893274	-1.30292	N	N	6	intergenic	.	.	.
rs114058867	chr15:89010695	-1.30292	N	N	2b	UTR5	.	MRPS11	ENSG00000181991
rs2594359	chr2:201171150	-1.30292	N	N	4	UTR5	.	SPATS2L	ENSG00000196141
rs560932944	chr14:35184999	-1.30292	N	chr14:35585629	NA	upstream	.	.	.
rs572690119	chr3:64671470	-1.30292	N	chr3:64705365	NA	ncRNA_intronic	.	ADAMTS9	ENSG00000163638
rs540126119	chr8:97208306	-1.30292	N	N	NA	intergenic	.	.	.
rs564016121	chr15:63352609	-1.30292	N	chr15:63791228	NA	intronic	.	TPM1	ENSG00000140416
rs563668153	chr9:14301647	-1.30292	N	chr9:14161670	NA	intronic	.	NFIB	ENSG00000147862
rs192688984	chr3:69887929	-1.30292	N	N	3a	intronic	.	MITF	ENSG00000187098
rs573179217	chr15:71893671	-1.30292	N	N	NA	intronic	.	THSD4	ENSG00000187720
rs374023898	chr1:39512513	-1.30292	N	chr1:39291708	2b	intergenic	.	.	.
rs534034257	chr16:23607636	-1.30292	N	chr16:23797512	NA	UTR5	.	NDUFAB1	ENSG00000004779
rs568802579	chr18:3197820	-1.30292	N	N	NA	intronic	.	MYOM1	ENSG00000101605
rs191181203	chr4:169399815	-1.30292	N	N	2b	intronic	.	DDX60L	ENSG00000181381
rs550147761	chr2:27994855	-1.30292	N	chr2:27750139	NA	intronic	.	MRPL33	ENSG00000243147
rs145759276	chr5:115424444	-1.30292	N	N	2a	intronic	.	COMMD10	ENSG00000145781
rs538984328	chr9:116227621	-1.30292	N	chr9:116085822	NA	intronic	.	RGS3	ENSG00000138835
rs566035550	chr1:174174804	-1.30292	N	chr1:174222832	NA	intronic	.	RABGAP1L	ENSG00000152061
rs545417962	chr3:49212940	-1.30292	N	chr3:49267435	NA	intronic	.	KLHDC8B	ENSG00000185909
rs577448214	chr8:17941430	-1.30292	N	N	NA	intronic	.	ASAH1	ENSG00000104763
rs147701296	chr2:238890471	-1.30292	N	chr2:238873673	7	ncRNA_intronic	.	UBE2F	ENSG00000184182
rs561623083	chr8:17473935	-1.30292	N	N	NA	intronic	.	PDGFRL	ENSG00000104213
rs55881761	chr19:571514	-1.30292	N	chr19:836144	4	UTR5	.	BSG	ENSG00000172270
rs75527379	chr18:19755872	-1.30292	N	N	5	intronic	.	GATA6	ENSG00000141448
rs141663573	chr4:100601541	-1.30292	N	N	5	intergenic	.	.	.
rs114486153	chr3:159479084	-1.30292	N	chr3:159637678	5	intronic	.	IQCJ-SCHIP1	ENSG00000250588
rs561339913	chr18:33902911	-1.30292	N	N	NA	intronic	.	FHOD3	ENSG00000134775
rs553051957	chr4:174439476	-1.30292	N	N	NA	intergenic	.	.	.
rs542298321	chr6:36824688	-1.30292	N	chr6:36353934	NA	intronic	.	PPIL1	ENSG00000137168
rs149927712	chr3:194196338	-1.30292	N	chr3:194138782	5	intergenic	.	.	.
rs140928253	chr3:156822029	-1.30292	N	N	5	ncRNA_intronic	.	.	.
rs371935054	chr19:39971466	-1.30292	N	chr19:39942569	2a	exonic	synonymous	TIMM50	ENSG00000105197
rs532352668	chr14:55251858	-1.30292	N	chr14:55744810	NA	intronic	.	SAMD4A	ENSG00000020577
rs541907927	chr3:64598651	-1.30292	N	chr3:64705365	NA	intronic	.	ADAMTS9	ENSG00000163638
rs539482765	chr2:238524923	-1.30292	N	chr2:238873673	NA	intergenic	.	.	.
rs143917900	chr7:142960618	-1.30292	N	chr7:143081942	2a	exonic	synonymous	GSTK1	ENSG00000197448
rs557511078	chr19:57978058	-1.30292	N	N	NA	intergenic	.	.	.
rs72902782	chr4:113595376	-1.30292	N	N	7	intergenic	.	.	.
rs536192393	chr18:33894933	-1.30292	N	N	NA	intronic	.	FHOD3	ENSG00000134775
rs73995410	chr17:56018516	-1.30292	N	chr17:56385573	4	intronic	.	CUEDC1	ENSG00000180891
rs534099443	chr7:43909175	-1.30292	N	N	NA	intronic	.	URGCP-MRPS24	ENSG00000270617
rs541569251	chr14:23236555	-1.30292	N	chr14:23429729	NA	exonic	synonymous	OXA1L	ENSG00000155463
rs537850843	chr7:10978553	-1.30292	N	N	NA	intronic	.	NDUFA4	ENSG00000189043
rs558611381	chr2:241377204	-1.30292	N	chr2:241563739	NA	intronic	.	GPC1	ENSG00000063660
rs542310768	chr19:39971613	-1.30292	N	chr19:39942569	NA	intronic	.	TIMM50	ENSG00000105197
rs532260280	chr3:140795009	-1.30292	N	chr3:140926791	NA	intronic	.	SPSB4	ENSG00000175093
rs536123320	chr5:43643227	-1.30292	N	chr5:43866596	NA	intronic	.	NNT	ENSG00000112992
rs566829168	chr1:226489024	-1.30292	N	chr1:226914734	NA	intronic	.	LIN9	ENSG00000183814
rs555698798	chr8:17938832	-1.30292	N	N	NA	intronic	.	ASAH1	ENSG00000104763
rs145597003	chr11:2324799	-1.30292	N	chr11:2320013	4	intronic	.	TSPAN32	ENSG00000064201
rs567833564	chr5:53755130	-1.30292	N	N	NA	intergenic	.	.	.
rs576503988	chr13:30037441	-1.30292	N	N	NA	intronic	.	MTUS2	ENSG00000132938
rs552575429	chr12:19187869	-1.30292	N	N	NA	intergenic	.	.	.
rs183662956	chr1:31845892	-1.30292	N	chr1:31377743	4	UTR5	.	FABP3	ENSG00000121769
rs530022181	chr6:30583954	-1.30292	N	N	NA	intronic	.	PPP1R10	ENSG00000204569
rs184881224	chr5:41836732	-1.30292	N	N	7	intronic	.	OXCT1	ENSG00000083720
rs538384491	chr8:135806696	-1.30292	N	chr8:135747967	NA	intergenic	.	.	.
rs191320838	chr15:86186451	-1.30292	N	chr15:86294211	5	intronic	.	AKAP13	ENSG00000170776
rs73535994	chr8:11542912	-1.30292	N	chr8:11836514	2b	intronic	.	.	.
rs145139918	chr10:112440509	-1.30292	N	chr10:111969919	5	intronic	.	RBM20	ENSG00000203867
rs577338176	chr16:30081060	-1.30292	N	chr16:30471109	NA	intronic	.	ALDOA	ENSG00000149925
rs11755998	chr6:82463790	-1.30292	N	chr6:82463478	2a	intergenic	.	.	.
rs530580918	chr6:30710089	-1.30292	N	N	NA	intronic	.	FLOT1	ENSG00000137312
rs143234715	chr4:120072305	-1.30292	N	chr4:120264996	5	intronic	.	MYOZ2	ENSG00000172399
rs73535993	chr8:11542099	-1.30292	N	chr8:11836514	5	intronic	.	.	.
rs186181818	chr3:14164226	-1.30292	N	N	5	intronic	.	CHCHD4	ENSG00000163528
rs568655808	chr6:43738097	-1.30292	N	chr6:43693094	NA	UTR5	.	VEGFA	ENSG00000112715
rs9597603	chr13:34115868	-1.30292	N	N	4	intronic	.	.	.
rs4604289	chr6:140296625	-1.30292	Y	N	5	upstream	.	.	.
rs544065846	chr14:32869972	-1.30292	N	N	NA	intronic	.	AKAP6	ENSG00000151320
rs544065840	chr17:65991914	-1.30292	N	chr17:65975385	NA	intergenic	.	.	.
rs75275673	chr14:55252734	-1.30292	N	chr14:55744810	5	intronic	.	SAMD4A	ENSG00000020577
rs565230455	chr4:141951338	-1.30292	N	N	NA	intronic	.	RNF150	ENSG00000170153
rs75499446	chr17:17834473	-1.30292	N	chr17:17707105	6	intronic	.	TOM1L2	ENSG00000175662
rs539677470	chr2:159810890	-1.30292	N	N	NA	intergenic	.	.	.
rs544120895	chr16:83282747	-1.30292	N	N	NA	intronic	.	CDH13	ENSG00000140945
rs116553975	chr9:115142104	-1.30292	N	chr9:114657707	4	upstream	.	.	.
rs560529710	chr3:180706305	-1.30292	N	N	NA	intronic	.	DNAJC19	ENSG00000205981
rs149399083	chr22:43093640	-1.30292	N	chr22:43549739	4	intronic	.	.	.
rs185976929	chr15:86118628	-1.30292	N	chr15:86294211	6	intronic	.	AKAP13	ENSG00000170776
rs571228969	chr8:131618566	-1.30292	N	N	NA	intergenic	.	.	.
rs564834332	chr15:92603608	-1.30292	N	N	NA	intronic	.	SLCO3A1	ENSG00000176463
rs116869578	chr7:123305789	-1.30292	N	N	4	intergenic	.	.	.
rs545675120	chr16:82749317	-1.30292	N	N	NA	intronic	.	CDH13	ENSG00000140945
rs11751751	chr6:129690657	-1.30292	N	N	5	intronic	.	LAMA2	ENSG00000196569
rs140855836	chr8:11574336	-1.30292	N	chr8:11836514	3a	intronic	.	GATA4	ENSG00000136574
rs562801627	chr13:32785522	-1.30292	N	N	NA	intronic	.	FRY	ENSG00000073910
rs189879859	chr3:123126904	-1.30292	N	chr3:123105721	7	intronic	.	ADCY5	ENSG00000173175
rs548878391	chr11:107991686	-1.30292	N	chr11:108341864	NA	upstream	.	.	.
rs187425371	chr6:4110103	-1.30292	N	N	3a	intronic	.	C6orf201	ENSG00000185689
rs6872356	chr5:156962658	-1.30292	N	chr5:156655015	5	intronic	.	ADAM19	ENSG00000135074
rs114881084	chr11:16901133	-1.30292	N	chr11:16618307	7	intronic	.	PLEKHA7	ENSG00000166689
rs147046530	chr10:106070948	-1.30292	N	N	3a	UTR3	.	.	.
rs541432897	chr6:82271929	-1.30292	N	chr6:82463478	NA	intergenic	.	.	.
rs371543102	chr3:194209970	-1.30292	N	chr3:194138782	2b	downstream	.	.	.
rs10772007	chr12:32971135	-1.30292	N	N	7	intronic	.	PKP2	ENSG00000057294
rs542731807	chr2:64071503	-1.30292	N	N	NA	intronic	.	UGP2	ENSG00000169764
rs150087100	chr10:121098327	-1.30292	N	N	6	intronic	.	GRK5	ENSG00000198873
rs3767523	chr1:201350673	-1.30292	N	N	5	UTR3	.	LAD1	ENSG00000159166
rs145910808	chr12:33024378	-1.30292	N	N	6	intronic	.	PKP2	ENSG00000057294
rs187976847	chr14:55169797	-1.30292	N	N	7	intronic	.	SAMD4A	ENSG00000020577
rs576873561	chr8:145536657	-1.30292	N	chr8:145158607	NA	intronic	.	HSF1	ENSG00000185122
rs146642637	chr3:17082890	-1.30292	N	chr3:16911330	3a	intronic	.	PLCL2	ENSG00000154822
rs116158151	chr6:166797414	-1.30292	N	N	4	upstream	.	.	.
rs116158152	chr2:179640233	-1.30292	N	N	5	exonic	nonsynonymous	TTN	ENSG00000155657
rs147583928	chr3:119015207	-1.30292	N	N	2b	intronic	.	ARHGAP31	ENSG00000031081
rs542443848	chr10:85899464	-1.30292	N	N	NA	intronic	.	GHITM	ENSG00000165678
rs571769851	chr17:55191755	-1.30292	N	chr17:55463857	NA	intronic	.	AKAP1	ENSG00000121057
rs115309664	chr9:14303348	-1.30292	N	chr9:14161670	5	intronic	.	NFIB	ENSG00000147862
rs150691122	chr1:232621000	-1.30292	N	N	7	intronic	.	SIPA1L2	ENSG00000116991
rs563829066	chr6:13423529	-1.30292	N	N	NA	intronic	.	GFOD1	ENSG00000145990
rs557370481	chr6:45924085	-1.30292	N	chr6:45569863	NA	intronic	.	CLIC5	ENSG00000112782
rs143248193	chr5:16456816	-1.30292	N	N	4	intronic	.	ZNF622	ENSG00000173545
rs550766303	chr1:237300683	-1.30292	N	N	NA	intronic	.	RYR2	ENSG00000198626
rs565840622	chr10:116286860	-1.30292	N	N	NA	intronic	.	ABLIM1	ENSG00000099204
rs569494928	chr7:49670373	-1.30292	N	chr7:49989818	NA	intergenic	.	.	.
rs369828744	chr3:124781630	-1.30292	N	N	4	intergenic	.	.	.
rs1769593	chr14:34386335	-1.30292	N	N	4	intergenic	.	.	.
rs184524371	chr5:126365723	-1.30292	N	chr5:126091428	4	intronic	.	2020-03-03	ENSG00000173926
rs183840284	chr10:112491336	-1.30292	N	N	7	intronic	.	RBM20	ENSG00000203867
rs532982389	chr10:92743711	-1.30292	N	N	NA	ncRNA_intronic	.	.	.
rs368736655	chr3:42780811	-1.30292	N	chr3:42896515	5	ncRNA_intronic	.	CCDC13	ENSG00000244607
rs36112129	chr7:75932857	-1.30292	N	chr7:75460571	2b	intronic	.	HSPB1	ENSG00000106211
rs587697591	chr14:105940628	-1.30292	N	chr14:105637156	NA	intronic	.	CRIP2	ENSG00000182809
rs576709961	chr20:6005835	-1.30292	N	N	NA	intronic	.	CRLS1	ENSG00000088766
rs565660181	chr3:123094741	-1.30292	N	chr3:123105721	NA	intronic	.	ADCY5	ENSG00000173175
rs143758724	chr7:131186676	-1.30292	N	chr7:130742066	4	UTR3	.	PODXL	ENSG00000128567
rs569644967	chr4:123653986	-1.30292	N	chr4:123560939	NA	UTR5	.	BBS12	ENSG00000181004
rs527624665	chr20:25206533	-1.30292	N	chr20:25194611	NA	UTR3	.	ENTPD6	ENSG00000197586
rs565265965	chr3:50608021	-1.30292	N	chr3:50160109	NA	intronic	.	HEMK1	ENSG00000114735
rs569644962	chr7:35225782	-1.30292	N	N	NA	upstream	.	.	.
rs569644961	chr1:167063527	-1.30292	N	chr1:167424924	NA	upstream	.	.	.
rs528806830	chr10:51577882	-1.30292	N	N	NA	intronic	.	NCOA4	ENSG00000138293
rs142730565	chr5:173286321	-1.30292	N	chr5:173075213	3a	intergenic	.	.	.
rs61100311	chr21:26979620	-1.30292	N	N	4	intronic	.	MRPL39	ENSG00000154719
rs80063068	chr7:151420281	-1.30292	N	N	5	intronic	.	PRKAG2	ENSG00000106617
rs187375334	chr11:118273561	-1.30292	N	chr11:118747576	7	ncRNA_intronic	.	ATP5L	ENSG00000167283
rs78817430	chr8:74881813	-1.30292	N	N	5	intronic	.	TCEB1	ENSG00000154582
rs545455717	chr12:19293286	-1.30292	N	N	NA	intronic	.	PLEKHA5	ENSG00000052126
rs552860706	chr9:38017490	-1.30292	N	chr9:38196117	NA	intronic	.	SHB	ENSG00000107338
rs113721471	chr1:184875551	-1.30292	N	chr1:185067805	6	intronic	.	FAM129A	ENSG00000135842
rs555001369	chr19:29376208	-1.30292	N	N	NA	intergenic	.	.	.
rs530025332	chr22:47046589	-1.30292	N	chr22:46615376	NA	intronic	.	GRAMD4	ENSG00000075240
rs587682871	chr14:105946580	-1.30292	N	chr14:105637156	NA	downstream	.	.	.
rs536616224	chr3:123049055	-1.30292	N	chr3:123105721	NA	intronic	.	ADCY5	ENSG00000173175
rs574866833	chr9:612255	-1.30292	N	chr9:288414	NA	intronic	.	KANK1	ENSG00000107104
rs561743575	chr19:34858788	-1.30292	N	N	NA	intronic	.	GPI	ENSG00000105220
rs551725312	chr2:135167654	-1.30292	N	chr2:134991024	NA	intronic	.	MGAT5	ENSG00000152127
rs186784448	chr4:23789936	-1.30292	N	N	5	intergenic	.	.	.
rs113230080	chr1:245214994	-1.30292	N	N	4	intronic	.	EFCAB2	ENSG00000203666
rs561992359	chr6:139570095	-1.30292	N	N	NA	intronic	.	TXLNB	ENSG00000164440
rs200004640	chr7:107601723	-1.30292	N	N	7	exonic	synonymous	LAMB1	ENSG00000091136
rs114516541	chr3:38628741	-1.30292	N	N	7	intronic	.	SCN5A	ENSG00000183873
rs576109559	chr1:26551347	-1.30292	N	chr1:26834960	NA	upstream	.	.	.
rs1468082	chr8:17625356	-1.30292	N	N	4	intronic	.	MTUS1	ENSG00000129422
rs573396464	chr15:92510035	-1.30292	N	N	NA	intronic	.	SLCO3A1	ENSG00000176463
rs530996640	chr16:58062647	-1.30292	N	N	NA	intronic	.	MMP15	ENSG00000102996
rs11858817	chr15:86031260	-1.30292	N	chr15:86294211	5	intronic	.	AKAP13	ENSG00000170776
rs7979670	chr12:25348776	-1.30292	N	N	4	intronic	.	LYRM5	ENSG00000205707
rs2420616	chr10:121076496	-1.30292	N	N	4	intronic	.	GRK5	ENSG00000198873
rs533917885	chr7:116039375	-1.30292	N	chr7:116357368	NA	intergenic	.	.	.
rs541391260	chr3:119383724	-1.30292	N	chr3:119736594	NA	intergenic	.	.	.
rs138588429	chr2:106050446	-1.30292	N	chr2:106433909	6	intronic	.	FHL2	ENSG00000115641
rs556178210	chr4:23888877	-1.30292	N	N	NA	intronic	.	PPARGC1A	ENSG00000109819
rs369513350	chr10:23727579	-1.30292	N	N	2b	upstream	.	.	.
rs554586087	chr3:121320057	-1.30292	N	chr3:121781723	NA	intronic	.	FBXO40	ENSG00000163833
rs114603783	chr5:172692708	-1.30292	N	chr5:173075213	3a	intergenic	.	.	.
rs559263427	chr22:46633799	-1.30292	N	chr22:46615376	NA	UTR3	.	PPARA	ENSG00000186951
rs566267546	chr3:38581582	-1.30292	N	N	NA	intergenic	.	.	.
rs182760777	chr22:34053873	-1.30292	N	N	5	intronic	.	LARGE	ENSG00000133424
rs552250121	chr5:157000866	-1.30292	N	chr5:156655015	NA	intronic	.	ADAM19	ENSG00000135074
rs569591126	chr10:76971518	-1.30292	N	chr10:76491047	NA	intronic	.	VDAC2	ENSG00000165637
rs561236086	chr1:62535299	-1.30292	N	N	NA	intronic	.	INADL	ENSG00000132849
rs542154265	chr3:64891631	-1.30292	N	chr3:64705365	NA	ncRNA_intronic	.	.	.
rs376212499	chr15:44172498	-1.30292	N	chr15:44027885	6	intronic	.	FRMD5	ENSG00000171877
rs527686596	chr4:186628278	-1.30292	N	N	NA	intronic	.	SORBS2	ENSG00000154556
rs548863307	chr4:95544719	-1.30292	N	N	NA	intronic	.	PDLIM5	ENSG00000163110
rs139871028	chr8:17470988	-1.30292	N	N	4	intronic	.	PDGFRL	ENSG00000104213
rs4696284	chr4:152595836	-1.30292	Y	chr4:152342190	5	intronic	.	PET112	ENSG00000059691
rs4696287	chr4:152606723	-1.30292	Y	chr4:152342190	5	intronic	.	PET112	ENSG00000059691
rs548919036	chr2:43336804	-1.30292	N	chr2:43762195	NA	intergenic	.	.	.
rs571433847	chr15:63286421	-1.30292	N	chr15:62830704	NA	intergenic	.	.	.
rs561888915	chr8:17474848	-1.30292	N	N	NA	intronic	.	PDGFRL	ENSG00000104213
rs531154588	chr20:592354	-1.30292	N	N	NA	intergenic	.	.	.
rs575023809	chr2:101515045	-1.30292	N	chr2:101778319	NA	intronic	.	NPAS2	ENSG00000170485
rs144801902	chr11:22218853	-1.30292	N	N	6	intronic	.	ANO5	ENSG00000171714
rs550401814	chr22:34249762	-1.30292	N	N	NA	intronic	.	LARGE	ENSG00000133424
rs552437036	chr2:40355200	-1.30292	N	N	NA	ncRNA_intronic	.	SLC8A1	ENSG00000183023
rs573737469	chr1:202367498	-1.30292	N	N	NA	intronic	.	PPP1R12B	ENSG00000077157
rs562040887	chr2:71355821	-1.30292	N	chr2:71677946	NA	intronic	.	MCEE	ENSG00000124370
rs140355172	chr1:85224598	-1.30292	N	N	5	intergenic	.	.	.
rs184701234	chr3:156825955	-1.30292	N	N	4	ncRNA_intronic	.	.	.
rs566164953	chr9:71353945	-1.30292	N	N	NA	intronic	.	PIP5K1B	ENSG00000107242
rs145700296	chr2:179710080	-1.30292	N	N	5	intronic	.	CCDC141	ENSG00000163492
rs188547916	chr14:33044980	-1.30292	N	N	6	intronic	.	AKAP6	ENSG00000151320
rs7663875	chr4:3465439	-1.30292	Y	chr4:3148276	2b	intronic	.	DOK7	ENSG00000175920
rs186518552	chr1:214195572	-1.30292	N	chr1:213937382	7	intronic	.	PROX1	ENSG00000117707
rs10310	chr5:140698400	-1.30292	N	chr5:140519166	6	UTR3	.	TAF7	ENSG00000178913
rs546140342	chr14:73350850	-1.30292	N	chr14:73414316	NA	intronic	.	DPF3	ENSG00000205683
rs550363753	chr3:192367050	-1.30292	N	N	NA	intronic	.	FGF12	ENSG00000114279
rs533482073	chr1:226456211	-1.30292	N	chr1:226914734	NA	intronic	.	LIN9	ENSG00000183814
rs529765910	chr22:34307732	-1.30292	N	N	NA	intronic	.	LARGE	ENSG00000133424
rs78479329	chr8:70845407	-1.30292	N	N	6	intergenic	.	.	.
rs567531181	chr15:42249591	-1.30292	N	chr15:42266262	NA	intronic	.	EHD4	ENSG00000103966
rs567864833	chr3:57929309	-1.30292	N	chr3:58036811	NA	intergenic	.	.	.
rs117968197	chr12:19338754	-1.30292	N	N	5	intronic	.	PLEKHA5	ENSG00000052126
rs536785839	chr2:40476251	-1.30292	N	N	NA	ncRNA_intronic	.	SLC8A1	ENSG00000183023
rs567299985	chr5:113527971	-1.30292	N	N	NA	intergenic	.	.	.
rs566039311	chr15:71893492	-1.30292	N	N	NA	intronic	.	THSD4	ENSG00000187720
rs145493357	chr2:101883503	-1.30292	N	chr2:102315933	5	intronic	.	CNOT11	ENSG00000158435
rs527362492	chr6:123937253	-1.30292	N	N	NA	intronic	.	TRDN	ENSG00000186439
rs535494652	chr10:112462302	-1.30292	N	chr10:111969919	NA	intronic	.	RBM20	ENSG00000203867
rs149974854	chr9:32573569	-1.30292	N	N	4	upstream	.	.	.
rs578166898	chr3:66557732	-1.30292	N	N	NA	intergenic	.	.	.
rs188852832	chr10:18767528	-1.30292	N	N	5	intronic	.	CACNB2	ENSG00000165995
rs539626773	chr22:51017800	-1.30292	N	chr22:50628937	NA	ncRNA_intronic	.	CHKB	ENSG00000100288
rs556540718	chr5:172666938	-1.30292	N	chr5:173075213	NA	intergenic	.	.	.
rs557678940	chr4:140657547	-1.30292	N	N	NA	intronic	.	MAML3	ENSG00000196782
rs10816872	chr9:112561919	-1.30292	N	chr9:112722330	7	intronic	.	PALM2-AKAP2	ENSG00000157654
rs555868439	chr4:65207660	-1.30292	N	N	NA	intronic	.	TECRL	ENSG00000205678
rs10816870	chr9:112561870	-1.30292	N	chr9:112722330	6	intronic	.	PALM2-AKAP2	ENSG00000157654
rs10816871	chr9:112561900	-1.30292	N	chr9:112722330	7	intronic	.	PALM2-AKAP2	ENSG00000157654
rs10816876	chr9:112562379	-1.30292	N	chr9:112722330	4	intronic	.	PALM2-AKAP2	ENSG00000157654
rs559555634	chr7:35414834	-1.30292	N	N	NA	ncRNA_exonic	.	.	.
rs10816874	chr9:112562064	-1.30292	N	chr9:112722330	4	intronic	.	PALM2-AKAP2	ENSG00000157654
rs10816875	chr9:112562364	-1.30292	N	chr9:112722330	2b	intronic	.	PALM2-AKAP2	ENSG00000157654
rs548723612	chr4:8317815	-1.30292	N	N	NA	intergenic	.	.	.
rs10816878	chr9:112566265	-1.30292	N	chr9:112722330	5	intronic	.	PALM2-AKAP2	ENSG00000157654
rs537761086	chr19:52693665	-1.30292	N	chr19:52314161	NA	intronic	.	PPP2R1A	ENSG00000105568
rs187459842	chr3:167769205	-1.30292	N	N	5	intronic	.	GOLIM4	ENSG00000173905
rs527314707	chr3:138067533	-1.30292	N	N	NA	UTR5	.	MRAS	ENSG00000158186
rs76812610	chr21:35855636	-1.30292	N	chr21:36312347	3a	intronic	.	KCNE1	ENSG00000180509
rs145251905	chr5:65936167	-1.30292	N	N	7	intronic	.	MAST4	ENSG00000069020
rs542872217	chr4:47739369	-1.30292	N	N	NA	intronic	.	CORIN	ENSG00000145244
rs142830491	chr15:73667091	-1.30292	N	N	4	intergenic	.	.	.
rs550922923	chr9:130890928	-1.30292	N	chr9:130764955	NA	ncRNA_exonic	.	.	.
rs528306028	chr22:46739368	-1.30292	N	chr22:46615376	NA	intronic	.	TRMU	ENSG00000100416
rs75928020	chr16:4283042	-1.30292	N	chr16:4476089	4	intronic	.	SRL	ENSG00000185739
rs570325561	chr9:14351354	-1.30292	N	chr9:14161670	NA	intronic	.	NFIB	ENSG00000147862
rs2333033	chr3:124760086	-1.30292	N	N	7	intronic	.	HEG1	ENSG00000173706
rs190324733	chr1:214164543	-1.30292	N	chr1:213937382	7	intronic	.	PROX1	ENSG00000117707
rs549135988	chr14:94437311	-1.30292	N	chr14:94008080	NA	intronic	.	ASB2	ENSG00000100628
rs149118185	chr15:42744933	-1.30292	N	chr15:42266262	6	intronic	.	ZNF106	ENSG00000103994
rs190324735	chr4:6888647	-1.30292	N	chr4:6969919	6	intergenic	.	.	.
rs377454278	chr3:72897366	-1.30292	N	N	4	exonic	synonymous	SHQ1	ENSG00000144736
rs644065	chr12:121163340	-1.30292	N	chr12:121194862	4	upstream	.	.	.
rs77985320	chr1:167627268	-1.30292	N	chr1:167600842	7	intronic	.	RCSD1	ENSG00000198771
rs568042982	chr2:11012605	-1.30292	N	N	NA	intergenic	.	.	.
rs13137280	chr4:159737786	-1.30292	N	N	6	intronic	.	FNIP2	ENSG00000052795
rs112319589	chr9:116350097	-1.30292	N	chr9:116085822	2b	intronic	.	RGS3	ENSG00000138835
rs181202109	chr17:16472465	-1.30292	N	chr17:16852187	4	UTR5	.	ZNF287	ENSG00000141040
rs183110030	chr5:1803135	-1.30292	N	chr5:1313242	7	intronic	.	NDUFS6	ENSG00000145494
rs541806878	chr3:105381948	-1.30292	N	N	NA	intronic	.	CBLB	ENSG00000114423
rs117286857	chr8:67048342	-1.30292	N	chr8:66910531	6	intronic	.	TRIM55	ENSG00000147573
rs565197001	chr10:112562771	-1.30292	N	N	NA	intronic	.	RBM20	ENSG00000203867
rs561853556	chr9:547495	-1.30292	N	chr9:288414	NA	intronic	.	KANK1	ENSG00000107104
rs542130268	chr12:21970524	-1.30292	N	N	NA	intronic	.	ABCC9	ENSG00000069431
rs544002129	chr15:71926657	-1.30292	N	N	NA	intronic	.	THSD4	ENSG00000187720
rs573476697	chr9:37937265	-1.30292	N	chr9:38196117	NA	intronic	.	SHB	ENSG00000107338
rs565128801	chr5:66391746	-1.30292	N	N	NA	intronic	.	MAST4	ENSG00000069020
rs544139067	chr1:174131352	-1.30292	N	chr1:174222832	NA	intronic	.	RABGAP1L	ENSG00000152061
rs57119802	chr5:193665	-1.30292	N	N	5	intronic	.	LRRC14B	ENSG00000185028
rs554703246	chr10:51565301	-1.30292	N	N	NA	intronic	.	NCOA4	ENSG00000138293
rs78471113	chr1:216790928	-1.30292	N	N	5	intronic	.	ESRRG	ENSG00000196482
rs553567747	chr16:2300628	-1.30292	N	chr16:2165630	NA	intronic	.	ECI1	ENSG00000167969
rs573815102	chr18:33890664	-1.30292	N	N	NA	intronic	.	FHOD3	ENSG00000134775
rs115986950	chr20:6006163	-1.30292	N	N	6	intronic	.	CRLS1	ENSG00000088766
rs188686227	chr12:49178871	-1.30292	N	chr12:49080698	5	intronic	.	ADCY6	ENSG00000174233
rs539629498	chr17:55162785	-1.30292	N	chr17:55463857	NA	intronic	.	AKAP1	ENSG00000121057
rs186688071	chr4:186606607	-1.30292	N	N	6	intronic	.	SORBS2	ENSG00000154556
rs573047273	chr7:561110	-1.30292	N	N	NA	ncRNA_exonic	.	.	.
rs138665876	chr7:101683904	-1.30292	N	chr7:101880795	6	intronic	.	CUX1	ENSG00000257923
rs11749648	chr5:191284	-1.30292	N	N	4	upstream	.	.	.
rs139049567	chr13:29069782	-1.30292	N	chr13:28641571	4	upstream	.	.	.
rs144889801	chr2:159852415	-1.30292	N	chr2:160345024	3a	intronic	.	TANC1	ENSG00000115183
rs114271427	chr8:67066622	-1.30292	N	chr8:66910531	4	intronic	.	TRIM55	ENSG00000147573
rs566206151	chr20:36720507	-1.30292	N	chr20:36895860	NA	UTR3	.	RPRD1B	ENSG00000101413
rs80008951	chr2:134883899	-1.30292	N	chr2:134991024	5	upstream	.	.	.
rs529636439	chr14:31975703	-1.30292	N	N	NA	intergenic	.	.	.
rs532478018	chr4:159707820	-1.30292	N	N	NA	intronic	.	FNIP2	ENSG00000052795
rs550288564	chr3:138116568	-1.30292	N	N	NA	intronic	.	MRAS	ENSG00000158186
rs527762811	chr16:30797055	-1.30292	N	chr16:30471109	NA	intronic	.	ZNF629	ENSG00000102870
rs547795096	chr15:75201108	-1.30292	N	chr15:75361539	NA	intergenic	.	.	.
rs116831294	chr20:32008105	-1.30292	N	N	5	intronic	.	SNTA1	ENSG00000101400
rs116123232	chr3:66461233	-1.30292	N	N	5	intronic	.	LRIG1	ENSG00000144749
rs571608571	chr2:179639370	-1.30292	N	N	NA	intronic	.	TTN	ENSG00000155657
rs551319065	chr5:16508426	-1.30292	N	N	NA	intronic	.	FAM134B	ENSG00000154153
rs182008733	chr3:50316033	-1.30292	N	chr3:50160109	4	upstream	.	.	.
rs572076892	chr3:38575786	-1.30292	N	N	NA	intergenic	.	.	.
rs571219311	chr5:70927128	-1.30292	N	N	NA	intronic	.	MCCC2	ENSG00000131844
rs149679261	chr15:85906135	-1.30292	N	chr15:86294211	5	intergenic	.	.	.
rs554324626	chr1:33337787	-1.30292	N	chr1:33830413	NA	intronic	.	FNDC5	ENSG00000160097
rs562420767	chr1:156639525	-1.30292	N	N	NA	exonic	synonymous	NES	ENSG00000132688
rs540924722	chr2:197339037	-1.30292	N	chr2:196974333	NA	intronic	.	HECW2	ENSG00000138411
rs543627896	chr5:71724497	-1.30292	N	chr5:72112421	NA	intergenic	.	.	.
rs552866937	chr15:64300948	-1.30292	N	chr15:64672002	NA	intronic	.	DAPK2	ENSG00000035664
rs541839660	chr3:42207044	-1.30292	N	N	NA	intronic	.	TRAK1	ENSG00000182606
rs576908048	chr9:139743640	-1.30292	N	chr9:139934107	NA	UTR5	.	PHPT1	ENSG00000054148
rs79098629	chr13:43701288	-1.30292	N	N	6	ncRNA_intronic	.	.	.
rs564007886	chr4:95441996	-1.30292	N	N	NA	intronic	.	PDLIM5	ENSG00000163110
rs551566982	chr5:170881928	-1.30292	N	N	NA	intronic	.	FGF18	ENSG00000156427
rs76475074	chr8:17638547	-1.30292	N	N	3a	intronic	.	MTUS1	ENSG00000129422
rs565710643	chr9:116246693	-1.30292	N	chr9:116085822	NA	intronic	.	RGS3	ENSG00000138835
rs554658364	chr6:16246609	-1.30292	N	chr6:16744687	NA	intronic	.	GMPR	ENSG00000137198
rs116666533	chr3:121312282	-1.30292	N	chr3:121781723	2c	UTR5	.	FBXO40	ENSG00000163833
rs76475073	chr4:186620172	-1.30292	N	N	7	intronic	.	SORBS2	ENSG00000154556
rs141872869	chr13:32779761	-1.30292	N	N	4	intronic	.	FRY	ENSG00000073910
rs557142870	chr4:186632043	-1.30292	N	N	NA	intronic	.	SORBS2	ENSG00000154556
rs192429320	chr3:123050814	-1.30292	N	chr3:123105721	4	intronic	.	ADCY5	ENSG00000173175
rs117531423	chr3:42200946	-1.30292	N	N	5	intronic	.	TRAK1	ENSG00000182606
rs531615767	chr5:126283563	-1.30292	N	chr5:126091428	NA	intronic	.	2020-03-03	ENSG00000173926
rs552546236	chr5:16532221	-1.30292	N	N	NA	intronic	.	FAM134B	ENSG00000154153
rs62388508	chr5:156969556	-1.30292	N	chr5:156655015	5	intronic	.	ADAM19	ENSG00000135074
rs564186181	chr10:11786364	-1.30292	N	N	NA	intronic	.	ECHDC3	ENSG00000134463
rs146520836	chr1:206896873	-1.30292	N	chr1:206968955	7	intronic	.	MAPKAPK2	ENSG00000162889
rs12994367	chr2:229044956	-1.30292	N	N	4	intronic	.	SPHKAP	ENSG00000153820
rs540145610	chr3:48073527	-1.30292	N	chr3:48388170	NA	intronic	.	MAP4	ENSG00000047849
rs547321514	chr6:17287967	-1.30292	N	N	NA	intronic	.	RBM24	ENSG00000112183
rs532489835	chr3:122689799	-1.30292	N	chr3:123105721	NA	intronic	.	SEMA5B	ENSG00000082684
rs537996096	chr12:110725670	-1.30292	N	chr12:111133088	NA	intronic	.	ATP2A2	ENSG00000174437
rs555697874	chr2:101435956	-1.30292	N	chr2:101778319	NA	upstream	.	.	.
rs536046208	chr9:104276790	-1.30292	N	N	NA	intergenic	.	.	.
rs587769628	chr1:120174433	-1.30292	N	N	NA	intronic	.	ZNF697	ENSG00000143067
rs549407460	chr2:159891909	-1.30292	N	chr2:160345024	NA	intronic	.	TANC1	ENSG00000115183
rs183001761	chr5:170999538	-1.30292	N	N	5	intergenic	.	.	.
rs569438157	chr3:140771696	-1.30292	N	chr3:140926791	NA	intronic	.	SPSB4	ENSG00000175093
rs34452014	chr3:123050970	-1.30292	N	chr3:123105721	4	intronic	.	ADCY5	ENSG00000173175
rs192745597	chr8:97288357	-1.30292	N	N	6	intronic	.	PTDSS1	ENSG00000156471
rs149220916	chr20:55984951	-1.30292	N	N	2b	downstream	.	.	.
rs534307715	chr2:179913595	-1.30292	N	N	NA	intronic	.	CCDC141	ENSG00000163492
rs528063564	chr1:217265226	-1.30292	N	N	NA	intronic	.	ESRRG	ENSG00000196482
rs570730209	chr15:98433510	-1.30292	N	N	NA	intergenic	.	.	.
rs550630661	chr7:44648275	-1.30292	N	chr7:44811223	NA	intronic	.	OGDH	ENSG00000105953
rs564911001	chr2:160072604	-1.30292	N	chr2:160345024	NA	intronic	.	TANC1	ENSG00000115183
rs539682767	chr8:22224583	-1.30292	N	chr8:22436681	NA	upstream	.	.	.
rs186499071	chr3:105586010	-1.30292	N	chr3:105934953	2b	intronic	.	CBLB	ENSG00000114423
rs117177152	chr10:73934880	-1.30292	N	chr10:73520632	4	intronic	.	ASCC1	ENSG00000138303
rs543978595	chr7:136554542	-1.30292	N	N	NA	intronic	.	CHRM2	ENSG00000181072
rs201666828	chr8:40011395	-1.30292	N	N	4	UTR3	.	C8orf4	ENSG00000176907
rs534305006	chr15:42748524	-1.30292	N	chr15:42266262	NA	intronic	.	ZNF106	ENSG00000103994
rs540404346	chr12:32965120	-1.30292	N	N	NA	intronic	.	PKP2	ENSG00000057294
rs2472232	chr8:133777119	-1.30292	N	chr8:134103953	1f	intergenic	.	.	.
rs2472233	chr8:133777527	-1.30292	N	chr8:134103953	1f	intergenic	.	.	.
rs2472230	chr8:133775851	-1.30292	N	chr8:134103953	1f	intergenic	.	.	.
rs2472231	chr8:133777083	-1.30292	N	chr8:134103953	1f	intergenic	.	.	.
rs565312761	chr4:6887561	-1.30292	N	chr4:6969919	NA	intergenic	.	.	.
rs548944395	chr3:38588965	-1.30292	N	N	NA	downstream	.	.	.
rs551977055	chr6:75952839	-1.30292	N	N	NA	intronic	.	COX7A2	ENSG00000112695
rs535993641	chr12:4383258	-1.30292	N	chr12:4334295	NA	exonic	nonsynonymous	CCND2	ENSG00000118971
rs574557526	chr9:97540732	-1.30292	N	N	NA	intronic	.	C9orf3	ENSG00000148120
rs150568460	chr12:3362964	-1.30292	N	chr12:3020644	5	intronic	.	TSPAN9	ENSG00000011105
rs58312477	chr15:72023752	-1.30292	N	N	5	intronic	.	THSD4	ENSG00000187720
rs76306824	chr11:11993909	-1.30292	N	chr11:12133478	4	intronic	.	DKK3	ENSG00000050165
rs551359059	chr3:38631269	-1.30292	N	N	NA	intronic	.	SCN5A	ENSG00000183873
rs550711705	chr5:41406630	-1.30292	N	N	NA	intronic	.	PLCXD3	ENSG00000182836
rs113950562	chr19:52695765	-1.30292	N	chr19:52314161	7	intronic	.	PPP2R1A	ENSG00000105568
rs532438138	chr4:47802694	-1.30292	N	N	NA	intronic	.	CORIN	ENSG00000145244
rs111770694	chr5:66311526	-1.30292	N	N	3a	intronic	.	MAST4	ENSG00000069020
rs567450584	chr4:3463215	-1.30292	N	chr4:3148276	NA	intergenic	.	.	.
rs34653588	chr7:136558099	-1.30292	Y	N	7	intronic	.	CHRM2	ENSG00000181072
rs563588471	chr6:17292460	-1.30292	N	N	NA	UTR3	.	RBM24	ENSG00000112183
rs6742782	chr2:198755021	-1.30292	Y	chr2:198544183	5	intronic	.	PLCL1	ENSG00000115896
rs73802993	chr4:23838406	-1.30292	N	N	7	intronic	.	PPARGC1A	ENSG00000109819
rs73802994	chr4:23841937	-1.30292	N	N	7	intronic	.	PPARGC1A	ENSG00000109819
rs116538092	chr15:92400538	-1.30292	N	N	5	intronic	.	SLCO3A1	ENSG00000176463
rs561058985	chr1:167067450	-1.30292	N	chr1:167424924	NA	intronic	.	DUSP27	ENSG00000198842
rs541843440	chr1:55007691	-1.30292	N	N	NA	intergenic	.	.	.
rs544870192	chr5:175107455	-1.30292	N	N	NA	intronic	.	HRH2	ENSG00000113749
rs528054614	chr3:57937157	-1.30292	N	chr3:58036811	NA	intergenic	.	.	.
rs77711921	chr5:111665178	-1.30292	N	N	3a	intronic	.	EPB41L4A	ENSG00000129595
rs543122919	chr17:8279970	-1.30292	N	chr17:8214427	NA	UTR5	.	.	.
rs529478633	chr1:202316940	-1.30292	N	N	NA	upstream	.	.	.
rs529631161	chr7:120438635	-1.30292	N	N	NA	intronic	.	TSPAN12	ENSG00000106025
rs538379589	chr1:236897904	-1.30292	N	N	NA	intronic	.	ACTN2	ENSG00000077522
rs143423106	chr7:90240499	-1.30292	N	N	3a	intronic	.	CDK14	ENSG00000058091
rs543946764	chr1:78359601	-1.30292	N	N	NA	intronic	.	NEXN	ENSG00000162614
rs114817679	chr16:83935687	-1.30292	N	N	7	intronic	.	MLYCD	ENSG00000103150
rs191543763	chr22:32471951	-1.30292	N	N	7	intronic	.	SLC5A1	ENSG00000100170
rs546440649	chr4:23905535	-1.30292	N	N	NA	intergenic	.	.	.
rs71643415	chr1:216800256	-1.30292	N	N	4	intronic	.	ESRRG	ENSG00000196482
rs572844441	chr9:71556028	-1.30292	N	N	NA	intronic	.	PIP5K1B	ENSG00000107242
rs574058544	chr9:112618026	-1.30292	N	chr9:112722330	NA	intronic	.	PALM2-AKAP2	ENSG00000157654
rs545685771	chr7:150642256	-1.30292	N	chr7:150278589	NA	UTR3	.	KCNH2	ENSG00000055118
rs184374014	chr12:114836576	-1.30292	N	N	4	intronic	.	TBX5	ENSG00000089225
rs558886467	chr6:30749190	-1.30292	N	N	NA	intergenic	.	.	.
rs557671606	chr15:64301684	-1.30292	N	chr15:64672002	NA	intronic	.	DAPK2	ENSG00000035664
rs541631434	chr8:97306046	-1.30292	N	N	NA	intronic	.	PTDSS1	ENSG00000156471
rs565490739	chr15:86033764	-1.30292	N	chr15:86294211	NA	intronic	.	AKAP13	ENSG00000170776
rs565490731	chr4:75941003	-1.30292	N	N	NA	intronic	.	PARM1	ENSG00000169116
rs146300587	chr3:194195155	-1.30292	N	chr3:194138782	6	intergenic	.	.	.
rs576074618	chr3:167813215	-1.30292	N	N	NA	UTR5	.	GOLIM4	ENSG00000173905
rs190033380	chr15:35998218	-1.30292	N	N	3a	ncRNA_intronic	.	.	.
rs191199885	chr18:13679700	-1.30292	N	chr18:13594999	7	intronic	.	FAM210A	ENSG00000177150
rs566940493	chr19:14226912	-1.30292	N	chr19:14499477	NA	intronic	.	PRKACA	ENSG00000072062
rs192003104	chr1:206828698	-1.30292	N	chr1:206968955	5	intergenic	.	.	.
rs542681890	chr7:25165065	-1.30292	N	N	NA	upstream	.	.	.
rs112968488	chr11:63745038	-1.30292	N	chr11:63974995	3a	intergenic	.	.	.
rs561524669	chr8:125385390	-1.30292	N	N	NA	upstream	.	.	.
rs554306723	chr8:124652594	-1.30292	N	N	NA	intergenic	.	.	.
rs558931677	chr2:64101061	-1.30292	N	N	NA	intronic	.	UGP2	ENSG00000169764
rs563700608	chr6:16247676	-1.30292	N	chr6:16744687	NA	intronic	.	GMPR	ENSG00000137198
rs536027441	chr1:217156880	-1.30292	N	N	NA	intronic	.	ESRRG	ENSG00000196482
rs192127789	chr3:192292064	-1.30292	N	N	6	intronic	.	FGF12	ENSG00000114279
rs183951232	chr3:192396307	-1.30292	N	N	6	intronic	.	FGF12	ENSG00000114279
rs554340685	chr7:116090523	-1.30292	N	chr7:116357368	NA	intergenic	.	.	.
rs182577016	chr18:56212657	-1.30292	N	chr18:56395588	4	intronic	.	ALPK2	ENSG00000198796
rs116800046	chr3:119393935	-1.30292	N	chr3:119736594	5	intronic	.	COX17	ENSG00000138495
rs557884045	chr18:34103007	-1.30292	N	N	NA	intronic	.	FHOD3	ENSG00000134775
rs57915101	chr4:169429374	-1.30292	N	N	7	intronic	.	PALLD	ENSG00000129116
rs78020891	chr3:178041633	-1.30292	N	N	6	intergenic	.	.	.
rs560204305	chr2:88373882	-1.30292	N	N	NA	intronic	.	SMYD1	ENSG00000115593
rs532621133	chr20:24485564	-1.30292	N	N	NA	intronic	.	SYNDIG1	ENSG00000101463
rs587647392	chr1:145651247	-1.30292	N	N	NA	intronic	.	RNF115	ENSG00000121848
rs568742884	chr6:43744383	-1.30292	N	chr6:43693094	NA	intronic	.	VEGFA	ENSG00000112715
rs567942049	chr6:133561032	-1.30292	N	chr6:133705748	NA	intergenic	.	.	.
rs114058211	chr3:192284908	-1.30292	N	N	4	intronic	.	FGF12	ENSG00000114279
rs570141916	chr10:18703244	-1.30292	N	chr10:18266410	NA	intronic	.	CACNB2	ENSG00000165995
rs530343349	chr5:41370350	-1.30292	N	N	NA	intronic	.	PLCXD3	ENSG00000182836
rs76101794	chr6:90123350	-1.30292	N	chr6:90396370	5	intergenic	.	.	.
rs367781110	chr8:17471560	-1.30292	N	N	5	intronic	.	PDGFRL	ENSG00000104213
rs2541465	chr16:10839619	-1.30292	N	chr16:11229128	5	intronic	.	NUBP1	ENSG00000103274
rs556972602	chr11:76155653	-1.30292	N	chr11:75891182	NA	upstream	.	.	.
rs57786732	chr6:41017395	-1.30292	N	chr6:41054262	4	intergenic	.	.	.
rs566534795	chr15:42236648	-1.30292	N	chr15:42266262	NA	intronic	.	EHD4	ENSG00000103966
rs543091352	chr4:186596308	-1.30292	N	N	NA	intronic	.	SORBS2	ENSG00000154556
rs188008044	chr8:29968959	-1.30292	N	chr8:30280630	5	ncRNA_intronic	.	LEPROTL1	ENSG00000104660
rs531345048	chr4:186605656	-1.30292	N	N	NA	intronic	.	SORBS2	ENSG00000154556
rs78706981	chr15:63353673	-1.30292	N	chr15:63791228	5	intronic	.	TPM1	ENSG00000140416
rs9600477	chr13:76051406	-1.30292	N	N	6	intronic	.	TBC1D4	ENSG00000136111
rs555115212	chr12:3377160	-1.30292	N	chr12:3020644	NA	intronic	.	TSPAN9	ENSG00000011105
rs532854213	chr3:66483945	-1.30292	N	N	NA	intronic	.	LRIG1	ENSG00000144749
rs111393584	chr4:65272578	-1.30292	N	N	6	intronic	.	TECRL	ENSG00000205678
rs533373305	chr2:103354067	-1.30292	N	chr2:103394709	NA	upstream	.	.	.
rs534166088	chr7:21985586	-1.30292	N	N	NA	upstream	.	CDCA7L	ENSG00000164649
rs574840752	chr7:101571069	-1.30292	N	chr7:101880795	NA	intronic	.	CUX1	ENSG00000257923
rs531179672	chr2:128422619	-1.30292	N	N	NA	intronic	.	LIMS2	ENSG00000072163
rs141707272	chr3:16981342	-1.30292	N	chr3:16911330	6	intronic	.	PLCL2	ENSG00000154822
rs114358003	chr20:42939309	-1.30292	N	chr20:42660286	4	intronic	.	FITM2	ENSG00000197296
rs551630536	chr7:107586174	-1.30292	N	N	NA	intronic	.	LAMB1	ENSG00000091136
rs183009301	chr10:3135947	-1.30292	N	N	7	intronic	.	PFKP	ENSG00000067057
rs528889484	chr4:37984604	-1.30292	N	chr4:38334531	NA	intronic	.	TBC1D1	ENSG00000065882
rs181519648	chr5:79021837	-1.30292	N	N	6	intronic	.	CMYA5	ENSG00000164309
rs545970222	chr5:115694362	-1.30292	N	N	NA	intergenic	.	.	.
rs199785200	chr17:45297282	-1.30292	N	chr17:45329477	5	exonic	nonsynonymous	MYL4	ENSG00000198336
rs181579575	chr8:67051236	-1.30292	N	chr8:66910531	7	intronic	.	TRIM55	ENSG00000147573
rs148595623	chr4:63795980	-1.30292	N	N	7	intergenic	.	.	.
rs190429237	chr7:136613669	-1.30292	N	N	7	ncRNA_intronic	.	CHRM2	ENSG00000181072
rs558311632	chr5:133708013	-1.30292	N	chr5:133619966	NA	intronic	.	UBE2B	ENSG00000119048
rs183854501	chr6:138891916	-1.30292	N	N	4	intronic	.	NHSL1	ENSG00000135540
rs565076321	chr15:98433219	-1.30292	N	N	NA	intergenic	.	.	.
rs573432591	chr20:36780224	-1.30292	N	chr20:36895860	NA	intronic	.	TGM2	ENSG00000198959
rs533260700	chr6:145644943	-1.30292	N	N	NA	intergenic	.	.	.
rs369736543	chr6:123843540	-1.30292	N	N	6	intronic	.	TRDN	ENSG00000186439
rs116259656	chr3:25470407	-1.30292	N	chr3:25381636	3a	intronic	.	RARB	ENSG00000077092
rs137859972	chr1:212407304	-1.30292	N	chr1:212558397	6	ncRNA_intronic	.	.	.
rs148784620	chr18:56209331	-1.30292	N	chr18:56395588	4	intronic	.	ALPK2	ENSG00000198796
rs76843192	chr3:46897060	-1.30292	N	chr3:47184055	5	intergenic	.	.	.
rs562234946	chr14:73359011	-1.30292	N	chr14:73414316	NA	exonic	nonsynonymous	DPF3	ENSG00000205683
rs542519177	chr18:32557838	-1.30292	N	N	NA	intronic	.	MAPRE2	ENSG00000166974
rs572355990	chr15:86041212	-1.30292	N	chr15:86294211	NA	intronic	.	AKAP13	ENSG00000170776
rs376533225	chr15:42782803	-1.30292	N	chr15:42651900	4	intronic	.	ZNF106	ENSG00000103994
rs563623509	chr2:169586835	-1.30292	N	chr2:169707552	NA	intronic	.	CERS6	ENSG00000172292
rs559965748	chr9:14393447	-1.30292	N	chr9:14161670	NA	intronic	.	NFIB	ENSG00000147862
rs534364181	chr10:116266787	-1.30292	N	N	NA	intronic	.	ABLIM1	ENSG00000099204
rs192948285	chr22:46547470	-1.30292	N	chr22:46615376	4	intronic	.	PPARA	ENSG00000186951
rs557634685	chr10:112418325	-1.30292	N	chr10:111969919	NA	intronic	.	RBM20	ENSG00000203867
rs189490662	chr1:46500914	-1.30292	N	chr1:46513012	5	exonic	nonsynonymous	MAST2	ENSG00000086015
rs140357682	chr15:75182401	-1.30292	N	chr15:75361539	2b	UTR5	.	MPI	ENSG00000178802
rs565493393	chr13:22178346	-1.30292	N	N	NA	UTR5	.	MICU2	ENSG00000165487
rs541367402	chr9:116230777	-1.30292	N	chr9:116085822	NA	intronic	.	RGS3	ENSG00000138835
rs535921011	chr10:62051895	-1.30292	N	N	NA	intronic	.	ANK3	ENSG00000151150
rs559306405	chr14:55251951	-1.30292	N	chr14:55744810	NA	intronic	.	SAMD4A	ENSG00000020577
rs148976244	chr5:74063261	-1.30292	N	N	4	intronic	.	NSA2	ENSG00000164346
rs192837775	chr6:129237338	-1.30292	N	N	7	intronic	.	LAMA2	ENSG00000196569
rs570347624	chr12:68049346	-1.30292	N	N	NA	intronic	.	DYRK2	ENSG00000127334
rs143068572	chr7:116514578	-1.30292	N	chr7:116357368	5	intronic	.	CAPZA2	ENSG00000198898
rs147639151	chr8:11580114	-1.30292	N	chr8:11836514	5	intronic	.	GATA4	ENSG00000136574
rs10517997	chr4:169428102	-1.30292	N	N	6	intronic	.	PALLD	ENSG00000129116
rs562103664	chr1:74864711	-1.30292	N	N	NA	intronic	.	TNNI3K	ENSG00000116783
rs572515946	chr2:40626489	-1.30292	N	N	NA	intronic	.	SLC8A1	ENSG00000183023
rs571238122	chr22:36862251	-1.30292	N	chr22:36545826	NA	downstream	.	.	.
rs185358350	chr8:38034946	-1.30292	N	N	4	intronic	.	BAG4	ENSG00000156735
rs575241229	chr6:82431586	-1.30292	N	chr6:82463478	NA	intergenic	.	.	.
rs554410243	chr9:130610954	-1.30292	N	chr9:130764955	NA	intronic	.	ENG	ENSG00000106991
rs559036185	chr13:76054759	-1.30292	N	N	NA	intronic	.	TBC1D4	ENSG00000136111
rs191701257	chr4:120863781	-1.30292	N	N	6	ncRNA_intronic	.	.	.
rs574117187	chr3:167746072	-1.30292	N	N	NA	intronic	.	GOLIM4	ENSG00000173905
rs558688151	chr8:25898220	-1.30292	N	N	NA	intronic	.	EBF2	ENSG00000221818
rs561220675	chr1:249132012	-1.30292	N	N	NA	upstream	.	.	.
rs573634271	chr1:78512553	-1.30292	N	N	NA	intronic	.	GIPC2	ENSG00000137960
rs117012702	chr3:160814236	-1.30292	N	N	7	intronic	.	B3GALNT1	ENSG00000169255
rs191370123	chr11:119246520	-1.30292	N	chr11:118747576	4	intronic	.	USP2	ENSG00000036672
rs546686841	chr2:54196335	-1.30292	N	N	NA	intronic	.	PSME4	ENSG00000068878
rs548443920	chr16:82733882	-1.30292	N	N	NA	intronic	.	CDH13	ENSG00000140945
rs572489395	chr17:55967605	-1.30292	N	chr17:56385573	NA	intronic	.	CUEDC1	ENSG00000180891
rs571986753	chr3:98472655	-1.30292	N	chr3:98428155	NA	intronic	.	ST3GAL6	ENSG00000064225
rs569566034	chr7:151416566	-1.30292	N	N	NA	intronic	.	PRKAG2	ENSG00000106617
rs7725069	chr5:156989757	-1.30292	N	chr5:156655015	5	intronic	.	ADAM19	ENSG00000135074
rs141971210	chr3:138088044	-1.30292	N	N	5	intronic	.	MRAS	ENSG00000158186
rs148550254	chr5:148699986	-1.30292	N	chr5:148200553	5	exonic	nonsynonymous	AFAP1L1	ENSG00000157510
rs541724955	chr3:38581025	-1.30292	N	N	NA	intergenic	.	.	.
rs566611884	chr16:30075255	-1.30292	N	chr16:30471109	NA	UTR5	.	ALDOA	ENSG00000149925
rs140980173	chr4:108918580	-1.30292	N	N	5	intronic	.	HADH	ENSG00000138796
rs541615824	chr6:150559790	-1.30292	N	chr6:150373194	NA	intronic	.	PPP1R14C	ENSG00000198729
rs541666153	chr6:39051823	-1.30292	N	N	NA	intronic	.	GLP1R	ENSG00000112164
rs560360517	chr12:33008087	-1.30292	N	N	NA	intronic	.	PKP2	ENSG00000057294
rs80035277	chr4:186639858	-1.30292	N	N	5	intronic	.	SORBS2	ENSG00000154556
rs57059636	chr14:73281442	-1.30292	N	chr14:73414316	7	intronic	.	DPF3	ENSG00000205683
rs140754639	chr5:126337785	-1.30292	N	chr5:126091428	3a	intronic	.	2020-03-03	ENSG00000173926
rs182380338	chr10:121112698	-1.30292	N	N	5	intronic	.	GRK5	ENSG00000198873
rs11136029	chr8:22253485	-1.30292	N	chr8:22436681	5	intronic	.	SLC39A14	ENSG00000104635
rs58877574	chr5:131546319	-1.30292	N	chr5:131705458	5	intronic	.	P4HA2	ENSG00000072682
rs560360519	chr16:30081738	-1.30292	N	chr16:30471109	NA	UTR3	.	.	.
rs544292974	chr3:64883429	-1.30292	N	chr3:64705365	NA	ncRNA_intronic	.	.	.
rs17024916	chr2:101492891	-1.30292	N	chr2:101778319	5	intronic	.	NPAS2	ENSG00000170485
rs547411546	chr3:37345389	-1.30292	N	N	NA	intronic	.	GOLGA4	ENSG00000144674
rs545169122	chr15:49911273	-1.30292	N	chr15:50392821	NA	intronic	.	FAM227B	ENSG00000166262
rs545632324	chr6:139613512	-1.30292	N	N	NA	upstream	.	.	.
rs558908866	chr1:173399971	-1.30292	N	chr1:173231898	NA	ncRNA_intronic	.	.	.
rs554734802	chr10:116316365	-1.30292	N	N	NA	intronic	.	ABLIM1	ENSG00000099204
rs150122851	chr7:151391819	-1.30292	N	N	5	intronic	.	PRKAG2	ENSG00000106617
rs577024711	chr6:13029368	-1.30292	N	N	NA	intronic	.	.	.
rs138844032	chr6:10720456	-1.30292	N	chr6:10526373	2b	intergenic	.	.	.
rs117295320	chr12:21951107	-1.30292	N	N	7	UTR3	.	ABCC9	ENSG00000069431
rs528181766	chr12:570537	-1.30292	N	chr12:711662	NA	intronic	.	B4GALNT3	ENSG00000139044
rs182905881	chr1:226493316	-1.30292	N	chr1:226914734	6	intronic	.	LIN9	ENSG00000183814
rs113896849	chr11:45881806	-1.30292	N	N	4	intronic	.	CRY2	ENSG00000121671
rs7227596	chr18:56294482	-1.30292	N	chr18:56395588	5	intronic	.	ALPK2	ENSG00000198796
rs533458293	chr11:59578185	-1.30292	N	chr11:59826677	NA	UTR5	.	MRPL16	ENSG00000166902
rs7874642	chr9:4739681	-1.30292	N	chr9:4746539	4	intronic	.	AK3	ENSG00000147853
rs140646886	chr4:152719299	-1.30292	N	chr4:152342190	5	intergenic	.	.	.
rs143770149	chr14:104625474	-1.30292	N	N	2a	intronic	.	KIF26A	ENSG00000066735
rs187276894	chr7:49812438	-1.30292	N	chr7:50193205	5	upstream	.	.	.
rs187172788	chr6:17971147	-1.30292	N	N	6	intronic	.	KIF13A	ENSG00000137177
rs139990078	chr10:112450437	-1.30292	N	chr10:111969919	7	intronic	.	RBM20	ENSG00000203867
rs534995635	chr6:122724937	-1.30292	N	chr6:122746938	NA	intronic	.	HSF2	ENSG00000025156
rs545262499	chr5:148656241	-1.30292	N	chr5:148198999	NA	intronic	.	AFAP1L1	ENSG00000157510
rs148890993	chr3:64635625	-1.30292	N	chr3:64705365	6	intronic	.	ADAMTS9	ENSG00000163638
rs554357837	chr13:42317763	-1.30292	N	N	NA	intronic	.	VWA8	ENSG00000102763
rs17127629	chr14:55038054	-1.30292	N	N	5	intronic	.	SAMD4A	ENSG00000020577
rs549942024	chr3:38765349	-1.30292	N	N	NA	intronic	.	SCN10A	ENSG00000185313
rs533195229	chr8:131543242	-1.30292	N	N	NA	intergenic	.	.	.
rs535028970	chr5:145453577	-1.30292	N	N	NA	intergenic	.	.	.
rs552555954	chr3:121319102	-1.30292	N	chr3:121781723	NA	intronic	.	FBXO40	ENSG00000163833
rs141386776	chr6:118873510	-1.30292	N	N	5	intronic	.	CEP85L	ENSG00000111860
rs528652301	chr7:107600591	-1.30292	N	N	NA	intronic	.	LAMB1	ENSG00000091136
rs556744816	chr3:67706119	-1.30292	N	N	NA	ncRNA_intronic	.	.	.
rs140171902	chr20:36766591	-1.30292	N	chr20:36895860	4	exonic	synonymous	TGM2	ENSG00000198959
rs528652306	chr5:41440224	-1.30292	N	N	NA	intronic	.	PLCXD3	ENSG00000182836
rs540679311	chr8:19572584	-1.30292	N	chr8:19871320	NA	intergenic	.	.	.
rs184096423	chr14:24599831	-1.30292	N	N	5	upstream	.	.	.
rs555495160	chr10:88446722	-1.30292	N	N	NA	intronic	.	LDB3	ENSG00000122367
rs114221378	chr20:43209324	-1.30292	N	chr20:43042364	2b	intronic	.	PKIG	ENSG00000168734
rs527903666	chr1:1336332	-1.30292	N	N	NA	ncRNA_exonic	.	.	.
rs114221372	chr11:76153700	-1.30292	N	chr11:75891182	5	intergenic	.	.	.
rs568312634	chr3:122675689	-1.30292	N	chr3:123105721	NA	intronic	.	SEMA5B	ENSG00000082684
rs531344619	chr18:34075428	-1.30292	N	N	NA	intronic	.	FHOD3	ENSG00000134775
rs527918190	chr8:22240736	-1.30292	N	chr8:22436681	NA	intronic	.	SLC39A14	ENSG00000104635
rs148930373	chr1:214198531	-1.30292	N	chr1:213937382	6	intronic	.	PROX1	ENSG00000117707
rs553896333	chr2:40571635	-1.30292	N	N	NA	intronic	.	SLC8A1	ENSG00000183023
rs587605051	chr14:105947974	-1.30292	N	chr14:105637156	NA	intergenic	.	.	.
rs535800956	chr17:76976497	-1.30292	N	N	NA	upstream	.	.	.
rs537909362	chr4:174443572	-1.30292	N	N	NA	intergenic	.	.	.
rs200339075	chr8:145535270	-1.30292	N	chr8:145158607	4	exonic	nonsynonymous	HSF1	ENSG00000185122
rs566104238	chr2:170683981	-1.30292	N	N	NA	upstream	.	.	.
rs556093372	chr15:42217217	-1.30292	N	chr15:42266262	NA	ncRNA_intronic	.	EHD4	ENSG00000103966
rs540741406	chr10:75407042	-1.30292	N	N	NA	exonic	nonsynonymous	SYNPO2L	ENSG00000166317
rs187629438	chr11:113741112	-1.30292	N	chr11:113984489	7	intronic	.	USP28	ENSG00000048028
rs143531013	chr11:16897972	-1.30292	N	chr11:16618307	5	intronic	.	PLEKHA7	ENSG00000166689
rs184533622	chr3:40355672	-1.30292	N	N	4	intergenic	.	.	.
rs181691810	chr3:98469094	-1.30292	N	chr3:98428155	6	intronic	.	ST3GAL6	ENSG00000064225
rs72879918	chr2:43301658	-1.30292	N	chr2:43762195	5	intergenic	.	.	.
rs16955948	chr15:71943410	-1.30292	N	N	4	intronic	.	THSD4	ENSG00000187720
rs371835741	chr18:56204514	-1.30292	N	chr18:56395588	5	exonic	nonsynonymous	ALPK2	ENSG00000198796
rs150536908	chr10:116320831	-1.30292	N	N	7	intronic	.	ABLIM1	ENSG00000099204
rs548333080	chr10:112535451	-1.30292	N	N	NA	intronic	.	RBM20	ENSG00000203867
rs142229894	chr14:73184574	-1.30292	N	chr14:73414316	3a	intronic	.	DPF3	ENSG00000205683
rs76174619	chr2:40665184	-1.30292	N	N	5	intronic	.	SLC8A1	ENSG00000183023
rs9819003	chr3:8776555	-1.30292	N	N	7	intronic	.	CAV3	ENSG00000182533
rs1847342	chr3:192321604	-1.30292	N	N	5	intronic	.	FGF12	ENSG00000114279
rs553354759	chr21:40818941	-1.30292	N	chr21:40467643	NA	ncRNA_exonic	.	SH3BGR	ENSG00000185437
rs553354758	chr17:21188901	-1.30292	N	N	NA	intronic	.	MAP2K3	ENSG00000034152
rs544294834	chr1:64165868	-1.30292	N	N	NA	intergenic	.	.	.
rs569624906	chr9:139635668	-1.30292	N	chr9:139934107	NA	intronic	.	LCN10	ENSG00000187922
rs550150092	chr4:113595817	-1.30292	N	N	NA	intergenic	.	.	.
rs573063305	chr7:149320577	-1.30292	N	chr7:148886058	NA	ncRNA_intronic	.	.	.
rs573453524	chr6:5509852	-1.30292	N	N	NA	intronic	.	FARS2	ENSG00000145982
rs574252149	chr2:26475912	-1.30292	N	N	NA	intronic	.	HADHB	ENSG00000138029
rs188573680	chr3:46029986	-1.30292	N	chr3:46418689	4	intronic	.	FYCO1	ENSG00000163820
rs144393743	chr9:569826	-1.30292	N	chr9:288414	6	intronic	.	KANK1	ENSG00000107104
rs527871170	chr12:3347128	-1.30292	N	chr12:3020644	NA	intronic	.	TSPAN9	ENSG00000011105
rs550569646	chr2:242580125	-1.30292	N	chr2:242421866	NA	intronic	.	ATG4B	ENSG00000168397
rs146147460	chr9:14026871	-1.30292	N	chr9:13676533	5	intergenic	.	.	.
rs538746479	chr7:151363854	-1.30292	N	N	NA	intronic	.	PRKAG2	ENSG00000106617
rs566904550	chr8:11560127	-1.30292	N	chr8:11836514	NA	intronic	.	.	.
rs79923320	chr10:121413875	-1.30292	N	N	3a	intronic	.	BAG3	ENSG00000151929
rs182083291	chr12:50216079	-1.30292	N	chr12:50599709	5	intronic	.	NCKAP5L	ENSG00000167566
rs192902679	chr1:167629032	-1.30292	N	chr1:167600842	3a	intronic	.	RCSD1	ENSG00000198771
rs529592811	chr3:156820697	-1.30292	N	N	NA	ncRNA_intronic	.	.	.
rs576362816	chr12:3362442	-1.30292	N	chr12:3020644	NA	intronic	.	TSPAN9	ENSG00000011105
rs567674396	chr15:85906092	-1.30292	N	chr15:86294211	NA	intergenic	.	.	.
rs542262127	chr2:220488898	-1.30292	N	chr2:220049128	NA	intergenic	.	.	.
rs542178254	chr17:36897738	-1.30292	N	chr17:37298789	NA	intronic	.	PCGF2	ENSG00000056661
rs560266886	chr10:121007886	-1.30292	N	N	NA	intronic	.	GRK5	ENSG00000198873
rs554006635	chr14:33132430	-1.30292	N	N	NA	intronic	.	AKAP6	ENSG00000151320
rs146888048	chr4:141927956	-1.30292	N	N	5	intronic	.	RNF150	ENSG00000170153
rs141322391	chr10:112483522	-1.30292	N	N	2b	intronic	.	RBM20	ENSG00000203867
rs533541473	chr12:4400762	-1.30292	N	chr12:4334295	NA	intronic	.	CCND2	ENSG00000118971
rs577002886	chr21:46130402	-1.30292	N	chr21:45660835	NA	intronic	.	TSPEAR	ENSG00000175894
rs557722545	chr1:180510339	-1.30292	N	chr1:180905694	NA	intergenic	.	.	.
rs76005952	chr9:13705375	-1.30292	N	chr9:13676533	4	intergenic	.	.	.
rs111326051	chr17:55165155	-1.30292	N	chr17:55463857	2b	intronic	.	AKAP1	ENSG00000121057
rs373735012	chr8:145157977	-1.30292	N	chr8:144989466	4	exonic	nonsynonymous	SHARPIN	ENSG00000179526
rs11874560	chr18:56243335	-1.30292	N	chr18:56395588	7	intronic	.	ALPK2	ENSG00000198796
rs181909487	chr4:174574803	-1.30292	N	N	6	intergenic	.	.	.
rs546553509	chr14:34528966	-1.30292	N	N	NA	intergenic	.	.	.
rs564027805	chr12:32980744	-1.30292	N	N	NA	intronic	.	PKP2	ENSG00000057294
rs146943993	chr10:123837059	-1.30292	N	N	5	intronic	.	TACC2	ENSG00000138162
rs735712	chr14:23899060	-1.30292	N	chr14:23755598	6	exonic	synonymous	MYH7	ENSG00000092054
rs552318363	chr5:66124126	-1.30292	N	N	NA	intronic	.	MAST4	ENSG00000069020
rs6011855	chr20:62132623	-1.30292	N	chr20:62216808	5	intergenic	.	.	.
rs184464708	chr3:66466202	-1.30292	N	N	6	intronic	.	LRIG1	ENSG00000144749
rs112451884	chr10:112500009	-1.30292	N	N	2b	intronic	.	RBM20	ENSG00000203867
rs557428826	chr15:85874945	-1.30292	N	chr15:86294211	NA	intergenic	.	.	.
rs567812829	chr2:238816371	-1.30292	N	chr2:238873673	NA	intronic	.	RAMP1	ENSG00000132329
rs189616372	chr3:25824493	-1.30292	N	chr3:25381636	4	intronic	.	NGLY1	ENSG00000151092
rs148032851	chr6:13096743	-1.30292	N	N	7	intronic	.	.	.
rs553083968	chr1:219351337	-1.30292	N	N	NA	intronic	.	LYPLAL1	ENSG00000143353
rs4236889	chr8:131653407	-1.30292	N	N	5	intergenic	.	.	.
rs138787283	chr14:55152993	-1.30292	N	N	3a	intronic	.	SAMD4A	ENSG00000020577
rs573352996	chr7:157134274	-1.30292	N	N	NA	intronic	.	DNAJB6	ENSG00000105993
rs150695430	chr6:139573429	-1.30292	N	N	6	intronic	.	TXLNB	ENSG00000164440
rs552702943	chr4:152700248	-1.30292	N	chr4:152342190	NA	intergenic	.	.	.
rs192403963	chr2:224822998	-1.30292	N	N	3a	intronic	.	MRPL44	ENSG00000135900
rs141212551	chr10:112547131	-1.30292	N	N	4	intronic	.	RBM20	ENSG00000203867
rs141669783	chr8:17467703	-1.30292	N	N	4	intronic	.	PDGFRL	ENSG00000104213
rs576532718	chr16:31439316	-1.30292	N	chr16:31015877	NA	intronic	.	COX6A2	ENSG00000156885
rs377461449	chr18:71816038	-1.30292	N	N	4	UTR5	.	TIMM21	ENSG00000075336
rs558792577	chr18:12327830	-1.30292	N	N	NA	intronic	.	.	.
rs541310662	chr20:24449944	-1.30292	N	N	NA	UTR5	.	SYNDIG1	ENSG00000101463
rs367696747	chr11:1975381	-1.30292	N	chr11:2320013	5	intronic	.	MRPL23	ENSG00000214026
rs547225074	chr12:3386240	-1.30292	N	chr12:3020644	NA	intronic	.	TSPAN9	ENSG00000011105
rs532219516	chr22:34227353	-1.30292	N	N	NA	intronic	.	LARGE	ENSG00000133424
rs75025891	chr1:145450326	-1.30292	N	N	5	intronic	.	.	.
rs146204881	chr2:55496403	-1.30292	N	chr2:55013646	2a	upstream	.	.	.
rs188381052	chr6:139609711	-1.30292	N	N	5	exonic	nonsynonymous	TXLNB	ENSG00000164440
rs544672407	chr3:25473548	-1.30292	N	chr3:25381636	NA	intronic	.	RARB	ENSG00000077092
rs150978073	chr3:66166488	-1.30292	N	N	7	intronic	.	SLC25A26	ENSG00000144741
rs529795418	chr12:93773258	-1.30292	N	chr12:94144175	NA	ncRNA_intronic	.	NUDT4	ENSG00000173598
rs564702995	chr7:151431634	-1.30292	N	N	NA	intronic	.	PRKAG2	ENSG00000106617
rs570336135	chr3:167745724	-1.30292	N	N	NA	intronic	.	GOLIM4	ENSG00000173905
rs189141283	chr2:238779070	-1.30292	N	chr2:238873673	5	intronic	.	RAMP1	ENSG00000132329
rs545003436	chr10:50522004	-1.30292	N	chr10:50264204	NA	intronic	.	C10orf71	ENSG00000177354
rs190092146	chr22:47131428	-1.30292	N	N	4	intronic	.	CERK	ENSG00000100422
rs182214411	chr9:71613336	-1.30292	N	N	7	intronic	.	PIP5K1B	ENSG00000107242
rs78477327	chr12:5690110	-1.30292	N	N	5	intronic	.	ANO2	ENSG00000047617
rs563184652	chr6:6690334	-1.30292	N	chr6:7139161	NA	intergenic	.	.	.
rs550926777	chr13:75977392	-1.30292	N	N	NA	intronic	.	TBC1D4	ENSG00000136111
rs16835571	chr1:150232534	-1.30292	N	chr1:150595537	4	intronic	.	CA14	ENSG00000118298
rs369687517	chr22:41253158	-1.30292	N	chr22:41752944	2b	UTR5	.	XPNPEP3	ENSG00000196236
rs569422902	chr7:151364861	-1.30292	N	N	NA	intronic	.	PRKAG2	ENSG00000106617
rs533388578	chr4:25915828	-1.30292	N	chr4:26090862	NA	UTR5	.	SMIM20	ENSG00000250317
rs537914977	chr3:192291537	-1.30292	N	N	NA	intronic	.	FGF12	ENSG00000114279
rs79592959	chr6:129598332	-1.30292	N	N	5	intronic	.	LAMA2	ENSG00000196569
rs554160919	chr7:157131536	-1.30292	N	N	NA	intronic	.	DNAJB6	ENSG00000105993
rs128738	chr5:131540875	-1.30292	Y	chr5:131705458	7	intronic	.	P4HA2	ENSG00000072682
rs550517455	chr15:71892728	-1.30292	N	N	NA	intronic	.	THSD4	ENSG00000187720
rs141797236	chr7:16690000	-1.30292	N	chr7:17015156	4	intronic	.	BZW2	ENSG00000136261
rs545455088	chr21:38445251	-1.30292	N	chr21:38796728	NA	intronic	.	PIGP	ENSG00000185808
rs201154437	chr3:48956293	-1.30292	N	chr3:49267435	4	exonic	nonsynonymous	ARIH2	ENSG00000177479
rs34779851	chr3:46903211	-1.30292	N	chr3:47184055	4	intronic	.	MYL3	ENSG00000160808
rs181089316	chr3:38622872	-1.30292	N	N	2b	intronic	.	SCN5A	ENSG00000183873
rs567959938	chr12:54069767	-1.30292	N	chr12:54387947	NA	intronic	.	ATP5G2	ENSG00000135390
rs562692451	chr16:2300713	-1.30292	N	chr16:2165630	NA	intronic	.	ECI1	ENSG00000167969
rs545455081	chr14:55116636	-1.30292	N	N	NA	intronic	.	SAMD4A	ENSG00000020577
rs541317368	chr5:126364402	-1.30292	N	chr5:126091428	NA	intronic	.	2020-03-03	ENSG00000173926
rs375176418	chr3:38584668	-1.30292	N	N	5	intergenic	.	.	.
rs10046457	chr6:16238737	-1.30292	N	N	2a	upstream	.	.	.
rs7270605	chr20:36791314	-1.30292	N	chr20:36895860	5	intronic	.	TGM2	ENSG00000198959
rs571351125	chr18:34114961	-1.30292	N	N	NA	intronic	.	FHOD3	ENSG00000134775
rs545489187	chr3:160284481	-1.30292	N	N	NA	intergenic	.	.	.
rs149931045	chr8:33413073	-1.30292	N	N	5	intronic	.	RNF122	ENSG00000133874
rs563629202	chr2:86426621	-1.30292	N	N	NA	exonic	nonsynonymous	MRPL35	ENSG00000132313
rs10046458	chr7:151392428	-1.30292	N	N	4	intronic	.	PRKAG2	ENSG00000106617
rs186663068	chr1:28566256	-1.30292	N	chr1:28216736	7	intergenic	.	.	.
rs573425545	chr12:19342017	-1.30292	N	N	NA	intronic	.	PLEKHA5	ENSG00000052126
rs143828410	chr12:56691778	-1.30292	N	chr12:56375137	5	intronic	.	CS	ENSG00000062485
rs114631794	chr4:141969263	-1.30292	N	N	6	intronic	.	RNF150	ENSG00000170153
rs561454964	chr12:93650286	-1.30292	N	chr12:94144175	NA	ncRNA_intronic	.	.	.
rs369779019	chr4:89204475	-1.30292	N	N	4	intronic	.	PPM1K	ENSG00000163644
rs145174537	chr3:124783076	-1.30292	N	N	5	intergenic	.	.	.
rs546818554	chr1:167063920	-1.30292	N	chr1:167424924	NA	upstream	.	.	.
rs568452229	chr10:112485588	-1.30292	N	N	NA	intronic	.	RBM20	ENSG00000203867
rs192905153	chr8:11574257	-1.30292	N	chr8:11836514	4	intronic	.	GATA4	ENSG00000136574
rs577221107	chr10:3115019	-1.30292	N	N	NA	intronic	.	PFKP	ENSG00000067057
rs574566678	chr2:73050942	-1.30292	N	N	NA	intronic	.	EXOC6B	ENSG00000144036
rs563900693	chr5:137073076	-1.30292	N	N	NA	intergenic	.	.	.
rs545932504	chr11:130346213	-1.30292	N	N	NA	UTR3	.	ADAMTS15	ENSG00000166106
rs536172603	chr3:188063471	-1.30292	N	chr3:188441161	NA	intronic	.	LPP	ENSG00000145012
rs549801203	chr1:33336793	-1.30292	N	chr1:33830413	NA	intronic	.	FNDC5	ENSG00000160097
rs547775110	chr9:97765128	-1.30292	N	chr9:98243868	NA	intronic	.	C9orf3	ENSG00000148120
rs377373450	chr3:40353268	-1.30292	N	N	5	intronic	.	EIF1B	ENSG00000114784
rs572241351	chr3:179384411	-1.30292	N	N	NA	intronic	.	USP13	ENSG00000058056
rs6038329	chr20:5989755	-1.30292	N	N	7	intronic	.	CRLS1	ENSG00000088766
rs185190781	chr9:547077	-1.30292	N	chr9:288414	2b	intronic	.	KANK1	ENSG00000107104
rs567955201	chr4:123705959	-1.30292	N	chr4:123560939	NA	intergenic	.	.	.
rs566777927	chr8:11578811	-1.30292	N	chr8:11836514	NA	intronic	.	GATA4	ENSG00000136574
rs552279871	chr22:34199273	-1.30292	N	N	NA	intronic	.	LARGE	ENSG00000133424
rs376962803	chr3:37216521	-1.30292	N	N	4	intronic	.	LRRFIP2	ENSG00000093167
rs566031590	chr6:46420507	-1.30292	N	chr6:46885844	NA	intronic	.	RCAN2	ENSG00000172348
rs587768361	chr1:120173835	-1.30292	N	N	NA	intronic	.	ZNF697	ENSG00000143067
rs550999094	chr3:52563545	-1.30292	N	chr3:52873984	NA	intronic	.	NT5DC2	ENSG00000168268
rs541155198	chr19:1604376	-1.30292	N	chr19:1132637	NA	intronic	.	UQCR11	ENSG00000127540
rs35741420	chr10:3117132	-1.30292	N	N	5	intronic	.	PFKP	ENSG00000067057
rs182978058	chr5:113542921	-1.30292	N	N	7	intergenic	.	.	.
rs545265378	chr2:159887526	-1.30292	N	chr2:160345024	NA	intronic	.	TANC1	ENSG00000115183
rs554793282	chr8:19539184	-1.30292	N	chr8:19871320	NA	intronic	.	CSGALNACT1	ENSG00000147408
rs535285321	chr7:123305380	-1.30292	N	N	NA	intergenic	.	.	.
rs545265371	chr11:19223572	-1.30292	N	chr11:19297340	NA	UTR5	.	CSRP3	ENSG00000129170
rs577053567	chr15:92462607	-1.30292	N	N	NA	intronic	.	SLCO3A1	ENSG00000176463
rs550417158	chr7:101578951	-1.30292	N	chr7:101880795	NA	intronic	.	CUX1	ENSG00000257923
rs112765090	chr13:24463867	-1.30292	N	N	4	intronic	.	.	.
rs149376278	chr5:173342347	-1.30292	N	chr5:173075213	3a	intronic	.	CPEB4	ENSG00000113742
rs138182317	chr8:135806208	-1.30292	N	chr8:135747967	5	intergenic	.	.	.
rs531228403	chr5:41505955	-1.30292	N	N	NA	intronic	.	PLCXD3	ENSG00000182836
rs534861874	chr12:21798252	-1.30292	N	N	NA	intronic	.	LDHB	ENSG00000111716
rs531419246	chr9:614985	-1.30292	N	chr9:288414	NA	intronic	.	KANK1	ENSG00000107104
rs531419243	chr13:34115856	-1.30292	N	N	NA	intronic	.	.	.
rs532033255	chr2:134890883	-1.30292	N	chr2:134991024	NA	intergenic	.	.	.
rs554120874	chr16:3071985	-1.30292	N	chr16:3521071	NA	UTR3	.	TNFRSF12A	ENSG00000006327
rs549084230	chr5:175113640	-1.30292	N	N	NA	downstream	.	.	.
rs79383041	chr17:33475036	-1.30292	N	chr17:33763678	5	intronic	.	UNC45B	ENSG00000141161
rs9949666	chr18:32652898	-1.30292	N	N	3a	intronic	.	MAPRE2	ENSG00000166974
rs112329838	chr15:92408107	-1.30292	N	N	2b	intronic	.	SLCO3A1	ENSG00000176463
rs549709233	chr1:116310632	-1.30292	N	N	NA	intronic	.	CASQ2	ENSG00000118729
rs546959677	chr15:40630305	-1.30292	N	N	NA	intronic	.	C15orf52	ENSG00000188549
rs563822461	chr5:149994836	-1.30292	N	chr5:149875731	NA	intronic	.	SYNPO	ENSG00000171992
rs569972191	chr9:97786437	-1.30292	N	chr9:98243868	NA	intronic	.	C9orf3	ENSG00000148120
rs191991235	chr5:41376889	-1.30292	N	N	6	intronic	.	PLCXD3	ENSG00000182836
rs531822842	chr6:16237599	-1.30292	N	N	NA	intergenic	.	.	.
rs574414668	chr14:55121175	-1.30292	N	N	NA	intronic	.	SAMD4A	ENSG00000020577
rs540813184	chr9:109437034	-1.30292	N	N	NA	ncRNA_intronic	.	.	.
rs575160671	chr15:85890773	-1.30292	N	chr15:86294211	NA	intergenic	.	.	.
rs573726737	chr2:40548442	-1.30292	N	N	NA	intronic	.	SLC8A1	ENSG00000183023
rs547180841	chr10:33615855	-1.30292	N	N	NA	intronic	.	NRP1	ENSG00000099250
rs74511003	chr2:174050351	-1.30292	N	N	3a	intronic	.	MLTK	ENSG00000091436
rs533806653	chr10:92672553	-1.30292	N	N	NA	UTR3	.	ANKRD1	ENSG00000148677
rs554943302	chr7:27703001	-1.30292	N	N	NA	upstream	.	.	.
rs66622838	chr6:3908829	-1.30292	Y	N	5	intergenic	.	.	.
rs542004900	chr15:92407506	-1.30292	N	N	NA	intronic	.	SLCO3A1	ENSG00000176463
rs184972337	chr20:19765788	-1.30292	N	N	4	intergenic	.	.	.
rs146182337	chr9:71554145	-1.30292	N	N	5	intronic	.	PIP5K1B	ENSG00000107242
rs547643885	chr1:232733206	-1.30292	N	N	NA	intergenic	.	.	.
rs574790713	chr8:135806839	-1.30292	N	chr8:135747967	NA	intergenic	.	.	.
rs2279885	chr1:31845686	-1.30292	N	chr1:31377743	4	intronic	.	FABP3	ENSG00000121769
rs16871981	chr5:41869358	-1.30292	N	N	4	intronic	.	OXCT1	ENSG00000083720
rs574384618	chr3:192320523	-1.30292	N	N	NA	intronic	.	FGF12	ENSG00000114279
rs79318606	chr4:186601852	-1.30292	N	N	4	intronic	.	SORBS2	ENSG00000154556
rs146315129	chr7:31925587	-1.30292	N	N	7	intronic	.	PDE1C	ENSG00000154678
rs554255364	chr8:87520880	-1.30292	N	chr8:87169049	NA	UTR5	.	RMDN1	ENSG00000176623
rs556993574	chr15:92466141	-1.30292	N	N	NA	intronic	.	SLCO3A1	ENSG00000176463
rs564220410	chr12:93565188	-1.30292	N	N	NA	ncRNA_intronic	.	.	.
rs546139588	chr10:92728838	-1.30292	N	N	NA	ncRNA_intronic	.	.	.
rs565993281	chr15:63188050	-1.30292	N	chr15:62830704	NA	intergenic	.	.	.
rs114852167	chr22:47131880	-1.30292	N	N	5	intronic	.	CERK	ENSG00000100422
rs148698188	chr14:34400886	-1.30292	N	N	2b	intronic	.	EGLN3	ENSG00000129521
rs530736299	chr14:104553995	-1.30292	N	N	NA	intronic	.	ASPG	ENSG00000166183
rs528379515	chr4:23893837	-1.30292	N	N	NA	intergenic	.	.	.
rs560090224	chr12:39795738	-1.30292	N	N	NA	intronic	.	KIF21A	ENSG00000139116
rs78399721	chr10:51570052	-1.30292	N	N	5	intronic	.	NCOA4	ENSG00000138293
rs149600638	chr2:40661353	-1.30292	N	N	6	intronic	.	SLC8A1	ENSG00000183023
rs527338177	chr9:4680866	-1.30292	N	chr9:4746539	NA	intronic	.	CDC37L1	ENSG00000106993
rs149568509	chr4:47748938	-1.30292	N	N	7	intronic	.	CORIN	ENSG00000145244
rs191530926	chr15:42222658	-1.30292	N	chr15:42266262	2b	intronic	.	EHD4	ENSG00000103966
rs72941803	chr1:78512819	-1.30292	N	N	5	intronic	.	GIPC2	ENSG00000137960
rs374682648	chr6:55953396	-1.30292	N	N	7	intronic	.	COL21A1	ENSG00000124749
rs187088484	chr4:23837964	-1.30292	N	N	5	intronic	.	PPARGC1A	ENSG00000109819
rs567940970	chr22:36806120	-1.30292	N	chr22:36545826	NA	intergenic	.	.	.
rs35615017	chr19:41939248	-1.30292	N	N	4	exonic	synonymous	ATP5SL	ENSG00000105341
rs140695339	chr3:188062927	-1.30292	N	chr3:188441161	5	intronic	.	LPP	ENSG00000145012
rs184189364	chr5:150036974	-1.30292	N	chr5:149875731	3a	UTR3	.	SYNPO	ENSG00000171992
rs531113193	chr5:16460694	-1.30292	N	N	NA	intronic	.	ZNF622	ENSG00000173545
rs199541050	chr7:129691233	-1.30292	N	chr7:129685597	4	UTR5	.	ZC3HC1	ENSG00000091732
rs60808493	chr14:73255752	-1.30292	N	chr14:73414316	2b	intronic	.	DPF3	ENSG00000205683
rs563635089	chr10:116322040	-1.30292	N	N	NA	intronic	.	ABLIM1	ENSG00000099204
rs376628435	chr1:237691874	-1.30292	N	N	5	intronic	.	RYR2	ENSG00000198626
rs528623894	chr12:2498404	-1.30292	N	N	NA	intronic	.	CACNA1C	ENSG00000151067
rs188064919	chr18:19785286	-1.30292	N	N	6	intergenic	.	.	.
rs547086552	chr12:4378796	-1.30292	N	chr12:4334295	NA	ncRNA_intronic	.	.	.
rs574341484	chr4:53577884	-1.30292	N	N	NA	upstream	.	.	.
rs551342577	chr1:184943565	-1.30292	N	chr1:185391167	NA	UTR5	.	FAM129A	ENSG00000135842
rs527992219	chr4:186645256	-1.30292	N	N	NA	intronic	.	SORBS2	ENSG00000154556
rs528544768	chr3:192295823	-1.30292	N	N	NA	intronic	.	FGF12	ENSG00000114279
rs574279667	chr10:88456663	-1.30292	N	N	NA	intronic	.	LDB3	ENSG00000122367
rs535740627	chr9:116344672	-1.30292	N	chr9:116085822	NA	intronic	.	RGS3	ENSG00000138835
rs549832377	chr2:3585024	-1.30292	N	N	NA	intergenic	.	.	.
rs116343485	chr17:16471721	-1.30292	N	chr17:16852187	5	intronic	.	ZNF287	ENSG00000141040
rs151022118	chr15:89011518	-1.30292	N	N	3a	intronic	.	MRPS11	ENSG00000181991
rs145353159	chr2:98263710	-1.30292	N	chr2:98271575	4	intronic	.	COX5B	ENSG00000135940
rs548779025	chr6:145694683	-1.30292	N	N	NA	intergenic	.	.	.
rs549134102	chr4:141950954	-1.30292	N	N	NA	intronic	.	RNF150	ENSG00000170153
rs189995122	chr1:26387380	-1.30292	N	chr1:26834960	4	intronic	.	TRIM63	ENSG00000158022
rs149449943	chr4:140841218	-1.30292	N	N	5	intronic	.	MAML3	ENSG00000196782
rs577734587	chr10:62058874	-1.30292	N	N	NA	intronic	.	ANK3	ENSG00000151150
rs187140903	chr5:148671401	-1.30292	N	chr5:148198999	6	intronic	.	AFAP1L1	ENSG00000157510
rs201738619	chr13:32785037	-1.30292	N	N	7	exonic	nonsynonymous	FRY	ENSG00000073910
rs149498173	chr7:31935874	-1.30292	N	N	5	intronic	.	PDE1C	ENSG00000154678
rs150281271	chr3:124767957	-1.30292	N	N	5	intronic	.	HEG1	ENSG00000173706
rs556257006	chr4:169403490	-1.30292	N	N	NA	intergenic	.	.	.
rs562225140	chr3:69166897	-1.30292	N	N	NA	intronic	.	LMOD3	ENSG00000163380
rs562301593	chr13:76032726	-1.30292	N	N	NA	intronic	.	TBC1D4	ENSG00000136111
rs145298196	chr8:97280108	-1.30292	N	N	3a	intronic	.	PTDSS1	ENSG00000156471
rs75369414	chr17:74704645	-1.30292	N	chr17:74710128	5	intronic	.	MXRA7	ENSG00000182534
rs143785889	chr3:122688957	-1.30292	N	chr3:123105721	2b	intronic	.	SEMA5B	ENSG00000082684
rs9287156	chr1:116288060	-1.30292	N	N	6	intronic	.	CASQ2	ENSG00000118729
rs9287157	chr1:116288195	-1.30292	N	N	6	intronic	.	CASQ2	ENSG00000118729
rs547021920	chr22:32461481	-1.30292	N	N	NA	intronic	.	SLC5A1	ENSG00000100170
rs10190733	chr2:152683459	-1.30292	N	N	4	intronic	.	ARL5A	ENSG00000162980
rs3733169	chr3:14165963	-1.30292	N	N	4	intronic	.	CHCHD4	ENSG00000163528
rs189628476	chr10:78188000	-1.30292	N	N	7	intronic	.	C10orf11	ENSG00000148655
rs140360591	chr7:35278411	-1.30292	N	N	6	intronic	.	TBX20	ENSG00000164532
rs529890123	chr14:55073578	-1.30292	N	N	NA	intronic	.	SAMD4A	ENSG00000020577
rs542802607	chr12:57632800	-1.30292	N	chr12:57493727	NA	intronic	.	NDUFA4L2	ENSG00000185633
rs182157722	chr1:12048350	-1.30292	N	chr1:12246175	7	intronic	.	MFN2	ENSG00000116688
rs531736449	chr15:83470644	-1.30292	N	N	NA	intronic	.	FSD2	ENSG00000186628
rs729659	chr6:36818700	-1.30292	N	chr6:36353934	6	intergenic	.	.	.
rs376819845	chr19:9939158	-1.30292	N	chr19:10408280	3a	intronic	.	UBL5	ENSG00000198258
rs567513164	chr15:92709907	-1.30292	N	N	NA	intronic	.	SLCO3A1	ENSG00000176463
rs4312524	chr2:240879532	-1.30292	N	N	5	intergenic	.	.	.
rs78857790	chr9:112577060	-1.30292	N	chr9:112722330	7	intronic	.	PALM2-AKAP2	ENSG00000157654
rs558486008	chr14:32981802	-1.30292	N	N	NA	intronic	.	AKAP6	ENSG00000151320
rs568386121	chr3:124740291	-1.30292	N	N	NA	intronic	.	HEG1	ENSG00000173706
rs116889314	chr20:55982219	-1.30292	N	N	4	intronic	.	RBM38	ENSG00000132819
rs538150040	chr20:42793280	-1.30292	N	chr20:42660286	NA	intronic	.	JPH2	ENSG00000149596
rs192148863	chr1:41155784	-1.30292	N	chr1:41356780	5	ncRNA_exonic	.	.	.
rs114282671	chr6:141731153	-1.30292	N	N	7	intergenic	.	.	.
rs528697968	chr11:16832464	-1.30292	N	chr11:16618307	NA	intronic	.	PLEKHA7	ENSG00000166689
rs547076765	chr3:42145088	-1.30292	N	N	NA	intronic	.	TRAK1	ENSG00000182606
rs538544991	chr9:101720442	-1.30292	N	N	NA	intronic	.	COL15A1	ENSG00000204291
rs527510832	chr15:73666466	-1.30292	N	N	NA	intergenic	.	.	.
rs192576652	chr8:8989300	-1.30292	N	N	7	intergenic	.	.	.
rs530679792	chr5:66181332	-1.30292	N	N	NA	intronic	.	MAST4	ENSG00000069020
rs549129068	chr9:97545926	-1.30292	N	N	NA	intronic	.	C9orf3	ENSG00000148120
rs533061124	chr1:202432302	-1.30292	N	N	NA	intronic	.	PPP1R12B	ENSG00000077157
rs4675054	chr2:202295583	-1.30292	N	chr2:202112471	7	intronic	.	TRAK2	ENSG00000115993
rs147718020	chr10:62055184	-1.30292	N	N	6	intronic	.	ANK3	ENSG00000151150
rs556619935	chr10:134331790	-1.30292	N	N	NA	intergenic	.	.	.
rs146016568	chr15:85973112	-1.30292	N	chr15:86294211	5	intronic	.	AKAP13	ENSG00000170776
rs189440386	chr12:71005244	-1.30292	N	chr12:70612235	6	intronic	.	PTPRB	ENSG00000127329
rs538976522	chr18:48253493	-1.30292	N	chr18:48147793	NA	intronic	.	MAPK4	ENSG00000141639
rs193045420	chr15:85933185	-1.30292	N	chr15:86294211	4	intronic	.	AKAP13	ENSG00000170776
rs187547653	chr1:202432930	-1.30292	N	N	5	intronic	.	PPP1R12B	ENSG00000077157
rs565054511	chr14:55092124	-1.30292	N	N	NA	intronic	.	SAMD4A	ENSG00000020577
rs7078936	chr10:50520768	-1.30292	N	chr10:50264204	5	intronic	.	C10orf71	ENSG00000177354
rs545156532	chr6:17973605	-1.30292	N	N	NA	intronic	.	KIF13A	ENSG00000137177
rs549264636	chr16:82732099	-1.30292	N	N	NA	intronic	.	CDH13	ENSG00000140945
rs576465777	chr8:28560931	-1.30292	N	N	NA	intronic	.	EXTL3	ENSG00000012232
rs566741932	chr18:25750396	-1.30292	N	N	NA	intronic	.	CDH2	ENSG00000170558
rs571153756	chr6:118833835	-1.30292	N	N	NA	intronic	.	CEP85L	ENSG00000111860
rs565299397	chr1:36641800	-1.30292	N	chr1:36880829	NA	exonic	nonsynonymous	MAP7D1	ENSG00000116871
rs146482862	chr5:41286737	-1.30292	N	N	7	intergenic	.	.	.
rs11533495	chr12:32962822	-1.30292	N	N	7	intronic	.	PKP2	ENSG00000057294
rs371126467	chr8:131663192	-1.30292	N	N	5	intergenic	.	.	.
rs539000013	chr7:128475965	-1.30292	N	chr7:128576086	NA	intronic	.	FLNC	ENSG00000128591
rs529750160	chr2:160021306	-1.30292	N	chr2:160345024	NA	intronic	.	TANC1	ENSG00000115183
rs11846170	chr14:55091656	-1.30292	N	N	5	intronic	.	SAMD4A	ENSG00000020577
rs138994744	chr12:70018990	-1.30292	N	chr12:69744014	5	intergenic	.	.	.
rs145141149	chr15:85956327	-1.30292	N	chr15:86294211	5	intronic	.	AKAP13	ENSG00000170776
rs150318652	chr7:8299719	-1.30292	N	chr7:8024840	4	intronic	.	ICA1	ENSG00000003147
rs60042463	chr17:33473815	-1.30292	N	chr17:33763678	4	intergenic	.	.	.
rs183186381	chr8:11567553	-1.30292	N	chr8:11836514	4	intronic	.	GATA4	ENSG00000136574
rs571213233	chr3:69161556	-1.30292	N	N	NA	intronic	.	LMOD3	ENSG00000163380
rs575272722	chr3:183348818	-1.30292	N	chr3:183730295	NA	intergenic	.	.	.
rs80304193	chr10:115402809	-1.30292	N	chr10:115719472	6	intronic	.	NRAP	ENSG00000197893
rs549542773	chr11:16913040	-1.30292	N	chr11:16618307	NA	intronic	.	PLEKHA7	ENSG00000166689
rs112380143	chr12:120977604	-1.30292	N	chr12:121194862	5	intronic	.	RNF10	ENSG00000022840
rs575570087	chr6:44194860	-1.30292	N	chr6:43804571	NA	intronic	.	SLC29A1	ENSG00000112759
rs371064971	chr3:140661481	-1.30292	N	chr3:140926791	4	intronic	.	SLC25A36	ENSG00000114120
rs45519135	chr3:69789096	-1.30292	N	N	4	intronic	.	MITF	ENSG00000187098
rs114873911	chr8:142419862	-1.30292	N	chr8:142329460	4	intergenic	.	PTP4A3	ENSG00000184489
rs45519132	chr10:88440106	-1.30292	N	N	5	intronic	.	LDB3	ENSG00000122367
rs75573381	chr9:92219643	-1.30292	N	N	2b	upstream	.	.	.
rs546540890	chr7:129690867	-1.30292	N	chr7:129685597	NA	intronic	.	ZC3HC1	ENSG00000091732
rs530049396	chr3:192301909	-1.30292	N	N	NA	intronic	.	FGF12	ENSG00000114279
rs564681662	chr9:97771572	-1.30292	N	chr9:98243868	NA	intronic	.	C9orf3	ENSG00000148120
rs3786458	chr18:3254460	-1.30292	N	N	7	intronic	.	MYL12A	ENSG00000101608
rs549463430	chr14:69784260	-1.30292	N	chr14:69840902	NA	intronic	.	GALNT16	ENSG00000100626
rs531431154	chr12:94287246	-1.30292	N	chr12:94536803	NA	intergenic	.	.	.
rs11903530	chr2:40676977	-1.30292	N	N	5	intronic	.	SLC8A1	ENSG00000183023
rs572207737	chr3:158287568	-1.30292	N	N	NA	ncRNA_intronic	.	.	.
rs532074242	chr1:94884091	-1.30292	N	N	NA	exonic	synonymous	ABCD3	ENSG00000117528
rs555739071	chr5:127826712	-1.30292	N	chr5:127487603	NA	intronic	.	FBN2	ENSG00000138829
rs184658355	chr7:128473850	-1.30292	N	chr7:128576086	4	intronic	.	FLNC	ENSG00000128591
rs548083981	chr2:3526591	-1.30292	N	N	NA	intergenic	.	.	.
rs368171271	chr15:35087046	-1.30292	N	N	2b	ncRNA_intronic	.	ACTC1	ENSG00000159251
rs112779497	chr2:33746474	-1.30292	N	N	7	intronic	.	RASGRP3	ENSG00000152689
rs574319178	chr12:98988377	-1.30292	N	N	NA	intronic	.	SLC25A3	ENSG00000075415
rs2225886	chr1:237305988	-1.30292	N	N	5	intronic	.	RYR2	ENSG00000198626
rs560048658	chr5:156972180	-1.30292	N	chr5:156655015	NA	intronic	.	ADAM19	ENSG00000135074
rs16855869	chr1:205513384	-1.30292	N	chr1:205676263	4	intergenic	.	.	.
rs16830277	chr2:135017074	-1.30292	N	chr2:134991024	5	intronic	.	MGAT5	ENSG00000152127
rs560539882	chr14:34413392	-1.30292	N	N	NA	intronic	.	EGLN3	ENSG00000129521
rs558465028	chr3:192288083	-1.30292	N	N	NA	intronic	.	FGF12	ENSG00000114279
rs556062346	chr12:93779129	-1.30292	N	chr12:94144175	NA	ncRNA_intronic	.	NUDT4	ENSG00000173598
rs530980347	chr6:13486805	-1.30292	N	N	NA	intronic	.	GFOD1	ENSG00000145990
rs549443737	chr9:14096366	-1.30292	N	chr9:13676533	NA	intronic	.	NFIB	ENSG00000147862
rs111330577	chr16:4265016	-1.30292	N	chr16:4476089	7	intronic	.	SRL	ENSG00000185739
rs28483591	chr3:69920937	-1.30292	N	N	7	intronic	.	MITF	ENSG00000187098
rs561118295	chr20:36703457	-1.30292	N	chr20:36895860	NA	intronic	.	RPRD1B	ENSG00000101413
rs192878152	chr10:72142718	-1.30292	N	N	4	upstream	.	.	.
rs184786250	chr10:18755771	-1.30292	N	chr10:18266410	7	intronic	.	CACNB2	ENSG00000165995
rs193241365	chr4:141348116	-1.30292	N	N	2b	intronic	.	CLGN	ENSG00000153132
rs554765902	chr8:11595474	-1.30292	N	chr8:11836514	NA	intronic	.	GATA4	ENSG00000136574
rs554081304	chr11:45873047	-1.30292	N	N	NA	intronic	.	CRY2	ENSG00000121671
rs150813384	chr13:22251371	-1.30292	N	N	5	intronic	.	FGF9	ENSG00000102678
rs552951520	chr2:40548977	-1.30292	N	N	NA	intronic	.	SLC8A1	ENSG00000183023
rs569935624	chr9:588163	-1.30292	N	chr9:288414	NA	intronic	.	KANK1	ENSG00000107104
rs558495840	chr9:116337774	-1.30292	N	chr9:116085822	NA	intronic	.	RGS3	ENSG00000138835
rs550163591	chr5:175097705	-1.30292	N	N	NA	intronic	.	HRH2	ENSG00000113749
rs74554328	chr4:123653341	-1.30292	N	chr4:123560939	4	ncRNA_exonic	.	.	.
rs57061325	chr7:158648700	-1.30292	N	N	5	upstream	.	.	.
rs142596262	chr7:44679809	-1.30292	N	chr7:44811223	4	intronic	.	OGDH	ENSG00000105953
rs141472069	chr7:107537594	-1.30292	N	N	5	intronic	.	DLD	ENSG00000091140
rs111667892	chr11:119223934	-1.30292	N	chr11:118747576	4	intergenic	.	.	.
rs114795464	chr7:31870895	-1.30292	N	N	5	intronic	.	PDE1C	ENSG00000154678
rs538634761	chr8:17652805	-1.30292	N	N	NA	intronic	.	MTUS1	ENSG00000129422
rs545823853	chr3:138118290	-1.30292	N	N	NA	intronic	.	MRAS	ENSG00000158186
rs564619790	chr3:124773356	-1.30292	N	N	NA	intronic	.	HEG1	ENSG00000173706
rs149727147	chr1:237427287	-1.30292	N	N	7	intronic	.	RYR2	ENSG00000198626
rs548935783	chr19:10946502	-1.30292	N	chr19:11317744	NA	intronic	.	TMED1	ENSG00000099203
rs539376206	chr12:3386382	-1.30292	N	chr12:3020644	NA	intronic	.	TSPAN9	ENSG00000011105
rs817315	chr20:62583784	-1.30292	N	chr20:62693378	5	intronic	.	UCKL1	ENSG00000198276
rs540263173	chr18:34046625	-1.30292	N	N	NA	intronic	.	FHOD3	ENSG00000134775
rs568758546	chr10:97045560	-1.30292	N	N	NA	intronic	.	PDLIM1	ENSG00000107438
rs557577402	chr13:22247945	-1.30292	N	N	NA	intronic	.	FGF9	ENSG00000102678
rs182679174	chr15:57998795	-1.30292	N	N	4	UTR5	.	GCOM1	ENSG00000137878
rs142172542	chr3:159570777	-1.30292	N	chr3:159637678	2b	intronic	.	IQCJ-SCHIP1	ENSG00000250588
rs192763531	chr10:123758593	-1.30292	N	N	7	intronic	.	TACC2	ENSG00000138162
rs817317	chr20:62585553	-1.30292	N	chr20:62693378	4	ncRNA_exonic	.	UCKL1	ENSG00000198276
rs558164356	chr20:25234209	-1.30292	N	chr20:25194611	NA	intronic	.	PYGB	ENSG00000100994
rs181976016	chr8:9000306	-1.30292	N	N	6	intronic	.	PPP1R3B	ENSG00000173281
rs80354836	chr11:45878536	-1.30292	N	N	5	intronic	.	CRY2	ENSG00000121671
rs148834318	chr14:73359721	-1.30292	N	chr14:73414316	2b	intronic	.	DPF3	ENSG00000205683
rs556165900	chr15:40340650	-1.30292	N	N	NA	ncRNA_intronic	.	.	.
rs552088592	chr15:63352018	-1.30292	N	chr15:63791228	NA	intronic	.	TPM1	ENSG00000140416
rs545569289	chr5:191898	-1.30292	N	N	NA	exonic	nonsynonymous	LRRC14B	ENSG00000185028
rs146951880	chr3:25615287	-1.30292	N	chr3:25381636	3a	intronic	.	RARB	ENSG00000077092
rs564803958	chr3:187992461	-1.30292	N	chr3:188441161	NA	intronic	.	LPP	ENSG00000145012
rs111907574	chr11:47375166	-1.30292	N	chr11:47454152	6	upstream	.	.	.
rs528143589	chr15:63287367	-1.30292	N	chr15:62830704	NA	intergenic	.	.	.
rs548562936	chr15:92472461	-1.30292	N	N	NA	intronic	.	SLCO3A1	ENSG00000176463
rs182618500	chr3:119395360	-1.30292	N	chr3:119736594	5	intronic	.	COX17	ENSG00000138495
rs538296109	chr3:46029048	-1.30292	N	chr3:46418689	NA	intronic	.	FYCO1	ENSG00000163820
rs547215603	chr3:178565204	-1.30292	N	N	NA	ncRNA_intronic	.	.	.
rs565661770	chr1:156710337	-1.30292	N	N	NA	intronic	.	MRPL24	ENSG00000143314
rs554508053	chr9:577957	-1.30292	N	chr9:288414	NA	intronic	.	KANK1	ENSG00000107104
rs76231074	chr19:5828231	-1.30292	N	chr19:5889645	4	UTR3	.	NRTN	ENSG00000171119
rs62522499	chr8:142423609	-1.30292	N	chr8:142329460	5	intergenic	.	PTP4A3	ENSG00000184489
rs62522498	chr8:142421456	-1.30292	N	chr8:142329460	5	intergenic	.	PTP4A3	ENSG00000184489
rs62522497	chr8:142420541	-1.30292	N	chr8:142329460	4	intergenic	.	PTP4A3	ENSG00000184489
rs62522496	chr8:142420387	-1.30292	N	chr8:142329460	4	intergenic	.	PTP4A3	ENSG00000184489
rs117971325	chr3:105555443	-1.30292	N	chr3:105934953	4	intronic	.	CBLB	ENSG00000114423
rs62522494	chr8:142419569	-1.30292	N	chr8:142329460	5	intergenic	.	PTP4A3	ENSG00000184489
rs7811289	chr7:132738491	-1.30292	N	N	2b	intronic	.	CHCHD3	ENSG00000106554
rs200650101	chr4:77230533	-1.30292	N	N	7	exonic	nonsynonymous	FAM47E-STBD1	ENSG00000272414
rs540947719	chr15:85943416	-1.30292	N	chr15:86294211	NA	intronic	.	AKAP13	ENSG00000170776
rs572071490	chr9:95946725	-1.30292	N	chr9:95684697	NA	upstream	.	.	.
rs566531131	chr5:66310395	-1.30292	N	N	NA	intronic	.	MAST4	ENSG00000069020
rs575553477	chr7:21985745	-1.30292	N	N	NA	upstream	.	.	.
rs140309442	chr4:84457068	-1.30292	N	chr4:84159219	4	UTR5	.	.	.
rs192405388	chr7:136569697	-1.30292	N	N	6	intronic	.	CHRM2	ENSG00000181072
rs542315589	chr5:16550705	-1.30292	N	N	NA	intronic	.	FAM134B	ENSG00000154153
rs28684071	chr12:123997374	-1.30292	N	chr12:124019055	4	intronic	.	RILPL1	ENSG00000188026
rs577597412	chr10:60094837	-1.30292	N	N	NA	UTR5	.	UBE2D1	ENSG00000072401
rs560030095	chr15:64338845	-1.30292	N	chr15:64672002	NA	upstream	.	.	.
rs560945713	chr7:80259178	-1.30292	N	N	NA	intronic	.	CD36	ENSG00000135218
rs112222178	chr15:42220913	-1.30292	N	chr15:42266262	4	ncRNA_exonic	.	EHD4	ENSG00000103966
rs115423274	chr1:232758134	-1.30292	N	N	5	intergenic	.	.	.
rs560044832	chr10:123893448	-1.30292	N	N	NA	intronic	.	TACC2	ENSG00000138162
rs7650089	chr3:160820401	-1.30292	N	N	4	intronic	.	B3GALNT1	ENSG00000169255
rs564892680	chr9:116309089	-1.30292	N	chr9:116085822	NA	intronic	.	RGS3	ENSG00000138835
rs532406777	chr3:64746682	-1.30292	N	chr3:64705365	NA	ncRNA_intronic	.	.	.
rs564584268	chr1:236873990	-1.30292	N	N	NA	intronic	.	ACTN2	ENSG00000077522
rs181618761	chr10:33583524	-1.30292	N	N	7	intronic	.	NRP1	ENSG00000099250
rs537703128	chr6:164526785	-1.30292	N	N	NA	intergenic	.	.	.
rs553165100	chr2:40739602	-1.30292	N	N	NA	upstream	.	.	.
rs143044954	chr4:174603745	-1.30292	N	N	7	intergenic	.	.	.
rs7798228	chr7:131242601	-1.30292	N	N	4	intergenic	.	.	.
rs574534907	chr12:19330736	-1.30292	N	N	NA	intronic	.	PLEKHA5	ENSG00000052126
rs548854181	chr15:77799751	-1.30292	N	chr15:77313571	NA	intergenic	.	.	.
rs572271407	chr15:40341673	-1.30292	N	N	NA	ncRNA_intronic	.	.	.
rs151323449	chr19:3950699	-1.30292	N	chr19:4090422	4	ncRNA_intronic	.	.	.
rs146123600	chr15:85371547	-1.30292	N	chr15:85178270	5	intronic	.	ALPK3	ENSG00000136383
rs189978936	chr10:33514385	-1.30292	N	N	5	intronic	.	NRP1	ENSG00000099250
rs532367048	chr17:41856745	-1.30292	N	chr17:41926126	NA	upstream	.	.	.
rs138199513	chr2:40724529	-1.30292	N	N	4	intronic	.	SLC8A1	ENSG00000183023
rs574018630	chr17:66437202	-1.30292	N	chr17:65975385	NA	intronic	.	WIPI1	ENSG00000070540
rs3095339	chr6:30727983	-1.30292	N	N	5	intergenic	.	.	.
rs575110745	chr1:202404170	-1.30292	N	N	NA	intronic	.	PPP1R12B	ENSG00000077157
rs188313812	chr10:92782952	-1.30292	N	N	5	intergenic	.	.	.
rs150224685	chr17:74668047	-1.30292	N	chr17:74710128	4	ncRNA_exonic	.	.	.
rs61870078	chr10:121428424	-1.30292	N	N	4	intronic	.	BAG3	ENSG00000151929
rs181641612	chr12:21925257	-1.30292	N	N	6	intronic	.	KCNJ8	ENSG00000121361
rs371140309	chr9:116238064	-1.30292	N	chr9:116085822	6	intronic	.	RGS3	ENSG00000138835
rs56656810	chr16:30788759	-1.30292	N	chr16:30471109	2b	intergenic	.	.	.
rs141744276	chr6:42185562	-1.30292	N	chr6:42037348	4	exonic	nonsynonymous	MRPS10	ENSG00000048544
rs61870077	chr10:121426111	-1.30292	N	N	4	intronic	.	BAG3	ENSG00000151929
rs115659799	chr2:128413469	-1.30292	N	N	2b	intronic	.	LIMS2	ENSG00000072163
rs535955982	chr1:2458576	-1.30292	N	chr1:2487663	NA	upstream	.	.	.
rs117616040	chr20:33565528	-1.30292	N	N	2b	intronic	.	MYH7B	ENSG00000078814
rs140685764	chr17:66440563	-1.30292	N	chr17:65975385	7	intronic	.	WIPI1	ENSG00000070540
rs139355883	chr18:25707404	-1.30292	N	N	4	intronic	.	CDH2	ENSG00000170558
rs141524268	chr1:55019292	-1.30292	N	N	6	intronic	.	ACOT11	ENSG00000162390
rs558431874	chr3:42061156	-1.30292	N	N	NA	intergenic	.	.	.
rs28398315	chr8:145151368	-1.30292	N	chr8:144989466	2b	exonic	synonymous	CYC1	ENSG00000179091
rs2269648	chr1:169556050	-1.30292	Y	chr1:169665632	4	upstream	.	.	.
rs144553431	chr7:107108822	-1.30292	N	N	5	intronic	.	COG5	ENSG00000164597
rs554696992	chr6:45924803	-1.30292	N	chr6:45569863	NA	intronic	.	CLIC5	ENSG00000112782
rs565149077	chr19:55973171	-1.30292	N	N	NA	upstream	.	ISOC2	ENSG00000063241
rs185106736	chr5:80538994	-1.30292	N	N	4	ncRNA_intronic	.	CKMT2	ENSG00000131730
rs542946343	chr3:25554290	-1.30292	N	chr3:25381636	NA	intronic	.	RARB	ENSG00000077092
rs73928982	chr2:40626472	-1.30292	N	N	7	intronic	.	SLC8A1	ENSG00000183023
rs12339639	chr9:97786816	-1.30292	N	chr9:98243868	2b	intronic	.	C9orf3	ENSG00000148120
rs576986652	chr3:188118794	-1.30292	N	chr3:188441161	NA	intronic	.	LPP	ENSG00000145012
rs573766343	chr3:25614735	-1.30292	N	chr3:25381636	NA	intronic	.	RARB	ENSG00000077092
rs552468724	chr3:25529313	-1.30292	N	chr3:25381636	NA	intronic	.	RARB	ENSG00000077092
rs576778718	chr6:166793564	-1.30292	N	N	NA	intronic	.	MPC1	ENSG00000060762
rs376757800	chr1:205770431	-1.30292	N	chr1:205676263	5	intronic	.	SLC41A1	ENSG00000133065
rs76890014	chr8:42399391	-1.30292	N	N	6	intronic	.	SMIM19	ENSG00000176209
rs6509419	chr19:49659014	-1.30292	N	chr19:49459104	3a	upstream	.	.	.
rs75420886	chr10:18692365	-1.30292	N	chr10:18266410	5	intronic	.	CACNB2	ENSG00000165995
rs553307826	chr9:35069325	-1.30292	N	N	NA	intronic	.	VCP	ENSG00000165280
rs560866027	chr15:86041232	-1.30292	N	chr15:86294211	NA	intronic	.	AKAP13	ENSG00000170776
rs554775107	chr3:49208724	-1.30292	N	chr3:49267435	NA	upstream	.	.	.
rs548794291	chr11:130346391	-1.30292	N	N	NA	UTR3	.	ADAMTS15	ENSG00000166106
rs370915282	chr3:69938820	-1.30292	N	N	7	intronic	.	MITF	ENSG00000187098
rs115743876	chr4:159689734	-1.30292	N	N	4	upstream	.	.	.
rs569066321	chr6:36853335	-1.30292	N	chr6:36353934	NA	intronic	.	.	.
rs550853706	chr3:47999335	-1.30292	N	chr3:48388170	NA	intronic	.	MAP4	ENSG00000047849
rs3088078	chr20:34288854	-1.30292	N	N	2b	UTR3	.	ROMO1	ENSG00000125995
rs554547570	chr10:73859194	-1.30292	N	chr10:73520632	NA	intronic	.	ASCC1	ENSG00000138303
rs571258394	chr3:38574527	-1.30292	N	N	NA	intergenic	.	.	.
rs3026213	chr3:180707961	-1.30292	N	N	4	upstream	.	.	.
rs544115629	chr19:52693027	-1.30292	N	chr19:52314161	NA	upstream	.	.	.
rs139307774	chr20:36703770	-1.30292	N	chr20:36895860	4	intronic	.	RPRD1B	ENSG00000101413
rs549829828	chr1:205890253	-1.30292	N	chr1:205676263	NA	intronic	.	SLC26A9	ENSG00000174502
rs528032366	chr1:214203683	-1.30292	N	chr1:213937382	NA	intronic	.	PROX1	ENSG00000117707
rs116296745	chr18:48201225	-1.30292	N	chr18:48147793	3a	intronic	.	MAPK4	ENSG00000141639
rs534651048	chr17:4700257	-1.30292	N	chr17:5183204	NA	intronic	.	PSMB6	ENSG00000142507
rs150918030	chr9:97646686	-1.30292	N	N	6	intronic	.	C9orf3	ENSG00000148120
rs143767987	chr1:1341530	-1.30292	N	N	5	intronic	.	MRPL20	ENSG00000242485
rs115320211	chr10:72140651	-1.30292	N	N	5	intronic	.	LRRC20	ENSG00000172731
rs565016215	chr2:40779114	-1.30292	N	N	NA	intergenic	.	.	.
rs565022167	chr12:114842258	-1.30292	N	N	NA	intronic	.	TBX5	ENSG00000089225
rs538361055	chr12:3187336	-1.30292	N	chr12:3020644	NA	intronic	.	TSPAN9	ENSG00000011105
rs540583411	chr11:3013532	-1.30292	N	chr11:2981896	NA	UTR5	.	NAP1L4	ENSG00000205531
rs531267138	chr12:19189931	-1.30292	N	N	NA	intergenic	.	.	.
rs371910028	chr8:91014106	-1.30292	N	N	4	intronic	.	DECR1	ENSG00000104325
rs182206994	chr12:33046678	-1.30292	N	N	4	intronic	.	PKP2	ENSG00000057294
rs142822406	chr20:62581316	-1.30292	N	chr20:62693378	4	intronic	.	UCKL1	ENSG00000198276
rs190756799	chr3:128104458	-1.30292	N	chr3:128381270	2c	intronic	.	EEFSEC	ENSG00000132394
rs189252997	chr13:76038196	-1.30292	N	N	4	intronic	.	TBC1D4	ENSG00000136111
rs113280221	chr7:157133205	-1.30292	N	N	3a	intronic	.	DNAJB6	ENSG00000105993
rs142010399	chr3:119376350	-1.30292	N	chr3:119736594	6	intronic	.	POPDC2	ENSG00000121577
rs531982864	chr8:131664328	-1.30292	N	N	NA	intergenic	.	.	.
rs74375040	chr1:26385914	-1.30292	N	chr1:26834960	7	intronic	.	TRIM63	ENSG00000158022
rs533996160	chr7:151397459	-1.30292	N	N	NA	intronic	.	PRKAG2	ENSG00000106617
rs568623289	chr9:112607430	-1.30292	N	chr9:112722330	NA	intronic	.	PALM2-AKAP2	ENSG00000157654
rs192428795	chr12:42608038	-1.30292	N	N	4	intronic	.	YAF2	ENSG00000015153
rs548042102	chr1:167587792	-1.30292	N	chr1:167600842	NA	intergenic	.	.	.
rs141045961	chr6:157751237	-1.30292	N	N	2a	intergenic	.	.	.
rs545298586	chr10:18687929	-1.30292	N	chr10:18266410	NA	intronic	.	CACNB2	ENSG00000165995
rs536406170	chr18:25656675	-1.30292	N	N	NA	intronic	.	CDH2	ENSG00000170558
rs559788015	chr2:169500978	-1.30292	N	chr2:169707552	NA	intronic	.	CERS6	ENSG00000172292
rs567736733	chr14:55249402	-1.30292	N	chr14:55744810	NA	intronic	.	SAMD4A	ENSG00000020577
rs76990833	chr1:206877011	-1.30292	N	chr1:206968955	4	intronic	.	MAPKAPK2	ENSG00000162889
rs534854699	chr2:173420839	-1.30292	N	chr2:173339808	NA	UTR5	.	PDK1	ENSG00000152256
rs555198323	chr8:101428374	-1.30292	N	N	NA	intergenic	.	.	.
rs148970546	chr6:34567272	-1.30292	N	chr6:34785079	5	intronic	.	C6orf106	ENSG00000196821
rs150950913	chr13:29068013	-1.30292	N	chr13:28641571	4	intronic	.	FLT1	ENSG00000102755
rs12369463	chr12:96028533	-1.30292	N	N	7	intergenic	.	.	.
rs544244504	chr6:76198415	-1.30292	N	N	NA	intronic	.	FILIP1	ENSG00000118407
rs544179546	chr4:142050561	-1.30292	N	N	NA	intronic	.	RNF150	ENSG00000170153
rs572315444	chr2:99952256	-1.30292	N	N	NA	intronic	.	TXNDC9	ENSG00000115514
rs61172166	chr2:40710418	-1.30292	N	N	5	intronic	.	SLC8A1	ENSG00000183023
rs529471754	chr2:40636219	-1.30292	N	N	NA	intronic	.	SLC8A1	ENSG00000183023
rs567497718	chr18:32672586	-1.30292	N	N	NA	intronic	.	MAPRE2	ENSG00000166974
rs184458454	chr1:78353726	-1.30292	N	N	4	ncRNA_exonic	.	.	.
rs573966692	chr18:56283249	-1.30292	N	chr18:56395588	NA	intronic	.	ALPK2	ENSG00000198796
rs561394605	chr1:65614396	-1.30292	N	chr1:65848034	NA	intronic	.	AK4	ENSG00000162433
rs577850589	chr9:139221789	-1.30292	N	chr9:139316744	NA	upstream	.	.	.
rs534591826	chr3:49209705	-1.30292	N	chr3:49267435	NA	intronic	.	KLHDC8B	ENSG00000185909
rs7219390	chr17:74684858	-1.30292	Y	chr17:74710128	4	intronic	.	MXRA7	ENSG00000182534
rs545535288	chr15:96630961	-1.30292	N	N	NA	intergenic	.	.	.
rs78996166	chr8:134569557	-1.30292	N	chr8:134103953	4	intronic	.	ST3GAL1	ENSG00000008513
rs561982597	chr3:119219142	-1.30292	N	N	NA	intronic	.	TIMMDC1	ENSG00000113845
rs185413233	chr10:123781602	-1.30292	N	N	5	intronic	.	TACC2	ENSG00000138162
rs538617599	chr5:154859068	-1.30292	N	N	NA	intergenic	.	.	.
rs571175720	chr19:46880747	-1.30292	N	chr19:47100565	NA	intronic	.	PPP5C	ENSG00000011485
rs138300363	chr1:65643420	-1.30292	N	chr1:65848034	4	intronic	.	AK4	ENSG00000162433
rs74445755	chr9:4740060	-1.30292	N	chr9:4746539	3a	intronic	.	AK3	ENSG00000147853
rs550147858	chr1:57148674	-1.30292	N	chr1:56905524	NA	intronic	.	PRKAA2	ENSG00000162409
rs1464100	chr3:121324902	-1.30292	N	chr3:121781723	7	intronic	.	FBXO40	ENSG00000163833
rs1464101	chr3:121324976	-1.30292	N	chr3:121781723	7	intronic	.	FBXO40	ENSG00000163833
rs191414710	chr9:14196899	-1.30292	N	chr9:14161670	6	intronic	.	NFIB	ENSG00000147862
rs550805635	chr5:16548859	-1.30292	N	N	NA	intronic	.	FAM134B	ENSG00000154153
rs538075700	chr7:120504920	-1.30292	N	N	NA	intergenic	.	.	.
rs145430211	chr2:134746234	-1.30292	N	chr2:134991024	3a	intergenic	.	.	.
rs13110828	chr4:95574211	-1.30292	N	N	2b	intronic	.	PDLIM5	ENSG00000163110
rs115073971	chr8:134415822	-1.30292	N	chr8:134103953	5	intergenic	.	.	.
rs377354305	chr4:75930528	-1.30292	N	N	2a	intronic	.	PARM1	ENSG00000169116
rs141293081	chr10:89987735	-1.30292	N	chr10:89681458	4	intergenic	.	.	.
rs567727482	chr4:84457599	-1.30292	N	chr4:84159219	NA	UTR5	.	AGPAT9	ENSG00000138678
rs534029228	chr2:238524211	-1.30292	N	chr2:238873673	NA	intergenic	.	.	.
rs111666969	chr9:652953	-1.30292	N	chr9:288414	3a	intronic	.	KANK1	ENSG00000107104
rs528633640	chr9:107538415	-1.30292	N	N	NA	UTR3	.	.	.
rs528946074	chr7:116655605	-1.30292	N	chr7:116357368	NA	intronic	.	ST7	ENSG00000004866
rs146366964	chr3:128096737	-1.30292	N	chr3:128381270	5	intronic	.	EEFSEC	ENSG00000132394
rs114541390	chr4:23889473	-1.30292	N	N	6	intronic	.	PPARGC1A	ENSG00000109819
rs543169927	chr5:41462336	-1.30292	N	N	NA	intronic	.	PLCXD3	ENSG00000182836
rs10067482	chr5:219328	-1.30292	N	N	3a	intronic	.	SDHA	ENSG00000073578
rs573854453	chr2:103403985	-1.30292	N	chr2:103394709	NA	intronic	.	TMEM182	ENSG00000170417
rs551378108	chr1:237331701	-1.30292	N	N	NA	intronic	.	RYR2	ENSG00000198626
rs565173392	chr4:141944814	-1.30292	N	N	NA	intronic	.	RNF150	ENSG00000170153
rs190704816	chr16:82749168	-1.30292	N	N	5	intronic	.	CDH13	ENSG00000140945
rs8035168	chr15:57986153	-1.30292	N	N	5	intronic	.	GCOM1	ENSG00000137878
rs550704174	chr12:50200470	-1.30292	N	chr12:50599709	NA	intronic	.	NCKAP5L	ENSG00000167566
rs561225223	chr3:123055865	-1.30292	N	chr3:123105721	NA	intronic	.	ADCY5	ENSG00000173175
rs142373403	chr12:71005360	-1.30292	N	chr12:70612235	7	intronic	.	PTPRB	ENSG00000127329
rs531822701	chr22:44418626	-1.30292	N	chr22:44330031	NA	intronic	.	PARVB	ENSG00000188677
rs538967745	chr2:238523668	-1.30292	N	chr2:238873673	NA	intergenic	.	.	.
rs576400774	chr1:206831178	-1.30292	N	chr1:206968955	NA	intergenic	.	.	.
rs533344087	chr15:35088971	-1.30292	N	N	NA	ncRNA_intronic	.	.	.
rs532702194	chr8:70845893	-1.30292	N	N	NA	intergenic	.	.	.
rs570226653	chr18:3213164	-1.30292	N	N	NA	intronic	.	MYOM1	ENSG00000101605
rs533454028	chr14:34535526	-1.30292	N	N	NA	intergenic	.	.	.
rs573333553	chr5:102205375	-1.30292	N	chr5:102118385	NA	intronic	.	PAM	ENSG00000145730
rs547893088	chr2:64077898	-1.30292	N	N	NA	intronic	.	UGP2	ENSG00000169764
rs574895919	chr5:150038191	-1.30292	N	chr5:149875731	NA	UTR3	.	SYNPO	ENSG00000171992
rs559921595	chr12:93573513	-1.30292	N	N	NA	ncRNA_intronic	.	.	.
rs184016016	chr2:198363369	-1.30292	N	chr2:198544183	2b	intronic	.	HSPD1	ENSG00000144381
rs75265743	chr8:74657506	-1.30292	N	N	5	intronic	.	STAU2	ENSG00000040341
rs111438910	chr3:188006260	-1.30292	N	chr3:188441161	5	intronic	.	LPP	ENSG00000145012
rs539475575	chr22:26143994	-1.30292	N	N	NA	intronic	.	MYO18B	ENSG00000133454
rs191199850	chr3:178256692	-1.30292	N	N	7	ncRNA_intronic	.	KCNMB2	ENSG00000197584
rs191377539	chr9:71512384	-1.30292	N	N	6	intronic	.	PIP5K1B	ENSG00000107242
rs41298150	chr9:7799761	-1.30292	N	N	4	UTR5	.	TMEM261	ENSG00000137038
rs115201914	chr7:107135009	-1.30292	N	N	4	intronic	.	COG5	ENSG00000164597
rs539475578	chr8:52579263	-1.30292	N	N	NA	intronic	.	PXDNL	ENSG00000147485
rs189166997	chr4:23885020	-1.30292	N	N	6	intronic	.	PPARGC1A	ENSG00000109819
rs537979098	chr3:140664055	-1.30292	N	chr3:140926791	NA	intronic	.	SLC25A36	ENSG00000114120
rs183459109	chr6:150542204	-1.30292	N	chr6:150373194	3a	intronic	.	PPP1R14C	ENSG00000198729
rs113691270	chr6:123954908	-1.30292	N	N	7	intronic	.	TRDN	ENSG00000186439
rs114597068	chr3:42097026	-1.30292	N	N	4	intergenic	.	.	.
rs556476874	chr6:150558281	-1.30292	N	chr6:150373194	NA	intronic	.	PPP1R14C	ENSG00000198729
rs533122410	chr13:76042335	-1.30292	N	N	NA	intronic	.	TBC1D4	ENSG00000136111
rs567413996	chr17:55935892	-1.30292	N	chr17:55463857	NA	intergenic	.	.	.
rs188037873	chr14:32943747	-1.30292	N	N	5	intronic	.	AKAP6	ENSG00000151320
rs530062954	chr6:16237381	-1.30292	N	N	NA	intergenic	.	.	.
rs574668296	chr13:75947644	-1.30292	N	N	NA	intronic	.	TBC1D4	ENSG00000136111
rs74572968	chr14:33191806	-1.30292	N	N	7	intronic	.	AKAP6	ENSG00000151320
rs55817741	chr4:141927916	-1.30292	N	N	5	intronic	.	RNF150	ENSG00000170153
rs528356941	chr2:220495885	-1.30292	N	chr2:220049128	NA	intronic	.	SLC4A3	ENSG00000114923
rs540255982	chr12:3326621	-1.30292	N	chr12:3020644	NA	intronic	.	TSPAN9	ENSG00000011105
rs535988284	chr10:112485601	-1.30292	N	N	NA	intronic	.	RBM20	ENSG00000203867
rs556120267	chr19:39321486	-1.30292	N	chr19:38925079	NA	intronic	.	ECH1	ENSG00000104823
rs557388826	chr8:134504461	-1.30292	N	chr8:134103953	NA	intronic	.	ST3GAL1	ENSG00000008513
rs141485827	chr18:32559672	-1.30292	N	N	5	intronic	.	MAPRE2	ENSG00000166974
rs587680396	chr3:50338046	-1.30292	N	chr3:50160109	NA	exonic	synonymous	HYAL1	ENSG00000114378
rs534638901	chr14:76781002	-1.30292	N	N	NA	intergenic	.	.	.
rs151312381	chr15:92605478	-1.30292	N	N	5	intronic	.	SLCO3A1	ENSG00000176463
rs146279198	chr3:52572553	-1.30292	N	chr3:52873984	7	intronic	.	SMIM4	ENSG00000168273
rs537474124	chr2:33684294	-1.30292	N	N	NA	intronic	.	RASGRP3	ENSG00000152689
rs137890231	chr8:145538581	-1.30292	N	chr8:145158607	3a	UTR3	.	.	.
rs151104126	chr2:40668550	-1.30292	N	N	6	intronic	.	SLC8A1	ENSG00000183023
rs184383226	chr4:75892063	-1.30292	N	N	7	ncRNA_exonic	.	PARM1	ENSG00000169116
rs575207317	chr18:33928414	-1.30292	N	N	NA	intronic	.	FHOD3	ENSG00000134775
rs567615590	chr5:91634554	-1.30292	N	N	NA	intergenic	.	.	.
rs527798148	chr10:3112543	-1.30292	N	N	NA	intronic	.	PFKP	ENSG00000067057
rs537247202	chr17:21179158	-1.30292	N	N	NA	intergenic	.	.	.
rs374594520	chr15:83473376	-1.30292	N	N	5	intronic	.	FSD2	ENSG00000186628
rs529128652	chr7:132747132	-1.30292	N	N	NA	intronic	.	CHCHD3	ENSG00000106554
rs555963126	chr3:160939113	-1.30292	N	N	NA	UTR5	.	NMD3	ENSG00000169251
rs146271762	chr3:42742046	-1.30292	N	chr3:42896515	5	intronic	.	HHATL	ENSG00000010282
rs182773353	chr7:32111110	-1.30292	N	N	5	intronic	.	PDE1C	ENSG00000154678
rs187599847	chr1:167424935	-1.30292	N	chr1:167600842	3a	intronic	.	CD247	ENSG00000198821
rs554397746	chr12:72152624	-1.30292	N	chr12:72179446	NA	intronic	.	RAB21	ENSG00000080371
rs575633249	chr4:169423682	-1.30292	N	N	NA	intronic	.	PALLD	ENSG00000129116
rs572805376	chr8:11584360	-1.30292	N	chr8:11836514	NA	intronic	.	GATA4	ENSG00000136574
rs190387330	chr15:40331747	-1.30292	N	N	2b	ncRNA_exonic	.	.	.
rs534888782	chr22:46744603	-1.30292	N	chr22:46615376	NA	intronic	.	TRMU	ENSG00000100416
rs117812200	chr12:71003205	-1.30292	N	chr12:70612235	5	intronic	.	PTPRB	ENSG00000127329
rs186310012	chr9:2560680	-1.30292	N	chr9:2622278	7	ncRNA_intronic	.	.	.
rs190387336	chr3:46922645	-1.30292	N	chr3:47184055	2b	intronic	.	PTH1R	ENSG00000160801
rs117812203	chr15:44179018	-1.30292	N	chr15:44027885	5	intronic	.	FRMD5	ENSG00000171877
rs555268094	chr5:102201877	-1.30292	N	chr5:102118385	NA	UTR5	.	PAM	ENSG00000145730
rs554442215	chr19:48611922	-1.30292	N	N	NA	intronic	.	PLA2G4C	ENSG00000105499
rs144529556	chr9:34991175	-1.30292	N	N	2b	intronic	.	DNAJB5	ENSG00000137094
rs115115746	chr12:3367837	-1.30292	N	chr12:3020644	5	intronic	.	TSPAN9	ENSG00000011105
rs2794787	chr1:236695882	-1.30292	Y	N	6	intronic	.	LGALS8	ENSG00000116977
rs563002868	chr20:19738941	-1.30292	N	N	NA	intergenic	.	.	.
rs189808601	chr9:112618553	-1.30292	N	chr9:112722330	6	intronic	.	PALM2-AKAP2	ENSG00000157654
rs550438562	chr18:13680591	-1.30292	N	chr18:13594999	NA	intronic	.	FAM210A	ENSG00000177150
rs7928266	chr11:11995330	-1.30292	N	chr11:12133478	5	intronic	.	DKK3	ENSG00000050165
rs561630735	chr13:76362367	-1.30292	N	N	NA	intronic	.	LMO7	ENSG00000136153
rs181096881	chr5:148564346	-1.30292	N	chr5:148198999	5	intronic	.	ABLIM3	ENSG00000173210
rs79936669	chr14:23900415	-1.30292	N	chr14:23755598	5	intronic	.	MYH7	ENSG00000092054
rs572062327	chr4:84406741	-1.30292	N	chr4:84159219	NA	upstream	.	.	.
rs200226148	chr10:115405585	-1.30292	N	chr10:115719472	5	exonic	nonsynonymous	NRAP	ENSG00000197893
rs7990661	chr13:24124779	-1.30292	N	N	5	intergenic	.	.	.
rs556427215	chr10:97049661	-1.30292	N	N	NA	intronic	.	PDLIM1	ENSG00000107438
rs186891655	chr4:186624342	-1.30292	N	N	7	intronic	.	SORBS2	ENSG00000154556
rs558144054	chr12:110719936	-1.30292	N	chr12:111133088	NA	intronic	.	ATP2A2	ENSG00000174437
rs551526428	chr22:17653557	-1.30292	N	chr22:17906176	NA	intergenic	.	.	.
rs148516780	chr22:19419849	-1.30292	N	chr22:19058146	2b	upstream	.	MRPL40	ENSG00000185608
rs528105638	chr1:205474015	-1.30292	N	chr1:205676263	NA	intronic	.	CDK18	ENSG00000117266
rs181161123	chr20:42805754	-1.30292	N	chr20:42660286	2a	UTR3	.	JPH2	ENSG00000149596
rs147377605	chr9:563029	-1.30292	N	chr9:288414	5	intronic	.	KANK1	ENSG00000107104
rs4843075	chr15:86124555	-1.30292	N	chr15:86294211	4	exonic	synonymous	AKAP13	ENSG00000170776
rs139687804	chr1:237398632	-1.30292	N	N	5	intronic	.	RYR2	ENSG00000198626
rs543905568	chr7:25163702	-1.30292	N	N	NA	exonic	nonsynonymous	CYCS	ENSG00000172115
rs547616257	chr7:45152240	-1.30292	N	chr7:44811223	NA	upstream	.	.	.
rs556746924	chr4:159693453	-1.30292	N	N	NA	intronic	.	FNIP2	ENSG00000052795
rs74437892	chr1:100109637	-1.30292	N	N	7	intergenic	.	.	.
rs141701937	chr9:97806051	-1.30292	N	chr9:98243868	7	intronic	.	C9orf3	ENSG00000148120
rs145674281	chr6:5510389	-1.30292	N	N	6	intronic	.	FARS2	ENSG00000145982
rs115507930	chr17:21178516	-1.30292	N	N	5	intergenic	.	.	.
rs568866873	chr12:29468755	-1.30292	N	N	NA	ncRNA_intronic	.	FAR2	ENSG00000064763
rs574512983	chr2:40664785	-1.30292	N	N	NA	intronic	.	SLC8A1	ENSG00000183023
rs11978792	chr7:150673972	-1.30292	N	chr7:150278589	4	intronic	.	KCNH2	ENSG00000055118
rs564149021	chr3:49171158	-1.30292	N	chr3:49267435	NA	upstream	.	.	.
rs557549156	chr3:192350887	-1.30292	N	N	NA	intronic	.	FGF12	ENSG00000114279
rs2235569	chr6:34570070	-1.30292	Y	chr6:34785079	4	intronic	.	C6orf106	ENSG00000196821
rs145250264	chr13:34189314	-1.30292	N	N	5	intronic	.	.	.
rs578168726	chr3:124781995	-1.30292	N	N	NA	intergenic	.	.	.
rs552836011	chr2:238806854	-1.30292	N	chr2:238873673	NA	intronic	.	RAMP1	ENSG00000132329
rs146745470	chr8:17473759	-1.30292	N	N	6	intronic	.	PDGFRL	ENSG00000104213
rs533387116	chr5:41509140	-1.30292	N	N	NA	intronic	.	PLCXD3	ENSG00000182836
rs552426237	chr7:123284676	-1.30292	N	N	NA	intergenic	.	.	.
rs570377361	chr4:3485569	-1.30292	N	chr4:3148276	NA	intronic	.	DOK7	ENSG00000175920
rs564116666	chr12:4378750	-1.30292	N	chr12:4334295	NA	ncRNA_intronic	.	.	.
rs552215882	chr5:126347044	-1.30292	N	chr5:126091428	NA	intronic	.	2020-03-03	ENSG00000173926
rs151068187	chr1:85668306	-1.30292	N	N	4	intergenic	.	.	.
rs181761169	chr5:41509663	-1.30292	N	N	5	intronic	.	PLCXD3	ENSG00000182836
rs114870133	chr2:3527615	-1.30292	N	N	4	intergenic	.	.	.
rs7721948	chr5:126317150	-1.30292	N	chr5:126091428	5	intronic	.	2020-03-03	ENSG00000173926
rs575971533	chr1:180823547	-1.30292	N	chr1:180905694	NA	intronic	.	XPR1	ENSG00000143324
rs557637076	chr11:130346527	-1.30292	N	N	NA	UTR3	.	ADAMTS15	ENSG00000166106
rs182832881	chr1:232622251	-1.30292	N	N	4	intronic	.	SIPA1L2	ENSG00000116991
rs115550378	chr8:134415617	-1.30292	N	chr8:134103953	3a	intergenic	.	.	.
rs115014429	chr12:94286794	-1.30292	N	chr12:94536803	5	intergenic	.	.	.
rs181827739	chr3:40350876	-1.30292	N	N	3a	ncRNA_exonic	.	.	.
rs182934356	chr15:42739828	-1.30292	N	chr15:42266262	7	intronic	.	ZNF106	ENSG00000103994
rs10105871	chr8:17933458	-1.30292	N	N	1d	intronic	.	ASAH1	ENSG00000104763
rs550430754	chr2:152685089	-1.30292	N	N	NA	upstream	.	.	.
rs539053883	chr2:128428326	-1.30292	N	N	NA	intronic	.	LIMS2	ENSG00000072163
rs191483142	chr3:69788804	-1.30292	N	N	4	exonic	nonsynonymous	MITF	ENSG00000187098
rs552527947	chr22:34268520	-1.30292	N	N	NA	intronic	.	LARGE	ENSG00000133424
rs565484433	chr18:8608871	-1.30292	N	N	NA	upstream	.	.	.
rs565484435	chr4:120063761	-1.30292	N	chr4:120264996	NA	intronic	.	MYOZ2	ENSG00000172399
rs1078246	chr7:131287789	-1.30292	N	N	4	intergenic	.	.	.
rs561356722	chr10:18737966	-1.30292	N	chr10:18266410	NA	intronic	.	CACNB2	ENSG00000165995
rs35249119	chr11:12040568	-1.30292	N	chr11:12133478	5	intergenic	.	.	.
rs547799321	chr14:73283800	-1.30292	N	chr14:73414316	NA	intronic	.	DPF3	ENSG00000205683
rs145425921	chr18:34048299	-1.30292	N	N	4	intronic	.	FHOD3	ENSG00000134775
rs536406123	chr10:121010565	-1.30292	N	N	NA	intronic	.	GRK5	ENSG00000198873
rs528752699	chr17:56032276	-1.30292	N	chr17:56385573	NA	intronic	.	CUEDC1	ENSG00000180891
rs562910809	chr2:40497805	-1.30292	N	N	NA	intronic	.	SLC8A1	ENSG00000183023
rs534777884	chr2:238525619	-1.30292	N	chr2:238873673	NA	intergenic	.	.	.
rs10787541	chr10:116366151	-1.30292	N	N	7	intronic	.	ABLIM1	ENSG00000099204
rs7615247	chr3:42080107	-1.30292	N	N	6	intergenic	.	.	.
rs563449918	chr15:92326054	-1.30292	N	N	NA	intergenic	.	.	.
rs548839436	chr5:149984475	-1.30292	N	chr5:149875731	NA	intronic	.	SYNPO	ENSG00000171992
rs575785378	chr9:134142276	-1.30292	N	N	NA	intronic	.	FAM78A	ENSG00000126882
rs138513620	chr8:145516801	-1.30292	N	chr8:145158607	5	intronic	.	HSF1	ENSG00000185122
rs543545703	chr1:11917026	-1.30292	N	chr1:12246175	NA	downstream	.	.	.
rs553922228	chr21:27109392	-1.30292	N	N	NA	intronic	.	GABPA	ENSG00000154727
rs17092249	chr10:116420421	-1.30292	N	N	5	intronic	.	ABLIM1	ENSG00000099204
rs554763728	chr3:101498508	-1.30292	N	chr3:101267385	NA	UTR5	.	NXPE3	ENSG00000144815
rs182102475	chr8:97206005	-1.30292	N	N	5	intergenic	.	.	.
rs565827843	chr16:68001246	-1.30292	N	chr16:68138091	NA	intronic	.	SLC12A4	ENSG00000124067
rs2287753	chr19:49496388	-1.30292	N	chr19:49127490	2b	UTR5	.	GYS1	ENSG00000104812
rs534267866	chr15:42257811	-1.30292	N	chr15:42266262	NA	intronic	.	EHD4	ENSG00000103966
rs573744076	chr3:122689062	-1.30292	N	chr3:123105721	NA	intronic	.	SEMA5B	ENSG00000082684
rs541725921	chr2:173986905	-1.30292	N	N	NA	intronic	.	MLTK	ENSG00000091436
rs376799251	chr3:119391609	-1.30292	N	chr3:119736594	7	intronic	.	COX17	ENSG00000138495
rs566980990	chr8:102066152	-1.30292	N	N	NA	ncRNA_intronic	.	.	.
rs562192617	chr3:159565913	-1.30292	N	chr3:159637678	NA	intronic	.	IQCJ-SCHIP1	ENSG00000250588
rs184246535	chr16:19533090	-1.30292	N	chr16:19278625	4	exonic	nonsynonymous	GDE1	ENSG00000006007
rs144581007	chr5:66041996	-1.30292	N	N	7	intronic	.	MAST4	ENSG00000069020
rs115475884	chr5:78990915	-1.30292	N	N	5	intronic	.	CMYA5	ENSG00000164309
rs148265424	chr10:62059018	-1.30292	N	N	4	intronic	.	ANK3	ENSG00000151150
rs537908718	chr6:4280846	-1.30292	N	N	NA	intergenic	.	.	.
rs115998142	chr3:69921205	-1.30292	N	N	5	intronic	.	MITF	ENSG00000187098
rs200006608	chr10:75413196	-1.30292	N	N	5	exonic	nonsynonymous	SYNPO2L	ENSG00000166317
rs183483525	chr4:108928883	-1.30292	N	N	6	intronic	.	HADH	ENSG00000138796
rs56341407	chr4:186632048	-1.30292	N	N	4	intronic	.	SORBS2	ENSG00000154556
rs530798260	chr5:171007516	-1.30292	N	N	NA	intergenic	.	.	.
rs560010889	chr2:71943987	-1.30292	N	chr2:71677946	NA	intergenic	.	.	.
rs537026595	chr2:98206243	-1.30292	N	chr2:98271575	NA	UTR5	.	.	.
rs536788849	chr1:156644730	-1.30292	N	N	NA	intronic	.	NES	ENSG00000132688
rs141784317	chr14:34600930	-1.30292	N	N	5	intergenic	.	.	.
rs541203384	chr19:46852654	-1.30292	N	chr19:47100565	NA	intronic	.	PPP5C	ENSG00000011485
rs572117045	chr10:112552383	-1.30292	N	N	NA	intronic	.	RBM20	ENSG00000203867
rs531454895	chr10:112471477	-1.30292	N	N	NA	intronic	.	RBM20	ENSG00000203867
rs183504562	chr7:120498769	-1.30292	N	N	5	upstream	.	.	.
rs142229515	chr4:42400806	-1.30292	N	N	4	intronic	.	SHISA3	ENSG00000178343
rs573864537	chr1:237254015	-1.30292	N	N	NA	intronic	.	RYR2	ENSG00000198626
rs540773971	chr12:3365554	-1.30292	N	chr12:3020644	NA	intronic	.	TSPAN9	ENSG00000011105
rs557544403	chr1:232563814	-1.30292	N	N	NA	intronic	.	SIPA1L2	ENSG00000116991
rs114216465	chr10:123893225	-1.30292	N	N	7	intronic	.	TACC2	ENSG00000138162
rs144827013	chr1:167653718	-1.30292	N	chr1:167600842	5	intronic	.	RCSD1	ENSG00000198771
rs537735881	chr8:125213818	-1.30292	N	N	NA	ncRNA_intronic	.	.	.
rs141357773	chr19:46801508	-1.30292	N	chr19:47100565	4	intronic	.	HIF3A	ENSG00000124440
rs545159277	chr4:23847145	-1.30292	N	N	NA	intronic	.	PPARGC1A	ENSG00000109819
rs546454500	chr6:129601011	-1.30292	N	N	NA	intronic	.	LAMA2	ENSG00000196569
rs150123670	chr20:36739271	-1.30292	N	chr20:36895860	5	intergenic	.	.	.
rs182109415	chr15:92577685	-1.30292	N	N	5	intronic	.	SLCO3A1	ENSG00000176463
rs183057619	chr8:134584331	-1.30292	N	chr8:134103953	3a	upstream	.	.	.
rs565910461	chr4:3470516	-1.30292	N	chr4:3148276	NA	intronic	.	DOK7	ENSG00000175920
rs150593368	chr10:123879690	-1.30292	N	N	5	intronic	.	TACC2	ENSG00000138162
rs542448487	chr11:76154069	-1.30292	N	chr11:75891182	NA	intergenic	.	.	.
rs572597941	chr3:140842559	-1.30292	N	chr3:140926791	NA	intronic	.	SPSB4	ENSG00000175093
rs547794508	chr9:71306479	-1.30292	N	N	NA	intergenic	.	.	.
rs541993105	chr10:81109035	-1.30292	N	chr10:81047575	NA	intronic	.	PPIF	ENSG00000108179
rs184484610	chr6:4348500	-1.30292	N	N	6	intergenic	.	.	.
rs528858343	chr2:88391330	-1.30292	N	N	NA	intronic	.	SMYD1	ENSG00000115593
rs566832227	chr7:49816930	-1.30292	N	chr7:50313352	NA	intronic	.	VWC2	ENSG00000188730
rs555637919	chr13:42271382	-1.30292	N	N	NA	intronic	.	VWA8	ENSG00000102763
rs544875797	chr7:128470713	-1.30292	N	chr7:128576086	NA	exonic	nonsynonymous	FLNC	ENSG00000128591
rs569326401	chr9:71556436	-1.30292	N	N	NA	intronic	.	PIP5K1B	ENSG00000107242
rs546077792	chr4:114536235	-1.30292	N	N	NA	intronic	.	CAMK2D	ENSG00000145349
rs569809579	chr5:43606289	-1.30292	N	chr5:43866596	NA	intronic	.	NNT	ENSG00000112992
rs7513463	chr1:100114430	-1.30292	N	N	5	intronic	.	PALMD	ENSG00000099260
rs372884947	chr2:40423788	-1.30292	N	N	5	ncRNA_intronic	.	SLC8A1	ENSG00000183023
rs560568140	chr7:56173822	-1.30292	N	chr7:56068714	NA	intronic	.	CHCHD2	ENSG00000106153
rs201851481	chr15:75197023	-1.30292	N	chr15:75361539	7	exonic	synonymous	FAM219B	ENSG00000178761
rs552509577	chr5:16487721	-1.30292	N	N	NA	intronic	.	FAM134B	ENSG00000154153
rs559020373	chr9:93983444	-1.30292	N	chr9:93926650	NA	intronic	.	AUH	ENSG00000148090
rs17222691	chr17:56771096	-1.30292	N	chr17:56385573	1b	intronic	.	RAD51C	ENSG00000108384
rs1540711	chr4:186632100	-1.30292	N	N	2b	intronic	.	SORBS2	ENSG00000154556
rs9607084	chr22:34268423	-1.30292	N	N	5	intronic	.	LARGE	ENSG00000133424
rs570653967	chr5:137035277	-1.30292	N	N	NA	intronic	.	KLHL3	ENSG00000146021
rs9607086	chr22:34269184	-1.30292	N	N	5	intronic	.	LARGE	ENSG00000133424
rs9607087	chr22:34269443	-1.30292	N	N	5	intronic	.	LARGE	ENSG00000133424
rs9607089	chr22:34294069	-1.30292	N	N	4	intronic	.	LARGE	ENSG00000133424
rs555287103	chr7:10978556	-1.30292	N	N	NA	intronic	.	NDUFA4	ENSG00000189043
rs552048697	chr15:71786627	-1.30292	N	N	NA	intronic	.	THSD4	ENSG00000187720
rs572147894	chr3:187898490	-1.30292	N	chr3:187652724	NA	ncRNA_exonic	.	.	.
rs113995469	chr19:46881029	-1.30292	N	chr19:47100565	5	intronic	.	PPP5C	ENSG00000011485
rs367771196	chr7:141437590	-1.30292	N	N	2b	ncRNA_intronic	.	.	.
rs537306590	chr18:33882579	-1.30292	N	N	NA	intronic	.	FHOD3	ENSG00000134775
rs76756748	chr16:83030194	-1.30292	N	N	5	intronic	.	CDH13	ENSG00000140945
rs9333394	chr1:165604547	-1.30292	N	N	5	intronic	.	MGST3	ENSG00000143198
rs189945027	chr2:106131642	-1.30292	N	chr2:106433909	5	intergenic	.	.	.
rs9333396	chr1:165604732	-1.30292	N	N	4	intronic	.	MGST3	ENSG00000143198
rs569920628	chr6:36857677	-1.30292	N	chr6:36648816	NA	intronic	.	C6orf89	ENSG00000198663
rs9333390	chr1:165603915	-1.30292	N	N	5	intronic	.	MGST3	ENSG00000143198
rs9333391	chr1:165603969	-1.30292	N	N	5	intronic	.	MGST3	ENSG00000143198
rs9333392	chr1:165603973	-1.30292	N	N	5	intronic	.	MGST3	ENSG00000143198
rs9333393	chr1:165604335	-1.30292	N	N	2b	intronic	.	MGST3	ENSG00000143198
rs548614723	chr12:2633611	-1.30292	N	chr12:3020644	NA	intronic	.	CACNA1C	ENSG00000151067
rs140533860	chr8:33417314	-1.30292	N	N	5	intronic	.	RNF122	ENSG00000133874
rs116216910	chr10:112419554	-1.30292	N	chr10:111969919	6	intronic	.	RBM20	ENSG00000203867
rs567355235	chr8:33423938	-1.30292	N	N	NA	intronic	.	RNF122	ENSG00000133874
rs534497859	chr14:73182936	-1.30292	N	chr14:73414316	NA	intronic	.	DPF3	ENSG00000205683
rs538487564	chr4:8326190	-1.30292	N	N	NA	intergenic	.	.	.
rs527791457	chr7:35276766	-1.30292	N	N	NA	intronic	.	TBX20	ENSG00000164532
rs562509141	chr3:138114026	-1.30292	N	N	NA	intronic	.	MRAS	ENSG00000158186
rs551263292	chr3:37039151	-1.30292	N	N	NA	intronic	.	MLH1	ENSG00000076242
rs573939775	chr10:93380563	-1.30292	N	chr10:93650603	NA	intergenic	.	.	.
rs41460244	chr3:42094169	-1.30292	N	N	3a	intergenic	.	.	.
rs370595426	chr13:76001847	-1.30292	N	N	7	intronic	.	TBC1D4	ENSG00000136111
rs558064307	chr2:202302430	-1.30292	N	chr2:202112471	NA	intronic	.	TRAK2	ENSG00000115993
rs202133605	chr9:139635812	-1.30292	N	chr9:139934107	2b	exonic	nonsynonymous	LCN10	ENSG00000187922
rs550153227	chr1:237173135	-1.30292	N	N	NA	intergenic	.	.	.
rs142036485	chr17:3572524	-1.30292	N	chr17:3828702	4	exonic	synonymous	EMC6	ENSG00000127774
rs538731799	chr3:42119059	-1.30292	N	N	NA	intergenic	.	.	.
rs28362659	chr1:78470119	-1.30292	N	N	2b	intronic	.	.	.
rs77910252	chr15:75228718	-1.30292	N	chr15:75361539	7	intronic	.	COX5A	ENSG00000178741
rs539252417	chr2:128417958	-1.30292	N	N	NA	intronic	.	LIMS2	ENSG00000072163
rs28436236	chr4:122314116	-1.30292	N	N	5	intergenic	.	.	.
rs544543383	chr3:122694809	-1.30292	N	chr3:123105721	NA	intronic	.	SEMA5B	ENSG00000082684
rs182944329	chr20:36788647	-1.30292	N	chr20:36895860	4	intronic	.	TGM2	ENSG00000198959
rs4918598	chr10:112584292	-1.30292	N	N	7	intronic	.	RBM20	ENSG00000203867
rs561020367	chr4:95440297	-1.30292	N	N	NA	intronic	.	PDLIM5	ENSG00000163110
rs367835892	chr1:216932784	-1.30292	N	N	7	intronic	.	ESRRG	ENSG00000196482
rs557570496	chr3:128104101	-1.30292	N	chr3:128381270	NA	intronic	.	EEFSEC	ENSG00000132394
rs571292618	chr3:48060199	-1.30292	N	chr3:48388170	NA	intronic	.	MAP4	ENSG00000047849
rs141697279	chr2:40663513	-1.30292	N	N	4	intronic	.	SLC8A1	ENSG00000183023
rs573898490	chr4:174456570	-1.30292	N	N	NA	ncRNA_intronic	.	.	.
rs138847598	chr16:82795257	-1.30292	N	N	3a	intronic	.	CDH13	ENSG00000140945
rs553957198	chr4:95423947	-1.30292	N	N	NA	intronic	.	PDLIM5	ENSG00000163110
rs578117313	chr5:138265201	-1.30292	N	N	NA	intronic	.	CTNNA1	ENSG00000044115
rs553957197	chr14:34408322	-1.30292	N	N	NA	intronic	.	EGLN3	ENSG00000129521
rs12186003	chr3:178386090	-1.30292	N	N	7	ncRNA_intronic	.	KCNMB2	ENSG00000197584
rs557994463	chr15:44167053	-1.30292	N	chr15:44027885	NA	intronic	.	FRMD5	ENSG00000171877
rs138847594	chr3:135742531	-1.30292	N	N	4	intronic	.	PPP2R3A	ENSG00000073711
rs185250155	chr4:186621979	-1.30292	N	N	5	intronic	.	SORBS2	ENSG00000154556
rs10809923	chr9:13267800	-1.30292	N	chr9:13676533	2b	intronic	.	MPDZ	ENSG00000107186
rs10809924	chr9:13269740	-1.30292	N	chr9:13676533	5	intronic	.	MPDZ	ENSG00000107186
rs555575378	chr9:97767713	-1.30292	N	chr9:98243868	NA	intronic	.	C9orf3	ENSG00000148120
rs561823561	chr3:49506580	-1.30292	N	chr3:49267435	NA	intronic	.	DAG1	ENSG00000173402
rs377714720	chr10:86597543	-1.30292	N	N	3a	intergenic	.	.	.
rs567927087	chr17:66458434	-1.30292	N	chr17:65975385	NA	intronic	.	.	.
rs143279283	chr6:13428396	-1.30292	N	N	2b	intronic	.	GFOD1	ENSG00000145990
rs573455010	chr3:188057272	-1.30292	N	chr3:188441161	NA	intronic	.	LPP	ENSG00000145012
rs34162626	chr6:13612078	-1.30292	N	N	2a	exonic	nonsynonymous	SIRT5	ENSG00000124523
rs371661501	chr3:192209505	-1.30292	N	N	7	intronic	.	FGF12	ENSG00000114279
rs376403804	chr22:35983834	-1.30292	N	N	4	intergenic	.	.	.
rs572382573	chr3:48647278	-1.30292	N	chr3:48388170	NA	upstream	.	UQCRC1	ENSG00000010256
rs541632017	chr2:179698134	-1.30292	N	N	NA	UTR3	.	CCDC141	ENSG00000163492
rs572382575	chr6:166796459	-1.30292	N	N	NA	UTR5	.	MPC1	ENSG00000060762
rs548222760	chr16:23605722	-1.30292	N	chr16:23797512	NA	intronic	.	NDUFAB1	ENSG00000004779
rs190901335	chr8:107777849	-1.30292	N	N	3a	intronic	.	ABRA	ENSG00000174429
rs573220317	chr15:57955127	-1.30292	N	N	NA	intronic	.	GCOM1	ENSG00000137878
rs186003708	chr4:37984117	-1.30292	N	chr4:38334531	4	intronic	.	TBC1D1	ENSG00000065882
rs34408350	chr10:112559755	-1.30292	N	N	6	intronic	.	RBM20	ENSG00000203867
rs557085038	chr2:169588702	-1.30292	N	chr2:169707552	NA	intronic	.	CERS6	ENSG00000172292
rs532592453	chr9:116326530	-1.30292	N	chr9:116085822	NA	intronic	.	RGS3	ENSG00000138835
rs542905116	chr7:101684696	-1.30292	N	chr7:101880795	NA	intronic	.	CUX1	ENSG00000257923
rs539100367	chr22:47042755	-1.30292	N	chr22:46615376	NA	intronic	.	GRAMD4	ENSG00000075240
rs7301876	chr12:22034620	-1.30292	N	N	5	intronic	.	ABCC9	ENSG00000069431
rs114846347	chr14:96002033	-1.30292	N	N	2b	intronic	.	GLRX5	ENSG00000182512
rs139410927	chr6:82549907	-1.30292	N	chr6:82463478	5	intergenic	.	.	.
rs192861981	chr22:41253496	-1.30292	N	chr22:41752944	4	intronic	.	XPNPEP3	ENSG00000196236
rs181327197	chr7:44695306	-1.30292	N	chr7:44811223	5	intronic	.	OGDH	ENSG00000105953
rs543262860	chr12:40014253	-1.30292	N	N	NA	upstream	.	.	.
rs553225981	chr12:94285889	-1.30292	N	chr12:94536803	NA	intergenic	.	.	.
rs149935963	chr8:1998956	-1.30292	N	N	4	exonic	nonsynonymous	MYOM2	ENSG00000036448
rs529211848	chr2:152684475	-1.30292	N	N	NA	intronic	.	ARL5A	ENSG00000162980
rs148216109	chr1:193149754	-1.30292	N	N	6	exonic	synonymous	CDC73	ENSG00000134371
rs11831752	chr12:106696586	-1.30292	N	N	3a	UTR5	.	TCP11L2	ENSG00000166046
rs537555887	chr7:16691321	-1.30292	N	chr7:17015156	NA	intronic	.	BZW2	ENSG00000136261
rs575439479	chr13:75969606	-1.30292	N	N	NA	intronic	.	TBC1D4	ENSG00000136111
rs544987958	chr12:93693656	-1.30292	N	chr12:94144175	NA	ncRNA_intronic	.	.	.
rs80237784	chr3:64745259	-1.30292	N	chr3:64705365	7	ncRNA_intronic	.	.	.
rs576386569	chr1:237308309	-1.30292	N	N	NA	intronic	.	RYR2	ENSG00000198626
rs114245138	chr1:237204769	-1.30292	N	N	5	upstream	.	.	.
rs190437647	chr5:156114183	-1.30292	N	chr5:156442784	7	intronic	.	SGCD	ENSG00000170624
rs549889478	chr3:81766527	-1.30292	N	N	NA	intronic	.	GBE1	ENSG00000114480
rs76556725	chr15:86117913	-1.30292	N	chr15:86294211	6	intronic	.	AKAP13	ENSG00000170776
rs564119722	chr3:81762267	-1.30292	N	N	NA	intronic	.	GBE1	ENSG00000114480
rs529311281	chr1:180529874	-1.30292	N	chr1:180905694	NA	ncRNA_intronic	.	.	.
rs11808175	chr1:201332808	-1.30292	N	N	4	intronic	.	TNNT2	ENSG00000118194
rs6975294	chr7:151338204	-1.30292	N	N	5	intronic	.	PRKAG2	ENSG00000106617
rs533353486	chr22:39630341	-1.30292	N	chr22:39840130	NA	intronic	.	PDGFB	ENSG00000100311
rs188985623	chr1:101576324	-1.30292	N	chr1:101100839	7	intergenic	.	.	.
rs553828853	chr3:192339206	-1.30292	N	N	NA	intronic	.	FGF12	ENSG00000114279
rs552917337	chr12:81318680	-1.30292	N	N	NA	intronic	.	LIN7A	ENSG00000111052
rs531134473	chr10:33588734	-1.30292	N	N	NA	intronic	.	NRP1	ENSG00000099250
rs538095148	chr20:25230954	-1.30292	N	chr20:25194611	NA	intronic	.	PYGB	ENSG00000100994
rs546650074	chr22:34257558	-1.30292	N	N	NA	intronic	.	LARGE	ENSG00000133424
rs13170573	chr5:155754192	-1.30292	N	N	4	UTR5	.	SGCD	ENSG00000170624
rs556654733	chr10:28966973	-1.30292	N	chr10:28780293	NA	intronic	.	BAMBI	ENSG00000095739
rs537675300	chr8:2022721	-1.30292	N	N	NA	intronic	.	MYOM2	ENSG00000036448
rs139557401	chr6:139570671	-1.30292	N	N	2a	intronic	.	TXLNB	ENSG00000164440
rs191840858	chr2:71933511	-1.30292	N	chr2:71677946	5	intergenic	.	.	.
rs148295005	chr15:42244013	-1.30292	N	chr15:42266262	7	intronic	.	EHD4	ENSG00000103966
rs268784	chr1:237408196	-1.30292	N	N	3a	intronic	.	RYR2	ENSG00000198626
rs375880233	chr15:85956105	-1.30292	N	chr15:86294211	5	intronic	.	AKAP13	ENSG00000170776
rs146799964	chr22:34172987	-1.30292	N	N	4	intronic	.	LARGE	ENSG00000133424
rs268783	chr1:237408461	-1.30292	N	N	6	intronic	.	RYR2	ENSG00000198626
rs567127146	chr15:71793498	-1.30292	N	N	NA	intronic	.	THSD4	ENSG00000187720
rs547344619	chr11:19215936	-1.30292	N	chr11:19297340	NA	intronic	.	CSRP3	ENSG00000129170
rs558743194	chr6:13360404	-1.30292	N	N	NA	intergenic	.	GFOD1	ENSG00000145990
rs558743196	chr18:9102313	-1.30292	N	N	NA	upstream	.	.	.
rs559012685	chr13:24463134	-1.30292	N	N	NA	UTR5	.	MIPEP	ENSG00000027001
rs9653478	chr2:106131585	-1.30292	N	chr2:106433909	5	intergenic	.	.	.
rs190747795	chr9:38061177	-1.30292	N	chr9:38196117	7	intronic	.	SHB	ENSG00000107338
rs532482876	chr5:154860400	-1.30292	N	N	NA	intergenic	.	.	.
rs561529220	chr9:71346946	-1.30292	N	N	NA	intronic	.	PIP5K1B	ENSG00000107242
rs545462405	chr3:159546889	-1.30292	N	chr3:159637678	NA	intronic	.	IQCJ-SCHIP1	ENSG00000250588
rs145682565	chr12:19427514	-1.30292	N	N	6	exonic	nonsynonymous	PLEKHA5	ENSG00000052126
rs570858984	chr4:108913057	-1.30292	N	N	NA	intronic	.	HADH	ENSG00000138796
rs560231637	chr5:170853557	-1.30292	N	N	NA	intronic	.	FGF18	ENSG00000156427
rs576207210	chr9:116356016	-1.30292	N	chr9:116085822	NA	intronic	.	RGS3	ENSG00000138835
rs570303910	chr15:42259248	-1.30292	N	chr15:42266262	NA	intronic	.	EHD4	ENSG00000103966
rs574423464	chr13:76005646	-1.30292	N	N	NA	intronic	.	TBC1D4	ENSG00000136111
rs184437788	chr8:42325853	-1.30292	N	N	5	intronic	.	SLC20A2	ENSG00000168575
rs560231638	chr6:137542051	-1.30292	N	chr6:137082948	NA	intergenic	.	.	.
rs559648290	chr7:35299986	-1.30292	N	N	NA	intergenic	.	.	.
rs182045296	chr10:51566386	-1.30292	N	N	2b	intronic	.	NCOA4	ENSG00000138293
rs9309632	chr2:86422660	-1.30292	N	N	1f	UTR5	.	IMMT	ENSG00000132305
rs9309633	chr2:86423401	-1.30292	N	N	3a	upstream	.	.	.
rs544548651	chr2:169439170	-1.30292	N	chr2:169707552	NA	intronic	.	CERS6	ENSG00000172292
rs182235338	chr15:98432896	-1.30292	N	N	5	intergenic	.	.	.
rs34218906	chr8:134415655	-1.30292	N	chr8:134103953	5	intergenic	.	.	.
rs116779907	chr19:52694977	-1.30292	N	chr19:52314161	5	intronic	.	PPP2R1A	ENSG00000105568
rs201653293	chr12:4758299	-1.30292	N	chr12:4334295	2a	exonic	nonsynonymous	NDUFA9	ENSG00000139180
rs187381073	chr5:44810334	-1.30292	N	N	5	intronic	.	MRPS30	ENSG00000112996
rs566463222	chr1:46382433	-1.30292	N	chr1:46513012	NA	intronic	.	MAST2	ENSG00000086015
rs544720123	chr5:167375553	-1.30292	N	N	NA	intronic	.	TENM2	ENSG00000145934
rs575567390	chr2:128408506	-1.30292	N	N	NA	exonic	nonsynonymous	LIMS2	ENSG00000072163
rs534089147	chr9:95946677	-1.30292	N	chr9:95684697	NA	upstream	.	.	.
rs547688526	chr10:88456417	-1.30292	N	N	NA	intronic	.	LDB3	ENSG00000122367
rs183535034	chr9:134158228	-1.30292	N	N	4	intergenic	.	.	.
rs545938059	chr1:206898272	-1.30292	N	chr1:206968955	NA	intronic	.	MAPKAPK2	ENSG00000162889
rs498711	chr18:32650967	-1.30292	N	N	6	intronic	.	MAPRE2	ENSG00000166974
rs577426561	chr3:183731053	-1.30292	N	chr3:183730295	NA	intronic	.	ABCC5	ENSG00000114770
rs531229251	chr17:76972267	-1.30292	N	N	NA	intronic	.	LGALS3BP	ENSG00000108679
rs560133494	chr2:33697695	-1.30292	N	N	NA	intronic	.	RASGRP3	ENSG00000152689
rs147954774	chr1:208131796	-1.30292	N	chr1:207991209	5	intergenic	.	.	.
rs576610224	chr6:17975870	-1.30292	N	N	NA	intronic	.	KIF13A	ENSG00000137177
rs552142902	chr4:141908862	-1.30292	N	N	NA	intronic	.	RNF150	ENSG00000170153
rs539106511	chr11:45868808	-1.30292	N	N	NA	exonic	nonsynonymous	CRY2	ENSG00000121671
rs534447940	chr7:158657483	-1.30292	N	N	NA	intronic	.	WDR60	ENSG00000126870
rs7923337	chr10:134295750	-1.30292	Y	N	3a	intergenic	.	.	.
rs184326790	chr18:34009584	-1.30292	N	N	5	intronic	.	FHOD3	ENSG00000134775
rs77669547	chr9:112509031	-1.30292	N	chr9:112722330	5	intronic	.	PALM2	ENSG00000243444
rs551858266	chr14:55140540	-1.30292	N	N	NA	intronic	.	SAMD4A	ENSG00000020577
rs575575414	chr1:117453383	-1.30292	N	chr1:117544331	NA	intronic	.	PTGFRN	ENSG00000134247
rs559038092	chr2:40352873	-1.30292	N	N	NA	ncRNA_intronic	.	SLC8A1	ENSG00000183023
rs570029943	chr6:46422029	-1.30292	N	chr6:46885844	NA	intronic	.	RCAN2	ENSG00000172348
rs368636494	chr5:41368996	-1.30292	N	N	5	intronic	.	PLCXD3	ENSG00000182836
rs567601165	chr1:236870156	-1.30292	N	N	NA	intronic	.	ACTN2	ENSG00000077522
rs548843491	chr1:46377506	-1.30292	N	chr1:46513012	NA	intronic	.	MAST2	ENSG00000086015
rs538390267	chr1:16341490	-1.30292	N	N	NA	UTR3	.	HSPB7	ENSG00000173641
rs141810811	chr22:36018798	-1.30292	N	N	4	intronic	.	MB	ENSG00000198125
rs1813697	chr1:237419517	-1.30292	N	N	7	intronic	.	RYR2	ENSG00000198626
rs78954937	chr15:42215780	-1.30292	N	chr15:42266262	5	ncRNA_intronic	.	EHD4	ENSG00000103966
rs3751022	chr11:119237663	-1.30292	N	chr11:118747576	5	intronic	.	USP2	ENSG00000036672
rs183590629	chr12:68043777	-1.30292	N	N	2b	intronic	.	DYRK2	ENSG00000127334
rs78103820	chr2:40599575	-1.30292	N	N	5	intronic	.	SLC8A1	ENSG00000183023
rs564531346	chr12:3375885	-1.30292	N	chr12:3020644	NA	intronic	.	TSPAN9	ENSG00000011105
rs117502023	chr11:126242963	-1.30292	N	chr11:126024042	5	intronic	.	ST3GAL4	ENSG00000110080
rs536850901	chr10:115415968	-1.30292	N	chr10:115719472	NA	intronic	.	NRAP	ENSG00000197893
rs114630568	chr3:192394723	-1.30292	N	N	5	intronic	.	FGF12	ENSG00000114279
rs114779394	chr5:71802200	-1.30292	N	chr5:72112421	5	intronic	.	ZNF366	ENSG00000178175
rs577919358	chr7:151361257	-1.30292	N	N	NA	intronic	.	PRKAG2	ENSG00000106617
rs11967773	chr6:13426214	-1.30292	N	N	4	intronic	.	GFOD1	ENSG00000145990
rs189846487	chr11:119237657	-1.30292	N	chr11:118747576	5	intronic	.	USP2	ENSG00000036672
rs564833921	chr3:66534281	-1.30292	N	N	NA	intronic	.	LRIG1	ENSG00000144749
rs148471932	chr1:232563865	-1.30292	N	N	2b	intronic	.	SIPA1L2	ENSG00000116991
rs373862075	chr3:42066310	-1.30292	N	N	4	intergenic	.	.	.
rs576424082	chr7:35272610	-1.30292	N	N	NA	intronic	.	TBX20	ENSG00000164532
rs556894143	chr13:42270349	-1.30292	N	N	NA	intronic	.	VWA8	ENSG00000102763
rs143282371	chr19:49656233	-1.30292	N	chr19:49459104	5	intronic	.	HRC	ENSG00000130528
rs143508832	chr3:187958991	-1.30292	N	chr3:188441161	4	intronic	.	LPP	ENSG00000145012
rs115146988	chr6:10723859	-1.30292	N	chr6:10526373	2b	intronic	.	TMEM14C	ENSG00000111843
rs552757715	chr8:107781452	-1.30292	N	N	NA	intronic	.	ABRA	ENSG00000174429
rs201308148	chr10:75006932	-1.30292	N	N	4	exonic	nonsynonymous	DNAJC9	ENSG00000213551
rs545412837	chr14:77422384	-1.30292	N	chr14:77856184	NA	intergenic	.	.	.
rs377556961	chr19:49405177	-1.30292	N	chr19:49127490	5	intronic	.	NUCB1	ENSG00000104805
rs113279803	chr2:169402164	-1.30292	N	chr2:169707552	4	intronic	.	CERS6	ENSG00000172292
rs564471398	chr12:81318929	-1.30292	N	N	NA	intronic	.	LIN7A	ENSG00000111052
rs575224417	chr8:11602539	-1.30292	N	chr8:11836514	NA	intronic	.	GATA4	ENSG00000136574
rs141658354	chr6:129571347	-1.30292	N	N	7	exonic	nonsynonymous	LAMA2	ENSG00000196569
rs56788675	chr20:62133666	-1.30292	N	chr20:62216808	2b	intergenic	.	.	.
rs554992587	chr18:19747368	-1.30292	N	N	NA	ncRNA_exonic	.	.	.
rs550252416	chr9:112542360	-1.30292	N	chr9:112722330	NA	intronic	.	PALM2	ENSG00000243444
rs529353223	chr8:98796445	-1.30292	N	N	NA	intronic	.	LAPTM4B	ENSG00000104341
rs531828319	chr13:24133328	-1.30292	N	N	NA	intergenic	.	.	.
rs189717198	chr14:34528703	-1.30292	N	N	4	intergenic	.	.	.
rs566702588	chr13:75768871	-1.30292	N	N	NA	intergenic	.	.	.
rs566848168	chr2:43310307	-1.30292	N	chr2:43762195	NA	intergenic	.	.	.
rs60316118	chr1:12052054	-1.30292	N	chr1:12246175	5	intronic	.	MFN2	ENSG00000116688
rs150214196	chr12:50216121	-1.30292	N	chr12:50599709	5	intronic	.	NCKAP5L	ENSG00000167566
rs544126561	chr15:35094810	-1.30292	N	N	NA	ncRNA_intronic	.	.	.
rs576872023	chr7:32768272	-1.30292	N	N	NA	ncRNA_exonic	.	.	.
rs542622144	chr3:16959043	-1.30292	N	chr3:16911330	NA	intronic	.	PLCL2	ENSG00000154822
rs190280472	chr6:13237808	-1.30292	N	N	5	intronic	.	PHACTR1	ENSG00000112137
rs112692846	chr3:192165431	-1.30292	N	N	6	intronic	.	FGF12	ENSG00000114279
rs185475299	chr5:117895422	-1.30292	N	N	7	ncRNA_intronic	.	.	.
rs75472426	chr19:3952001	-1.30292	N	chr19:4090422	5	ncRNA_intronic	.	.	.
rs111748119	chr7:151324653	-1.30292	N	N	7	intronic	.	PRKAG2	ENSG00000106617
rs76514752	chr17:26683794	-1.30292	N	N	5	intronic	.	POLDIP2	ENSG00000004142
rs549737169	chr9:2625344	-1.30292	N	chr9:2622278	NA	intronic	.	VLDLR	ENSG00000147852
rs7582629	chr2:106126024	-1.30292	N	chr2:106433909	5	intergenic	.	.	.
rs533006801	chr7:47977674	-1.30292	N	chr7:48105493	NA	intronic	.	PKD1L1	ENSG00000158683
rs189526621	chr3:38583369	-1.30292	N	N	5	intergenic	.	.	.
rs372081057	chr3:160825024	-1.30292	N	N	4	intergenic	.	.	.
rs1571484	chr9:535492	-1.30292	N	chr9:288414	5	intronic	.	KANK1	ENSG00000107104
rs112905599	chr11:72884728	-1.30292	N	chr11:72943483	5	intergenic	.	.	.
rs115515529	chr1:64169850	-1.30292	N	N	7	intergenic	.	.	.
rs534389687	chr3:120280400	-1.30292	N	N	NA	intergenic	.	.	.
rs532018279	chr2:101736498	-1.30292	N	chr2:101778319	NA	intronic	.	TBC1D8	ENSG00000204634
rs113359980	chr1:78513353	-1.30292	N	N	5	intronic	.	GIPC2	ENSG00000137960
rs573547088	chr2:207024652	-1.30292	N	N	NA	UTR5	.	EEF1B2	ENSG00000114942
rs12615376	chr2:229041578	-1.30292	N	N	6	intronic	.	SPHKAP	ENSG00000153820
rs2688643	chr3:119367390	-1.30292	N	chr3:119736594	7	exonic	synonymous	POPDC2	ENSG00000121577
rs531390064	chr5:122371277	-1.30292	N	chr5:122093740	NA	intronic	.	PPIC	ENSG00000168938
rs564683178	chr8:25900097	-1.30292	N	N	NA	intronic	.	EBF2	ENSG00000221818
rs113161370	chr1:64168405	-1.30292	N	N	4	intergenic	.	.	.
rs574889235	chr7:32768617	-1.30292	N	N	NA	ncRNA_exonic	.	.	.
rs554046754	chr1:36624423	-1.30292	N	chr1:36880829	NA	intronic	.	MAP7D1	ENSG00000116871
rs139348486	chr22:30164293	-1.30292	N	chr22:30238074	3a	intronic	.	UQCR10	ENSG00000184076
rs573262547	chr14:23893559	-1.30292	N	chr14:23755598	NA	intronic	.	MYH7	ENSG00000092054
rs554046750	chr5:156988839	-1.30292	N	chr5:156655015	NA	intronic	.	ADAM19	ENSG00000135074
rs139348481	chr3:124762807	-1.30292	N	N	4	intronic	.	HEG1	ENSG00000173706
rs550878794	chr4:95458238	-1.30292	N	N	NA	intronic	.	PDLIM5	ENSG00000163110
rs531264122	chr1:205886334	-1.30292	N	chr1:205676263	NA	intronic	.	SLC26A9	ENSG00000174502
rs565621905	chr2:40657573	-1.30292	N	N	NA	intronic	.	SLC8A1	ENSG00000183023
rs552902018	chr5:16487708	-1.30292	N	N	NA	intronic	.	FAM134B	ENSG00000154153
rs539437010	chr3:42696091	-1.30292	N	chr3:42896515	NA	intronic	.	ZBTB47	ENSG00000114853
rs564197886	chr11:9593973	-1.30292	N	chr11:9730141	NA	intergenic	.	.	.
rs560249945	chr19:1241741	-1.30292	N	chr19:836144	NA	upstream	.	.	.
rs569999257	chr1:74933351	-1.30292	N	N	NA	intronic	.	TNNI3K	ENSG00000116783
rs368355005	chr1:85319774	-1.30292	N	N	4	intronic	.	LPAR3	ENSG00000171517
rs538362660	chr10:116239697	-1.30292	N	N	NA	intronic	.	ABLIM1	ENSG00000099204
rs560577877	chr17:1550831	-1.30292	N	chr17:2014984	NA	intronic	.	RILP	ENSG00000167705
rs10423320	chr19:10654705	-1.30292	Y	chr19:10666450	2b	UTR5	.	ATG4D	ENSG00000130734
rs563940123	chr9:85885114	-1.30292	N	N	NA	intronic	.	FRMD3	ENSG00000172159
rs140167571	chr19:55662449	-1.30292	N	N	7	downstream	.	.	.
rs566043197	chr2:73051652	-1.30292	N	N	NA	intronic	.	EXOC6B	ENSG00000144036
rs182511136	chr2:106044141	-1.30292	N	chr2:106433909	4	intronic	.	FHL2	ENSG00000115641
rs569261648	chr4:95387441	-1.30292	N	N	NA	intronic	.	PDLIM5	ENSG00000163110
rs554066017	chr3:9692013	-1.30292	N	chr3:9511975	NA	intronic	.	MTMR14	ENSG00000163719
rs368133395	chr2:238890931	-1.30292	N	chr2:238873673	5	ncRNA_intronic	.	UBE2F	ENSG00000184182
rs545133105	chr17:55989746	-1.30292	N	chr17:56385573	NA	intronic	.	CUEDC1	ENSG00000180891
rs148944894	chr15:100026409	-1.30292	N	N	4	intergenic	.	.	.
rs183846224	chr2:169587789	-1.30292	N	chr2:169707552	4	intronic	.	CERS6	ENSG00000172292
rs147369317	chr2:40778331	-1.30292	N	N	5	intergenic	.	.	.
rs578153197	chr17:2612633	-1.30292	N	chr17:2882005	NA	intronic	.	CLUH	ENSG00000132361
rs534697917	chr3:167807771	-1.30292	N	N	NA	intronic	.	GOLIM4	ENSG00000173905
rs731062	chr2:160071154	-1.30292	N	chr2:160345024	5	intronic	.	TANC1	ENSG00000115183
rs375375586	chr10:33621183	-1.30292	N	N	4	intronic	.	NRP1	ENSG00000099250
rs540944145	chr2:238795544	-1.30292	N	chr2:238873673	NA	intronic	.	RAMP1	ENSG00000132329
rs527344565	chr11:16876414	-1.30292	N	chr11:16618307	NA	intronic	.	PLEKHA7	ENSG00000166689
rs551910229	chr3:64887366	-1.30292	N	chr3:64705365	NA	ncRNA_intronic	.	.	.
rs544067465	chr10:18764081	-1.30292	N	chr10:18266410	NA	intronic	.	CACNB2	ENSG00000165995
rs191954379	chr4:95416886	-1.30292	N	N	6	intronic	.	PDLIM5	ENSG00000163110
rs577109338	chr6:17918145	-1.30292	N	N	NA	intronic	.	KIF13A	ENSG00000137177
rs149218261	chr2:40602701	-1.30292	N	N	7	intronic	.	SLC8A1	ENSG00000183023
rs562825692	chr12:94076965	-1.30292	N	chr12:94536803	NA	intronic	.	CRADD	ENSG00000169372
rs76123431	chr1:46357802	-1.30292	N	chr1:46513012	3a	intronic	.	MAST2	ENSG00000086015
rs570061872	chr2:192710296	-1.30292	N	chr2:192522423	NA	intronic	.	SDPR	ENSG00000168497
rs188247967	chr3:32613189	-1.30292	N	chr3:33087395	5	upstream	.	.	.
rs185550629	chr4:156433577	-1.30292	N	chr4:156645513	7	intergenic	.	.	.
rs60888346	chr14:34551177	-1.30292	N	N	4	intergenic	.	.	.
rs533315661	chr17:45296056	-1.30292	N	chr17:45329477	NA	intronic	.	MYL4	ENSG00000198336
rs563383882	chr2:197196857	-1.30292	N	chr2:196974333	NA	intronic	.	HECW2	ENSG00000138411
rs569753737	chr4:174432028	-1.30292	N	N	NA	intergenic	.	.	.
rs185789317	chr16:23146108	-1.30292	N	N	6	intronic	.	USP31	ENSG00000103404
rs570814592	chr2:179660072	-1.30292	N	N	NA	intronic	.	TTN	ENSG00000155657
rs192871434	chr22:43079766	-1.30292	N	chr22:43549739	4	intergenic	.	.	.
rs558454602	chr10:112447638	-1.30292	N	chr10:111969919	NA	intronic	.	RBM20	ENSG00000203867
rs562975859	chr1:214186089	-1.30292	N	chr1:213937382	NA	intronic	.	PROX1	ENSG00000117707
rs191414088	chr16:30817024	-1.30292	N	chr16:30471109	2b	intergenic	.	.	.
rs551490636	chr2:174015831	-1.30292	N	N	NA	intronic	.	MLTK	ENSG00000091436
rs532149446	chr9:2565985	-1.30292	N	chr9:2622278	NA	ncRNA_intronic	.	.	.
rs146128685	chr1:167655380	-1.30292	N	chr1:167600842	5	intronic	.	RCSD1	ENSG00000198771
rs542911501	chr11:112049279	-1.30292	N	N	NA	intronic	.	BCO2	ENSG00000197580
rs146381076	chr3:122694789	-1.30292	N	chr3:123105721	2b	intronic	.	SEMA5B	ENSG00000082684
rs182070677	chr20:6016267	-1.30292	N	N	6	intronic	.	CRLS1	ENSG00000088766
rs567464578	chr14:33012604	-1.30292	N	N	NA	intronic	.	AKAP6	ENSG00000151320
rs559689472	chr9:38068134	-1.30292	N	chr9:38196117	NA	exonic	nonsynonymous	SHB	ENSG00000107338
rs374735873	chr1:236867370	-1.30292	N	N	4	intronic	.	ACTN2	ENSG00000077522
rs116046892	chr7:44677678	-1.30292	N	chr7:44811223	2b	intronic	.	OGDH	ENSG00000105953
rs556749766	chr13:31783608	-1.30292	N	N	NA	intronic	.	B3GALTL	ENSG00000187676
rs533830088	chr11:61560325	-1.30292	N	chr11:61398595	NA	UTR5	.	FEN1	ENSG00000168496
rs189877653	chr22:34312125	-1.30292	N	N	7	intronic	.	LARGE	ENSG00000133424
rs181024508	chr12:583294	-1.30292	N	chr12:711662	4	intronic	.	B4GALNT3	ENSG00000139044
rs574097152	chr6:79944883	-1.30292	N	N	NA	ncRNA_exonic	.	.	.
rs12650959	chr4:37970802	-1.30292	N	chr4:38334531	5	intronic	.	TBC1D1	ENSG00000065882
rs573582036	chr4:141902674	-1.30292	N	N	NA	intronic	.	RNF150	ENSG00000170153
rs188404639	chr20:55973950	-1.30292	N	N	3a	intronic	.	RBM38	ENSG00000132819
rs10509930	chr10:112514626	-1.30292	N	N	3a	intronic	.	RBM20	ENSG00000203867
rs185374884	chr8:94807111	-1.30292	N	N	4	intronic	.	TMEM67	ENSG00000164953
rs529666433	chr12:114836014	-1.30292	N	N	NA	intronic	.	TBX5	ENSG00000089225
rs79992728	chr9:128650825	-1.30292	N	N	2b	intronic	.	PBX3	ENSG00000167081
rs577493941	chr18:3216208	-1.30292	N	N	NA	intronic	.	MYOM1	ENSG00000101605
rs7900748	chr10:3136070	-1.30292	N	N	6	intronic	.	PFKP	ENSG00000067057
rs2251729	chr10:81961962	-1.30292	N	chr10:82218964	2b	intronic	.	ANXA11	ENSG00000122359
rs565650771	chr12:2085519	-1.30292	N	N	NA	intronic	.	DCP1B	ENSG00000151065
rs532858949	chr12:4393197	-1.30292	N	chr12:4334295	NA	intronic	.	CCND2	ENSG00000118971
rs78466706	chr15:85371831	-1.30292	N	chr15:85178270	5	intronic	.	ALPK3	ENSG00000136383
rs192693875	chr5:91628310	-1.30292	N	N	7	intergenic	.	.	.
rs114131202	chr17:55916567	-1.30292	N	chr17:55463857	7	UTR3	.	.	.
rs139686670	chr2:241313869	-1.30292	N	chr2:241563739	2b	intergenic	.	.	.
rs35994983	chr10:11790682	-1.30292	N	N	6	intronic	.	ECHDC3	ENSG00000134463
rs548116434	chr10:18715689	-1.30292	N	chr10:18266410	NA	intronic	.	CACNB2	ENSG00000165995
rs529560222	chr7:80240807	-1.30292	N	N	NA	intronic	.	CD36	ENSG00000135218
rs113305782	chr3:25614433	-1.30292	N	chr3:25381636	4	intronic	.	RARB	ENSG00000077092
rs556915496	chr2:167350260	-1.30292	N	N	NA	intergenic	.	.	.
rs78878823	chr12:124016535	-1.30292	N	chr12:124019055	4	intronic	.	RILPL1	ENSG00000188026
rs538931658	chr10:123886651	-1.30292	N	N	NA	intronic	.	TACC2	ENSG00000138162
rs538080155	chr4:41615065	-1.30292	N	chr4:41371698	NA	UTR5	.	LIMCH1	ENSG00000064042
rs530520220	chr3:69937619	-1.30292	N	N	NA	intronic	.	MITF	ENSG00000187098
rs147043674	chr11:9596648	-1.30292	N	chr11:9730141	4	UTR5	.	WEE1	ENSG00000166483
rs192472440	chr7:150672745	-1.30292	N	chr7:150278589	4	intronic	.	KCNH2	ENSG00000055118
rs576639448	chr6:45979404	-1.30292	N	chr6:45569863	NA	intronic	.	CLIC5	ENSG00000112782
rs537584268	chr15:35105502	-1.30292	N	N	NA	downstream	.	.	.
rs561962924	chr3:42145054	-1.30292	N	N	NA	intronic	.	TRAK1	ENSG00000182606
rs567693518	chr11:126243540	-1.30292	N	chr11:126024042	NA	intronic	.	ST3GAL4	ENSG00000110080
rs531650332	chr5:16494367	-1.30292	N	N	NA	intronic	.	FAM134B	ENSG00000154153
rs367667735	chr3:160819887	-1.30292	N	N	4	intronic	.	B3GALNT1	ENSG00000169255
rs150213802	chr11:126236979	-1.30292	N	chr11:126024042	4	intronic	.	ST3GAL4	ENSG00000110080
rs192491720	chr5:127800926	-1.30292	N	chr5:127487603	5	intronic	.	FBN2	ENSG00000138829
rs553778201	chr8:17473033	-1.30292	N	N	NA	intronic	.	PDGFRL	ENSG00000104213
rs569187521	chr15:42264644	-1.30292	N	chr15:42266262	NA	exonic	nonsynonymous	EHD4	ENSG00000103966
rs12626029	chr20:33569443	-1.30292	N	N	6	intronic	.	MYH7B	ENSG00000078814
rs7959112	chr12:119622768	-1.30292	N	N	6	intronic	.	HSPB8	ENSG00000152137
rs191363513	chr11:47547278	-1.30292	N	chr11:47454152	6	intronic	.	CELF1	ENSG00000149187
rs145513188	chr3:119366258	-1.30292	N	chr3:119736594	5	intronic	.	POPDC2	ENSG00000121577
rs193283956	chr11:113032714	-1.30292	N	N	5	intronic	.	NCAM1	ENSG00000149294
rs546123848	chr3:123065715	-1.30292	N	chr3:123105721	NA	intronic	.	ADCY5	ENSG00000173175
rs193265522	chr13:76336209	-1.30292	N	N	5	intronic	.	LMO7	ENSG00000136153
rs188865858	chr12:95372588	-1.30292	N	N	6	intronic	.	NDUFA12	ENSG00000184752
rs558996071	chr18:34111604	-1.30292	N	N	NA	intronic	.	FHOD3	ENSG00000134775
rs146991233	chr7:116511014	-1.30292	N	chr7:116357368	5	intronic	.	CAPZA2	ENSG00000198898
rs573001454	chr4:47769940	-1.30292	N	N	NA	intronic	.	CORIN	ENSG00000145244
rs62117516	chr19:8458272	-1.30292	N	N	5	intronic	.	RAB11B	ENSG00000185236
rs55727562	chr2:192701716	-1.30292	N	chr2:192522423	2a	intronic	.	SDPR	ENSG00000168497
rs143000385	chr2:64102210	-1.30292	N	N	5	intronic	.	UGP2	ENSG00000169764
rs541519338	chr4:186623174	-1.30292	N	N	NA	intronic	.	SORBS2	ENSG00000154556
rs371741905	chr15:85964096	-1.30292	N	chr15:86294211	6	intronic	.	AKAP13	ENSG00000170776
rs575576733	chr11:16886604	-1.30292	N	chr11:16618307	NA	intronic	.	PLEKHA7	ENSG00000166689
rs185923546	chr3:192358341	-1.30292	N	N	6	intronic	.	FGF12	ENSG00000114279
rs141949252	chr3:48077043	-1.30292	N	chr3:48388170	5	intronic	.	MAP4	ENSG00000047849
rs567943162	chr18:33982387	-1.30292	N	N	NA	intronic	.	FHOD3	ENSG00000134775
rs572614407	chr9:109517427	-1.30292	N	N	NA	intergenic	.	.	.
rs377738062	chr2:73053033	-1.30292	N	N	4	exonic	nonsynonymous	EXOC6B	ENSG00000144036
rs563138160	chr12:33031192	-1.30292	N	N	NA	exonic	nonsynonymous	PKP2	ENSG00000057294
rs114334218	chr5:111742029	-1.30292	N	N	6	intronic	.	EPB41L4A	ENSG00000129595
rs533784254	chr8:98776611	-1.30292	N	N	NA	intergenic	.	.	.
rs569043766	chr7:8271482	-1.30292	N	chr7:8024840	NA	intronic	.	ICA1	ENSG00000003147
rs578009899	chr4:77172904	-1.30292	N	N	NA	exonic	nonsynonymous	FAM47E-STBD1	ENSG00000272414
rs184912330	chr10:89577925	-1.30292	N	chr10:89681458	2a	upstream	.	.	.
rs544656107	chr10:102826530	-1.30292	N	N	NA	intergenic	.	.	.
rs572104060	chr1:57112573	-1.30292	N	chr1:56905524	NA	intronic	.	PRKAA2	ENSG00000162409
rs141180476	chr9:545023	-1.30292	N	chr9:288414	5	intronic	.	KANK1	ENSG00000107104
rs10815591	chr9:740124	-1.30292	N	chr9:288414	7	intronic	.	KANK1	ENSG00000107104
rs6571519	chr14:32924206	-1.30292	Y	N	7	intronic	.	AKAP6	ENSG00000151320
rs76008392	chr2:238776120	-1.30292	N	chr2:238873673	2b	intronic	.	RAMP1	ENSG00000132329
rs541396784	chr3:69832594	-1.30292	N	N	NA	intronic	.	MITF	ENSG00000187098
rs565120067	chr8:97210428	-1.30292	N	N	NA	intergenic	.	.	.
rs561134050	chr1:117458597	-1.30292	N	chr1:117544331	NA	intronic	.	PTGFRN	ENSG00000134247
rs556287294	chr7:151296920	-1.30292	N	N	NA	intronic	.	PRKAG2	ENSG00000106617
rs140674948	chr2:105981754	-1.30292	N	chr2:106433909	5	intronic	.	FHL2	ENSG00000115641
rs188711444	chr3:196010328	-1.30292	N	chr3:196501413	6	intronic	.	PCYT1A	ENSG00000161217
rs183518166	chr14:34401280	-1.30292	N	N	5	intronic	.	EGLN3	ENSG00000129521
rs142626428	chr1:65618372	-1.30292	N	chr1:65848034	6	intronic	.	AK4	ENSG00000162433
rs562670619	chr15:83475743	-1.30292	N	N	NA	upstream	.	.	.
rs577915999	chr18:56246139	-1.30292	N	chr18:56395588	NA	exonic	synonymous	ALPK2	ENSG00000198796
rs148135156	chr6:46451134	-1.30292	N	chr6:46885844	5	intronic	.	RCAN2	ENSG00000172348
rs9623671	chr22:43113434	-1.30292	Y	chr22:43549739	4	intronic	.	.	.
rs565359860	chr12:20600065	-1.30292	N	chr12:20578881	NA	intronic	.	PDE3A	ENSG00000172572
rs187041962	chr10:116279083	-1.30292	N	N	3a	intronic	.	ABLIM1	ENSG00000099204
rs150924197	chr3:42064433	-1.30292	N	N	6	intergenic	.	.	.
rs115613701	chr2:106031528	-1.30292	N	chr2:106433909	5	intronic	.	FHL2	ENSG00000115641
rs71465671	chr11:86668444	-1.30292	N	N	5	ncRNA_intronic	.	.	.
rs559559697	chr8:134419831	-1.30292	N	chr8:134103953	NA	intergenic	.	.	.
rs554075857	chr7:131238267	-1.30292	N	chr7:130742066	NA	intronic	.	PODXL	ENSG00000128567
rs45510591	chr5:122372656	-1.30292	N	chr5:122093740	4	upstream	.	.	.
rs150007507	chr8:17469156	-1.30292	N	N	5	intronic	.	PDGFRL	ENSG00000104213
rs11192003	chr10:106069799	-1.30292	N	N	3a	UTR3	.	.	.
rs553920451	chr8:33415359	-1.30292	N	N	NA	intronic	.	RNF122	ENSG00000133874
rs369443382	chr18:34036461	-1.30292	N	N	7	intronic	.	FHOD3	ENSG00000134775
rs150175721	chr9:97644596	-1.30292	N	N	5	intronic	.	C9orf3	ENSG00000148120
rs183606049	chr16:10838725	-1.30292	N	chr16:11229128	7	intronic	.	NUBP1	ENSG00000103274
rs552138269	chr5:126283027	-1.30292	N	chr5:126091428	NA	intronic	.	2020-03-03	ENSG00000173926
rs561673379	chr14:55202322	-1.30292	N	N	NA	intronic	.	SAMD4A	ENSG00000020577
rs572076266	chr5:102201878	-1.30292	N	chr5:102118385	NA	UTR5	.	PAM	ENSG00000145730
rs185290969	chr8:22859210	-1.30292	N	chr8:22436681	4	intronic	.	RHOBTB2	ENSG00000008853
rs372445188	chr6:129328173	-1.30292	N	N	5	intronic	.	LAMA2	ENSG00000196569
rs574037591	chr15:85386276	-1.30292	N	chr15:85178270	NA	intronic	.	ALPK3	ENSG00000136383
rs186344983	chr11:16918501	-1.30292	N	chr11:16618307	2b	intronic	.	PLEKHA7	ENSG00000166689
rs572028178	chr15:57940016	-1.30292	N	N	NA	intronic	.	GCOM1	ENSG00000137878
rs562660249	chr5:150015984	-1.30292	N	chr5:149875731	NA	intronic	.	SYNPO	ENSG00000171992
rs557898501	chr1:217310560	-1.30292	N	N	NA	intronic	.	ESRRG	ENSG00000196482
rs544746317	chr15:98436046	-1.30292	N	N	NA	intergenic	.	.	.
rs541461576	chr3:167587465	-1.30292	N	N	NA	intergenic	.	.	.
rs61532428	chr1:167650206	-1.30292	N	chr1:167600842	4	intronic	.	RCSD1	ENSG00000198771
rs113920336	chr4:120057776	-1.30292	N	chr4:120264996	5	intronic	.	MYOZ2	ENSG00000172399
rs16916663	chr8:52567330	-1.30292	N	N	7	intronic	.	PXDNL	ENSG00000147485
rs550406358	chr20:25175435	-1.30292	N	chr20:25194611	NA	ncRNA_intronic	.	.	.
rs368442432	chr5:175120701	-1.30292	N	N	2b	intergenic	.	.	.
rs139438740	chr10:33749271	-1.30292	N	N	6	intergenic	.	.	.
rs552777637	chr1:78534803	-1.30292	N	N	NA	intronic	.	GIPC2	ENSG00000137960
rs530401785	chr9:534914	-1.30292	N	chr9:288414	NA	intronic	.	KANK1	ENSG00000107104
rs530184449	chr14:55251929	-1.30292	N	chr14:55744810	NA	intronic	.	SAMD4A	ENSG00000020577
rs9428226	chr1:116306580	-1.30292	N	N	5	intronic	.	CASQ2	ENSG00000118729
rs138108806	chr1:78359900	-1.30292	N	N	6	intronic	.	NEXN	ENSG00000162614
rs533306132	chr3:122675553	-1.30292	N	chr3:123105721	NA	intronic	.	SEMA5B	ENSG00000082684
rs541962674	chr6:164006118	-1.30292	N	N	NA	intergenic	.	.	.
rs554425882	chr1:46356051	-1.30292	N	chr1:46513012	NA	intronic	.	MAST2	ENSG00000086015
rs530012076	chr3:48636847	-1.30292	N	chr3:48388170	NA	intronic	.	UQCRC1	ENSG00000010256
rs72861650	chr18:3207986	-1.30292	Y	N	4	intronic	.	MYOM1	ENSG00000101605
rs78726755	chr13:32633519	-1.30292	N	N	4	intronic	.	FRY	ENSG00000073910
rs58019920	chr4:23873904	-1.30292	N	N	7	intronic	.	PPARGC1A	ENSG00000109819
rs186758243	chr2:40499491	-1.30292	N	N	6	intronic	.	SLC8A1	ENSG00000183023
rs189647211	chr5:14869848	-1.30292	N	chr5:14610309	2b	intronic	.	ANKH	ENSG00000154122
rs184238400	chr4:174444974	-1.30292	N	N	4	intergenic	.	.	.
rs56175627	chr1:150983520	-1.30292	N	chr1:150595537	5	intronic	.	PRUNE	ENSG00000143363
rs561664643	chr1:236916843	-1.30292	N	N	NA	intronic	.	ACTN2	ENSG00000077522
rs560490852	chr4:8320062	-1.30292	N	N	NA	intergenic	.	.	.
rs554466706	chr15:89010656	-1.30292	N	N	NA	upstream	.	.	.
rs531767877	chr5:66334893	-1.30292	N	N	NA	intronic	.	MAST4	ENSG00000069020
rs529375535	chr8:28562459	-1.30292	N	N	NA	intronic	.	EXTL3	ENSG00000012232
rs182946691	chr2:3604852	-1.30292	N	N	5	intronic	.	RNASEH1	ENSG00000171865
rs148070913	chr6:4352729	-1.30292	N	N	4	intergenic	.	.	.
rs117748834	chr9:112578102	-1.30292	N	chr9:112722330	5	intronic	.	PALM2-AKAP2	ENSG00000157654
rs185830910	chr4:174606432	-1.30292	N	N	7	intergenic	.	.	.
rs568665644	chr7:35295395	-1.30292	N	N	NA	intergenic	.	.	.
rs551530106	chr7:151419873	-1.30292	N	N	NA	intronic	.	PRKAG2	ENSG00000106617
rs549497368	chr5:159435660	-1.30292	N	chr5:159101706	NA	upstream	.	.	.
rs192723523	chr6:138892249	-1.30292	N	N	4	intronic	.	NHSL1	ENSG00000135540
rs376113407	chr12:68065536	-1.30292	N	N	3a	intergenic	.	.	.
rs191049811	chr6:13037083	-1.30292	N	N	7	intronic	.	.	.
rs112242116	chr16:82732585	-1.30292	N	N	7	intronic	.	CDH13	ENSG00000140945
rs540005620	chr18:34075042	-1.30292	N	N	NA	intronic	.	FHOD3	ENSG00000134775
rs561303368	chr3:124757678	-1.30292	N	N	NA	intronic	.	HEG1	ENSG00000173706
rs566588536	chr16:47007115	-1.30292	N	N	NA	intronic	.	DNAJA2	ENSG00000069345
rs574048688	chr9:139609019	-1.30292	N	chr9:139934107	NA	intronic	.	FAM69B	ENSG00000165716
rs73299575	chr12:50511101	-1.30292	N	chr12:50599709	5	intronic	.	COX14	ENSG00000178449
rs180933957	chr12:3189877	-1.30292	N	chr12:3020644	5	intronic	.	TSPAN9	ENSG00000011105
rs146741740	chr15:63267348	-1.30292	N	chr15:62830704	5	intergenic	.	.	.
rs555867986	chr3:66493918	-1.30292	N	N	NA	intronic	.	LRIG1	ENSG00000144749
rs535189030	chr2:192710460	-1.30292	N	chr2:192522423	NA	intronic	.	SDPR	ENSG00000168497
rs541239956	chr12:60083662	-1.30292	N	N	NA	intronic	.	SLC16A7	ENSG00000118596
rs556224319	chr18:33912546	-1.30292	N	N	NA	intronic	.	FHOD3	ENSG00000134775
rs528832581	chr2:101760897	-1.30292	N	chr2:101778319	NA	intronic	.	TBC1D8	ENSG00000204634
rs546249419	chr12:93692064	-1.30292	N	chr12:94144175	NA	ncRNA_intronic	.	.	.
rs116221345	chr6:53516586	-1.30292	N	N	4	exonic	nonsynonymous	KLHL31	ENSG00000124743
rs146429743	chr9:95970081	-1.30292	N	chr9:95684697	4	intronic	.	WNK2	ENSG00000165238
rs554802559	chr7:101592699	-1.30292	N	chr7:101880795	NA	intronic	.	CUX1	ENSG00000257923
rs191020659	chr18:33907488	-1.30292	N	N	5	intronic	.	FHOD3	ENSG00000134775
rs148905158	chr1:76254587	-1.30292	N	N	5	intronic	.	RABGGTB	ENSG00000137955
rs191693664	chr2:173972986	-1.30292	N	N	7	intronic	.	MLTK	ENSG00000091436
rs150343029	chr15:63359040	-1.30292	N	chr15:63791228	5	intronic	.	TPM1	ENSG00000140416
rs573049670	chr8:37621051	-1.30292	N	N	NA	intronic	.	PROSC	ENSG00000147471
rs375051576	chr8:17628019	-1.30292	N	N	3a	intronic	.	MTUS1	ENSG00000129422
rs527609346	chr15:85363561	-1.30292	N	chr15:85178270	NA	intronic	.	ALPK3	ENSG00000136383
rs537652973	chr2:40411061	-1.30292	N	N	NA	ncRNA_intronic	.	SLC8A1	ENSG00000183023
rs190271705	chr3:25526828	-1.30292	N	chr3:25381636	5	intronic	.	RARB	ENSG00000077092
rs537652975	chr4:186069271	-1.30292	N	N	NA	UTR3	.	SLC25A4	ENSG00000151729
rs375316371	chr1:78511599	-1.30292	N	N	4	UTR5	.	GIPC2	ENSG00000137960
rs546597082	chr6:55955217	-1.30292	N	N	NA	intronic	.	COL21A1	ENSG00000124749
rs533730394	chr10:116456070	-1.30292	N	N	NA	intergenic	.	.	.
rs183907330	chr2:101461683	-1.30292	N	chr2:101778319	5	intronic	.	NPAS2	ENSG00000170485
rs555425349	chr3:69143252	-1.30292	N	N	NA	intronic	.	ARL6IP5	ENSG00000144746
rs570577022	chr14:73181775	-1.30292	N	chr14:73414316	NA	intronic	.	DPF3	ENSG00000205683
rs539064005	chr15:83472123	-1.30292	N	N	NA	intronic	.	FSD2	ENSG00000186628
rs148564939	chr20:36790079	-1.30292	N	chr20:36895860	5	intronic	.	TGM2	ENSG00000198959
rs146926908	chr7:56032987	-1.30292	N	chr7:56068714	2b	intronic	.	GBAS	ENSG00000146729
rs139154048	chr5:173351439	-1.30292	N	chr5:173075213	6	intronic	.	CPEB4	ENSG00000113742
rs573531099	chr18:3247324	-1.30292	N	N	NA	upstream	.	.	.
rs183786527	chr9:103189560	-1.30292	N	N	4	UTR5	.	MSANTD3	ENSG00000066697
rs189678494	chr1:36641985	-1.30292	N	chr1:36880829	4	exonic	nonsynonymous	MAP7D1	ENSG00000116871
rs558227252	chr5:78985051	-1.30292	N	N	NA	upstream	.	.	.
rs189799585	chr1:202436253	-1.30292	N	N	6	intronic	.	PPP1R12B	ENSG00000077157
rs77899155	chr3:42206858	-1.30292	N	N	4	intronic	.	TRAK1	ENSG00000182606
rs567220920	chr12:21806260	-1.30292	N	N	NA	intronic	.	LDHB	ENSG00000111716
rs183186077	chr20:42814512	-1.30292	N	chr20:42660286	5	intronic	.	JPH2	ENSG00000149596
rs566744505	chr3:187958311	-1.30292	N	chr3:188441161	NA	intronic	.	LPP	ENSG00000145012
rs535380691	chr3:192422539	-1.30292	N	N	NA	intronic	.	FGF12	ENSG00000114279
rs187868685	chr12:96182627	-1.30292	N	N	2a	intronic	.	NTN4	ENSG00000074527
rs557121280	chr12:64060530	-1.30292	N	N	NA	intronic	.	DPY19L2	ENSG00000177990
rs562887141	chr8:97286760	-1.30292	N	N	NA	intronic	.	PTDSS1	ENSG00000156471
rs577360315	chr8:38795315	-1.30292	N	chr8:38804069	NA	intronic	.	PLEKHA2	ENSG00000169499
rs77014176	chr1:216800565	-1.30292	N	N	5	intronic	.	ESRRG	ENSG00000196482
rs11985273	chr8:33413364	-1.30292	N	N	7	intronic	.	RNF122	ENSG00000133874
rs74042075	chr13:30018098	-1.30292	N	N	7	intronic	.	MTUS2	ENSG00000132938
rs143825859	chr2:135036204	-1.30292	N	chr2:134991024	5	intronic	.	MGAT5	ENSG00000152127
rs3863718	chr1:74878470	-1.30292	N	N	7	intronic	.	TNNI3K	ENSG00000116783
rs544452477	chr5:154860095	-1.30292	N	N	NA	intergenic	.	.	.
rs531230351	chr3:123103658	-1.30292	N	chr3:123105721	NA	intronic	.	ADCY5	ENSG00000173175
rs369144063	chr5:16458904	-1.30292	N	N	5	intronic	.	ZNF622	ENSG00000173545
rs368287625	chr1:46501230	-1.30292	N	chr1:46513012	5	exonic	nonsynonymous	MAST2	ENSG00000086015
rs574587205	chr7:151432933	-1.30292	N	N	NA	intronic	.	PRKAG2	ENSG00000106617
rs529781424	chr4:156595588	-1.30292	N	chr4:156645513	NA	intronic	.	GUCY1A3	ENSG00000164116
rs80194901	chr3:42096183	-1.30292	N	N	5	intergenic	.	.	.
rs7575189	chr2:174015168	-1.30292	Y	N	5	intronic	.	MLTK	ENSG00000091436
rs11572316	chr1:60363961	-1.30292	N	N	7	intronic	.	CYP2J2	ENSG00000134716
rs180813706	chr5:71802026	-1.30292	N	chr5:72112421	7	intronic	.	ZNF366	ENSG00000178175
rs531952549	chr1:26409760	-1.30292	N	chr1:26834960	NA	intergenic	.	.	.
rs540267680	chr4:152720904	-1.30292	N	chr4:152342190	NA	intergenic	.	.	.
rs528568597	chr17:17756928	-1.30292	N	chr17:17707105	NA	intronic	.	TOM1L2	ENSG00000175662
rs547393496	chr3:53914388	-1.30292	N	N	NA	intronic	.	ACTR8	ENSG00000113812
rs563585583	chr3:187985279	-1.30292	N	chr3:188441161	NA	intronic	.	LPP	ENSG00000145012
rs569013085	chr5:150016240	-1.30292	N	chr5:149875731	NA	intronic	.	SYNPO	ENSG00000171992
rs560483011	chr10:18786392	-1.30292	N	N	NA	intronic	.	CACNB2	ENSG00000165995
rs182857208	chr3:42143475	-1.30292	N	N	6	intronic	.	TRAK1	ENSG00000182606
rs199952721	chr7:157151378	-1.30292	N	N	4	intronic	.	DNAJB6	ENSG00000105993
rs562009921	chr12:114845398	-1.30292	N	N	NA	intronic	.	TBX5	ENSG00000089225
rs142392755	chr2:40556881	-1.30292	N	N	5	intronic	.	SLC8A1	ENSG00000183023
rs572934888	chr8:25834554	-1.30292	N	N	NA	intronic	.	EBF2	ENSG00000221818
rs551936374	chr16:30797968	-1.30292	N	chr16:30471109	NA	intronic	.	ZNF629	ENSG00000102870
rs559445868	chr6:30781473	-1.30292	N	N	NA	ncRNA_exonic	.	.	.
rs149888312	chr4:95401020	-1.30292	N	N	4	intronic	.	PDLIM5	ENSG00000163110
rs544619451	chr3:46906796	-1.30292	N	chr3:47184055	NA	intergenic	.	.	.
rs541199038	chr5:157002507	-1.30292	N	chr5:156655015	NA	intronic	.	ADAM19	ENSG00000135074
rs542383666	chr5:141303288	-1.30292	N	chr5:141510754	NA	upstream	.	.	.
rs35766276	chr22:18599291	-1.30292	N	chr22:19058146	5	intronic	.	TUBA8	ENSG00000183785
rs6810761	chr4:156417397	-1.30292	Y	chr4:156645513	6	intergenic	.	.	.
rs558203780	chr1:232717551	-1.30292	N	N	NA	intergenic	.	.	.
rs60137285	chr2:179670260	-1.30292	N	N	5	intronic	.	TTN	ENSG00000155657
rs116109542	chr3:32151374	-1.30292	N	N	5	intronic	.	GPD1L	ENSG00000152642
rs546285805	chr20:36772276	-1.30292	N	chr20:36895860	NA	intronic	.	TGM2	ENSG00000198959
rs190831060	chr6:13427798	-1.30292	N	N	4	intronic	.	GFOD1	ENSG00000145990
rs542220862	chr10:97047687	-1.30292	N	N	NA	intronic	.	PDLIM1	ENSG00000107438
rs113715808	chr3:159600517	-1.30292	N	chr3:159637678	5	intronic	.	IQCJ-SCHIP1	ENSG00000250588
rs575276409	chr16:82734045	-1.30292	N	N	NA	intronic	.	CDH13	ENSG00000140945
rs543219546	chr6:3909309	-1.30292	N	N	NA	intergenic	.	.	.
rs544611208	chr10:103657675	-1.30292	N	N	NA	intronic	.	C10orf76	ENSG00000120029
rs559199086	chr10:23727997	-1.30292	N	N	NA	upstream	.	.	.
rs553363021	chr3:69774497	-1.30292	N	N	NA	intergenic	.	.	.
rs566276564	chr15:40544587	-1.30292	N	N	NA	exonic	nonsynonymous	PAK6	ENSG00000137843
rs28709984	chr8:11604659	-1.30292	N	chr8:11836514	5	intronic	.	GATA4	ENSG00000136574
rs185108830	chr14:55133115	-1.30292	N	N	5	intronic	.	SAMD4A	ENSG00000020577
rs543719468	chr3:69904681	-1.30292	N	N	NA	intronic	.	MITF	ENSG00000187098
rs186132078	chr5:70883215	-1.30292	N	N	4	UTR5	.	MCCC2	ENSG00000131844
rs150509190	chr5:173344105	-1.30292	N	chr5:173075213	5	intronic	.	CPEB4	ENSG00000113742
rs186666460	chr4:152617668	-1.30292	N	chr4:152342190	7	intronic	.	PET112	ENSG00000059691
rs143256995	chr3:183735979	-1.30292	N	chr3:183730295	4	upstream	.	.	.
rs192525202	chr10:121015676	-1.30292	N	N	5	intronic	.	GRK5	ENSG00000198873
rs568464345	chr8:131616600	-1.30292	N	N	NA	intergenic	.	.	.
rs182873556	chr8:2022598	-1.30292	N	N	6	intronic	.	MYOM2	ENSG00000036448
rs545291705	chr6:16206896	-1.30292	N	N	NA	intergenic	.	.	.
rs576978607	chr15:92465137	-1.30292	N	N	NA	intronic	.	SLCO3A1	ENSG00000176463
rs3732383	chr3:39226127	-1.30292	N	chr3:39307162	2b	exonic	nonsynonymous	XIRP1	ENSG00000168334
rs190041055	chr3:69141806	-1.30292	N	N	6	intronic	.	ARL6IP5	ENSG00000144746
rs185539339	chr9:35812744	-1.30292	N	chr9:35687556	4	upstream;downstream	.	.	.
rs534435138	chr10:123915412	-1.30292	N	N	NA	intronic	.	TACC2	ENSG00000138162
rs573476100	chr11:72882221	-1.30292	N	chr11:72943483	NA	intergenic	.	.	.
rs569178165	chr5:41432486	-1.30292	N	N	NA	intronic	.	PLCXD3	ENSG00000182836
rs184143541	chr9:38067465	-1.30292	N	chr9:38196117	4	intronic	.	SHB	ENSG00000107338
rs138602406	chr19:3967684	-1.30292	N	chr19:4090422	5	ncRNA_intronic	.	DAPK3	ENSG00000167657
rs543343058	chr15:73659270	-1.30292	N	N	NA	intronic	.	HCN4	ENSG00000138622
rs574926444	chr2:64089097	-1.30292	N	N	NA	intronic	.	UGP2	ENSG00000169764
rs572033139	chr1:60388721	-1.30292	N	N	NA	intronic	.	CYP2J2	ENSG00000134716
rs149237828	chr5:115731497	-1.30292	N	N	5	intergenic	.	.	.
rs576146079	chr15:41220887	-1.30292	N	chr15:41496713	NA	upstream	.	.	.
rs143049310	chr5:175103703	-1.30292	N	N	5	intronic	.	HRH2	ENSG00000113749
rs572470196	chr19:3968230	-1.30292	N	chr19:4090422	NA	ncRNA_intronic	.	DAPK3	ENSG00000167657
rs141541093	chr3:167750014	-1.30292	N	N	6	intronic	.	GOLIM4	ENSG00000173905
rs2642004	chr9:591967	-1.30292	N	chr9:288414	3a	intronic	.	KANK1	ENSG00000107104
rs552412466	chr19:13067904	-1.30292	N	chr19:13176728	NA	exonic	nonsynonymous	GADD45GIP1	ENSG00000179271
rs79039322	chr1:111993341	-1.30292	N	N	7	intronic	.	ATP5F1	ENSG00000116459
rs560283710	chr14:65453934	-1.30292	N	chr14:65564703	NA	intronic	.	CHURC1-FNTB	ENSG00000125954
rs2642006	chr9:590454	-1.30292	N	chr9:288414	5	intronic	.	KANK1	ENSG00000107104
rs570974714	chr2:60642597	-1.30292	N	N	NA	intergenic	.	.	.
rs537347888	chr12:27677044	-1.30292	N	N	NA	upstream	.	.	.
rs147869863	chr19:678376	-1.30292	N	chr19:836144	5	intronic	.	FSTL3	ENSG00000070404
rs540625798	chr15:26640666	-1.30292	N	N	NA	intergenic	.	.	.
rs541350448	chr12:131438960	-1.30292	N	N	NA	UTR5	.	GPR133	ENSG00000111452
rs13359408	chr5:150618545	-1.30292	N	chr5:150567017	5	intergenic	.	.	.
rs574102655	chr2:27988275	-1.30292	N	chr2:27750139	NA	intergenic	.	.	.
rs561662887	chr10:33622395	-1.30292	N	N	NA	intronic	.	NRP1	ENSG00000099250
rs537277709	chr6:166797727	-1.30292	N	N	NA	intergenic	.	.	.
rs578110954	chr19:39420889	-1.30292	N	chr19:38925079	NA	intronic	.	SARS2	ENSG00000104835
rs143928266	chr10:18704109	-1.30292	N	chr10:18266410	7	intronic	.	CACNB2	ENSG00000165995
rs562180917	chr13:29069754	-1.30292	N	chr13:28641571	NA	upstream	.	.	.
rs570446961	chr3:69133563	-1.30292	N	N	NA	upstream	.	.	.
rs530267589	chr11:130349395	-1.30292	N	N	NA	intergenic	.	.	.
rs576371834	chr4:25861626	-1.30292	N	chr4:25408838	NA	intronic	.	SEL1L3	ENSG00000091490
rs115639431	chr1:237335541	-1.30292	N	N	5	intronic	.	RYR2	ENSG00000198626
rs73275802	chr5:148668485	-1.30292	N	chr5:148198999	5	intronic	.	AFAP1L1	ENSG00000157510
rs567866011	chr16:82666226	-1.30292	N	N	NA	intronic	.	CDH13	ENSG00000140945
rs574897676	chr8:17498614	-1.30292	N	N	NA	intronic	.	PDGFRL	ENSG00000104213
rs115735236	chr8:67057214	-1.30292	N	chr8:66910531	6	intronic	.	TRIM55	ENSG00000147573
rs577070646	chr8:134564782	-1.30292	N	chr8:134103953	NA	intronic	.	ST3GAL1	ENSG00000008513
rs568032925	chr3:48636842	-1.30292	N	chr3:48388170	NA	intronic	.	UQCRC1	ENSG00000010256
rs563013684	chr2:11010264	-1.30292	N	N	NA	intergenic	.	.	.
rs567503249	chr11:16848048	-1.30292	N	chr11:16618307	NA	exonic	nonsynonymous	PLEKHA7	ENSG00000166689
rs560489881	chr10:33625339	-1.30292	N	N	NA	intergenic	.	.	.
rs193260106	chr12:32992675	-1.30292	N	N	5	intronic	.	PKP2	ENSG00000057294
rs184232944	chr4:106394433	-1.30292	N	chr4:106042692	4	intronic	.	PPA2	ENSG00000138777
rs190599542	chr15:85408010	-1.30292	N	chr15:85178270	5	intronic	.	ALPK3	ENSG00000136383
rs181982789	chr11:63743470	-1.30292	N	chr11:63974995	5	intronic	.	COX8A	ENSG00000176340
rs574504819	chr3:64677161	-1.30292	N	chr3:64705365	NA	ncRNA_intronic	.	.	.
rs545915714	chr13:41345781	-1.30292	N	chr13:41688401	NA	upstream	.	.	.
rs563737399	chr15:40620637	-1.30292	N	N	NA	intergenic	.	.	.
rs545915716	chr5:173351569	-1.30292	N	chr5:173075213	NA	intronic	.	CPEB4	ENSG00000113742
rs188191916	chr1:31846179	-1.30292	N	chr1:31377743	4	upstream	.	.	.
rs539291598	chr4:186653475	-1.30292	N	N	NA	intronic	.	SORBS2	ENSG00000154556
rs540706268	chr3:178437208	-1.30292	N	N	NA	ncRNA_intronic	.	KCNMB2	ENSG00000197584
rs576678808	chr22:46737402	-1.30292	N	chr22:46615376	NA	intronic	.	TRMU	ENSG00000100416
rs180860598	chr4:141925331	-1.30292	N	N	7	intronic	.	RNF150	ENSG00000170153
rs200887131	chr1:43149004	-1.30292	N	chr1:43409179	3a	intronic	.	YBX1	ENSG00000065978
rs148706680	chr2:128430807	-1.30292	N	N	5	intronic	.	LIMS2	ENSG00000072163
rs566919313	chr18:25712423	-1.30292	N	N	NA	intronic	.	CDH2	ENSG00000170558
rs546267111	chr2:159994141	-1.30292	N	chr2:160345024	NA	intronic	.	TANC1	ENSG00000115183
rs80249295	chr5:175099802	-1.30292	N	N	5	intronic	.	HRH2	ENSG00000113749
rs535401595	chr2:106037026	-1.30292	N	chr2:106433909	NA	intronic	.	FHL2	ENSG00000115641
rs527276409	chr8:41518689	-1.30292	N	N	NA	intronic	.	ANK1	ENSG00000029534
rs553451664	chr8:11590667	-1.30292	N	chr8:11836514	NA	intronic	.	GATA4	ENSG00000136574
rs555243517	chr3:25515836	-1.30292	N	chr3:25381636	NA	intronic	.	RARB	ENSG00000077092
rs13076100	chr3:67705170	-1.30292	N	N	2b	ncRNA_exonic	.	.	.
rs574194292	chr5:167376678	-1.30292	N	N	NA	intronic	.	TENM2	ENSG00000145934
rs536948293	chr2:187471970	-1.30292	N	N	NA	intronic	.	ITGAV	ENSG00000138448
rs570062431	chr4:142049275	-1.30292	N	N	NA	intronic	.	RNF150	ENSG00000170153
rs559182591	chr3:12850595	-1.30292	N	chr3:12619083	NA	intronic	.	CAND2	ENSG00000144712
rs536981461	chr18:25692121	-1.30292	N	N	NA	intronic	.	CDH2	ENSG00000170558
rs548714867	chr11:47370405	-1.30292	N	chr11:47454152	NA	intronic	.	MYBPC3	ENSG00000134571
rs140851312	chr9:95965419	-1.30292	N	chr9:95684697	5	intronic	.	WNK2	ENSG00000165238
rs542349919	chr4:95387145	-1.30292	N	N	NA	intronic	.	PDLIM5	ENSG00000163110
rs532496895	chr6:134374052	-1.30292	N	N	NA	upstream	.	.	.
rs553711833	chr12:94251770	-1.30292	N	chr12:94536803	NA	intergenic	.	.	.
rs185342654	chr18:34050674	-1.30292	N	N	5	intronic	.	FHOD3	ENSG00000134775
rs6869682	chr5:173359051	-1.30292	N	chr5:173075213	5	intronic	.	CPEB4	ENSG00000113742
rs553731909	chr10:75012059	-1.30292	N	N	NA	ncRNA_intronic	.	MRPS16	ENSG00000182180
rs191921063	chr13:75984246	-1.30292	N	N	5	intronic	.	TBC1D4	ENSG00000136111
rs4487676	chr7:128469362	-1.30292	N	chr7:128576086	5	intergenic	.	.	.
rs570041589	chr15:79043862	-1.30292	N	N	NA	upstream	.	.	.
rs2425006	chr20:33571228	-1.30292	N	N	5	intronic	.	MYH7B	ENSG00000078814
rs564666437	chr15:86050899	-1.30292	N	chr15:86294211	NA	intronic	.	AKAP13	ENSG00000170776
rs116937160	chr17:66506024	-1.30292	N	N	4	intronic	.	.	.
rs561829062	chr10:103600317	-1.30292	N	N	NA	intronic	.	KCNIP2	ENSG00000120049
rs113247639	chr2:101771113	-1.30292	N	chr2:101778319	6	intergenic	.	.	.
rs116138566	chr10:71081049	-1.30292	N	chr10:70607580	4	intronic	.	HK1	ENSG00000156515
rs563901176	chr4:156610663	-1.30292	N	chr4:156645513	NA	intronic	.	GUCY1A3	ENSG00000164116
rs563205605	chr17:4844470	-1.30292	N	chr17:5326162	NA	intronic	.	RNF167	ENSG00000108523
rs554985095	chr11:16833704	-1.30292	N	chr11:16618307	NA	intronic	.	PLEKHA7	ENSG00000166689
rs566198980	chr5:1100013	-1.30292	N	chr5:1313242	NA	intronic	.	SLC12A7	ENSG00000113504
rs538338801	chr9:116104851	-1.30292	N	chr9:116085822	NA	intergenic	.	.	.
rs533654832	chr13:30015143	-1.30292	N	N	NA	intronic	.	MTUS2	ENSG00000132938
rs558781516	chr2:169491737	-1.30292	N	chr2:169707552	NA	intronic	.	CERS6	ENSG00000172292
rs112080280	chr12:3334099	-1.30292	N	chr12:3020644	5	intronic	.	TSPAN9	ENSG00000011105
rs146158805	chr11:130348952	-1.30292	N	N	2b	intergenic	.	.	.
rs73449137	chr7:136766986	-1.30292	N	N	6	ncRNA_intronic	.	.	.
rs146711525	chr1:193149889	-1.30292	N	N	5	exonic	synonymous	CDC73	ENSG00000134371
rs539494237	chr7:90292534	-1.30292	N	N	NA	intronic	.	CDK14	ENSG00000058091
rs73497174	chr7:157147840	-1.30292	N	N	5	intronic	.	DNAJB6	ENSG00000105993
rs955262	chr4:186618392	-1.30292	N	N	6	intronic	.	SORBS2	ENSG00000154556
rs955263	chr4:186618304	-1.30292	N	N	7	intronic	.	SORBS2	ENSG00000154556
rs955264	chr4:186618175	-1.30292	N	N	7	intronic	.	SORBS2	ENSG00000154556
rs112679397	chr7:32981872	-1.30292	N	N	2b	ncRNA_intronic	.	.	.
rs6990624	chr8:67078091	-1.30292	N	chr8:66910531	6	intronic	.	TRIM55	ENSG00000147573
rs115330963	chr9:100290370	-1.30292	N	N	3a	intronic	.	TMOD1	ENSG00000136842
rs575947225	chr10:86189824	-1.30292	N	N	NA	intronic	.	CCSER2	ENSG00000107771
rs55895721	chr2:179605843	-1.30292	N	N	5	exonic	synonymous	TTN	ENSG00000155657
rs7835167	chr8:87527180	-1.30292	N	chr8:87169049	4	intronic	.	CPNE3	ENSG00000085719
rs527406499	chr18:33931967	-1.30292	N	N	NA	intronic	.	FHOD3	ENSG00000134775
rs9820084	chr3:192283809	-1.30292	N	N	7	intronic	.	FGF12	ENSG00000114279
rs535479511	chr11:112834812	-1.30292	N	N	NA	intronic	.	NCAM1	ENSG00000149294
rs575412456	chr19:46088158	-1.30292	N	chr19:45766729	NA	upstream	.	.	.
rs145883733	chr9:692846	-1.30292	N	chr9:288414	5	intronic	.	KANK1	ENSG00000107104
rs535565066	chr2:101512326	-1.30292	N	chr2:101778319	NA	intronic	.	NPAS2	ENSG00000170485
rs145769477	chr10:18687758	-1.30292	N	chr10:18266410	6	intronic	.	CACNB2	ENSG00000165995
rs548411761	chr6:5509206	-1.30292	N	N	NA	intronic	.	FARS2	ENSG00000145982
rs140448013	chr3:119136613	-1.30292	N	N	7	UTR3	.	ARHGAP31	ENSG00000031081
rs115052490	chr15:96592627	-1.30292	N	N	2b	intergenic	.	.	.
rs551550737	chr12:589303	-1.30292	N	chr12:711662	NA	intronic	.	B4GALNT3	ENSG00000139044
rs543932359	chr22:26146464	-1.30292	N	N	NA	intronic	.	MYO18B	ENSG00000133454
rs193078575	chr4:65207347	-1.30292	N	N	7	intronic	.	TECRL	ENSG00000205678
rs116041324	chr9:97784338	-1.30292	N	chr9:98243868	5	intronic	.	C9orf3	ENSG00000148120
rs76616688	chr17:933874	-1.30292	N	chr17:1373518	5	intronic	.	ABR	ENSG00000159842
rs16985279	chr2:18734107	-1.30292	N	N	4	intergenic	.	.	.
rs142447691	chr3:167799174	-1.30292	N	N	7	intronic	.	GOLIM4	ENSG00000173905
rs540845777	chr13:20724585	-1.30292	N	N	NA	intronic	.	GJA3	ENSG00000121743
rs556922912	chr17:4981807	-1.30292	N	chr17:5326162	NA	UTR5	.	ZFP3	ENSG00000180787
rs565516401	chr5:16455647	-1.30292	N	N	NA	intronic	.	ZNF622	ENSG00000173545
rs566652000	chr1:12042612	-1.30292	N	chr1:12246175	NA	intronic	.	MFN2	ENSG00000116688
rs536447054	chr22:34306660	-1.30292	N	N	NA	intronic	.	LARGE	ENSG00000133424
rs574711749	chr15:92524973	-1.30292	N	N	NA	intronic	.	SLCO3A1	ENSG00000176463
rs564700345	chr3:122675543	-1.30292	N	chr3:123105721	NA	intronic	.	SEMA5B	ENSG00000082684
rs113632731	chr3:183342838	-1.30292	N	chr3:183730295	5	intergenic	.	.	.
rs114387534	chr13:23864649	-1.30292	N	N	6	intronic	.	SGCG	ENSG00000102683
rs568653482	chr3:16879266	-1.30292	N	chr3:16911330	NA	intergenic	.	.	.
rs572001613	chr1:45451676	-1.30292	N	N	NA	intronic	.	EIF2B3	ENSG00000070785
rs28445066	chr14:78266265	-1.30292	N	chr14:77939965	3a	upstream	.	.	.
rs115710669	chr2:169592030	-1.30292	N	chr2:169707552	5	intronic	.	CERS6	ENSG00000172292
rs548239951	chr1:214224210	-1.30292	N	chr1:213937382	NA	intergenic	.	.	.
rs187681231	chr3:9690723	-1.30292	N	chr3:9511975	4	upstream	.	.	.
rs538479619	chr11:16843666	-1.30292	N	chr11:16618307	NA	intronic	.	PLEKHA7	ENSG00000166689
rs45471403	chr10:88452190	-1.30292	N	N	5	intronic	.	LDB3	ENSG00000122367
rs150134026	chr6:129485624	-1.30292	N	N	7	intronic	.	LAMA2	ENSG00000196569
rs151267672	chr15:86187235	-1.30292	N	chr15:86294211	5	intronic	.	AKAP13	ENSG00000170776
rs542678053	chr22:34174911	-1.30292	N	N	NA	intronic	.	LARGE	ENSG00000133424
rs529664748	chr3:49210362	-1.30292	N	chr3:49267435	NA	exonic	nonsynonymous	KLHDC8B	ENSG00000185909
rs370920085	chr5:78808543	-1.30292	N	N	5	intronic	.	HOMER1	ENSG00000152413
rs560571791	chr13:34115948	-1.30292	N	N	NA	intronic	.	.	.
rs535208800	chr17:40719941	-1.30292	N	chr17:41172481	NA	intronic	.	MLX	ENSG00000108788
rs536577700	chr8:17933486	-1.30292	N	N	NA	intronic	.	ASAH1	ENSG00000104763
rs552045419	chr11:47545605	-1.30292	N	chr11:47454152	NA	intronic	.	CELF1	ENSG00000149187
rs114976171	chr7:120483858	-1.30292	N	N	6	intronic	.	TSPAN12	ENSG00000106025
rs114976173	chr10:115419136	-1.30292	N	chr10:115719472	6	intronic	.	NRAP	ENSG00000197893
rs142333962	chr9:134186485	-1.30292	N	N	4	intergenic	.	.	.
rs568947883	chr2:174052854	-1.30292	N	N	NA	intronic	.	MLTK	ENSG00000091436
rs201471888	chr19:36642334	-1.30292	N	N	2b	intronic	.	COX7A1	ENSG00000161281
rs537243790	chr10:112466194	-1.30292	N	chr10:111969919	NA	intronic	.	RBM20	ENSG00000203867
rs537243791	chr19:14224004	-1.30292	N	chr19:14499477	NA	intronic	.	PRKACA	ENSG00000072062
rs35404848	chr7:157148618	-1.30292	N	N	4	intronic	.	DNAJB6	ENSG00000105993
rs552519603	chr4:174454285	-1.30292	N	N	NA	ncRNA_intronic	.	.	.
rs549537626	chr3:105584496	-1.30292	N	chr3:105934953	NA	intronic	.	CBLB	ENSG00000114423
rs77686603	chr1:237326091	-1.30292	N	N	5	intronic	.	RYR2	ENSG00000198626
rs561303447	chr14:73267729	-1.30292	N	chr14:73414316	NA	intronic	.	DPF3	ENSG00000205683
rs535069609	chr6:45985372	-1.30292	N	chr6:45569863	NA	intronic	.	CLIC5	ENSG00000112782
rs570300324	chr15:85873208	-1.30292	N	chr15:86294211	NA	intergenic	.	.	.
rs181302437	chr1:154909210	-1.30292	N	chr1:154994750	4	UTR5	.	PMVK	ENSG00000163344
rs116461461	chr17:48247037	-1.30292	N	N	4	intronic	.	SGCA	ENSG00000108823
rs149792229	chr3:167747991	-1.30292	N	N	5	intronic	.	GOLIM4	ENSG00000173905
rs536143048	chr3:69167900	-1.30292	N	N	NA	exonic	nonsynonymous	LMOD3	ENSG00000163380
rs183799495	chr10:18711569	-1.30292	N	chr10:18266410	5	intronic	.	CACNB2	ENSG00000165995
rs561069323	chr12:50200221	-1.30292	N	chr12:50599709	NA	intronic	.	NCKAP5L	ENSG00000167566
rs543335500	chr8:28571776	-1.30292	N	N	NA	intronic	.	EXTL3	ENSG00000012232
rs369722149	chr13:24121397	-1.30292	N	N	4	intergenic	.	.	.
rs188318448	chr12:122461148	-1.30292	N	chr12:122254713	2b	intronic	.	BCL7A	ENSG00000110987
rs541934495	chr2:40686824	-1.30292	N	N	NA	intronic	.	SLC8A1	ENSG00000183023
rs188595039	chr14:34404412	-1.30292	N	N	5	intronic	.	EGLN3	ENSG00000129521
rs576220790	chr5:170881684	-1.30292	N	N	NA	intronic	.	FGF18	ENSG00000156427
rs562566166	chr9:104295917	-1.30292	N	N	NA	upstream	.	.	.
rs562625279	chr2:198756188	-1.30292	N	chr2:198544183	NA	intronic	.	PLCL1	ENSG00000115896
rs557571296	chr4:53580399	-1.30292	N	N	NA	downstream	.	.	.
rs188595037	chr18:56209321	-1.30292	N	chr18:56395588	4	intronic	.	ALPK2	ENSG00000198796
rs572985161	chr4:114500301	-1.30292	N	N	NA	intronic	.	CAMK2D	ENSG00000145349
rs190763397	chr15:99995772	-1.30292	N	N	5	intergenic	.	.	.
rs576045081	chr1:180517842	-1.30292	N	chr1:180905694	NA	intergenic	.	.	.
rs573861956	chr12:3261366	-1.30292	N	chr12:3020644	NA	intronic	.	TSPAN9	ENSG00000011105
rs546040879	chr7:123293411	-1.30292	N	N	NA	intergenic	.	.	.
rs541985446	chr18:25695336	-1.30292	N	N	NA	intronic	.	CDH2	ENSG00000170558
rs17883384	chr10:106022152	-1.30292	N	N	4	intronic	.	GSTO1	ENSG00000148834
rs532604580	chr7:151440972	-1.30292	N	N	NA	intronic	.	PRKAG2	ENSG00000106617
rs568925955	chr3:106959425	-1.30292	N	chr3:107381651	NA	ncRNA_exonic	.	.	.
rs115822286	chr19:29375786	-1.30292	N	N	5	intergenic	.	.	.
rs369587955	chr3:42064703	-1.30292	N	N	5	intergenic	.	.	.
rs186419942	chr1:202402000	-1.30292	N	N	5	intronic	.	PPP1R12B	ENSG00000077157
rs115530928	chr14:94422404	-1.30292	N	chr14:94008080	4	intronic	.	ASB2	ENSG00000100628
rs560880309	chr2:134883837	-1.30292	N	chr2:134991024	NA	upstream	.	.	.
rs530177336	chr13:24152231	-1.30292	N	N	NA	intronic	.	TNFRSF19	ENSG00000127863
rs527316146	chr6:13018928	-1.30292	N	N	NA	intronic	.	.	.
rs3779851	chr8:2023511	-1.30292	N	N	2b	intronic	.	MYOM2	ENSG00000036448
rs552059	chr6:13413340	-1.30292	N	N	5	intronic	.	GFOD1	ENSG00000145990
rs148105800	chr7:80267687	-1.30292	N	N	3a	intronic	.	CD36	ENSG00000135218
rs551164244	chr7:129691070	-1.30292	N	chr7:129685597	NA	exonic	nonsynonymous	ZC3HC1	ENSG00000091732
rs530986305	chr2:192711978	-1.30292	N	chr2:192522423	NA	UTR5	.	SDPR	ENSG00000168497
rs529743695	chr2:26466601	-1.30292	N	N	NA	intronic	.	HADHA	ENSG00000084754
rs559630773	chr9:14301829	-1.30292	N	chr9:14161670	NA	intronic	.	NFIB	ENSG00000147862
rs535175482	chr3:53925914	-1.30292	N	N	NA	UTR5	.	SELK	ENSG00000113811
rs545493046	chr14:55202214	-1.30292	N	N	NA	intronic	.	SAMD4A	ENSG00000020577
rs6468755	chr8:102066258	-1.30292	N	N	5	ncRNA_intronic	.	.	.
rs149207546	chr15:58001907	-1.30292	N	N	5	intronic	.	GCOM1	ENSG00000137878
rs61322674	chr2:71694343	-1.30292	N	chr2:71677946	4	intronic	.	DYSF	ENSG00000135636
rs114827188	chr2:128421825	-1.30292	N	N	4	intronic	.	LIMS2	ENSG00000072163
rs542289039	chr15:72516916	-1.30292	N	N	NA	intronic	.	PKM	ENSG00000067225
rs148742806	chr19:37741694	-1.30292	N	chr19:37500918	5	intergenic	.	.	.
rs559315523	chr15:63338503	-1.30292	N	chr15:63791228	NA	intronic	.	TPM1	ENSG00000140416
rs558830765	chr6:141487233	-1.30292	N	N	NA	intergenic	.	.	.
rs77591568	chr4:95453522	-1.30292	N	N	3a	intronic	.	PDLIM5	ENSG00000163110
rs141589243	chr6:141882816	-1.30292	N	N	6	intergenic	.	.	.
rs528386169	chr21:26980864	-1.30292	N	N	NA	intergenic	.	.	.
rs542804787	chr1:236696018	-1.30292	N	N	NA	intronic	.	LGALS8	ENSG00000116977
rs527348618	chr14:73299794	-1.30292	N	chr14:73414316	NA	intronic	.	DPF3	ENSG00000205683
rs545881927	chr3:112710481	-1.30292	N	chr3:112677529	NA	intronic	.	GTPBP8	ENSG00000163607
rs549806381	chr4:84460297	-1.30292	N	chr4:84159219	NA	intronic	.	AGPAT9	ENSG00000138678
rs183567836	chr11:112838941	-1.30292	N	N	7	intronic	.	NCAM1	ENSG00000149294
rs140037962	chr9:589051	-1.30292	N	chr9:288414	5	intronic	.	KANK1	ENSG00000107104
rs201440695	chr15:91306362	-1.30292	N	chr15:90885806	5	exonic	synonymous	BLM	ENSG00000197299
rs561100687	chr2:198363962	-1.30292	N	chr2:198544183	NA	intronic	.	HSPD1	ENSG00000144381
rs200283372	chr1:206810263	-1.30292	N	chr1:206968955	4	UTR5	.	DYRK3	ENSG00000143479
rs116363358	chr5:156977415	-1.30292	N	chr5:156655015	5	intronic	.	ADAM19	ENSG00000135074
rs142213738	chr13:31799065	-1.30292	N	N	6	intronic	.	B3GALTL	ENSG00000187676
rs75993272	chr1:205890100	-1.30292	N	chr1:205676263	7	intronic	.	SLC26A9	ENSG00000174502
rs539330205	chr3:123110664	-1.30292	N	chr3:123105721	NA	intronic	.	ADCY5	ENSG00000173175
rs184366461	chr9:538926	-1.30292	N	chr9:288414	7	intronic	.	KANK1	ENSG00000107104
rs114130966	chr15:63191819	-1.30292	N	chr15:62830704	5	intergenic	.	.	.
rs191307046	chr7:158658529	-1.30292	N	N	4	intronic	.	WDR60	ENSG00000126870
rs532265010	chr1:237216860	-1.30292	N	N	NA	intronic	.	RYR2	ENSG00000198626
rs187682958	chr10:123894298	-1.30292	N	N	7	intronic	.	TACC2	ENSG00000138162
rs138694234	chr6:17289174	-1.30292	N	N	7	intronic	.	RBM24	ENSG00000112183
rs78113189	chr10:115781080	-1.30292	N	chr10:115719472	3a	intergenic	.	.	.
rs116812344	chr17:66507689	-1.30292	N	N	3a	intronic	.	.	.
rs550957808	chr1:184921953	-1.30292	N	chr1:185391167	NA	intronic	.	FAM129A	ENSG00000135842
rs190925263	chr19:29704612	-1.30292	N	N	5	upstream	.	.	.
rs184244612	chr4:140842001	-1.30292	N	N	5	intronic	.	MAML3	ENSG00000196782
rs574304256	chr2:197454243	-1.30292	N	chr2:196974333	NA	intronic	.	HECW2	ENSG00000138411
rs577973675	chr7:151443249	-1.30292	N	N	NA	intronic	.	PRKAG2	ENSG00000106617
rs550600956	chr15:92440943	-1.30292	N	N	NA	intronic	.	SLCO3A1	ENSG00000176463
rs567869613	chr14:55195641	-1.30292	N	N	NA	intronic	.	SAMD4A	ENSG00000020577
rs75333518	chr8:17638009	-1.30292	N	N	5	intronic	.	MTUS1	ENSG00000129422
rs558850653	chr10:93342829	-1.30292	N	chr10:93650603	NA	ncRNA_intronic	.	.	.
rs150190511	chr2:238771562	-1.30292	N	chr2:238873673	5	intronic	.	RAMP1	ENSG00000132329
rs529464554	chr7:151409231	-1.30292	N	N	NA	intronic	.	PRKAG2	ENSG00000106617
rs535388591	chr3:196006189	-1.30292	N	chr3:196501413	NA	intronic	.	PCYT1A	ENSG00000161217
rs180930178	chr1:216886526	-1.30292	N	N	7	intronic	.	ESRRG	ENSG00000196482
rs577548258	chr5:173353800	-1.30292	N	chr5:173075213	NA	intronic	.	CPEB4	ENSG00000113742
rs117302307	chr10:3115124	-1.30292	N	N	4	intronic	.	PFKP	ENSG00000067057
rs148079283	chr13:32838972	-1.30292	N	N	3a	intronic	.	FRY	ENSG00000073910
rs573443559	chr18:34111489	-1.30292	N	N	NA	intronic	.	FHOD3	ENSG00000134775
rs74931360	chr4:159709931	-1.30292	N	N	5	intronic	.	FNIP2	ENSG00000052795
rs180938781	chr12:111002573	-1.30292	N	chr12:111357727	6	intronic	.	PPTC7	ENSG00000196850
rs12528480	chr6:13414226	-1.30292	N	N	4	intronic	.	GFOD1	ENSG00000145990
rs547756180	chr7:123257807	-1.30292	N	N	NA	ncRNA_intronic	.	ASB15	ENSG00000146809
rs72867953	chr3:42106443	-1.30292	N	N	7	intergenic	.	.	.
rs564634585	chr20:24451307	-1.30292	N	N	NA	intronic	.	SYNDIG1	ENSG00000101463
rs141331882	chr4:141934444	-1.30292	N	N	7	intronic	.	RNF150	ENSG00000170153
rs540089436	chr15:66789672	-1.30292	N	N	NA	intronic	.	SNAPC5	ENSG00000174446
rs549327572	chr2:106037644	-1.30292	N	chr2:106433909	NA	intronic	.	FHL2	ENSG00000115641
rs1566572	chr15:71946239	-1.30292	N	N	5	intronic	.	THSD4	ENSG00000187720
rs1566573	chr15:71983774	-1.30292	N	N	5	ncRNA_exonic	.	THSD4	ENSG00000187720
rs180738509	chr10:115615814	-1.30292	N	chr10:115719472	4	intronic	.	NHLRC2	ENSG00000196865
rs548500442	chr6:13029750	-1.30292	N	N	NA	intronic	.	.	.
rs138603953	chr15:71922756	-1.30292	N	N	5	intronic	.	THSD4	ENSG00000187720
rs149371623	chr5:127810772	-1.30292	N	chr5:127487603	7	intronic	.	FBN2	ENSG00000138829
rs532514593	chr3:119365648	-1.30292	N	chr3:119736594	NA	intronic	.	POPDC2	ENSG00000121577
rs373049578	chr12:659167	-1.30292	N	chr12:711662	5	intronic	.	B4GALNT3	ENSG00000139044
rs141141533	chr1:237208153	-1.30292	N	N	5	intronic	.	RYR2	ENSG00000198626
rs1800649	chr2:98264857	-1.30292	N	chr2:98271575	5	downstream	.	.	.
rs1800648	chr2:98261794	-1.30292	N	chr2:98271575	4	upstream	.	.	.
rs184618647	chr17:47768010	-1.30292	N	chr17:47488823	6	intergenic	.	.	.
rs571324774	chr2:238775947	-1.30292	N	chr2:238873673	NA	intronic	.	RAMP1	ENSG00000132329
rs536734052	chr9:38060649	-1.30292	N	chr9:38196117	NA	intronic	.	SHB	ENSG00000107338
rs372389691	chr19:5681053	-1.30292	N	chr19:5889645	4	UTR5	.	HSD11B1L	ENSG00000167733
rs11954394	chr5:150009299	-1.30292	N	chr5:149875731	7	intronic	.	SYNPO	ENSG00000171992
rs572916907	chr6:17975418	-1.30292	N	N	NA	intronic	.	KIF13A	ENSG00000137177
rs528638875	chr11:16875557	-1.30292	N	chr11:16618307	NA	intronic	.	PLEKHA7	ENSG00000166689
rs544782869	chr5:167375787	-1.30292	N	N	NA	intronic	.	TENM2	ENSG00000145934
rs369876835	chr22:47043031	-1.30292	N	chr22:46615376	2b	intronic	.	GRAMD4	ENSG00000075240
rs144174462	chr12:120730573	-1.30292	N	chr12:121194862	4	intergenic	.	.	.
rs527387618	chr5:142125747	-1.30292	N	chr5:142612488	NA	ncRNA_intronic	.	.	.
rs554389375	chr5:156149726	-1.30292	N	chr5:156442784	NA	intronic	.	SGCD	ENSG00000170624
rs139505989	chr6:54122253	-1.30292	N	N	7	intronic	.	MLIP	ENSG00000146147
rs535001597	chr2:134745896	-1.30292	N	chr2:134991024	NA	intergenic	.	.	.
rs559004137	chr9:71554051	-1.30292	N	N	NA	intronic	.	PIP5K1B	ENSG00000107242
rs141854358	chr5:16466969	-1.30292	N	N	5	intergenic	.	.	.
rs2272080	chr8:22298726	-1.30292	N	chr8:22436681	4	UTR5	.	PPP3CC	ENSG00000120910
rs539832446	chr18:56290644	-1.30292	N	chr18:56395588	NA	intronic	.	ALPK2	ENSG00000198796
rs184323922	chr14:34412106	-1.30292	N	N	5	intronic	.	EGLN3	ENSG00000129521
rs555524720	chr15:100019178	-1.30292	N	N	NA	intergenic	.	.	.
rs557432153	chr7:35226832	-1.30292	N	N	NA	intergenic	.	.	.
rs547184866	chr20:13766496	-1.30292	N	N	NA	intronic	.	NDUFAF5	ENSG00000101247
rs568225174	chr7:80239020	-1.30292	N	N	NA	intronic	.	CD36	ENSG00000135218
rs11810834	chr1:201331240	-1.30292	N	N	4	exonic	nonsynonymous	TNNT2	ENSG00000118194
rs570930997	chr1:85356490	-1.30292	N	N	NA	intronic	.	LPAR3	ENSG00000171517
rs545267357	chr5:66185885	-1.30292	N	N	NA	intronic	.	MAST4	ENSG00000069020
rs74889511	chr9:139222902	-1.30292	N	chr9:139316744	5	intronic	.	GPSM1	ENSG00000160360
rs115407091	chr2:202316834	-1.30292	N	chr2:202112471	4	intronic	.	STRADB	ENSG00000082146
rs139344977	chr2:179727506	-1.30292	N	N	6	intronic	.	CCDC141	ENSG00000163492
rs572043733	chr3:122693802	-1.30292	N	chr3:123105721	NA	intronic	.	SEMA5B	ENSG00000082684
rs186864439	chr17:46909182	-1.30292	N	chr17:47047868	5	intronic	.	CALCOCO2	ENSG00000136436
rs115204166	chr12:68041546	-1.30292	N	N	2b	upstream	.	.	.
rs564229998	chr16:82734698	-1.30292	N	N	NA	intronic	.	CDH13	ENSG00000140945
rs555075084	chr1:214209470	-1.30292	N	chr1:213937382	NA	UTR3	.	PROX1	ENSG00000117707
rs554182003	chr10:121011160	-1.30292	N	N	NA	intronic	.	GRK5	ENSG00000198873
rs180739522	chr15:85905521	-1.30292	N	chr15:86294211	6	intergenic	.	.	.
rs574243031	chr19:57875056	-1.30292	N	N	NA	ncRNA_exonic	.	ZNF547	ENSG00000152433
rs534540886	chr6:153323837	-1.30292	N	chr6:153043035	NA	UTR5	.	.	.
rs577978378	chr6:17281079	-1.30292	N	N	NA	upstream	.	.	.
rs573619787	chr1:74934157	-1.30292	N	N	NA	intronic	.	TNNI3K	ENSG00000116783
rs549739672	chr1:198125007	-1.30292	N	chr1:197814823	NA	intergenic	.	.	.
rs12301271	chr12:49174442	-1.30292	N	chr12:49080698	4	intronic	.	ADCY6	ENSG00000174233
rs74559493	chr3:192291857	-1.30292	N	N	7	intronic	.	FGF12	ENSG00000114279
rs114168526	chr1:174130682	-1.30292	N	chr1:174222832	4	intronic	.	RABGAP1L	ENSG00000152061
rs570846028	chr2:192712068	-1.30292	N	chr2:192522423	NA	upstream	.	.	.
rs538314149	chr1:74891259	-1.30292	N	N	NA	intronic	.	TNNI3K	ENSG00000116783
rs2510802	chr4:95410168	-1.30292	N	N	4	intronic	.	PDLIM5	ENSG00000163110
rs574939574	chr8:134559544	-1.30292	N	chr8:134103953	NA	intronic	.	ST3GAL1	ENSG00000008513
rs546197741	chr18:25743895	-1.30292	N	N	NA	intronic	.	CDH2	ENSG00000170558
rs147505570	chr13:32683791	-1.30292	N	N	7	intronic	.	FRY	ENSG00000073910
rs558421916	chr10:1102954	-1.30292	N	chr10:993729	NA	intronic	.	WDR37	ENSG00000047056
rs540863626	chr10:123756925	-1.30292	N	N	NA	intronic	.	TACC2	ENSG00000138162
rs142385970	chr2:169382080	-1.30292	N	chr2:169707552	6	intronic	.	CERS6	ENSG00000172292
rs561212265	chr14:55150574	-1.30292	N	N	NA	intronic	.	SAMD4A	ENSG00000020577
rs553387701	chr8:125376926	-1.30292	N	N	NA	intronic	.	TMEM65	ENSG00000164983
rs559511987	chr22:34199519	-1.30292	N	N	NA	intronic	.	LARGE	ENSG00000133424
rs587698194	chr11:111795369	-1.30292	N	chr11:111543916	NA	ncRNA_intronic	.	C11orf52	ENSG00000149300
rs570359304	chr18:34046140	-1.30292	N	N	NA	intronic	.	FHOD3	ENSG00000134775
rs9378858	chr6:4313727	-1.30292	N	N	2b	intergenic	.	.	.
rs546894834	chr2:40614562	-1.30292	N	N	NA	intronic	.	SLC8A1	ENSG00000183023
rs577887959	chr5:41404140	-1.30292	N	N	NA	intronic	.	PLCXD3	ENSG00000182836
rs561320806	chr15:100258023	-1.30292	N	N	NA	intergenic	.	.	.
rs548989588	chr2:243030470	-1.30292	N	chr2:242698640	NA	upstream	.	.	.
rs187149685	chr1:184878921	-1.30292	N	chr1:185067805	6	intronic	.	FAM129A	ENSG00000135842
rs568961753	chr1:9649264	-1.30292	N	chr1:9713500	NA	intronic	.	TMEM201	ENSG00000188807
rs76122895	chr9:38048021	-1.30292	N	chr9:38196117	4	intronic	.	SHB	ENSG00000107338
rs577428194	chr22:34304505	-1.30292	N	N	NA	intronic	.	LARGE	ENSG00000133424
rs548077092	chr3:69759937	-1.30292	N	N	NA	intergenic	.	.	.
rs17884376	chr10:106020752	-1.30292	N	N	4	intronic	.	GSTO1	ENSG00000148834
rs191205644	chr12:123994433	-1.30292	N	chr12:124019055	5	intronic	.	RILPL1	ENSG00000188026
rs560595872	chr2:240879809	-1.30292	N	N	NA	intergenic	.	.	.
rs545988650	chr4:95423051	-1.30292	N	N	NA	intronic	.	PDLIM5	ENSG00000163110
rs76210062	chr2:40513354	-1.30292	N	N	6	intronic	.	SLC8A1	ENSG00000183023
rs113305234	chr15:85972536	-1.30292	N	chr15:86294211	5	intronic	.	AKAP13	ENSG00000170776
rs116024659	chr10:62054266	-1.30292	N	N	7	intronic	.	ANK3	ENSG00000151150
rs576109970	chr10:88427726	-1.30292	N	N	NA	upstream	.	.	.
rs12304571	chr12:3338771	-1.30292	N	chr12:3020644	4	intronic	.	TSPAN9	ENSG00000011105
rs550738363	chr8:97246586	-1.30292	N	N	NA	intronic	.	UQCRB	ENSG00000156467
rs80329596	chr15:71892291	-1.30292	N	N	5	intronic	.	THSD4	ENSG00000187720
rs184955329	chr2:173973154	-1.30292	N	N	5	intronic	.	MLTK	ENSG00000091436
rs114543359	chr6:53536203	-1.30292	N	N	5	intergenic	.	.	.
rs145120731	chr3:25630652	-1.30292	N	chr3:25381636	4	intronic	.	RARB	ENSG00000077092
rs572414732	chr1:167629025	-1.30292	N	chr1:167600842	NA	intronic	.	RCSD1	ENSG00000198771
rs147308832	chr10:115408567	-1.30292	N	chr10:115719472	5	intronic	.	NRAP	ENSG00000197893
rs550058132	chr4:152236020	-1.30292	N	chr4:152342190	NA	intergenic	.	.	.
rs1271784	chr18:32718597	-1.30292	N	N	5	intronic	.	MAPRE2	ENSG00000166974
rs577318346	chr12:95395624	-1.30292	N	N	NA	intronic	.	NDUFA12	ENSG00000184752
rs187360430	chr3:12837561	-1.30292	N	chr3:12619083	5	upstream	.	.	.
rs567921654	chr1:116295394	-1.30292	N	N	NA	intronic	.	CASQ2	ENSG00000118729
rs531670805	chr5:148665129	-1.30292	N	chr5:148198999	NA	intronic	.	AFAP1L1	ENSG00000157510
rs2253258	chr9:104161154	-1.30292	N	N	4	UTR5	.	.	.
rs373485153	chr5:148523972	-1.30292	N	chr5:148198999	2b	intronic	.	ABLIM3	ENSG00000173210
rs529159027	chr1:156636323	-1.30292	N	N	NA	intergenic	.	.	.
rs186738250	chr2:179778501	-1.30292	N	N	7	intronic	.	CCDC141	ENSG00000163492
rs75276938	chr9:116357680	-1.30292	N	chr9:116085822	5	intronic	.	RGS3	ENSG00000138835
rs573529565	chr17:55162977	-1.30292	N	chr17:55463857	NA	intronic	.	AKAP1	ENSG00000121057
rs551810365	chr6:82431199	-1.30292	N	chr6:82463478	NA	intergenic	.	.	.
rs553857197	chr5:156984135	-1.30292	N	chr5:156655015	NA	intronic	.	ADAM19	ENSG00000135074
rs116919165	chr6:30725679	-1.30292	N	N	4	intergenic	.	.	.
rs72750870	chr9:112499318	-1.30292	N	chr9:112722330	7	intronic	.	PALM2	ENSG00000243444
rs556028054	chr6:45927788	-1.30292	N	chr6:45569863	NA	intronic	.	CLIC5	ENSG00000112782
rs555636158	chr14:32923443	-1.30292	N	N	NA	intronic	.	AKAP6	ENSG00000151320
rs145877948	chr1:151117222	-1.30292	N	N	5	intronic	.	SEMA6C	ENSG00000143434
rs556048123	chr16:82768645	-1.30292	N	N	NA	intronic	.	CDH13	ENSG00000140945
rs550553185	chr12:49959538	-1.30292	N	N	NA	intronic	.	MCRS1	ENSG00000187778
rs10252986	chr7:116043100	-1.30292	N	chr7:116357368	7	intergenic	.	.	.
rs564009783	chr17:66514817	-1.30292	N	N	NA	intronic	.	PRKAR1A	ENSG00000108946
rs570452110	chr2:106052596	-1.30292	N	chr2:106433909	NA	intronic	.	FHL2	ENSG00000115641
rs567139409	chr1:214186622	-1.30292	N	chr1:213937382	NA	intronic	.	PROX1	ENSG00000117707
rs56158362	chr1:174135575	-1.30292	Y	chr1:174222832	5	intronic	.	RABGAP1L	ENSG00000152061
rs148287843	chr4:95372781	-1.30292	N	N	3a	upstream	.	.	.
rs139041925	chr9:134158575	-1.30292	N	N	2b	intergenic	.	.	.
rs538092639	chr1:78355517	-1.30292	N	N	NA	intronic	.	NEXN	ENSG00000162614
rs191762361	chr3:69144066	-1.30292	N	N	4	intronic	.	ARL6IP5	ENSG00000144746
rs542901801	chr12:3182399	-1.30292	N	chr12:3020644	NA	intergenic	.	.	.
rs564451073	chr13:76335463	-1.30292	N	N	NA	intronic	.	LMO7	ENSG00000136153
rs17041922	chr1:206840403	-1.30292	N	chr1:206968955	1f	intergenic	.	.	.
rs143953623	chr4:141860039	-1.30292	N	N	5	intronic	.	RNF150	ENSG00000170153
rs532423373	chr3:37216450	-1.30292	N	N	NA	intronic	.	LRRFIP2	ENSG00000093167
rs570763020	chr15:86251623	-1.30292	N	chr15:86294211	NA	intronic	.	AKAP13	ENSG00000170776
rs538190863	chr3:49537636	-1.30292	N	chr3:49267435	NA	intronic	.	DAG1	ENSG00000173402
rs554279851	chr6:5766127	-1.30292	N	N	NA	intronic	.	FARS2	ENSG00000145982
rs3820538	chr1:60381897	-1.30292	N	N	5	intronic	.	CYP2J2	ENSG00000134716
rs570320155	chr11:63742353	-1.30292	N	chr11:63974995	NA	intronic	.	COX8A	ENSG00000176340
rs528013255	chr9:132359523	-1.30292	N	N	NA	intergenic	.	.	.
rs190533766	chr18:25730137	-1.30292	N	N	4	intronic	.	CDH2	ENSG00000170558
rs184886834	chr3:138073897	-1.30292	N	N	6	intronic	.	MRAS	ENSG00000158186
rs185851643	chr1:202430741	-1.30292	N	N	6	intronic	.	PPP1R12B	ENSG00000077157
rs202034102	chr20:30193816	-1.30292	N	chr20:30401407	4	UTR3	.	ID1	ENSG00000125968
rs149244923	chr4:114595654	-1.30292	N	N	2b	intronic	.	CAMK2D	ENSG00000145349
rs531680910	chr8:17472372	-1.30292	N	N	NA	intronic	.	PDGFRL	ENSG00000104213
rs138557781	chr16:83933725	-1.30292	N	N	4	intronic	.	MLYCD	ENSG00000103150
rs528757401	chr3:118998833	-1.30292	N	N	NA	ncRNA_intronic	.	.	.
rs143435646	chr12:2080204	-1.30292	N	N	6	intronic	.	DCP1B	ENSG00000151065
rs566841724	chr3:105585492	-1.30292	N	chr3:105934953	NA	intronic	.	CBLB	ENSG00000114423
rs370543537	chr15:92467563	-1.30292	N	N	6	intronic	.	SLCO3A1	ENSG00000176463
rs541051383	chr9:97790795	-1.30292	N	chr9:98243868	NA	intronic	.	C9orf3	ENSG00000148120
rs75337064	chr20:42795842	-1.30292	N	chr20:42660286	5	intronic	.	JPH2	ENSG00000149596
rs183943039	chr8:11596882	-1.30292	N	chr8:11836514	6	intronic	.	GATA4	ENSG00000136574
rs74723671	chr17:55163718	-1.30292	N	chr17:55463857	2b	intronic	.	AKAP1	ENSG00000121057
rs7842275	chr8:1999608	-1.30292	N	N	5	intronic	.	MYOM2	ENSG00000036448
rs559495637	chr3:192129113	-1.30292	N	N	NA	intronic	.	FGF12	ENSG00000114279
rs537849871	chr8:8995223	-1.30292	N	N	NA	UTR3	.	PPP1R3B	ENSG00000173281
rs576974901	chr11:9586399	-1.30292	N	chr11:9730141	NA	intergenic	.	.	.
rs530891940	chr5:150603850	-1.30292	N	chr5:150567017	NA	upstream	.	.	.
rs570923706	chr22:36002662	-1.30292	N	N	NA	downstream	.	.	.
rs532320331	chr2:101509677	-1.30292	N	chr2:101778319	NA	intronic	.	NPAS2	ENSG00000170485
rs183554735	chr2:159900806	-1.30292	N	chr2:160345024	6	intronic	.	TANC1	ENSG00000115183
rs73867824	chr4:174465211	-1.30292	N	N	7	intergenic	.	.	.
rs146737364	chr7:35273025	-1.30292	N	N	5	intronic	.	TBX20	ENSG00000164532
rs73867822	chr4:174462180	-1.30292	N	N	7	ncRNA_intronic	.	.	.
rs73867823	chr4:174464273	-1.30292	N	N	5	intergenic	.	.	.
rs527669796	chr16:68279440	-1.30292	N	chr16:68138091	NA	exonic	synonymous	PLA2G15	ENSG00000103066
rs541342400	chr15:86117410	-1.30292	N	chr15:86294211	NA	intronic	.	AKAP13	ENSG00000170776
rs551298849	chr2:106018100	-1.30292	N	chr2:106433909	NA	intronic	.	FHL2	ENSG00000115641
rs143373687	chr3:187914097	-1.30292	N	chr3:187652724	5	intronic	.	.	.
rs141976254	chr4:150123290	-1.30292	N	N	7	ncRNA_intronic	.	.	.
rs199717587	chr11:22646450	-1.30292	N	N	4	exonic	nonsynonymous	FANCF	ENSG00000183161
rs536999770	chr1:198143759	-1.30292	N	chr1:197814823	NA	intronic	.	NEK7	ENSG00000151414
rs192808918	chr2:63822383	-1.30292	N	N	6	intronic	.	MDH1	ENSG00000014641
rs141304709	chr15:63286796	-1.30292	N	chr15:62830704	5	intergenic	.	.	.
rs150755046	chr18:3202820	-1.30292	N	N	7	intronic	.	MYOM1	ENSG00000101605
rs369645278	chr11:85359543	-1.30292	N	N	3a	intronic	.	TMEM126A	ENSG00000171202
rs371743268	chr12:4384776	-1.30292	N	chr12:4334295	2b	ncRNA_intronic	.	CCND2	ENSG00000118971
rs556779965	chr7:158887191	-1.30292	N	N	NA	intronic	.	VIPR2	ENSG00000106018
rs565069134	chr10:112558805	-1.30292	N	N	NA	intronic	.	RBM20	ENSG00000203867
rs2510774	chr4:95467258	-1.30292	N	N	6	intronic	.	PDLIM5	ENSG00000163110
rs369778460	chr19:34857676	-1.30292	N	N	4	intronic	.	GPI	ENSG00000105220
rs2510776	chr4:95462421	-1.30292	N	N	6	intronic	.	PDLIM5	ENSG00000163110
rs2510777	chr4:95460949	-1.30292	N	N	5	intronic	.	PDLIM5	ENSG00000163110
rs2510772	chr4:95470815	-1.30292	N	N	7	intronic	.	PDLIM5	ENSG00000163110
rs2510773	chr4:95469308	-1.30292	N	N	5	intronic	.	PDLIM5	ENSG00000163110
rs73546025	chr8:22299855	-1.30292	N	chr8:22436681	5	intronic	.	PPP3CC	ENSG00000120910
rs534846904	chr10:121172351	-1.30292	N	N	NA	intronic	.	GRK5	ENSG00000198873
rs1199330	chr3:138101529	-1.30292	N	N	5	intronic	.	MRAS	ENSG00000158186
rs1199331	chr3:138118488	-1.30292	Y	N	3a	intronic	.	MRAS	ENSG00000158186
rs142591368	chr2:106103786	-1.30292	N	chr2:106433909	2b	intergenic	.	.	.
rs1199334	chr3:138091140	-1.30292	Y	N	2b	intronic	.	MRAS	ENSG00000158186
rs528373657	chr10:88445541	-1.30292	N	N	NA	intronic	.	LDB3	ENSG00000122367
rs562245723	chr6:17981749	-1.30292	N	N	NA	intronic	.	KIF13A	ENSG00000137177
rs1199337	chr3:138088064	-1.30292	Y	N	5	intronic	.	MRAS	ENSG00000158186
rs1199338	chr3:138087467	-1.30292	Y	N	5	intronic	.	MRAS	ENSG00000158186
rs145821743	chr7:158649860	-1.30292	N	N	4	intronic	.	WDR60	ENSG00000126870
rs141694724	chr19:52692298	-1.30292	N	chr19:52314161	2b	upstream	.	.	.
rs556301715	chr2:40603722	-1.30292	N	N	NA	intronic	.	SLC8A1	ENSG00000183023
rs74848577	chr3:118998977	-1.30292	N	N	5	ncRNA_intronic	.	.	.
rs148857224	chr16:83283145	-1.30292	N	N	7	intronic	.	CDH13	ENSG00000140945
rs552273168	chr4:141915301	-1.30292	N	N	NA	intronic	.	RNF150	ENSG00000170153
rs544752059	chr2:98261994	-1.30292	N	chr2:98271575	NA	upstream	.	.	.
rs545910387	chr12:121163517	-1.30292	N	chr12:121194862	NA	upstream	.	.	.
rs538926230	chr22:34153643	-1.30292	N	N	NA	intronic	.	LARGE	ENSG00000133424
rs147330700	chr5:148693069	-1.30292	N	chr5:148198999	7	intronic	.	AFAP1L1	ENSG00000157510
rs534718580	chr4:114478275	-1.30292	N	N	NA	intronic	.	CAMK2D	ENSG00000145349
rs111657476	chr17:55175742	-1.30292	N	chr17:55463857	5	intronic	.	AKAP1	ENSG00000121057
rs116926824	chr16:25122294	-1.30292	N	chr16:24848471	2b	ncRNA_intronic	.	.	.
rs17468818	chr18:25668405	-1.30292	N	N	5	intronic	.	CDH2	ENSG00000170558
rs191492542	chr8:2022693	-1.30292	N	N	7	intronic	.	MYOM2	ENSG00000036448
rs146405465	chr18:19771325	-1.30292	N	N	2b	intronic	.	GATA6	ENSG00000141448
rs185205074	chr14:34404061	-1.30292	N	N	6	intronic	.	EGLN3	ENSG00000129521
rs570875909	chr16:82735777	-1.30292	N	N	NA	intronic	.	CDH13	ENSG00000140945
rs545938001	chr12:110734863	-1.30292	N	chr12:111133088	NA	intronic	.	ATP2A2	ENSG00000174437
rs556157429	chr5:138003300	-1.30292	N	chr5:137664945	NA	intergenic	.	.	.
rs544452108	chr6:43140158	-1.30292	N	N	NA	UTR5	.	SRF	ENSG00000112658
rs567146273	chr7:44673687	-1.30292	N	chr7:44811223	NA	intronic	.	OGDH	ENSG00000105953
rs373145842	chr3:192340284	-1.30292	N	N	6	intronic	.	FGF12	ENSG00000114279
rs115185779	chr4:186061058	-1.30292	N	N	5	intergenic	.	.	.
rs138096076	chr15:86053188	-1.30292	N	chr15:86294211	7	intronic	.	AKAP13	ENSG00000170776
rs184953583	chr4:113594322	-1.30292	N	N	6	intergenic	.	.	.
rs139533777	chr3:171381158	-1.30292	N	chr3:171408531	7	intronic	.	PLD1	ENSG00000075651
rs184616857	chr10:103647961	-1.30292	N	N	7	intronic	.	C10orf76	ENSG00000120029
rs550670529	chr3:14276861	-1.30292	N	N	NA	intergenic	.	.	.
rs531569756	chr3:57928029	-1.30292	N	chr3:58036811	NA	intergenic	.	.	.
rs111432527	chr4:95430178	-1.30292	N	N	5	intronic	.	PDLIM5	ENSG00000163110
rs76264004	chr6:17283550	-1.30292	N	N	5	intronic	.	RBM24	ENSG00000112183
rs553407565	chr2:71944332	-1.30292	N	chr2:71677946	NA	intergenic	.	.	.
rs575312945	chr18:68005350	-1.30292	N	chr18:67519204	NA	ncRNA_intronic	.	.	.
rs56882221	chr10:3138477	-1.30292	N	N	4	intronic	.	PFKP	ENSG00000067057
rs149758585	chr7:112628332	-1.30292	N	chr7:112782556	5	ncRNA_intronic	.	.	.
rs548240202	chr4:47817188	-1.30292	N	N	NA	intronic	.	CORIN	ENSG00000145244
rs181796449	chr9:2566809	-1.30292	N	chr9:2622278	7	ncRNA_intronic	.	.	.
rs528974903	chr19:3967177	-1.30292	N	chr19:4090422	NA	ncRNA_intronic	.	DAPK3	ENSG00000167657
rs534191353	chr13:24462276	-1.30292	N	N	NA	intronic	.	MIPEP	ENSG00000027001
rs544117168	chr9:100294012	-1.30292	N	N	NA	intronic	.	TMOD1	ENSG00000136842
rs151298136	chr18:33917281	-1.30292	N	N	7	intronic	.	FHOD3	ENSG00000134775
rs34411021	chr14:73184386	-1.30292	N	chr14:73414316	7	intronic	.	DPF3	ENSG00000205683
rs575803275	chr3:171369173	-1.30292	N	chr3:171408531	NA	intronic	.	PLD1	ENSG00000075651
rs76308170	chr3:187987160	-1.30292	Y	chr3:188441161	5	intronic	.	LPP	ENSG00000145012
rs115940820	chr6:150511189	-1.30292	N	chr6:150373194	7	intronic	.	PPP1R14C	ENSG00000198729
rs550074511	chr5:149993788	-1.30292	N	chr5:149875731	NA	intronic	.	SYNPO	ENSG00000171992
rs183442242	chr1:120171283	-1.30292	N	N	5	intronic	.	ZNF697	ENSG00000143067
rs143371867	chr18:34006411	-1.30292	N	N	5	intronic	.	FHOD3	ENSG00000134775
rs189199075	chr1:206832019	-1.30292	N	chr1:206968955	2b	intergenic	.	.	.
rs528272906	chr10:123909700	-1.30292	N	N	NA	intronic	.	TACC2	ENSG00000138162
rs542535070	chr11:34363816	-1.30292	N	chr11:33903609	NA	intronic	.	ABTB2	ENSG00000166016
rs536618544	chr17:77021684	-1.30292	N	N	NA	ncRNA_intronic	.	C1QTNF1	ENSG00000173918
rs550131104	chr4:152721926	-1.30292	N	chr4:152342190	NA	intergenic	.	.	.
rs144005277	chr13:24183114	-1.30292	N	N	2b	intronic	.	TNFRSF19	ENSG00000127863
rs150485689	chr6:150488721	-1.30292	N	chr6:150373194	4	intronic	.	PPP1R14C	ENSG00000198729
rs534389043	chr13:24182573	-1.30292	N	N	NA	intronic	.	TNFRSF19	ENSG00000127863
rs149730234	chr3:177038799	-1.30292	N	N	3a	ncRNA_intronic	.	.	.
rs555080508	chr6:34566627	-1.30292	N	chr6:34785079	NA	intronic	.	C6orf106	ENSG00000196821
rs140359940	chr19:8008173	-1.30292	N	chr19:7827830	4	intronic	.	TIMM44	ENSG00000104980
rs60737109	chr8:19540607	-1.30292	N	chr8:19871320	7	upstream	.	.	.
rs534179336	chr4:174601758	-1.30292	N	N	NA	intergenic	.	.	.
rs3793228	chr7:158891506	-1.30292	N	N	5	intronic	.	VIPR2	ENSG00000106018
rs28883575	chr8:17497458	-1.30292	N	N	5	intronic	.	PDGFRL	ENSG00000104213
rs151163855	chr6:13385529	-1.30292	N	N	4	intronic	.	GFOD1	ENSG00000145990
rs144917235	chr15:71795196	-1.30292	N	N	7	intronic	.	THSD4	ENSG00000187720
rs562621292	chr2:179710939	-1.30292	N	N	NA	intronic	.	CCDC141	ENSG00000163492
rs573423001	chr9:575292	-1.30292	N	chr9:288414	NA	intronic	.	KANK1	ENSG00000107104
rs567995761	chr7:90240685	-1.30292	N	N	NA	intronic	.	CDK14	ENSG00000058091
rs188282872	chr18:34026500	-1.30292	N	N	5	intronic	.	FHOD3	ENSG00000134775
rs558579045	chr1:214185166	-1.30292	N	chr1:213937382	NA	intronic	.	PROX1	ENSG00000117707
rs571024757	chr5:175090283	-1.30292	N	N	NA	intronic	.	HRH2	ENSG00000113749
rs78918296	chr3:12852356	-1.30292	N	chr3:12619083	5	intronic	.	CAND2	ENSG00000144712
rs566282545	chr6:36853832	-1.30292	N	chr6:36353934	NA	intronic	.	C6orf89	ENSG00000198663
rs545483820	chr2:71731294	-1.30292	N	chr2:71677946	NA	intronic	.	DYSF	ENSG00000135636
rs185743266	chr3:177995889	-1.30292	N	N	5	intergenic	.	.	.
rs530222710	chr22:35995883	-1.30292	N	N	NA	intergenic	.	.	.
rs116165962	chr5:74063250	-1.30292	N	N	4	intronic	.	NSA2	ENSG00000164346
rs572835611	chr8:134561996	-1.30292	N	chr8:134103953	NA	intronic	.	ST3GAL1	ENSG00000008513
rs575199120	chr3:66466439	-1.30292	N	N	NA	intronic	.	LRIG1	ENSG00000144749
rs141194385	chr10:18433433	-1.30292	N	chr10:18266410	3a	intronic	.	CACNB2	ENSG00000165995
rs572182405	chr1:237231134	-1.30292	N	N	NA	intronic	.	RYR2	ENSG00000198626
rs563882341	chr5:41445511	-1.30292	N	N	NA	intronic	.	PLCXD3	ENSG00000182836
rs547829247	chr9:71511803	-1.30292	N	N	NA	intronic	.	PIP5K1B	ENSG00000107242
rs577086847	chr3:119015107	-1.30292	N	N	NA	intronic	.	ARHGAP31	ENSG00000031081
rs577761323	chr14:55228779	-1.30292	N	N	NA	intronic	.	SAMD4A	ENSG00000020577
rs116414065	chr3:42742890	-1.30292	N	chr3:42896515	4	intronic	.	HHATL	ENSG00000010282
rs535630224	chr1:232687492	-1.30292	N	N	NA	intergenic	.	.	.
rs114623254	chr18:3156948	-1.30292	N	N	7	intronic	.	MYOM1	ENSG00000101605
rs146082922	chr17:76972383	-1.30292	N	N	4	intronic	.	LGALS3BP	ENSG00000108679
rs115683162	chr3:128086677	-1.30292	N	chr3:128381270	4	intronic	.	EEFSEC	ENSG00000132394
rs16958337	chr16:82749061	-1.30292	N	N	7	intronic	.	CDH13	ENSG00000140945
rs189408324	chr9:13675580	-1.30292	N	chr9:13676533	5	intergenic	.	.	.
rs16958338	chr16:82749374	-1.30292	N	N	7	intronic	.	CDH13	ENSG00000140945
rs181982435	chr3:192396862	-1.30292	N	N	7	intronic	.	FGF12	ENSG00000114279
rs540207585	chr16:82796072	-1.30292	N	N	NA	intronic	.	CDH13	ENSG00000140945
rs140041025	chr10:69913682	-1.30292	N	chr10:69559409	2b	intronic	.	MYPN	ENSG00000138347
rs139563936	chr15:25201712	-1.30292	N	N	4	intronic	.	SNRPN	ENSG00000128739
rs575792074	chr15:71786951	-1.30292	N	N	NA	intronic	.	THSD4	ENSG00000187720
rs142074555	chr7:56045423	-1.30292	N	chr7:56068714	5	intronic	.	GBAS	ENSG00000146729
rs534724994	chr3:119395944	-1.30292	N	chr3:119736594	NA	intronic	.	COX17	ENSG00000138495
rs531465043	chr2:106021105	-1.30292	N	chr2:106433909	NA	intronic	.	FHL2	ENSG00000115641
rs35472418	chr15:92552267	-1.30292	N	N	6	intronic	.	SLCO3A1	ENSG00000176463
rs535153607	chr1:237548828	-1.30292	N	N	NA	intronic	.	RYR2	ENSG00000198626
rs182296028	chr3:42112655	-1.30292	N	N	5	intergenic	.	.	.
rs184226609	chr5:126344681	-1.30292	N	chr5:126091428	6	intronic	.	2020-03-03	ENSG00000173926
rs537476146	chr8:125407227	-1.30292	N	N	NA	intergenic	.	.	.
rs559378654	chr15:44188342	-1.30292	N	chr15:44027885	NA	intronic	.	FRMD5	ENSG00000171877
rs550992703	chr10:89577609	-1.30292	N	chr10:89681458	NA	UTR5	.	ATAD1	ENSG00000138138
rs113670347	chr9:14321561	-1.30292	N	chr9:14161670	4	intronic	.	NFIB	ENSG00000147862
rs200544131	chr8:98787983	-1.30292	N	N	4	exonic	nonsynonymous	LAPTM4B	ENSG00000104341
rs564451826	chr4:47754203	-1.30292	N	N	NA	intronic	.	CORIN	ENSG00000145244
rs143694558	chr5:41443811	-1.30292	N	N	6	intronic	.	PLCXD3	ENSG00000182836
rs543807353	chr3:64886667	-1.30292	N	chr3:64705365	NA	ncRNA_intronic	.	.	.
rs570979504	chr1:237326263	-1.30292	N	N	NA	intronic	.	RYR2	ENSG00000198626
rs533222455	chr21:41161133	-1.30292	N	N	NA	intronic	.	IGSF5	ENSG00000183067
rs551770254	chr1:236874743	-1.30292	N	N	NA	intronic	.	ACTN2	ENSG00000077522
rs113073078	chr3:183365588	-1.30292	N	chr3:183730295	6	intronic	.	KLHL24	ENSG00000114796
rs76659299	chr10:33519263	-1.30292	N	N	5	intronic	.	NRP1	ENSG00000099250
rs74777993	chr12:93575210	-1.30292	N	N	5	ncRNA_exonic	.	.	.
rs183998371	chr8:38795909	-1.30292	N	chr8:38804069	2b	intronic	.	PLEKHA2	ENSG00000169499
rs561133626	chr3:187984773	-1.30292	N	chr3:188441161	NA	intronic	.	LPP	ENSG00000145012
rs17175064	chr6:137541195	-1.30292	N	chr6:137082948	3a	upstream	.	.	.
rs527822869	chr18:33877845	-1.30292	N	N	NA	exonic	nonsynonymous	FHOD3	ENSG00000134775
rs568466097	chr3:167770285	-1.30292	N	N	NA	intronic	.	GOLIM4	ENSG00000173905
rs78909818	chr9:128652562	-1.30292	N	N	4	intronic	.	PBX3	ENSG00000167081
rs113566156	chr5:16465400	-1.30292	N	N	3a	exonic	synonymous	ZNF622	ENSG00000173545
rs550470588	chr10:116480802	-1.30292	N	N	NA	intergenic	.	.	.
rs181518286	chr14:33282442	-1.30292	N	N	6	intronic	.	AKAP6	ENSG00000151320
rs553698317	chr5:66179317	-1.30292	N	N	NA	intronic	.	MAST4	ENSG00000069020
rs529104371	chr2:86426651	-1.30292	N	N	NA	exonic	nonsynonymous	MRPL35	ENSG00000132313
rs143132654	chr12:618079	-1.30292	N	chr12:711662	4	intronic	.	B4GALNT3	ENSG00000139044
rs375196699	chr1:167599913	-1.30292	N	chr1:167600842	4	intronic	.	RCSD1	ENSG00000198771
rs555674015	chr7:140714792	-1.30292	N	N	NA	upstream	.	.	.
rs114245827	chr20:634548	-1.30292	N	N	4	upstream	.	.	.
rs185991561	chr22:47128178	-1.30292	N	N	5	intronic	.	CERK	ENSG00000100422
rs391695	chr6:164525586	-1.30292	N	N	5	intergenic	.	.	.
rs115961518	chr5:128433834	-1.30292	N	chr5:128876340	5	intronic	.	ISOC1	ENSG00000066583
rs2787440	chr14:34932288	-1.30292	N	chr14:35355300	4	upstream	.	.	.
rs192937866	chr1:116302485	-1.30292	N	N	7	intronic	.	CASQ2	ENSG00000118729
rs148902705	chr9:97488747	-1.30292	N	N	4	upstream	.	.	.
rs538668269	chr18:25742211	-1.30292	N	N	NA	intronic	.	CDH2	ENSG00000170558
rs559421738	chr15:71970947	-1.30292	N	N	NA	intronic	.	THSD4	ENSG00000187720
rs545912120	chr12:4403059	-1.30292	N	chr12:4334295	NA	intronic	.	CCND2	ENSG00000118971
rs115328817	chr8:11556577	-1.30292	N	chr8:11836514	5	intronic	.	.	.
rs139412190	chr1:84973184	-1.30292	N	N	5	intronic	.	.	.
rs551904056	chr1:232643753	-1.30292	N	N	NA	intronic	.	SIPA1L2	ENSG00000116991
rs567287019	chr12:4273956	-1.30292	N	chr12:4334295	NA	intergenic	.	.	.
rs141388142	chr1:57124549	-1.30292	N	chr1:56905524	6	intronic	.	PRKAA2	ENSG00000162409
rs185652767	chr3:159581700	-1.30292	N	chr3:159637678	6	intronic	.	IQCJ-SCHIP1	ENSG00000250588
rs190362454	chr5:148671475	-1.30292	N	chr5:148198999	6	intronic	.	AFAP1L1	ENSG00000157510
rs187374588	chr9:95948019	-1.30292	N	chr9:95684697	4	intronic	.	WNK2	ENSG00000165238
rs552262739	chr1:202429022	-1.30292	N	N	NA	intronic	.	PPP1R12B	ENSG00000077157
rs542385399	chr3:42080637	-1.30292	N	N	NA	intergenic	.	.	.
rs532377808	chr6:145692754	-1.30292	N	N	NA	intergenic	.	.	.
rs534305233	chr10:123995682	-1.30292	N	N	NA	intronic	.	TACC2	ENSG00000138162
rs180730458	chr9:101681382	-1.30292	N	N	6	intergenic	.	.	.
rs545225903	chr7:80236162	-1.30292	N	N	NA	intronic	.	CD36	ENSG00000135218
rs147079122	chr4:174432196	-1.30292	N	N	5	intergenic	.	.	.
rs547620324	chr6:3929593	-1.30292	N	N	NA	intergenic	.	.	.
rs552463293	chr12:6646618	-1.30292	N	chr12:6499533	NA	intronic	.	GAPDH	ENSG00000111640
rs535214242	chr10:33562845	-1.30292	N	N	NA	intronic	.	NRP1	ENSG00000099250
rs562774219	chr5:41407496	-1.30292	N	N	NA	intronic	.	PLCXD3	ENSG00000182836
rs551544736	chr16:46819857	-1.30292	N	N	NA	intergenic	.	.	.
rs78991270	chr2:103353870	-1.30292	N	chr2:103394709	2b	upstream	.	.	.
rs190168560	chr8:9007940	-1.30292	N	N	4	intronic	.	PPP1R3B	ENSG00000173281
rs557170708	chr2:220436657	-1.30292	N	chr2:220049128	NA	upstream	.	.	.
rs572655094	chr2:33703208	-1.30292	N	N	NA	intronic	.	RASGRP3	ENSG00000152689
rs567182568	chr5:175109225	-1.30292	N	N	NA	UTR5	.	HRH2	ENSG00000113749
rs554822962	chr16:2010458	-1.30292	N	chr16:2165630	NA	intronic	.	NDUFB10	ENSG00000140990
rs541407153	chr13:24149096	-1.30292	N	N	NA	intronic	.	TNFRSF19	ENSG00000127863
rs530013261	chr1:167620116	-1.30292	N	chr1:167600842	NA	intronic	.	RCSD1	ENSG00000198771
rs550577590	chr4:141863129	-1.30292	N	N	NA	intronic	.	RNF150	ENSG00000170153
rs587639657	chr1:120169934	-1.30292	N	N	NA	intronic	.	ZNF697	ENSG00000143067
rs564715186	chr2:74375542	-1.30292	N	chr2:74317747	NA	ncRNA_exonic	.	.	.
rs116603793	chr3:66482864	-1.30292	N	N	7	intronic	.	LRIG1	ENSG00000144749
rs551010421	chr7:151574737	-1.30292	N	N	NA	ncRNA_intronic	.	.	.
rs556213781	chr2:128418858	-1.30292	N	N	NA	intronic	.	LIMS2	ENSG00000072163
rs115829400	chr17:1010664	-1.30292	N	chr17:1373518	5	intronic	.	ABR	ENSG00000159842
rs189955102	chr3:69836044	-1.30292	N	N	5	intronic	.	MITF	ENSG00000187098
rs187554105	chr8:41528688	-1.30292	N	N	5	intronic	.	ANK1	ENSG00000029534
rs532253480	chr16:83283159	-1.30292	N	N	NA	intronic	.	CDH13	ENSG00000140945
rs76029062	chr6:123844544	-1.30292	N	N	7	intronic	.	TRDN	ENSG00000186439
rs146794806	chr9:111872997	-1.30292	N	N	4	intronic	.	TMEM245	ENSG00000106771
rs536680060	chr8:9911883	-1.30292	N	N	NA	UTR5	.	MSRA	ENSG00000175806
rs182198521	chr3:159599715	-1.30292	N	chr3:159637678	2b	intronic	.	IQCJ-SCHIP1	ENSG00000250588
rs148681719	chr9:111871460	-1.30292	N	N	3a	intronic	.	TMEM245	ENSG00000106771
rs138858231	chr1:74860417	-1.30292	N	N	5	intronic	.	TNNI3K	ENSG00000116783
rs144604406	chr9:97791354	-1.30292	N	chr9:98243868	5	intronic	.	C9orf3	ENSG00000148120
rs144613711	chr3:187889689	-1.30292	N	chr3:187652724	5	intronic	.	.	.
rs541592614	chr4:65266902	-1.30292	N	N	NA	intronic	.	TECRL	ENSG00000205678
rs563630514	chr19:3971228	-1.30292	N	chr19:4090422	NA	ncRNA_intronic	.	.	.
rs568995832	chr1:216986579	-1.30292	N	N	NA	intronic	.	ESRRG	ENSG00000196482
rs537796019	chr3:138091961	-1.30292	N	N	NA	intronic	.	MRAS	ENSG00000158186
rs150299798	chr13:32821066	-1.30292	N	N	5	intronic	.	FRY	ENSG00000073910
rs193157720	chr12:120966949	-1.30292	N	chr12:121194862	4	UTR5	.	COQ5	ENSG00000110871
rs10493757	chr1:85336115	-1.30292	N	N	7	intronic	.	LPAR3	ENSG00000171517
rs538908365	chr3:124782444	-1.30292	N	N	NA	intergenic	.	.	.
rs141803750	chr5:172695347	-1.30292	N	chr5:173075213	5	intergenic	.	.	.
rs139120851	chr3:120277689	-1.30292	N	N	2b	intergenic	.	.	.
rs186932806	chr9:116303859	-1.30292	N	chr9:116085822	2b	UTR3	.	RGS3	ENSG00000138835
rs574444489	chr7:45333447	-1.30292	N	chr7:45116468	NA	intergenic	.	.	.
rs141803756	chr5:53754796	-1.30292	N	N	7	intergenic	.	.	.
rs572925019	chr1:57127074	-1.30292	N	chr1:56905524	NA	intronic	.	PRKAA2	ENSG00000162409
rs144330599	chr6:44196067	-1.30292	N	chr6:43804571	5	intronic	.	SLC29A1	ENSG00000112759
rs540830672	chr19:14227297	-1.30292	N	chr19:14499477	NA	intronic	.	PRKACA	ENSG00000072062
rs556802337	chr8:94815005	-1.30292	N	N	NA	intronic	.	TMEM67	ENSG00000164953
rs549619795	chr21:26979509	-1.30292	N	N	NA	intronic	.	MRPL39	ENSG00000154719
rs573008699	chr10:116265277	-1.30292	N	N	NA	intronic	.	ABLIM1	ENSG00000099204
rs184004548	chr11:12039382	-1.30292	N	chr11:12133478	5	intergenic	.	.	.
rs568479538	chr8:2073607	-1.30292	N	N	NA	intronic	.	MYOM2	ENSG00000036448
rs77397953	chr3:194258789	-1.30292	N	chr3:194138782	4	intergenic	.	.	.
rs144759038	chr3:140812630	-1.30292	N	chr3:140926791	5	intronic	.	SPSB4	ENSG00000175093
rs546118412	chr4:113593715	-1.30292	N	N	NA	intergenic	.	.	.
rs554358119	chr1:219348480	-1.30292	N	N	NA	intronic	.	LYPLAL1	ENSG00000143353
rs188005625	chr22:46739336	-1.30292	N	chr22:46615376	5	intronic	.	TRMU	ENSG00000100416
rs528728202	chr8:67940998	-1.30292	N	N	NA	upstream	.	.	.
rs529067439	chr10:33603156	-1.30292	N	N	NA	intronic	.	NRP1	ENSG00000099250
rs138154193	chr8:22235595	-1.30292	N	chr8:22436681	2b	intronic	.	SLC39A14	ENSG00000104635
rs74568788	chr17:56033176	-1.30292	N	chr17:56385573	4	upstream	.	.	.
rs139681803	chr3:25542245	-1.30292	N	chr3:25381636	6	intronic	.	RARB	ENSG00000077092
rs371365053	chr19:45825267	-1.30292	N	chr19:45766729	2b	intronic	.	CKM	ENSG00000104879
rs111671268	chr10:121416427	-1.30292	N	N	4	intronic	.	BAG3	ENSG00000151929
rs572975014	chr15:85958350	-1.30292	N	chr15:86294211	NA	intronic	.	AKAP13	ENSG00000170776
rs10278700	chr7:23160529	-1.30292	N	chr7:22774437	6	intronic	.	KLHL7	ENSG00000122550
rs201123383	chr17:48193175	-1.30292	N	N	5	intronic	.	SAMD14	ENSG00000167100
rs183437671	chr2:179708525	-1.30292	N	N	6	intronic	.	CCDC141	ENSG00000163492
rs529920920	chr8:142430593	-1.30292	N	chr8:142329460	NA	upstream	.	PTP4A3	ENSG00000184489
rs532474901	chr3:25517863	-1.30292	N	chr3:25381636	NA	intronic	.	RARB	ENSG00000077092
rs574962199	chr10:18635085	-1.30292	N	chr10:18266410	NA	intronic	.	CACNB2	ENSG00000165995
rs575941560	chr3:196014371	-1.30292	N	chr3:196501413	NA	intronic	.	PCYT1A	ENSG00000161217
rs566793782	chr16:23144493	-1.30292	N	N	NA	intronic	.	USP31	ENSG00000103404
rs28495936	chr8:22226421	-1.30292	N	chr8:22436681	5	intronic	.	SLC39A14	ENSG00000104635
rs2113483	chr2:118770791	-1.30292	N	N	2b	intronic	.	CCDC93	ENSG00000125633
rs2113482	chr2:118771022	-1.30292	N	N	2b	intronic	.	CCDC93	ENSG00000125633
rs558566736	chr1:113502537	-1.30292	N	N	NA	ncRNA_intronic	.	.	.
rs182621306	chr10:86585522	-1.30292	N	N	5	intergenic	.	.	.
rs79544030	chr18:33895959	-1.30292	N	N	2b	intronic	.	FHOD3	ENSG00000134775
rs537986944	chr4:174604051	-1.30292	N	N	NA	intergenic	.	.	.
rs527828080	chr6:45983016	-1.30292	N	chr6:45569863	NA	intronic	.	CLIC5	ENSG00000112782
rs114919732	chr1:145652626	-1.30292	N	N	3a	intronic	.	RNF115	ENSG00000121848
rs28653495	chr1:145092966	-1.30292	N	N	2b	intronic	.	.	.
rs56154841	chr2:170685180	-1.30292	N	N	4	intronic	.	UBR3	ENSG00000144357
rs563389947	chr1:201350030	-1.30292	N	N	NA	UTR3	.	LAD1	ENSG00000159166
rs558111193	chr3:192402045	-1.30292	N	N	NA	intronic	.	FGF12	ENSG00000114279
rs561421332	chr1:237271195	-1.30292	N	N	NA	intronic	.	RYR2	ENSG00000198626
rs571307735	chr3:38625599	-1.30292	N	N	NA	intronic	.	SCN5A	ENSG00000183873
rs191887305	chr4:141915925	-1.30292	N	N	7	intronic	.	RNF150	ENSG00000170153
rs149824778	chr5:41475846	-1.30292	N	N	5	intronic	.	PLCXD3	ENSG00000182836
rs547248774	chr2:159974624	-1.30292	N	chr2:160345024	NA	intronic	.	TANC1	ENSG00000115183
rs559618766	chr18:25734657	-1.30292	N	N	NA	intronic	.	CDH2	ENSG00000170558
rs557307343	chr1:74880338	-1.30292	N	N	NA	intronic	.	TNNI3K	ENSG00000116783
rs572273126	chr2:40571674	-1.30292	N	N	NA	intronic	.	SLC8A1	ENSG00000183023
rs78994581	chr3:106926806	-1.30292	N	chr3:107381651	3a	ncRNA_intronic	.	.	.
rs186277433	chr3:178225110	-1.30292	N	N	6	intergenic	.	.	.
rs4930079	chr11:2327601	-1.30292	N	chr11:2320013	4	intronic	.	TSPAN32	ENSG00000064201
rs4930078	chr11:2327190	-1.30292	N	chr11:2320013	4	intronic	.	TSPAN32	ENSG00000064201
rs137856989	chr9:13278253	-1.30292	N	chr9:13676533	4	intronic	.	MPDZ	ENSG00000107186
rs574719412	chr1:236874201	-1.30292	N	N	NA	intronic	.	ACTN2	ENSG00000077522
rs13417559	chr2:169451862	-1.30292	N	chr2:169707552	3a	intronic	.	CERS6	ENSG00000172292
rs181136176	chr17:74696170	-1.30292	N	chr17:74710128	6	intronic	.	MXRA7	ENSG00000182534
rs575005321	chr3:178174646	-1.30292	N	N	NA	ncRNA_intronic	.	.	.
rs570363896	chr18:25737625	-1.30292	N	N	NA	intronic	.	CDH2	ENSG00000170558
rs576297758	chr3:69170922	-1.30292	N	N	NA	intronic	.	LMOD3	ENSG00000163380
rs11746606	chr5:156962499	-1.30292	Y	chr5:156655015	4	intronic	.	ADAM19	ENSG00000135074
rs138015640	chr4:141919297	-1.30292	N	N	7	intronic	.	RNF150	ENSG00000170153
rs115931198	chr3:178433406	-1.30292	N	N	4	ncRNA_intronic	.	KCNMB2	ENSG00000197584
rs180826042	chr1:232756468	-1.30292	N	N	2b	intergenic	.	.	.
rs572016613	chr3:66559378	-1.30292	N	N	NA	intergenic	.	.	.
rs143536260	chr2:240893625	-1.30292	N	N	5	intergenic	.	.	.
rs76869934	chr9:641450	-1.30292	N	chr9:288414	5	intronic	.	KANK1	ENSG00000107104
rs182442410	chr11:34369135	-1.30292	N	chr11:33903609	7	intronic	.	ABTB2	ENSG00000166016
rs12475126	chr2:86421332	-1.30292	N	N	1f	intronic	.	IMMT	ENSG00000132305
rs544395767	chr10:116267796	-1.30292	N	N	NA	intronic	.	ABLIM1	ENSG00000099204
rs146248524	chr20:25233085	-1.30292	N	chr20:25194611	4	intronic	.	PYGB	ENSG00000100994
rs187343069	chr12:2079081	-1.30292	N	N	7	intronic	.	DCP1B	ENSG00000151065
rs534729468	chr7:150656339	-1.30292	N	chr7:150278589	NA	intronic	.	KCNH2	ENSG00000055118
rs149685107	chr10:3139317	-1.30292	N	N	4	intronic	.	PFKP	ENSG00000067057
rs546252311	chr17:74696983	-1.30292	N	chr17:74710128	NA	intronic	.	MXRA7	ENSG00000182534
rs557978227	chr2:11012817	-1.30292	N	N	NA	intergenic	.	.	.
rs116432136	chr15:42228949	-1.30292	N	chr15:42266262	2a	intronic	.	EHD4	ENSG00000103966
rs537742988	chr20:48782444	-1.30292	N	chr20:49205095	NA	intergenic	.	.	.
rs375392955	chr1:117663325	-1.30292	N	chr1:117544331	5	intronic	.	TRIM45	ENSG00000134253
rs187949077	chr1:74899195	-1.30292	N	N	7	intronic	.	TNNI3K	ENSG00000116783
rs574673906	chr1:65644479	-1.30292	N	chr1:65848034	NA	intronic	.	AK4	ENSG00000162433
rs562430810	chr2:40673664	-1.30292	N	N	NA	intronic	.	SLC8A1	ENSG00000183023
rs187949078	chr1:206884108	-1.30292	N	chr1:206968955	4	intronic	.	MAPKAPK2	ENSG00000162889
rs564934432	chr1:65614399	-1.30292	N	chr1:65848034	NA	intronic	.	AK4	ENSG00000162433
rs572302425	chr4:95383428	-1.30292	N	N	NA	intronic	.	PDLIM5	ENSG00000163110
rs7145173	chr14:75351647	-1.30292	Y	N	5	intronic	.	DLST	ENSG00000119689
rs111461300	chr8:133764056	-1.30292	N	chr8:134103953	5	exonic	nonsynonymous	TMEM71	ENSG00000165071
rs140115264	chr4:89203886	-1.30292	N	N	7	intronic	.	PPM1K	ENSG00000163644
rs149145194	chr10:105647580	-1.30292	N	N	5	intronic	.	OBFC1	ENSG00000107960
rs187888669	chr4:23947169	-1.30292	N	N	4	intergenic	.	.	.
rs572114142	chr1:11934303	-1.30292	N	chr1:12246175	NA	intergenic	.	.	.
rs541529032	chr4:174441439	-1.30292	N	N	NA	intergenic	.	.	.
rs531344880	chr3:50647278	-1.30292	N	chr3:50160109	NA	intronic	.	CISH	ENSG00000114737
rs184051330	chr15:58000405	-1.30292	N	N	4	intronic	.	GCOM1	ENSG00000137878
rs555112801	chr3:69166414	-1.30292	N	N	NA	intronic	.	LMOD3	ENSG00000163380
rs587636032	chr1:151119301	-1.30292	N	N	NA	upstream	.	.	.
rs528348354	chr10:73600283	-1.30292	N	chr10:73520632	NA	intronic	.	PSAP	ENSG00000197746
rs6099626	chr20:56013994	-1.30292	N	N	5	intergenic	.	.	.
rs6944031	chr7:123299304	-1.30292	N	N	6	intronic	.	LMOD2	ENSG00000170807
rs189961594	chr13:42276304	-1.30292	N	N	5	intronic	.	VWA8	ENSG00000102763
rs143982336	chr18:3199568	-1.30292	N	N	7	intronic	.	MYOM1	ENSG00000101605
rs546999969	chr2:169482926	-1.30292	N	chr2:169707552	NA	intronic	.	CERS6	ENSG00000172292
rs188535944	chr13:30040057	-1.30292	N	N	5	intronic	.	MTUS2	ENSG00000132938
rs148926199	chr2:46767504	-1.30292	N	N	6	intergenic	.	.	.
rs144756786	chr6:123937727	-1.30292	N	N	6	intronic	.	TRDN	ENSG00000186439
rs57066310	chr12:117492183	-1.30292	N	N	5	intronic	.	TESC	ENSG00000088992
rs544682279	chr18:12369798	-1.30292	N	chr18:12856908	NA	intronic	.	AFG3L2	ENSG00000141385
rs56387622	chr3:46888198	-1.30292	Y	chr3:47184055	5	intergenic	.	.	.
rs191174028	chr10:123761890	-1.30292	N	N	6	intronic	.	TACC2	ENSG00000138162
rs369102612	chr3:156811971	-1.30292	N	N	5	ncRNA_intronic	.	.	.
rs191855200	chr8:125421361	-1.30292	N	N	2b	intergenic	.	.	.
rs559675522	chr1:65615570	-1.30292	N	chr1:65848034	NA	intronic	.	AK4	ENSG00000162433
rs569857297	chr12:5692616	-1.30292	N	N	NA	intronic	.	ANO2	ENSG00000047617
rs568440182	chr5:82700349	-1.30292	N	N	NA	intergenic	.	.	.
rs188439565	chr17:48240650	-1.30292	N	N	7	intergenic	.	.	.
rs549491927	chr20:62579900	-1.30292	N	chr20:62693378	NA	intronic	.	UCKL1	ENSG00000198276
rs554090761	chr2:101511697	-1.30292	N	chr2:101778319	NA	intronic	.	NPAS2	ENSG00000170485
rs16921135	chr9:614252	-1.30292	N	chr9:288414	4	intronic	.	KANK1	ENSG00000107104
rs142480787	chr14:23893748	-1.30292	N	chr14:23755598	6	intronic	.	MYH7	ENSG00000092054
rs557667615	chr14:73258460	-1.30292	N	chr14:73414316	NA	intronic	.	DPF3	ENSG00000205683
rs12380786	chr9:112556066	-1.30292	N	chr9:112722330	5	intronic	.	PALM2-AKAP2	ENSG00000157654
rs549015787	chr15:40341344	-1.30292	N	N	NA	ncRNA_intronic	.	.	.
rs533675060	chr7:157147654	-1.30292	N	N	NA	intronic	.	DNAJB6	ENSG00000105993
rs562544709	chr8:125409912	-1.30292	N	N	NA	intergenic	.	.	.
rs558195409	chr15:92467471	-1.30292	N	N	NA	intronic	.	SLCO3A1	ENSG00000176463
rs144497485	chr7:90253954	-1.30292	N	N	2b	intronic	.	CDK14	ENSG00000058091
rs147602021	chr1:198124746	-1.30292	N	chr1:197814823	3a	intergenic	.	.	.
rs587688534	chr1:145096430	-1.30292	N	N	NA	UTR5	.	.	.
rs566697169	chr5:138003166	-1.30292	N	chr5:137664945	NA	intergenic	.	.	.
rs537909096	chr12:120730877	-1.30292	N	chr12:121194862	NA	intergenic	.	.	.
rs115884696	chr5:139676788	-1.30292	N	N	5	intronic	.	PFDN1	ENSG00000113068
rs559983765	chr7:136554643	-1.30292	N	N	NA	intronic	.	CHRM2	ENSG00000181072
rs77291368	chr10:72091397	-1.30292	N	N	4	intronic	.	LRRC20	ENSG00000172731
rs115893183	chr6:44193591	-1.30292	N	chr6:43804571	4	intronic	.	SLC29A1	ENSG00000112759
rs531214112	chr4:110651052	-1.30292	N	chr4:110853777	NA	UTR5	.	PLA2G12A	ENSG00000123739
rs577060877	chr19:48284295	-1.30292	N	N	NA	intronic	.	SEPW1	ENSG00000178980
rs6431564	chr2:238813947	-1.30292	N	chr2:238873673	1b	intronic	.	RAMP1	ENSG00000132329
rs563321673	chr3:69161819	-1.30292	N	N	NA	intronic	.	LMOD3	ENSG00000163380
rs487239	chr18:33902503	-1.30292	N	N	5	intronic	.	FHOD3	ENSG00000134775
rs184148176	chr14:55137339	-1.30292	N	N	5	intronic	.	SAMD4A	ENSG00000020577
rs537288009	chr3:119363578	-1.30292	N	chr3:119736594	NA	intronic	.	POPDC2	ENSG00000121577
rs527908294	chr9:14207667	-1.30292	N	chr9:14161670	NA	intronic	.	NFIB	ENSG00000147862
rs570675	chr8:41526527	-1.30292	N	N	5	intronic	.	ANK1	ENSG00000029534
rs570670	chr3:187669071	-1.30292	N	chr3:187652724	5	intergenic	.	.	.
rs6431562	chr2:238804162	-1.30292	N	chr2:238873673	7	intronic	.	RAMP1	ENSG00000132329
rs187171944	chr18:33880994	-1.30292	N	N	7	intronic	.	FHOD3	ENSG00000134775
rs185069488	chr3:196010025	-1.30292	N	chr3:196501413	7	intronic	.	PCYT1A	ENSG00000161217
rs62322633	chr4:140735119	-1.30292	N	N	5	intronic	.	MAML3	ENSG00000196782
rs59849416	chr9:94122429	-1.30292	N	chr9:93926650	5	intronic	.	AUH	ENSG00000148090
rs184231903	chr4:124792516	-1.30292	N	N	7	ncRNA_intronic	.	.	.
rs528986447	chr20:34287232	-1.30292	N	N	NA	UTR5	.	NFS1	ENSG00000244005
rs560279977	chr10:18754185	-1.30292	N	chr10:18266410	NA	intronic	.	CACNB2	ENSG00000165995
rs16913839	chr9:111873227	-1.30292	N	N	2b	intronic	.	TMEM245	ENSG00000106771
rs576219683	chr17:56021629	-1.30292	N	chr17:56385573	NA	intronic	.	CUEDC1	ENSG00000180891
rs569224183	chr9:112559304	-1.30292	N	chr9:112722330	NA	intronic	.	PALM2-AKAP2	ENSG00000157654
rs3735990	chr8:29970885	-1.30292	N	chr8:30280630	2b	ncRNA_intronic	.	LEPROTL1	ENSG00000104660
rs16913837	chr9:111872809	-1.30292	N	N	2b	intronic	.	TMEM245	ENSG00000106771
rs181302171	chr17:66451236	-1.30292	N	chr17:65975385	6	intronic	.	WIPI1	ENSG00000070540
rs549068664	chr16:82663115	-1.30292	N	N	NA	intronic	.	CDH13	ENSG00000140945
rs561107634	chr3:64654941	-1.30292	N	chr3:64705365	NA	intronic	.	ADAMTS9	ENSG00000163638
rs148122734	chr2:198731947	-1.30292	N	chr2:198544183	5	intronic	.	PLCL1	ENSG00000115896
rs115004846	chr6:150559799	-1.30292	N	chr6:150373194	5	intronic	.	PPP1R14C	ENSG00000198729
rs559014326	chr14:55236006	-1.30292	N	N	NA	intronic	.	SAMD4A	ENSG00000020577
rs1734379	chr2:10983158	-1.30292	Y	N	6	intergenic	.	.	.
rs528840108	chr1:214183374	-1.30292	N	chr1:213937382	NA	intronic	.	PROX1	ENSG00000117707
rs574193024	chr17:73257181	-1.30292	N	chr17:72762646	NA	intronic	.	GGA3	ENSG00000125447
rs569652038	chr15:85876891	-1.30292	N	chr15:86294211	NA	intergenic	.	.	.
rs7216539	chr17:48174437	-1.30292	N	N	5	intronic	.	PDK2	ENSG00000005882
rs138195881	chr2:169489357	-1.30292	N	chr2:169707552	4	intronic	.	CERS6	ENSG00000172292
rs117399817	chr7:32058911	-1.30292	N	N	3a	intronic	.	PDE1C	ENSG00000154678
rs76795505	chr4:186668185	-1.30292	N	N	5	intronic	.	SORBS2	ENSG00000154556
rs538019103	chr13:32647624	-1.30292	N	N	NA	intronic	.	FRY	ENSG00000073910
rs147325197	chr6:140666502	-1.30292	N	N	5	intergenic	.	.	.
rs57026565	chr21:40826415	-1.30292	N	chr21:40467643	5	intronic	.	SH3BGR	ENSG00000185437
rs115586024	chr15:92325001	-1.30292	N	N	5	intergenic	.	.	.
rs540571090	chr15:42249977	-1.30292	N	chr15:42266262	NA	intronic	.	EHD4	ENSG00000103966
rs144547025	chr3:119138929	-1.30292	N	N	5	downstream	.	ARHGAP31	ENSG00000031081
rs564130526	chr20:36741782	-1.30292	N	chr20:36895860	NA	intergenic	.	.	.
rs562552224	chr2:159891085	-1.30292	N	chr2:160345024	NA	intronic	.	TANC1	ENSG00000115183
rs560961504	chr4:140842941	-1.30292	N	N	NA	intronic	.	MAML3	ENSG00000196782
rs554292860	chr12:108956643	-1.30292	N	chr12:108721636	NA	intronic	.	ISCU	ENSG00000136003
rs151033632	chr1:174173500	-1.30292	N	chr1:174222832	4	intronic	.	RABGAP1L	ENSG00000152061
rs548131463	chr2:71732656	-1.30292	N	chr2:71677946	NA	intronic	.	DYSF	ENSG00000135636
rs541381054	chr9:134163817	-1.30292	N	N	NA	intergenic	.	.	.
rs6951902	chr7:44636042	-1.30292	N	chr7:44811223	4	intergenic	.	.	.
rs139174774	chr13:30037543	-1.30292	N	N	7	intronic	.	MTUS2	ENSG00000132938
rs12522181	chr5:167426029	-1.30292	Y	N	7	intronic	.	TENM2	ENSG00000145934
rs199913218	chr11:6412638	-1.30292	N	N	4	exonic	nonsynonymous	SMPD1	ENSG00000166311
rs28365323	chr18:25735656	-1.30292	N	N	7	intronic	.	CDH2	ENSG00000170558
rs192098474	chr3:167582742	-1.30292	N	N	6	intergenic	.	.	.
rs190149556	chr12:631027	-1.30292	N	chr12:711662	5	intronic	.	B4GALNT3	ENSG00000139044
rs545809390	chr6:82460292	-1.30292	N	chr6:82463478	NA	intronic	.	FAM46A	ENSG00000112773
rs557445191	chr4:186069222	-1.30292	N	N	NA	UTR3	.	SLC25A4	ENSG00000151729
rs546750962	chr10:112565197	-1.30292	N	N	NA	intronic	.	RBM20	ENSG00000203867
rs192098479	chr10:115408386	-1.30292	N	chr10:115719472	5	intronic	.	NRAP	ENSG00000197893
rs544688683	chr10:33563382	-1.30292	N	N	NA	intronic	.	NRP1	ENSG00000099250
rs380618	chr16:23606273	-1.30292	N	chr16:23797512	6	intronic	.	NDUFAB1	ENSG00000004779
rs375800681	chr2:101768527	-1.30292	N	chr2:101778319	4	upstream	.	.	.
rs182315308	chr1:237209244	-1.30292	N	N	6	intronic	.	RYR2	ENSG00000198626
rs555326716	chr22:29469402	-1.30292	N	chr22:29628741	NA	intronic	.	KREMEN1	ENSG00000183762
rs541358311	chr4:152724334	-1.30292	N	chr4:152342190	NA	intergenic	.	.	.
rs572532503	chr10:92680516	-1.30292	N	N	NA	intronic	.	ANKRD1	ENSG00000148677
rs536244616	chr4:47840333	-1.30292	N	N	NA	ncRNA_intronic	.	.	.
rs547852224	chr2:40533551	-1.30292	N	N	NA	intronic	.	SLC8A1	ENSG00000183023
rs3800779	chr7:150671214	-1.30292	N	chr7:150278589	4	intronic	.	KCNH2	ENSG00000055118
rs541267012	chr3:105382428	-1.30292	N	N	NA	intronic	.	CBLB	ENSG00000114423
rs112417751	chr5:126366510	-1.30292	N	chr5:126091428	4	upstream	.	.	.
rs562792930	chr4:129473554	-1.30292	N	N	NA	intergenic	.	.	.
rs147121215	chr4:41992715	-1.30292	N	N	4	exonic	nonsynonymous	SLC30A9	ENSG00000014824
rs370326639	chr9:20684964	-1.30292	N	N	4	intronic	.	FOCAD	ENSG00000188352
rs573024423	chr10:112498122	-1.30292	N	N	NA	intronic	.	RBM20	ENSG00000203867
rs149376698	chr4:156593371	-1.30292	N	chr4:156645513	5	intronic	.	GUCY1A3	ENSG00000164116
rs147894481	chr3:57928745	-1.30292	N	chr3:58036811	5	intergenic	.	.	.
rs113410053	chr15:71967887	-1.30292	N	N	7	intronic	.	THSD4	ENSG00000187720
rs531840837	chr11:47540465	-1.30292	N	chr11:47454152	NA	intronic	.	CELF1	ENSG00000149187
rs559175760	chr10:112494799	-1.30292	N	N	NA	intronic	.	RBM20	ENSG00000203867
rs148415849	chr3:42106604	-1.30292	N	N	7	intergenic	.	.	.
rs563032635	chr6:4136225	-1.30292	N	N	NA	upstream	.	.	.
rs534352428	chr5:172679614	-1.30292	N	chr5:173075213	NA	intergenic	.	.	.
rs550336534	chr14:104553987	-1.30292	N	N	NA	intronic	.	ASPG	ENSG00000166183
rs528043122	chr12:19303229	-1.30292	N	N	NA	intronic	.	PLEKHA5	ENSG00000052126
rs138213345	chr8:133764080	-1.30292	N	chr8:134103953	5	exonic	nonsynonymous	TMEM71	ENSG00000165071
rs564707799	chr2:241310340	-1.30292	N	chr2:241563739	NA	intergenic	.	.	.
rs184333858	chr6:43741927	-1.30292	N	chr6:43693094	5	intronic	.	VEGFA	ENSG00000112715
rs541797793	chr6:79943253	-1.30292	N	N	NA	intronic	.	HMGN3	ENSG00000118418
rs545094415	chr12:4389626	-1.30292	N	chr12:4334295	NA	intronic	.	CCND2	ENSG00000118971
rs75324287	chr8:17636758	-1.30292	N	N	5	intronic	.	MTUS1	ENSG00000129422
rs552481713	chr8:125368360	-1.30292	N	N	NA	intronic	.	TMEM65	ENSG00000164983
rs562357563	chr17:74685780	-1.30292	N	chr17:74710128	NA	intronic	.	MXRA7	ENSG00000182534
rs372628329	chr3:9293237	-1.30292	N	chr3:9511975	3a	intergenic	.	.	.
rs142991928	chr16:30077438	-1.30292	N	chr16:30471109	2a	intronic	.	ALDOA	ENSG00000149925
rs183954545	chr11:68658146	-1.30292	N	chr11:68903465	4	downstream	.	.	.
rs531081183	chr1:116310542	-1.30292	N	N	NA	intronic	.	CASQ2	ENSG00000118729
rs557512896	chr18:25732043	-1.30292	N	N	NA	intronic	.	CDH2	ENSG00000170558
rs141654536	chr3:159479039	-1.30292	N	chr3:159637678	5	intronic	.	IQCJ-SCHIP1	ENSG00000250588
rs568341021	chr3:42058267	-1.30292	N	N	NA	intergenic	.	.	.
rs6013937	chr20:36736650	-1.30292	N	chr20:36895860	6	intergenic	.	.	.
rs530719744	chr2:88392088	-1.30292	N	N	NA	intronic	.	SMYD1	ENSG00000115593
rs557267339	chr19:1604186	-1.30292	N	chr19:1132637	NA	intronic	.	UQCR11	ENSG00000127540
rs373059876	chr17:56012697	-1.30292	N	chr17:56385573	2b	intronic	.	CUEDC1	ENSG00000180891
rs565514304	chr14:33172026	-1.30292	N	N	NA	intronic	.	AKAP6	ENSG00000151320
rs565411042	chr16:82774377	-1.30292	N	N	NA	intronic	.	CDH13	ENSG00000140945
rs530074481	chr10:121028722	-1.30292	N	N	NA	intronic	.	GRK5	ENSG00000198873
rs531334821	chr22:34237120	-1.30292	N	N	NA	intronic	.	LARGE	ENSG00000133424
rs142637869	chr2:40356835	-1.30292	N	N	6	ncRNA_intronic	.	SLC8A1	ENSG00000183023
rs562473544	chr17:46127567	-1.30292	N	chr17:46230891	NA	intronic	.	NFE2L1	ENSG00000082641
rs113956376	chr17:17861869	-1.30292	N	chr17:17707105	4	intronic	.	TOM1L2	ENSG00000175662
rs574156410	chr9:14097401	-1.30292	N	chr9:13676533	NA	intronic	.	NFIB	ENSG00000147862
rs547382912	chr7:151401586	-1.30292	N	N	NA	intronic	.	PRKAG2	ENSG00000106617
rs73549048	chr9:100299008	-1.30292	N	N	5	intronic	.	TMOD1	ENSG00000136842
rs539556382	chr22:36865831	-1.30292	N	chr22:36545826	NA	intronic	.	TXN2	ENSG00000100348
rs138621248	chr3:159524226	-1.30292	N	chr3:159637678	3a	intronic	.	IQCJ-SCHIP1	ENSG00000250588
rs558853466	chr11:66206334	-1.30292	N	N	NA	upstream	.	.	.
rs75489045	chr22:34264377	-1.30292	N	N	5	intronic	.	LARGE	ENSG00000133424
rs137947077	chr6:122328655	-1.30292	N	chr6:122746938	2b	intergenic	.	.	.
rs557619366	chr11:130392595	-1.30292	N	N	NA	intergenic	.	.	.
rs17808048	chr8:11490567	-1.30292	N	chr8:11836514	3a	intergenic	.	.	.
rs531517116	chr3:25629272	-1.30292	N	chr3:25381636	NA	intronic	.	RARB	ENSG00000077092
rs74856315	chr6:105656972	-1.30292	N	N	7	intergenic	.	.	.
rs114311880	chr1:236853550	-1.30292	N	N	5	intronic	.	ACTN2	ENSG00000077522
rs182001946	chr8:17937511	-1.30292	N	N	5	intronic	.	ASAH1	ENSG00000104763
rs572813111	chr5:150009625	-1.30292	N	chr5:149875731	NA	intronic	.	SYNPO	ENSG00000171992
rs202138177	chr5:140724800	-1.30292	N	chr5:140519166	5	exonic	synonymous	PCDHGA3	ENSG00000254245
rs552113056	chr1:206883771	-1.30292	N	chr1:206968955	NA	intronic	.	MAPKAPK2	ENSG00000162889
rs143744710	chr13:75941801	-1.30292	N	N	5	intronic	.	TBC1D4	ENSG00000136111
rs537736723	chr12:3309392	-1.30292	N	chr12:3020644	NA	intronic	.	TSPAN9	ENSG00000011105
rs181473099	chr1:74892651	-1.30292	N	N	7	intronic	.	TNNI3K	ENSG00000116783
rs575436970	chr5:167426210	-1.30292	N	N	NA	intronic	.	TENM2	ENSG00000145934
rs551899676	chr9:111881361	-1.30292	N	N	NA	intronic	.	TMEM245	ENSG00000106771
rs534037951	chr10:75413113	-1.30292	N	N	NA	exonic	nonsynonymous	SYNPO2L	ENSG00000166317
rs545466007	chr18:68005352	-1.30292	N	chr18:67519204	NA	ncRNA_intronic	.	.	.
rs114570837	chr10:116323198	-1.30292	N	N	7	intronic	.	ABLIM1	ENSG00000099204
rs564198344	chr13:32779437	-1.30292	N	N	NA	intronic	.	FRY	ENSG00000073910
rs566981846	chr18:25712923	-1.30292	N	N	NA	intronic	.	CDH2	ENSG00000170558
rs12323684	chr14:32929661	-1.30292	N	N	7	intronic	.	AKAP6	ENSG00000151320
rs200898659	chr5:140751669	-1.30292	N	chr5:140519166	4	exonic	nonsynonymous	PCDHGB3	ENSG00000262209
rs553788004	chr1:36626589	-1.30292	N	chr1:36880829	NA	intronic	.	MAP7D1	ENSG00000116871
rs149186100	chr6:45958548	-1.30292	N	chr6:45569863	7	intronic	.	CLIC5	ENSG00000112782
rs112834659	chr1:100141457	-1.30292	N	N	5	intronic	.	PALMD	ENSG00000099260
rs558197062	chr2:101541272	-1.30292	N	chr2:101778319	NA	intronic	.	NPAS2	ENSG00000170485
rs563951829	chr11:34272955	-1.30292	N	chr11:33903609	NA	intronic	.	ABTB2	ENSG00000166016
rs1556015	chr1:198234503	-1.30292	N	chr1:198663661	3a	intronic	.	NEK7	ENSG00000151414
rs575666742	chr3:52486989	-1.30292	N	chr3:52873984	NA	intronic	.	TNNC1	ENSG00000114854
rs145223622	chr4:41439197	-1.30292	N	chr4:41371698	4	intronic	.	LIMCH1	ENSG00000064042
rs374129212	chr14:33282785	-1.30292	N	N	4	intronic	.	AKAP6	ENSG00000151320
rs115111667	chr3:16946920	-1.30292	N	chr3:16911330	3a	intronic	.	PLCL2	ENSG00000154822
rs558986827	chr9:2566411	-1.30292	N	chr9:2622278	NA	ncRNA_intronic	.	.	.
rs571586563	chr19:5827322	-1.30292	N	chr19:5889645	NA	intronic	.	NRTN	ENSG00000171119
rs80236403	chr8:1992457	-1.30292	N	N	4	upstream	.	.	.
rs76521932	chr9:112831194	-1.30292	N	chr9:112722330	5	intronic	.	AKAP2	ENSG00000241978
rs547068239	chr10:3115569	-1.30292	N	N	NA	intronic	.	PFKP	ENSG00000067057
rs568076308	chr6:105625844	-1.30292	N	N	NA	intronic	.	POPDC3	ENSG00000132429
rs562549072	chr2:192708496	-1.30292	N	chr2:192522423	NA	intronic	.	SDPR	ENSG00000168497
rs142328951	chr3:66168612	-1.30292	N	N	5	intronic	.	SLC25A26	ENSG00000144741
rs534876533	chr7:35278754	-1.30292	N	N	NA	intronic	.	TBX20	ENSG00000164532
rs148745487	chr18:56160184	-1.30292	N	chr18:56395588	5	intronic	.	ALPK2	ENSG00000198796
rs371808997	chr12:106676479	-1.30292	N	N	2b	intergenic	.	.	.
rs528784169	chr10:115401472	-1.30292	N	chr10:115719472	NA	intronic	.	NRAP	ENSG00000197893
rs527246613	chr9:101761004	-1.30292	N	N	NA	intronic	.	COL15A1	ENSG00000204291
rs551132988	chr7:151361381	-1.30292	N	N	NA	intronic	.	PRKAG2	ENSG00000106617
rs568326475	chr8:17614934	-1.30292	N	N	NA	intronic	.	MTUS1	ENSG00000129422
rs116180320	chr20:36703698	-1.30292	N	chr20:36895860	4	intronic	.	RPRD1B	ENSG00000101413
rs561862583	chr5:131558994	-1.30292	N	chr5:131705458	NA	intronic	.	P4HA2	ENSG00000072682
rs538029256	chr6:43738066	-1.30292	N	chr6:43693094	NA	UTR5	.	VEGFA	ENSG00000112715
rs547071303	chr16:46768890	-1.30292	N	N	NA	intronic	.	MYLK3	ENSG00000140795
rs190760917	chr7:32059689	-1.30292	N	N	5	intronic	.	PDE1C	ENSG00000154678
rs553911797	chr2:173973101	-1.30292	N	N	NA	intronic	.	MLTK	ENSG00000091436
rs12487926	chr3:187911047	-1.30292	N	chr3:187652724	4	intronic	.	.	.
rs114293495	chr12:119641975	-1.30292	N	N	2b	intergenic	.	.	.
rs374614981	chr19:46792975	-1.30292	N	chr19:47100565	4	intergenic	.	.	.
rs150580465	chr2:40666630	-1.30292	N	N	5	intronic	.	SLC8A1	ENSG00000183023
rs530975398	chr2:242580542	-1.30292	N	chr2:242421866	NA	intronic	.	ATG4B	ENSG00000168397
rs2885128	chr14:76779352	-1.30292	N	N	5	intergenic	.	.	.
rs567001342	chr13:28982912	-1.30292	N	chr13:28641571	NA	intronic	.	FLT1	ENSG00000102755
rs112998438	chr16:58063207	-1.30292	N	N	5	intronic	.	MMP15	ENSG00000102996
rs529656191	chr8:125386261	-1.30292	N	N	NA	intergenic	.	.	.
rs190102741	chr19:46274017	-1.30292	N	chr19:46359794	2b	intronic	.	DMPK	ENSG00000104936
rs539144463	chr7:128473778	-1.30292	N	chr7:128576086	NA	intronic	.	FLNC	ENSG00000128591
rs529656197	chr8:98813814	-1.30292	N	N	NA	intronic	.	LAPTM4B	ENSG00000104341
rs558816300	chr6:17290134	-1.30292	N	N	NA	intronic	.	RBM24	ENSG00000112183
rs527586180	chr16:30817521	-1.30292	N	chr16:30471109	NA	intergenic	.	.	.
rs142296202	chr3:69801230	-1.30292	N	N	7	intronic	.	MITF	ENSG00000187098
rs547134489	chr3:192323752	-1.30292	N	N	NA	intronic	.	FGF12	ENSG00000114279
rs189284989	chr7:44673794	-1.30292	N	chr7:44811223	4	intronic	.	OGDH	ENSG00000105953
rs111666228	chr22:41877662	-1.30292	N	chr22:41752944	5	intronic	.	ACO2	ENSG00000100412
rs575596183	chr15:57943556	-1.30292	N	N	NA	intronic	.	GCOM1	ENSG00000137878
rs183258625	chr13:23756126	-1.30292	N	N	6	intronic	.	SGCG	ENSG00000102683
rs556416769	chr11:22829675	-1.30292	N	N	NA	intronic	.	GAS2	ENSG00000148935
rs530450862	chr15:92367947	-1.30292	N	N	NA	intergenic	.	.	.
rs200982360	chr19:41945768	-1.30292	N	N	4	intronic	.	ATP5SL	ENSG00000105341
rs567734528	chr2:40635183	-1.30292	N	N	NA	intronic	.	SLC8A1	ENSG00000183023
rs73969133	chr18:71819008	-1.30292	N	N	5	intronic	.	TIMM21	ENSG00000075336
rs570992885	chr19:33158032	-1.30292	N	N	NA	intronic	.	ANKRD27	ENSG00000105186
rs139173412	chr18:34063407	-1.30292	N	N	5	intronic	.	FHOD3	ENSG00000134775
rs534899810	chr1:178312283	-1.30292	N	N	NA	intronic	.	RASAL2	ENSG00000075391
rs530136139	chr7:150883910	-1.30292	N	N	NA	exonic	nonsynonymous	ASB10	ENSG00000146926
rs181806384	chr10:116310407	-1.30292	N	N	4	intronic	.	ABLIM1	ENSG00000099204
rs114706986	chr10:71093525	-1.30292	N	chr10:70607580	4	intronic	.	HK1	ENSG00000156515
rs570585711	chr4:53579625	-1.30292	N	N	NA	ncRNA_intronic	.	.	.
rs142125132	chr3:69834076	-1.30292	N	N	5	intronic	.	MITF	ENSG00000187098
rs552782741	chr12:111845449	-1.30292	N	chr12:112212874	NA	intronic	.	SH2B3	ENSG00000111252
rs533323313	chr15:85361932	-1.30292	N	chr15:85178270	NA	intronic	.	ALPK3	ENSG00000136383
rs182562612	chr12:117536850	-1.30292	N	N	4	intronic	.	TESC	ENSG00000088992
rs185746540	chr11:11996508	-1.30292	N	chr11:12133478	5	intronic	.	DKK3	ENSG00000050165
rs558329772	chr3:98482927	-1.30292	N	chr3:98428155	NA	intronic	.	ST3GAL6	ENSG00000064225
rs145786574	chr2:229041163	-1.30292	N	N	7	intronic	.	SPHKAP	ENSG00000153820
rs573290988	chr4:114508569	-1.30292	N	N	NA	intronic	.	CAMK2D	ENSG00000145349
rs182710232	chr20:6013445	-1.30292	N	N	7	intronic	.	CRLS1	ENSG00000088766
rs552179187	chr11:64074166	-1.30292	N	chr11:63974995	NA	intronic	.	ESRRA	ENSG00000173153
rs551108883	chr12:6645478	-1.30292	N	chr12:6499533	NA	intronic	.	GAPDH	ENSG00000111640
rs12857072	chr13:43598342	-1.30292	N	N	4	intronic	.	DNAJC15	ENSG00000120675
rs532782301	chr6:4110336	-1.30292	N	N	NA	intronic	.	C6orf201	ENSG00000185689
rs148302915	chr3:160814465	-1.30292	N	N	5	intronic	.	B3GALNT1	ENSG00000169255
rs368583746	chr3:194199295	-1.30292	N	chr3:194138782	7	intergenic	.	.	.
rs372877073	chr3:140769956	-1.30292	N	chr3:140926791	4	upstream	.	.	.
rs188886967	chr3:66164142	-1.30292	N	N	6	intronic	.	SLC25A26	ENSG00000144741
rs539158402	chr12:3376508	-1.30292	N	chr12:3020644	NA	intronic	.	TSPAN9	ENSG00000011105
rs536828331	chr4:186631607	-1.30292	N	N	NA	intronic	.	SORBS2	ENSG00000154556
rs11787888	chr9:95993326	-1.30292	N	chr9:95684697	5	exonic	synonymous	WNK2	ENSG00000165238
rs140126573	chr9:563058	-1.30292	N	chr9:288414	5	intronic	.	KANK1	ENSG00000107104
rs184945771	chr9:95948278	-1.30292	N	chr9:95684697	4	intronic	.	WNK2	ENSG00000165238
rs537109660	chr16:83916165	-1.30292	N	N	NA	intergenic	.	.	.
rs147784420	chr3:119051871	-1.30292	N	N	4	intronic	.	ARHGAP31	ENSG00000031081
rs190237134	chr19:56116585	-1.30292	N	N	2b	intergenic	.	.	.
rs533425712	chr5:175112006	-1.30292	N	N	NA	intronic	.	HRH2	ENSG00000113749
rs28383107	chr5:82372297	-1.30292	N	N	5	intronic	.	TMEM167A	ENSG00000174695
rs139423685	chr7:157133798	-1.30292	N	N	5	intronic	.	DNAJB6	ENSG00000105993
rs113026717	chr18:59251743	-1.30292	N	N	5	intergenic	.	.	.
rs575999502	chr7:149322386	-1.30292	N	chr7:148886058	NA	upstream	.	.	.
rs28383108	chr5:82372831	-1.30292	N	N	4	intronic	.	TMEM167A	ENSG00000174695
rs28383109	chr5:82372933	-1.30292	N	N	4	intronic	.	TMEM167A	ENSG00000174695
rs541957540	chr2:159920888	-1.30292	N	chr2:160345024	NA	intronic	.	TANC1	ENSG00000115183
rs553028501	chr6:46452975	-1.30292	N	chr6:46885844	NA	intronic	.	RCAN2	ENSG00000172348
rs189938805	chr4:140586803	-1.30292	N	N	4	upstream	.	.	.
rs527843712	chr10:62060556	-1.30292	N	N	NA	intronic	.	ANK3	ENSG00000151150
rs117166178	chr8:41518952	-1.30292	N	N	5	UTR3	.	ANK1	ENSG00000029534
rs373246720	chr10:120968324	-1.30292	N	N	3a	intronic	.	GRK5	ENSG00000198873
rs533625018	chr1:178309147	-1.30292	N	N	NA	intronic	.	RASAL2	ENSG00000075391
rs577384837	chr9:134210207	-1.30292	N	N	NA	intergenic	.	.	.
rs577700795	chr7:112908634	-1.30292	N	chr7:112782556	NA	intergenic	.	.	.
rs58678485	chr2:86426238	-1.30292	N	N	5	upstream	.	.	.
rs538084134	chr2:229045435	-1.30292	N	N	NA	intronic	.	SPHKAP	ENSG00000153820
rs181768433	chr2:62281086	-1.30292	N	chr2:61781994	7	intronic	.	COMMD1	ENSG00000173163
rs533501267	chr9:128522045	-1.30292	N	N	NA	intronic	.	PBX3	ENSG00000167081
rs139384052	chr1:202432991	-1.30292	N	N	4	intronic	.	PPP1R12B	ENSG00000077157
rs185637012	chr4:47838937	-1.30292	N	N	4	ncRNA_intronic	.	CORIN	ENSG00000145244
rs145879619	chr3:69135905	-1.30292	N	N	4	intronic	.	ARL6IP5	ENSG00000144746
rs577608564	chr12:19289038	-1.30292	N	N	NA	intronic	.	PLEKHA5	ENSG00000052126
rs116490613	chr4:169434788	-1.30292	N	N	7	intronic	.	PALLD	ENSG00000129116
rs555069380	chr5:138730287	-1.30292	N	N	NA	exonic	nonsynonymous	PROB1	ENSG00000228672
rs541101708	chr3:40351205	-1.30292	N	N	NA	UTR5	.	EIF1B	ENSG00000114784
rs535132788	chr16:30907460	-1.30292	N	chr16:30471109	NA	upstream;downstream	.	.	.
rs557621	chr12:3383709	-1.30292	Y	chr12:3020644	5	intronic	.	TSPAN9	ENSG00000011105
rs150860964	chr5:66301196	-1.30292	N	N	2b	intronic	.	MAST4	ENSG00000069020
rs150759108	chr22:41885342	-1.30292	N	chr22:41752944	7	intronic	.	ACO2	ENSG00000100412
rs575665466	chr4:41572354	-1.30292	N	chr4:41371698	NA	intronic	.	LIMCH1	ENSG00000064042
rs538812765	chr6:13575099	-1.30292	N	N	NA	intronic	.	SIRT5	ENSG00000124523
rs543146865	chr14:55150554	-1.30292	N	N	NA	intronic	.	SAMD4A	ENSG00000020577
rs561674296	chr10:33631706	-1.30292	N	N	NA	intergenic	.	.	.
rs567640566	chr10:76986387	-1.30292	N	chr10:76491047	NA	intronic	.	VDAC2	ENSG00000165637
rs141184846	chr3:16983078	-1.30292	N	chr3:16911330	5	intronic	.	PLCL2	ENSG00000154822
rs533973401	chr16:66958653	-1.30292	N	chr16:67377216	NA	intronic	.	RRAD	ENSG00000166592
rs1441039	chr3:16959319	-1.30292	Y	chr3:16911330	2b	intronic	.	PLCL2	ENSG00000154822
rs1441038	chr3:16933179	-1.30292	N	chr3:16911330	5	intronic	.	PLCL2	ENSG00000154822
rs573590612	chr4:174428939	-1.30292	N	N	NA	intergenic	.	.	.
rs142054513	chr5:138730231	-1.30292	N	N	2b	exonic	synonymous	PROB1	ENSG00000228672
rs190942652	chr12:120731081	-1.30292	N	chr12:121194862	4	intergenic	.	.	.
rs535105968	chr10:92727465	-1.30292	N	N	NA	ncRNA_intronic	.	.	.
rs549919213	chr7:35418756	-1.30292	N	N	NA	intergenic	.	.	.
rs143944412	chr2:96925168	-1.30292	N	chr2:97368670	5	intronic	.	TMEM127	ENSG00000135956
rs554778012	chr22:44442326	-1.30292	N	chr22:44330031	NA	intronic	.	PARVB	ENSG00000188677
rs1441037	chr3:16930047	-1.30292	N	chr3:16911330	5	intronic	.	PLCL2	ENSG00000154822
rs111430410	chr1:17380483	-1.30292	N	N	4	exonic	nonsynonymous	SDHB	ENSG00000117118
rs575954941	chr9:14027024	-1.30292	N	chr9:13676533	NA	intergenic	.	.	.
rs564490220	chr3:178565844	-1.30292	N	N	NA	ncRNA_intronic	.	.	.
rs531539890	chr15:85378530	-1.30292	N	chr15:85178270	NA	intronic	.	ALPK3	ENSG00000136383
rs554401442	chr15:72519852	-1.30292	N	N	NA	intronic	.	PKM	ENSG00000067225
rs532210087	chr7:149414012	-1.30292	N	N	NA	intronic	.	KRBA1	ENSG00000133619
rs571576509	chr8:19587940	-1.30292	N	chr8:19871320	NA	intergenic	.	.	.
rs544920309	chr4:89260783	-1.30292	N	N	NA	intergenic	.	.	.
rs532210082	chr9:38057783	-1.30292	N	chr9:38196117	NA	intronic	.	SHB	ENSG00000107338
rs550860323	chr17:41910778	-1.30292	N	chr17:41926126	NA	upstream	.	.	.
rs546584463	chr10:92729656	-1.30292	N	N	NA	ncRNA_intronic	.	.	.
rs140467328	chr11:19230703	-1.30292	N	chr11:19297340	5	intronic	.	CSRP3	ENSG00000129170
rs539865607	chr15:86152478	-1.30292	N	chr15:86294211	NA	intronic	.	AKAP13	ENSG00000170776
rs78602570	chr7:107205612	-1.30292	N	N	2b	intronic	.	DUS4L	ENSG00000105865
rs564987301	chr8:17939556	-1.30292	N	N	NA	intronic	.	ASAH1	ENSG00000104763
rs571837029	chr12:93772768	-1.30292	N	chr12:94144175	NA	ncRNA_intronic	.	NUDT4	ENSG00000173598
rs140599097	chr17:42876873	-1.30292	N	chr17:42386662	7	UTR3	.	GJC1	ENSG00000182963
rs377113294	chr6:30731864	-1.30292	N	N	4	intergenic	.	.	.
rs6851309	chr4:174470307	-1.30292	N	N	7	intergenic	.	.	.
rs2321535	chr3:156825546	-1.30292	N	N	2b	ncRNA_intronic	.	.	.
rs558616463	chr8:97281679	-1.30292	N	N	NA	intronic	.	PTDSS1	ENSG00000156471
rs557892128	chr12:106678806	-1.30292	N	N	NA	intergenic	.	.	.
rs149870660	chr11:111782002	-1.30292	N	chr11:111543916	3a	intronic	.	CRYAB	ENSG00000109846
rs562621720	chr1:206860149	-1.30292	N	chr1:206968955	NA	intronic	.	MAPKAPK2	ENSG00000162889
rs191702422	chr10:124004099	-1.30292	N	N	5	intronic	.	TACC2	ENSG00000138162
rs543076237	chr1:46153108	-1.30292	N	chr1:46513012	NA	upstream	.	TMEM69	ENSG00000159596
rs564080399	chr7:150677877	-1.30292	N	chr7:150278589	NA	intergenic	.	.	.
rs114706665	chr10:121174166	-1.30292	N	N	2b	intronic	.	GRK5	ENSG00000198873
rs545314233	chr1:232624662	-1.30292	N	N	NA	intronic	.	SIPA1L2	ENSG00000116991
rs16843582	chr2:159892118	-1.30292	N	chr2:160345024	5	intronic	.	TANC1	ENSG00000115183
rs576144868	chr5:41317477	-1.30292	N	N	NA	intronic	.	PLCXD3	ENSG00000182836
rs556813553	chr2:159978238	-1.30292	N	chr2:160345024	NA	intronic	.	TANC1	ENSG00000115183
rs114442694	chr3:123130104	-1.30292	N	chr3:123105721	4	intronic	.	ADCY5	ENSG00000173175
rs574694893	chr15:57974198	-1.30292	N	N	NA	intronic	.	GCOM1	ENSG00000137878
rs190535419	chr8:17932782	-1.30292	N	N	7	intronic	.	ASAH1	ENSG00000104763
rs537522127	chr10:116448209	-1.30292	N	N	NA	intergenic	.	.	.
rs554671427	chr14:73358152	-1.30292	N	chr14:73414316	NA	intronic	.	DPF3	ENSG00000205683
rs183688689	chr7:158887803	-1.30292	N	N	5	intronic	.	VIPR2	ENSG00000106018
rs184048777	chr7:158934005	-1.30292	N	N	5	intronic	.	VIPR2	ENSG00000106018
rs577127417	chr7:151427576	-1.30292	N	N	NA	intronic	.	PRKAG2	ENSG00000106617
rs370925413	chr1:16341595	-1.30292	N	N	2b	UTR3	.	HSPB7	ENSG00000173641
rs191028096	chr5:167127343	-1.30292	N	N	4	intronic	.	TENM2	ENSG00000145934
rs150137252	chr2:197343047	-1.30292	N	chr2:196974333	5	intronic	.	HECW2	ENSG00000138411
rs149810739	chr6:45912846	-1.30292	N	chr6:45569863	6	intronic	.	CLIC5	ENSG00000112782
rs189827673	chr8:145536146	-1.30292	N	chr8:145158607	2b	intronic	.	HSF1	ENSG00000185122
rs185329973	chr15:85968303	-1.30292	N	chr15:86294211	6	intronic	.	AKAP13	ENSG00000170776
rs547833565	chr15:65378783	-1.30292	N	chr15:65742390	NA	intergenic	.	.	.
rs138907292	chr9:92222651	-1.30292	N	N	5	intergenic	.	.	.
rs533694574	chr3:123103739	-1.30292	N	chr3:123105721	NA	intronic	.	ADCY5	ENSG00000173175
rs190291339	chr11:119232557	-1.30292	N	chr11:118747576	5	intronic	.	USP2	ENSG00000036672
rs563524147	chr8:17931506	-1.30292	N	N	NA	intronic	.	ASAH1	ENSG00000104763
rs574987151	chr11:16902357	-1.30292	N	chr11:16618307	NA	intronic	.	PLEKHA7	ENSG00000166689
rs544379547	chr2:60643493	-1.30292	N	N	NA	intergenic	.	.	.
rs527674758	chr3:14272867	-1.30292	N	N	NA	intergenic	.	.	.
rs529134804	chr12:33003550	-1.30292	N	N	NA	intronic	.	PKP2	ENSG00000057294
rs189039011	chr6:82457471	-1.30292	N	chr6:82463478	5	UTR3	.	FAM46A	ENSG00000112773
rs12307308	chr12:120730758	-1.30292	N	chr12:121194862	2a	intergenic	.	.	.
rs370525063	chr10:116470790	-1.30292	N	N	6	intergenic	.	.	.
rs58397865	chr2:179776864	-1.30292	N	N	6	intronic	.	CCDC141	ENSG00000163492
rs11829766	chr12:3241966	-1.30292	N	chr12:3020644	4	intronic	.	TSPAN9	ENSG00000011105
rs185181074	chr9:97575354	-1.30292	N	N	5	intronic	.	C9orf3	ENSG00000148120
rs188618622	chr2:106035152	-1.30292	N	chr2:106433909	4	intronic	.	FHL2	ENSG00000115641
rs200534270	chr15:92601282	-1.30292	N	N	6	intronic	.	SLCO3A1	ENSG00000176463
rs377410372	chr2:105994569	-1.30292	N	chr2:106433909	4	intronic	.	FHL2	ENSG00000115641
rs573302799	chr5:191434	-1.30292	N	N	NA	upstream	.	.	.
rs536674111	chr15:100014903	-1.30292	N	N	NA	intergenic	.	.	.
rs143714844	chr5:131540606	-1.30292	N	chr5:131705458	5	intronic	.	P4HA2	ENSG00000072682
rs147090629	chr5:16533966	-1.30292	N	N	5	intronic	.	FAM134B	ENSG00000154153
rs555833918	chr1:74892124	-1.30292	N	N	NA	intronic	.	TNNI3K	ENSG00000116783
rs9297052	chr6:17919563	-1.30292	N	N	6	intronic	.	KIF13A	ENSG00000137177
rs9297051	chr6:17919441	-1.30292	Y	N	5	intronic	.	KIF13A	ENSG00000137177
rs574725148	chr1:229409042	-1.30292	N	chr1:229670964	NA	intronic	.	RAB4A	ENSG00000168118
rs182911207	chr3:25530067	-1.30292	N	chr3:25381636	7	intronic	.	RARB	ENSG00000077092
rs532926719	chr3:48130800	-1.30292	N	chr3:48388170	NA	upstream	.	.	.
rs115083678	chr8:98856562	-1.30292	N	N	5	intronic	.	LAPTM4B	ENSG00000104341
rs545548643	chr5:41410772	-1.30292	N	N	NA	intronic	.	PLCXD3	ENSG00000182836
rs569538551	chr4:140839940	-1.30292	N	N	NA	intronic	.	MAML3	ENSG00000196782
rs138854721	chr9:2664098	-1.30292	N	chr9:2622278	5	intergenic	.	.	.
rs543625601	chr17:56022391	-1.30292	N	chr17:56385573	NA	intronic	.	CUEDC1	ENSG00000180891
rs142720156	chr15:76603871	-1.30292	N	N	4	upstream	.	.	.
rs146137365	chr20:36784354	-1.30292	N	chr20:36895860	3a	exonic	nonsynonymous	TGM2	ENSG00000198959
rs115173155	chr15:42741119	-1.30292	N	chr15:42266262	6	intronic	.	ZNF106	ENSG00000103994
rs532025018	chr15:63359045	-1.30292	N	chr15:63791228	NA	intronic	.	TPM1	ENSG00000140416
rs536705519	chr8:19266131	-1.30292	N	N	NA	exonic	synonymous	CSGALNACT1	ENSG00000147408
rs372315066	chr5:145316668	-1.30292	N	N	5	intronic	.	SH3RF2	ENSG00000156463
rs573170119	chr2:197458166	-1.30292	N	chr2:196974333	NA	upstream	.	.	.
rs550778081	chr18:32664612	-1.30292	N	N	NA	intronic	.	MAPRE2	ENSG00000166974
rs376394277	chr3:50685611	-1.30292	N	chr3:50771624	5	UTR3	.	MAPKAPK3	ENSG00000114738
rs557742149	chr9:14322503	-1.30292	N	chr9:14161670	NA	intronic	.	NFIB	ENSG00000147862
rs550778087	chr10:78385810	-1.30292	N	N	NA	intergenic	.	.	.
rs187805314	chr8:29953002	-1.30292	N	chr8:30280630	2b	ncRNA_intronic	.	LEPROTL1	ENSG00000104660
rs535635438	chr9:13607917	-1.30292	N	chr9:13676533	NA	intergenic	.	.	.
rs78534850	chr10:88448570	-1.30292	N	N	2b	intronic	.	LDB3	ENSG00000122367
rs560043484	chr6:13028124	-1.30292	N	N	NA	intronic	.	.	.
rs375717155	chr16:4524028	-1.30292	N	chr16:4476089	4	intronic	.	NMRAL1	ENSG00000153406
rs557493948	chr3:81810452	-1.30292	N	N	NA	intronic	.	GBE1	ENSG00000114480
rs555904865	chr17:17826301	-1.30292	N	chr17:17707105	NA	intronic	.	TOM1L2	ENSG00000175662
rs575164508	chr4:186592644	-1.30292	N	N	NA	intronic	.	SORBS2	ENSG00000154556
rs183948038	chr12:120730983	-1.30292	N	chr12:121194862	2b	intergenic	.	.	.
rs377281628	chr7:151442462	-1.30292	N	N	2b	intronic	.	PRKAG2	ENSG00000106617
rs572342401	chr20:13781790	-1.30292	N	N	NA	intronic	.	NDUFAF5	ENSG00000101247
rs535352952	chr1:206834077	-1.30292	N	chr1:206968955	NA	intergenic	.	.	.
rs554545002	chr10:121417241	-1.30292	N	N	NA	intronic	.	BAG3	ENSG00000151929
rs188793729	chr10:33644965	-1.30292	N	N	6	intergenic	.	.	.
rs569876879	chr7:8324062	-1.30292	N	chr7:8024840	NA	ncRNA_intronic	.	.	.
rs542958427	chr2:40356439	-1.30292	N	N	NA	ncRNA_intronic	.	SLC8A1	ENSG00000183023
rs565127314	chr11:126229929	-1.30292	N	chr11:126024042	NA	intronic	.	ST3GAL4	ENSG00000110080
rs186837436	chr2:106044266	-1.30292	N	chr2:106433909	5	intronic	.	FHL2	ENSG00000115641
rs17070103	chr13:22250784	-1.30292	N	N	5	intronic	.	FGF9	ENSG00000102678
rs115157201	chr5:80539169	-1.30292	N	N	3a	ncRNA_intronic	.	CKMT2	ENSG00000131730
rs143556848	chr18:8620768	-1.30292	N	N	4	intronic	.	RAB12	ENSG00000206418
rs370576907	chr18:33961348	-1.30292	N	N	3a	intronic	.	FHOD3	ENSG00000134775
rs539737256	chr2:134957242	-1.30292	N	chr2:134991024	NA	intergenic	.	.	.
rs548514194	chr8:22272997	-1.30292	N	chr8:22436681	NA	intronic	.	SLC39A14	ENSG00000104635
rs558615343	chr3:192370597	-1.30292	N	N	NA	intronic	.	FGF12	ENSG00000114279
rs184898739	chr4:142049975	-1.30292	N	N	5	intronic	.	RNF150	ENSG00000170153
rs28575424	chr4:169419087	-1.30292	N	N	6	intronic	.	PALLD	ENSG00000129116
rs574022469	chr12:3367599	-1.30292	N	chr12:3020644	NA	intronic	.	TSPAN9	ENSG00000011105
rs112975019	chr18:56266565	-1.30292	N	chr18:56395588	4	intronic	.	ALPK2	ENSG00000198796
rs9289219	chr3:123152526	-1.30292	N	chr3:123105721	5	intronic	.	ADCY5	ENSG00000173175
rs562649693	chr8:102041054	-1.30292	N	N	NA	intergenic	.	.	.
rs6762085	chr3:140813644	-1.30292	N	chr3:140926791	5	intronic	.	SPSB4	ENSG00000175093
rs140443580	chr12:93567617	-1.30292	N	N	6	ncRNA_intronic	.	.	.
rs9289218	chr3:123064831	-1.30292	Y	chr3:123105721	5	intronic	.	ADCY5	ENSG00000173175
rs548673584	chr13:76001264	-1.30292	N	N	NA	intronic	.	TBC1D4	ENSG00000136111
rs553768602	chr14:105046961	-1.30292	N	chr14:105258892	NA	intronic	.	C14orf180	ENSG00000184601
rs564953418	chr7:44646046	-1.30292	N	chr7:44811223	NA	upstream	.	.	.
rs3769121	chr2:239348115	-1.30292	N	chr2:238873673	4	intronic	.	ASB1	ENSG00000065802
rs548640225	chr3:192311543	-1.30292	N	N	NA	intronic	.	FGF12	ENSG00000114279
rs182405421	chr3:167580092	-1.30292	N	N	2b	intergenic	.	.	.
rs542356642	chr7:23163301	-1.30292	N	chr7:22774437	NA	intronic	.	KLHL7	ENSG00000122550
rs61012404	chr14:65347649	-1.30292	N	chr14:65564703	4	intergenic	.	.	.
rs9806909	chr16:83933597	-1.30292	N	N	4	intronic	.	MLYCD	ENSG00000103150
rs571840982	chr1:236857562	-1.30292	N	N	NA	intronic	.	ACTN2	ENSG00000077522
rs527751064	chr3:106935616	-1.30292	N	chr3:107381651	NA	ncRNA_intronic	.	.	.
rs12518835	chr5:66256014	-1.30292	N	N	5	intronic	.	MAST4	ENSG00000069020
rs114550085	chr8:134583246	-1.30292	N	chr8:134103953	4	intronic	.	ST3GAL1	ENSG00000008513
rs186299563	chr4:159710917	-1.30292	N	N	7	intronic	.	FNIP2	ENSG00000052795
rs192381085	chr1:198171101	-1.30292	N	chr1:198663661	5	intronic	.	NEK7	ENSG00000151414
rs190813369	chr13:50704271	-1.30292	N	chr13:50830002	2b	ncRNA_intronic	.	.	.
rs529592416	chr20:42806981	-1.30292	N	chr20:42660286	NA	intronic	.	JPH2	ENSG00000149596
rs11198846	chr10:121013417	-1.30292	N	N	4	intronic	.	GRK5	ENSG00000198873
rs539354516	chr6:5086835	-1.30292	N	N	NA	ncRNA_intronic	.	PPP1R3G	ENSG00000219607
rs568625756	chr10:112461039	-1.30292	N	chr10:111969919	NA	intronic	.	RBM20	ENSG00000203867
rs528625150	chr4:152727011	-1.30292	N	chr4:152342190	NA	intergenic	.	.	.
rs183787643	chr12:123942557	-1.30292	N	chr12:124019055	2b	upstream	.	SNRNP35	ENSG00000184209
rs563721354	chr15:90644709	-1.30292	N	chr15:90885806	NA	intronic	.	IDH2	ENSG00000182054
rs6465835	chr7:101501034	-1.30292	N	chr7:101880795	2b	intronic	.	CUX1	ENSG00000257923
rs573671652	chr1:237343156	-1.30292	N	N	NA	intronic	.	RYR2	ENSG00000198626
rs146717350	chr3:192283771	-1.30292	N	N	7	intronic	.	FGF12	ENSG00000114279
rs538732074	chr7:151426172	-1.30292	N	N	NA	intronic	.	PRKAG2	ENSG00000106617
rs574368386	chr4:123844041	-1.30292	N	chr4:123560939	NA	UTR5	.	NUDT6	ENSG00000170917
rs587619416	chr1:145382773	-1.30292	N	N	NA	intronic	.	.	.
rs553617649	chr9:116342571	-1.30292	N	chr9:116085822	NA	intronic	.	RGS3	ENSG00000138835
rs553617648	chr2:238806371	-1.30292	N	chr2:238873673	NA	intronic	.	RAMP1	ENSG00000132329
rs192764149	chr16:58447773	-1.30292	N	N	5	intergenic	.	.	.
rs576130051	chr6:108581486	-1.30292	N	N	NA	intronic	.	SNX3	ENSG00000112335
rs566775711	chr17:1010675	-1.30292	N	chr17:1373518	NA	intronic	.	ABR	ENSG00000159842
rs529630422	chr15:57938939	-1.30292	N	N	NA	intronic	.	GCOM1	ENSG00000137878
rs531723698	chr8:30027270	-1.30292	N	chr8:30280630	NA	ncRNA_intronic	.	DCTN6	ENSG00000104671
rs184207687	chr15:63359014	-1.30292	N	chr15:63791228	5	intronic	.	TPM1	ENSG00000140416
rs139682312	chr15:71838073	-1.30292	N	N	6	intronic	.	THSD4	ENSG00000187720
rs668938	chr12:3239153	-1.30292	N	chr12:3020644	3a	intronic	.	TSPAN9	ENSG00000011105
rs116337139	chr6:129532374	-1.30292	N	N	7	intronic	.	LAMA2	ENSG00000196569
rs536417771	chr17:17780812	-1.30292	N	chr17:17707105	NA	intronic	.	TOM1L2	ENSG00000175662
rs73535542	chr9:112605865	-1.30292	N	chr9:112722330	5	intronic	.	PALM2-AKAP2	ENSG00000157654
rs541535602	chr15:42745896	-1.30292	N	chr15:42266262	NA	intronic	.	ZNF106	ENSG00000103994
rs544724135	chr4:169419036	-1.30292	N	N	NA	intronic	.	PALLD	ENSG00000129116
rs570223354	chr11:45882099	-1.30292	N	N	NA	intronic	.	CRY2	ENSG00000121671
rs550666287	chr10:115825426	-1.30292	N	chr10:115719472	NA	intergenic	.	.	.
rs143841598	chr15:92344001	-1.30292	N	N	5	intergenic	.	.	.
rs371093054	chr22:36863599	-1.30292	N	chr22:36545826	4	UTR3	.	TXN2	ENSG00000100348
rs534628105	chr9:523591	-1.30292	N	chr9:288414	NA	intronic	.	KANK1	ENSG00000107104
rs192190969	chr12:21803125	-1.30292	N	N	7	intronic	.	LDHB	ENSG00000111716
rs185163480	chr5:133329798	-1.30292	N	chr5:133619966	3a	intronic	.	VDAC1	ENSG00000213585
rs539902605	chr4:95438728	-1.30292	N	N	NA	intronic	.	PDLIM5	ENSG00000163110
rs554934082	chr12:21809458	-1.30292	N	N	NA	intronic	.	LDHB	ENSG00000111716
rs146760575	chr11:34369174	-1.30292	N	chr11:33903609	6	intronic	.	ABTB2	ENSG00000166016
rs538556051	chr4:124814240	-1.30292	N	N	NA	ncRNA_intronic	.	.	.
rs574763988	chr1:178314783	-1.30292	N	N	NA	intronic	.	RASAL2	ENSG00000075391
rs568788516	chr1:94884586	-1.30292	N	N	NA	intronic	.	ABCD3	ENSG00000117528
rs76133852	chr6:150527834	-1.30292	N	chr6:150373194	7	intronic	.	PPP1R14C	ENSG00000198729
rs142042238	chr3:192291495	-1.30292	N	N	7	intronic	.	FGF12	ENSG00000114279
rs2219143	chr9:2622278	-1.30292	Y	chr9:2622278	4	ncRNA_exonic	.	VLDLR	ENSG00000147852
rs143610118	chr2:40455717	-1.30292	N	N	6	ncRNA_intronic	.	SLC8A1	ENSG00000183023
rs7243006	chr18:56281360	-1.30292	N	chr18:56395588	5	intronic	.	ALPK2	ENSG00000198796
rs549333230	chr11:16832045	-1.30292	N	chr11:16618307	NA	intronic	.	PLEKHA7	ENSG00000166689
rs183105885	chr20:55982986	-1.30292	N	N	4	UTR3	.	RBM38	ENSG00000132819
rs544600313	chr16:30907836	-1.30292	N	chr16:30471109	NA	upstream	.	.	.
rs559009716	chr9:38052345	-1.30292	N	chr9:38196117	NA	intronic	.	SHB	ENSG00000107338
rs530391339	chr3:25633689	-1.30292	N	chr3:25381636	NA	intronic	.	RARB	ENSG00000077092
rs535504167	chr13:75976309	-1.30292	N	N	NA	intronic	.	TBC1D4	ENSG00000136111
rs544600315	chr2:3523072	-1.30292	N	N	NA	intronic	.	ADI1	ENSG00000182551
rs530555231	chr12:631077	-1.30292	N	chr12:711662	NA	intronic	.	B4GALNT3	ENSG00000139044
rs539250709	chr14:23888243	-1.30292	N	chr14:23755598	NA	intronic	.	MYH7	ENSG00000092054
rs546848325	chr10:43916838	-1.30292	N	chr10:43817859	NA	intergenic	.	.	.
rs546848322	chr20:24484461	-1.30292	N	N	NA	intronic	.	SYNDIG1	ENSG00000101463
rs75928255	chr19:33072102	-1.30292	N	N	4	UTR5	.	PDCD5	ENSG00000105185
rs115600884	chr8:67057810	-1.30292	N	chr8:66910531	7	intronic	.	TRIM55	ENSG00000147573
rs574536806	chr2:174054914	-1.30292	N	N	NA	intronic	.	MLTK	ENSG00000091436
rs529766151	chr18:3249721	-1.30292	N	N	NA	intronic	.	MYL12A	ENSG00000101608
rs371629518	chr7:116654868	-1.30292	N	chr7:116357368	2a	intronic	.	ST7	ENSG00000004866
rs574536803	chr17:1616553	-1.30292	N	chr17:2014984	NA	ncRNA_exonic	.	.	.
rs184997619	chr10:76985757	-1.30292	N	chr10:76491047	7	intronic	.	VDAC2	ENSG00000165637
rs189587185	chr4:95337118	-1.30292	N	N	6	intergenic	.	.	.
rs567107522	chr14:77427436	-1.30292	N	chr14:77856184	NA	intergenic	.	.	.
rs560029182	chr8:11595166	-1.30292	N	chr8:11836514	NA	intronic	.	GATA4	ENSG00000136574
rs145235765	chr12:68335241	-1.30292	N	chr12:68667462	7	ncRNA_intronic	.	.	.
rs569426225	chr1:78512927	-1.30292	N	N	NA	intronic	.	GIPC2	ENSG00000137960
rs559268003	chr4:186064281	-1.30292	N	N	NA	upstream	.	.	.
rs145832579	chr10:92677104	-1.30292	N	N	4	intronic	.	ANKRD1	ENSG00000148677
rs186551893	chr22:20016908	-1.30292	N	chr22:19971552	5	intronic	.	TANGO2	ENSG00000183597
rs145662485	chr7:149417793	-1.30292	N	N	4	intronic	.	KRBA1	ENSG00000133619
rs539156244	chr14:78266692	-1.30292	N	chr14:77939965	NA	intronic	.	ADCK1	ENSG00000063761
rs552078051	chr6:118880225	-1.30292	N	N	NA	exonic	nonsynonymous	CEP85L	ENSG00000111860
rs138485089	chr5:41428399	-1.30292	N	N	6	intronic	.	PLCXD3	ENSG00000182836
rs1485725	chr3:59816719	-1.30292	N	N	5	intronic	.	FHIT	ENSG00000189283
rs141698436	chr14:33283825	-1.30292	N	N	7	intronic	.	AKAP6	ENSG00000151320
rs564516145	chr3:39229730	-1.30292	N	chr3:39307162	NA	exonic	nonsynonymous	XIRP1	ENSG00000168334
rs575161061	chr2:128411892	-1.30292	N	N	NA	intronic	.	LIMS2	ENSG00000072163
rs538070723	chr3:135785414	-1.30292	N	N	NA	intronic	.	PPP2R3A	ENSG00000073711
rs556000507	chr4:156617620	-1.30292	N	chr4:156645513	NA	intronic	.	GUCY1A3	ENSG00000164116
rs574417058	chr12:94197293	-1.30292	N	chr12:94536803	NA	intronic	.	CRADD	ENSG00000169372
rs542182239	chr10:33505072	-1.30292	N	N	NA	intronic	.	NRP1	ENSG00000099250
rs539580703	chr3:192237628	-1.30292	N	N	NA	intronic	.	FGF12	ENSG00000114279
rs76335318	chr7:101596383	-1.30292	N	chr7:101880795	4	intronic	.	CUX1	ENSG00000257923
rs534209348	chr10:3137099	-1.30292	N	N	NA	intronic	.	PFKP	ENSG00000067057
rs533257114	chr12:112443611	-1.30292	N	chr12:112212874	NA	intronic	.	TMEM116	ENSG00000198270
rs531617411	chr9:650317	-1.30292	N	chr9:288414	NA	intronic	.	KANK1	ENSG00000107104
rs564811888	chr5:66304046	-1.30292	N	N	NA	intronic	.	MAST4	ENSG00000069020
rs184497939	chr4:23860361	-1.30292	N	N	7	intronic	.	PPARGC1A	ENSG00000109819
rs79768467	chr2:198670855	-1.30292	N	chr2:198544183	4	intronic	.	PLCL1	ENSG00000115896
rs114363976	chr7:16688119	-1.30292	N	chr7:17015156	5	intronic	.	BZW2	ENSG00000136261
rs544902780	chr17:1006313	-1.30292	N	chr17:1373518	NA	intronic	.	ABR	ENSG00000159842
rs145729606	chr7:107600183	-1.30292	N	N	3a	exonic	nonsynonymous	LAMB1	ENSG00000091136
rs549713843	chr3:38688422	-1.30292	N	N	NA	intronic	.	SCN5A	ENSG00000183873
rs116274678	chr1:26582601	-1.30292	N	chr1:26834960	5	intronic	.	CEP85	ENSG00000130695
rs55821496	chr7:90256469	-1.30292	N	N	6	intronic	.	CDK14	ENSG00000058091
rs371609257	chr12:3185836	-1.30292	N	chr12:3020644	2b	upstream	.	.	.
rs72748756	chr1:202323193	-1.30292	N	N	6	intronic	.	PPP1R12B	ENSG00000077157
rs115016614	chr2:71946124	-1.30292	N	chr2:71677946	4	intergenic	.	.	.
rs560177604	chr22:36865891	-1.30292	N	chr22:36545826	NA	intronic	.	TXN2	ENSG00000100348
rs145320802	chr6:123940263	-1.30292	N	N	7	intronic	.	TRDN	ENSG00000186439
rs189463663	chr9:92220184	-1.30292	N	N	4	intronic	.	GADD45G	ENSG00000130222
rs535910753	chr5:133334213	-1.30292	N	chr5:133619966	NA	intronic	.	VDAC1	ENSG00000213585
rs144161267	chr1:85338344	-1.30292	N	N	6	intronic	.	LPAR3	ENSG00000171517
rs141688634	chr10:88430139	-1.30292	N	N	4	intronic	.	LDB3	ENSG00000122367
rs201872654	chr5:130506722	-1.30292	N	chr5:130730691	3a	exonic	synonymous	LYRM7	ENSG00000186687
rs188875245	chr12:110688627	-1.30292	N	chr12:111133088	4	intergenic	.	.	.
rs74586478	chr1:167654598	-1.30292	N	chr1:167600842	5	intronic	.	RCSD1	ENSG00000198771
rs148570948	chr20:42786278	-1.30292	N	chr20:42660286	5	intronic	.	JPH2	ENSG00000149596
rs141781925	chr4:24105416	-1.30292	N	N	4	intergenic	.	.	.
rs544076515	chr6:10720583	-1.30292	N	chr6:10526373	NA	intergenic	.	.	.
rs559546989	chr2:229185083	-1.30292	N	N	NA	intergenic	.	.	.
rs539830436	chr10:3141033	-1.30292	N	N	NA	intronic	.	PFKP	ENSG00000067057
rs562095678	chr15:73669820	-1.30292	N	N	NA	intergenic	.	.	.
rs528100896	chr22:20010377	-1.30292	N	chr22:19971552	NA	intronic	.	TANGO2	ENSG00000183597
rs566081463	chr16:4267310	-1.30292	N	chr16:4476089	NA	intronic	.	SRL	ENSG00000185739
rs11921195	chr3:178386451	-1.30292	N	N	7	ncRNA_intronic	.	KCNMB2	ENSG00000197584
rs531291935	chr4:174462198	-1.30292	N	N	NA	ncRNA_intronic	.	.	.
rs563298551	chr6:118866736	-1.30292	N	N	NA	intronic	.	CEP85L	ENSG00000111860
rs117983566	chr6:46014122	-1.30292	N	chr6:45569863	5	intronic	.	CLIC5	ENSG00000112782
rs140929520	chr15:92521460	-1.30292	N	N	7	intronic	.	SLCO3A1	ENSG00000176463
rs533902738	chr4:186622809	-1.30292	N	N	NA	intronic	.	SORBS2	ENSG00000154556
rs534901317	chr14:34504752	-1.30292	N	N	NA	intergenic	.	.	.
rs534730439	chr19:8459333	-1.30292	N	N	NA	intronic	.	RAB11B	ENSG00000185236
rs575814734	chr15:40624111	-1.30292	N	N	NA	UTR3	.	.	.
rs3827767	chr4:3486511	-1.30292	N	chr4:3148276	4	UTR5	.	DOK7	ENSG00000175920
rs145756527	chr1:184873743	-1.30292	N	chr1:185067805	6	intronic	.	FAM129A	ENSG00000135842
rs562314974	chr3:160823744	-1.30292	N	N	NA	upstream	.	.	.
rs78537772	chr9:112499153	-1.30292	N	chr9:112722330	6	intronic	.	PALM2	ENSG00000243444
rs542705673	chr5:219060	-1.30292	N	N	NA	intronic	.	SDHA	ENSG00000073578
rs7617135	chr3:192211462	-1.30292	N	N	7	intronic	.	FGF12	ENSG00000114279
rs7181587	chr15:71786905	-1.30292	N	N	5	intronic	.	THSD4	ENSG00000187720
rs542705677	chr4:3466963	-1.30292	N	chr4:3148276	NA	intronic	.	DOK7	ENSG00000175920
rs141834912	chr12:56868136	-1.30292	N	chr12:56375137	5	intronic	.	GLS2	ENSG00000135423
rs561477031	chr15:91259819	-1.30292	N	chr15:90885806	NA	ncRNA_intronic	.	.	.
rs111278872	chr9:95966269	-1.30292	N	chr9:95684697	5	intronic	.	WNK2	ENSG00000165238
rs140929525	chr4:141999143	-1.30292	N	N	5	intronic	.	RNF150	ENSG00000170153
rs6730086	chr2:237173309	-1.30292	N	N	7	upstream	.	.	.
rs141906332	chr18:32622981	-1.30292	N	N	3a	intronic	.	MAPRE2	ENSG00000166974
rs200604727	chr16:4745217	-1.30292	N	chr16:4476089	2b	UTR3	.	NUDT16L1	ENSG00000168101
rs6730085	chr2:172864845	-1.30292	Y	chr2:173339808	4	UTR5	.	METAP1D	ENSG00000172878
rs199928936	chr7:75933259	-1.30292	N	chr7:75460571	3a	intronic	.	HSPB1	ENSG00000106211
rs554761018	chr16:4266071	-1.30292	N	chr16:4476089	NA	intronic	.	SRL	ENSG00000185739
rs150574492	chr12:93566679	-1.30292	N	N	5	ncRNA_intronic	.	.	.
rs819667	chr1:236850646	-1.30292	N	N	2b	intronic	.	ACTN2	ENSG00000077522
rs564343835	chr1:236916677	-1.30292	N	N	NA	intronic	.	ACTN2	ENSG00000077522
rs539524022	chr17:65990341	-1.30292	N	chr17:65975385	NA	upstream	.	.	.
rs544348559	chr2:179633587	-1.30292	N	N	NA	exonic	synonymous	TTN	ENSG00000155657
rs143122236	chr15:63191524	-1.30292	N	chr15:62830704	2b	intergenic	.	.	.
rs144319875	chr8:125356453	-1.30292	N	N	7	intronic	.	TMEM65	ENSG00000164983
rs183678277	chr1:74897031	-1.30292	N	N	6	intronic	.	TNNI3K	ENSG00000116783
rs571584059	chr3:25554734	-1.30292	N	chr3:25381636	NA	intronic	.	RARB	ENSG00000077092
rs557759988	chr5:16506172	-1.30292	N	N	NA	intronic	.	FAM134B	ENSG00000154153
rs147488442	chr9:112835955	-1.30292	N	chr9:112722330	3a	intronic	.	AKAP2	ENSG00000241978
rs556994567	chr2:169383492	-1.30292	N	chr2:169707552	NA	intronic	.	CERS6	ENSG00000172292
rs148304730	chr9:112564550	-1.30292	N	chr9:112722330	6	intronic	.	PALM2-AKAP2	ENSG00000157654
rs550755575	chr10:18763661	-1.30292	N	chr10:18266410	NA	intronic	.	CACNB2	ENSG00000165995
rs141175293	chr18:34010265	-1.30292	N	N	7	intronic	.	FHOD3	ENSG00000134775
rs139309251	chr3:192390354	-1.30292	N	N	5	intronic	.	FGF12	ENSG00000114279
rs184925935	chr12:661998	-1.30292	N	chr12:711662	5	intronic	.	B4GALNT3	ENSG00000139044
rs2293235	chr3:119394168	-1.30292	N	chr3:119736594	4	intronic	.	COX17	ENSG00000138495
rs563084604	chr5:80527854	-1.30292	N	N	NA	ncRNA_intronic	.	.	.
rs149586756	chr12:110753761	-1.30292	N	chr12:111251437	6	intronic	.	ATP2A2	ENSG00000174437
rs199893749	chr8:90996790	-1.30292	N	N	4	UTR5	.	NBN	ENSG00000104320
rs570491643	chr1:28572116	-1.30292	N	chr1:28216736	NA	intergenic	.	.	.
rs547051797	chr3:57743653	-1.30292	N	chr3:58036811	NA	intronic	.	SLMAP	ENSG00000163681
rs568246289	chr22:26143789	-1.30292	N	N	NA	intronic	.	MYO18B	ENSG00000133454
rs545329526	chr19:572895	-1.30292	N	chr19:836144	NA	intronic	.	BSG	ENSG00000172270
rs138277354	chr12:56664558	-1.30292	N	chr12:56375137	5	UTR3	.	COQ10A	ENSG00000135469
rs555583432	chr4:3466350	-1.30292	N	chr4:3148276	NA	intronic	.	DOK7	ENSG00000175920
rs565260002	chr3:138068560	-1.30292	N	N	NA	intronic	.	MRAS	ENSG00000158186
rs543934923	chr13:28023895	-1.30292	N	chr13:28455266	NA	intronic	.	MTIF3	ENSG00000122033
rs114800927	chr17:56023882	-1.30292	N	chr17:56385573	4	intronic	.	CUEDC1	ENSG00000180891
rs80009816	chr5:150022854	-1.30292	N	chr5:149875731	5	intronic	.	SYNPO	ENSG00000171992
rs140606085	chr10:112519965	-1.30292	N	N	7	intronic	.	RBM20	ENSG00000203867
rs544612385	chr20:36701110	-1.30292	N	chr20:36895860	NA	intronic	.	RPRD1B	ENSG00000101413
rs538336676	chr3:37094953	-1.30292	N	N	NA	UTR3	.	LRRFIP2	ENSG00000093167
rs145675941	chr19:574861	-1.30292	N	chr19:836144	2b	intronic	.	BSG	ENSG00000172270
rs570363683	chr1:85667382	-1.30292	N	N	NA	upstream	.	.	.
rs531537282	chr11:66233950	-1.30292	N	N	NA	intronic	.	.	.
rs548184116	chr8:134580588	-1.30292	N	chr8:134103953	NA	intronic	.	ST3GAL1	ENSG00000008513
rs10140820	chr14:73169789	-1.30292	N	chr14:73414316	5	intronic	.	DPF3	ENSG00000205683
rs559367494	chr10:51572004	-1.30292	N	N	NA	intronic	.	NCOA4	ENSG00000138293
rs4952614	chr2:40608439	-1.30292	N	N	6	intronic	.	SLC8A1	ENSG00000183023
rs4952613	chr2:40600174	-1.30292	N	N	5	intronic	.	SLC8A1	ENSG00000183023
rs78914927	chr5:171023757	-1.30292	N	N	4	intergenic	.	.	.
rs574638188	chr22:38838781	-1.30292	N	N	NA	intronic	.	KCNJ4	ENSG00000168135
rs4952618	chr2:40618617	-1.30292	N	N	5	intronic	.	SLC8A1	ENSG00000183023
rs578240423	chr2:40503751	-1.30292	N	N	NA	intronic	.	SLC8A1	ENSG00000183023
rs181153787	chr12:19191294	-1.30292	N	N	5	intergenic	.	.	.
rs530858519	chr1:237407609	-1.30292	N	N	NA	intronic	.	RYR2	ENSG00000198626
rs564583486	chr6:129272855	-1.30292	N	N	NA	intronic	.	LAMA2	ENSG00000196569
rs532149474	chr7:23145787	-1.30292	N	chr7:22774437	NA	intronic	.	KLHL7	ENSG00000122550
rs552671200	chr5:150003420	-1.30292	N	chr5:149875731	NA	intronic	.	SYNPO	ENSG00000171992
rs143874225	chr10:5931164	-1.30292	N	chr10:6101129	2b	exonic	nonsynonymous	ANKRD16	ENSG00000134461
rs185790045	chr12:111019365	-1.30292	N	chr12:111357727	4	intronic	.	PPTC7	ENSG00000196850
rs148847795	chr8:17625345	-1.30292	N	N	4	intronic	.	MTUS1	ENSG00000129422
rs113896978	chr18:48143574	-1.30292	N	chr18:48147793	7	intronic	.	MAPK4	ENSG00000141639
rs143962974	chr13:29580960	-1.30292	N	N	7	intergenic	.	.	.
rs4957393	chr5:41440762	-1.30292	N	N	7	intronic	.	PLCXD3	ENSG00000182836
rs367621905	chr2:3528794	-1.30292	N	N	4	intergenic	.	.	.
rs546892762	chr9:130616749	-1.30292	N	chr9:130764955	NA	UTR5	.	ENG	ENSG00000106991
rs538671506	chr11:237569	-1.30292	N	chr11:307961	NA	intronic	.	PSMD13	ENSG00000185627
rs140334566	chr15:71796046	-1.30292	N	N	7	intronic	.	THSD4	ENSG00000187720
rs552264341	chr3:16945196	-1.30292	N	chr3:16911330	NA	intronic	.	PLCL2	ENSG00000154822
rs571086594	chr19:39110031	-1.30292	N	chr19:38925079	NA	intronic	.	EIF3K	ENSG00000178982
rs143885238	chr2:101722715	-1.30292	N	chr2:101778319	7	intronic	.	TBC1D8	ENSG00000204634
rs541131637	chr19:49866213	-1.30292	N	chr19:49459104	NA	upstream	.	.	.
rs541131631	chr17:74692643	-1.30292	N	chr17:74710128	NA	intronic	.	MXRA7	ENSG00000182534
rs533745389	chr14:34521796	-1.30292	N	N	NA	intergenic	.	.	.
rs147293971	chr16:285474	-1.30292	N	N	4	intronic	.	ITFG3	ENSG00000167930
rs546804722	chr14:73243413	-1.30292	N	chr14:73414316	NA	intronic	.	DPF3	ENSG00000205683
rs549234990	chr10:103733216	-1.30292	N	N	NA	intronic	.	C10orf76	ENSG00000120029
rs144896758	chr15:65038513	-1.30292	N	chr15:64672002	5	intronic	.	RBPMS2	ENSG00000166831
rs565756971	chr22:36864371	-1.30292	N	chr22:36545826	NA	intronic	.	TXN2	ENSG00000100348
rs146422750	chr14:33291051	-1.30292	N	N	6	exonic	synonymous	AKAP6	ENSG00000151320
rs562473035	chr18:19757221	-1.30292	N	N	NA	intronic	.	GATA6	ENSG00000141448
rs559981747	chr16:82764542	-1.30292	N	N	NA	intronic	.	CDH13	ENSG00000140945
rs183481473	chr5:126257756	-1.30292	N	chr5:126091428	5	intronic	.	2020-03-03	ENSG00000173926
rs539586931	chr8:38791348	-1.30292	N	chr8:38804069	NA	intronic	.	PLEKHA2	ENSG00000169499
rs544786634	chr7:150642347	-1.30292	N	chr7:150278589	NA	UTR3	.	KCNH2	ENSG00000055118
rs59379014	chr11:126228000	-1.30292	Y	chr11:126024042	4	intronic	.	ST3GAL4	ENSG00000110080
rs541245070	chr8:102038367	-1.30292	N	N	NA	intergenic	.	.	.
rs544224695	chr5:79023418	-1.30292	N	N	NA	intronic	.	CMYA5	ENSG00000164309
rs79292637	chr4:95419071	-1.30292	N	N	4	intronic	.	PDLIM5	ENSG00000163110
rs534431530	chr8:2023549	-1.30292	N	N	NA	intronic	.	MYOM2	ENSG00000036448
rs78202683	chr3:42143088	-1.30292	N	N	4	intronic	.	TRAK1	ENSG00000182606
rs561220661	chr18:9107090	-1.30292	N	N	NA	intronic	.	NDUFV2	ENSG00000178127
rs546119242	chr5:43604946	-1.30292	N	chr5:43866596	NA	intronic	.	NNT	ENSG00000112992
rs561766299	chr6:44216270	-1.30292	N	chr6:43804571	NA	intronic	.	HSP90AB1	ENSG00000096384
rs539199607	chr9:589853	-1.30292	N	chr9:288414	NA	intronic	.	KANK1	ENSG00000107104
rs552119692	chr15:85962447	-1.30292	N	chr15:86294211	NA	intronic	.	AKAP13	ENSG00000170776
rs72977356	chr3:128096439	-1.30292	N	chr3:128381270	5	intronic	.	EEFSEC	ENSG00000132394
rs562000603	chr9:97766584	-1.30292	N	chr9:98243868	NA	intronic	.	C9orf3	ENSG00000148120
rs185843941	chr18:33910184	-1.30292	N	N	5	intronic	.	FHOD3	ENSG00000134775
rs186234387	chr10:116418173	-1.30292	N	N	5	intronic	.	ABLIM1	ENSG00000099204
rs561068444	chr19:14219105	-1.30292	N	chr19:14499477	NA	UTR5	.	PRKACA	ENSG00000072062
rs575798302	chr15:42743814	-1.30292	N	chr15:42266262	NA	exonic	nonsynonymous	ZNF106	ENSG00000103994
rs535212478	chr6:139606851	-1.30292	N	N	NA	intronic	.	TXLNB	ENSG00000164440
rs574586709	chr2:40660784	-1.30292	N	N	NA	intronic	.	SLC8A1	ENSG00000183023
rs72977359	chr3:128097907	-1.30292	N	chr3:128381270	5	intronic	.	EEFSEC	ENSG00000132394
rs138741167	chr12:106676640	-1.30292	N	N	4	intergenic	.	.	.
rs527779530	chr1:78512650	-1.30292	N	N	NA	intronic	.	GIPC2	ENSG00000137960
rs527779532	chr1:45964903	-1.30292	N	chr1:46325874	NA	ncRNA_intronic	.	.	.
rs554414252	chr1:237430684	-1.30292	N	N	NA	intronic	.	RYR2	ENSG00000198626
rs139590936	chr1:120190005	-1.30292	N	N	4	intronic	.	ZNF697	ENSG00000143067
rs116384965	chr4:186593380	-1.30292	N	N	5	intronic	.	SORBS2	ENSG00000154556
rs139230984	chr2:40424071	-1.30292	N	N	6	ncRNA_intronic	.	SLC8A1	ENSG00000183023
rs553033601	chr16:82733338	-1.30292	N	N	NA	intronic	.	CDH13	ENSG00000140945
rs163282	chr5:16522125	-1.30292	N	N	4	intronic	.	FAM134B	ENSG00000154153
rs587739527	chr1:150979767	-1.30292	N	chr1:150595537	NA	intronic	.	FAM63A	ENSG00000143409
rs561484451	chr7:101579159	-1.30292	N	chr7:101880795	NA	intronic	.	CUX1	ENSG00000257923
rs547330556	chr6:105626715	-1.30292	N	N	NA	intronic	.	POPDC3	ENSG00000132429
rs542335599	chr2:179660355	-1.30292	N	N	NA	intronic	.	TTN	ENSG00000155657
rs568659126	chr4:141941308	-1.30292	N	N	NA	intronic	.	RNF150	ENSG00000170153
rs73163477	chr13:30831672	-1.30292	N	chr13:31079184	4	intronic	.	KATNAL1	ENSG00000102781
rs56404615	chr4:141927989	-1.30292	N	N	5	intronic	.	RNF150	ENSG00000170153
rs543714386	chr1:65642483	-1.30292	N	chr1:65848034	NA	intronic	.	AK4	ENSG00000162433
rs75745546	chr9:112561868	-1.30292	N	chr9:112722330	6	intronic	.	PALM2-AKAP2	ENSG00000157654
rs563798256	chr18:19766457	-1.30292	N	N	NA	intronic	.	GATA6	ENSG00000141448
rs535983439	chr3:194197740	-1.30292	N	chr3:194138782	NA	intergenic	.	.	.
rs79739997	chr1:117188977	-1.30292	N	chr1:117544331	6	intronic	.	IGSF3	ENSG00000143061
rs185894342	chr15:100013024	-1.30292	N	N	4	intergenic	.	.	.
rs559300919	chr5:66186860	-1.30292	N	N	NA	intronic	.	MAST4	ENSG00000069020
rs548350631	chr4:114506045	-1.30292	N	N	NA	intronic	.	CAMK2D	ENSG00000145349
rs12784005	chr10:50504463	-1.30292	N	chr10:50264204	7	ncRNA_exonic	.	.	.
rs186176756	chr4:95466892	-1.30292	N	N	4	intronic	.	PDLIM5	ENSG00000163110
rs188627466	chr18:71819076	-1.30292	N	N	5	intronic	.	TIMM21	ENSG00000075336
rs150153805	chr7:129648976	-1.30292	N	chr7:129685597	4	intergenic	.	.	.
rs78359374	chr9:14322357	-1.30292	N	chr9:14161670	2b	intronic	.	NFIB	ENSG00000147862
rs138683719	chr22:36012169	-1.30292	N	N	5	intronic	.	MB	ENSG00000198125
rs147696028	chr10:115416920	-1.30292	N	chr10:115719472	5	intronic	.	NRAP	ENSG00000197893
rs115708445	chr13:32738989	-1.30292	N	N	2a	intronic	.	FRY	ENSG00000073910
rs111357675	chr11:22218801	-1.30292	N	N	6	intronic	.	ANO5	ENSG00000171714
rs144992952	chr7:113557381	-1.30292	N	N	7	intronic	.	PPP1R3A	ENSG00000154415
rs573588240	chr6:150574488	-1.30292	N	chr6:150373194	NA	intergenic	.	.	.
rs183094857	chr6:90122806	-1.30292	N	chr6:90396370	2b	upstream	.	.	.
rs572943611	chr9:116218303	-1.30292	N	chr9:116085822	NA	intronic	.	RGS3	ENSG00000138835
rs553390695	chr14:32964712	-1.30292	N	N	NA	intronic	.	AKAP6	ENSG00000151320
rs545870916	chr7:107119901	-1.30292	N	N	NA	intronic	.	COG5	ENSG00000164597
rs527246369	chr3:159541869	-1.30292	N	chr3:159637678	NA	intronic	.	IQCJ-SCHIP1	ENSG00000250588
rs4933207	chr10:93341742	-1.30292	N	chr10:93650603	6	ncRNA_intronic	.	.	.
rs77029191	chr9:100279027	-1.30292	N	N	5	intronic	.	TMOD1	ENSG00000136842
rs4933200	chr10:92676127	-1.30292	N	N	4	intronic	.	ANKRD1	ENSG00000148677
rs562343653	chr1:237230594	-1.30292	N	N	NA	intronic	.	RYR2	ENSG00000198626
rs574807010	chr1:193074631	-1.30292	N	N	NA	intronic	.	GLRX2	ENSG00000023572
rs150472155	chr3:119374043	-1.30292	N	chr3:119736594	7	intronic	.	POPDC2	ENSG00000121577
rs186276628	chr10:116279313	-1.30292	N	N	4	intronic	.	ABLIM1	ENSG00000099204
rs145101766	chr8:11583495	-1.30292	N	chr8:11836514	4	intronic	.	GATA4	ENSG00000136574
rs572545731	chr4:186629331	-1.30292	N	N	NA	intronic	.	SORBS2	ENSG00000154556
rs554733525	chr22:34153783	-1.30292	N	N	NA	intronic	.	LARGE	ENSG00000133424
rs530818319	chr3:158290728	-1.30292	N	N	NA	intronic	.	MLF1	ENSG00000178053
rs28715734	chr4:114609398	-1.30292	N	N	7	intronic	.	CAMK2D	ENSG00000145349
rs186138005	chr20:25178807	-1.30292	N	chr20:25194611	5	intronic	.	ENTPD6	ENSG00000197586
rs534524785	chr2:198362948	-1.30292	N	chr2:198544183	NA	intronic	.	HSPD1	ENSG00000144381
rs188492367	chr11:47537468	-1.30292	N	chr11:47454152	5	intronic	.	CELF1	ENSG00000149187
rs527985789	chr17:48245602	-1.30292	N	N	NA	intronic	.	SGCA	ENSG00000108823
rs12044653	chr1:180517277	-1.30292	Y	chr1:180905694	7	intergenic	.	.	.
rs567718391	chr4:95447282	-1.30292	N	N	NA	intronic	.	PDLIM5	ENSG00000163110
rs573718699	chr6:6691728	-1.30292	N	chr6:7139161	NA	intergenic	.	.	.
rs578000575	chr3:187987201	-1.30292	N	chr3:188441161	NA	intronic	.	LPP	ENSG00000145012
rs118046300	chr3:42697382	-1.30292	N	chr3:42896515	3a	intronic	.	ZBTB47	ENSG00000114853
rs822343	chr9:5438500	-1.30292	N	chr9:5843615	4	upstream	.	.	.
rs569864244	chr9:101761677	-1.30292	N	N	NA	intronic	.	COL15A1	ENSG00000204291
rs182416964	chr10:3133644	-1.30292	N	N	4	intronic	.	PFKP	ENSG00000067057
rs74455897	chr10:33620053	-1.30292	N	N	2b	intronic	.	NRP1	ENSG00000099250
rs150743823	chr12:2606139	-1.30292	N	chr12:3020644	5	intronic	.	CACNA1C	ENSG00000151067
rs138005231	chr10:3955347	-1.30292	N	N	5	intergenic	.	.	.
rs187033384	chr3:25511118	-1.30292	N	chr3:25381636	5	intronic	.	RARB	ENSG00000077092
rs544512454	chr3:187959766	-1.30292	N	chr3:188441161	NA	intronic	.	LPP	ENSG00000145012
rs188775563	chr3:187958984	-1.30292	N	chr3:188441161	3a	intronic	.	LPP	ENSG00000145012
rs575283358	chr4:114580230	-1.30292	N	N	NA	intronic	.	CAMK2D	ENSG00000145349
rs188775567	chr7:32110058	-1.30292	N	N	2b	UTR5	.	PDE1C	ENSG00000154678
rs112855968	chr12:2083662	-1.30292	N	N	6	intronic	.	DCP1B	ENSG00000151065
rs143971803	chr20:43180921	-1.30292	N	chr20:43042364	4	intronic	.	PKIG	ENSG00000168734
rs112786516	chr5:16495282	-1.30292	N	N	5	intronic	.	FAM134B	ENSG00000154153
rs553253638	chr1:156644840	-1.30292	N	N	NA	intronic	.	NES	ENSG00000132688
rs6817049	chr4:100577688	-1.30292	Y	N	6	intergenic	.	.	.
rs149698737	chr2:27506049	-1.30292	N	chr2:27295885	2b	intronic	.	TRIM54	ENSG00000138100
rs528683939	chr2:63806004	-1.30292	N	N	NA	intronic	.	WDPCP	ENSG00000143951
rs111608794	chr3:179375304	-1.30292	N	N	7	intronic	.	USP13	ENSG00000058056
rs6755646	chr2:64091533	-1.30292	N	N	6	intronic	.	UGP2	ENSG00000169764
rs28634044	chr18:33879025	-1.30292	N	N	5	NA	NA	FHOD3	ENSG00000134775
rs539504386	chr2:106111347	-1.30292	N	chr2:106433909	NA	intergenic	.	.	.
rs137967778	chr8:30033459	-1.30292	N	chr8:30280630	6	ncRNA_intronic	.	DCTN6	ENSG00000104671
rs140493095	chr7:136610815	-1.30292	N	N	6	ncRNA_intronic	.	CHRM2	ENSG00000181072
rs563571167	chr4:65228837	-1.30292	N	N	NA	intronic	.	TECRL	ENSG00000205678
rs552850881	chr17:36850038	-1.30292	N	chr17:37298789	NA	intergenic	.	.	.
rs182430525	chr3:192382156	-1.30292	N	N	4	intronic	.	FGF12	ENSG00000114279
rs998394	chr3:64801187	-1.30292	N	chr3:64705365	4	ncRNA_intronic	.	.	.
rs2144164	chr6:45927284	-1.30292	N	chr6:45569863	6	intronic	.	CLIC5	ENSG00000112782
rs536861341	chr17:74668072	-1.30292	N	chr17:74710128	NA	ncRNA_exonic	.	.	.
rs568459564	chr6:55956300	-1.30292	N	N	NA	intronic	.	COL21A1	ENSG00000124749
rs568107904	chr2:220288407	-1.30292	N	chr2:220049128	NA	intronic	.	DES	ENSG00000175084
rs78946774	chr7:44172444	-1.30292	N	N	5	intergenic	.	.	.
rs533496869	chr5:175025838	-1.30292	N	N	NA	intergenic	.	.	.
rs560257713	chr20:24484819	-1.30292	N	N	NA	intronic	.	SYNDIG1	ENSG00000101463
rs116253697	chr9:97807512	-1.30292	N	chr9:98243868	4	intronic	.	C9orf3	ENSG00000148120
rs577403779	chr17:41132423	-1.30292	N	chr17:41172481	NA	UTR5	.	PTGES3L	ENSG00000267060
rs563262535	chr18:33955161	-1.30292	N	N	NA	intronic	.	FHOD3	ENSG00000134775
rs532685245	chr9:4739475	-1.30292	N	chr9:4746539	NA	intronic	.	AK3	ENSG00000147853
rs35079971	chr11:834597	-1.30292	N	chr11:1136478	2a	intronic	.	CD151	ENSG00000177697
rs532586101	chr3:25473688	-1.30292	N	chr3:25381636	NA	intronic	.	RARB	ENSG00000077092
rs115066177	chr1:151104248	-1.30292	N	N	4	UTR3	.	SEMA6C	ENSG00000143434
rs188239210	chr5:172673162	-1.30292	N	chr5:173075213	4	intergenic	.	.	.
rs144320490	chr9:565853	-1.30292	N	chr9:288414	4	intronic	.	KANK1	ENSG00000107104
rs546088549	chr6:139116772	-1.30292	N	N	NA	upstream	.	.	.
rs543849477	chr9:13788257	-1.30292	N	chr9:13676533	NA	intergenic	.	.	.
rs541511174	chr1:161197360	-1.30292	N	chr1:161620089	NA	intronic	.	TOMM40L	ENSG00000158882
rs189331248	chr1:12040869	-1.30292	N	chr1:12246175	4	intronic	.	MFN2	ENSG00000116688
rs140542108	chr6:45954826	-1.30292	N	chr6:45569863	4	intronic	.	CLIC5	ENSG00000112782
rs541517187	chr15:85985928	-1.30292	N	chr15:86294211	NA	intronic	.	AKAP13	ENSG00000170776
rs368491032	chr3:192395251	-1.30292	N	N	7	intronic	.	FGF12	ENSG00000114279
rs541822407	chr5:139641585	-1.30292	N	N	NA	intronic	.	PFDN1	ENSG00000113068
rs561902557	chr3:42141437	-1.30292	N	N	NA	intronic	.	TRAK1	ENSG00000182606
rs114042638	chr1:180513863	-1.30292	N	chr1:180905694	6	intergenic	.	.	.
rs181015788	chr2:60637782	-1.30292	N	N	5	intergenic	.	.	.
rs542510208	chr4:152720246	-1.30292	N	chr4:152342190	NA	intergenic	.	.	.
rs560779000	chr1:232716142	-1.30292	N	N	NA	intergenic	.	.	.
rs113927295	chr22:44442105	-1.30292	N	chr22:44330031	3a	intronic	.	PARVB	ENSG00000188677
rs572478883	chr4:186672620	-1.30292	N	N	NA	intronic	.	SORBS2	ENSG00000154556
rs181968208	chr2:40703404	-1.30292	N	N	7	intronic	.	SLC8A1	ENSG00000183023
rs60945225	chr2:101430894	-1.30292	N	chr2:101778319	4	intergenic	.	.	.
rs374670359	chr10:103600171	-1.30292	N	N	4	intronic	.	KCNIP2	ENSG00000120049
rs192591584	chr2:74375553	-1.30292	N	chr2:74317747	4	ncRNA_exonic	.	.	.
rs148077272	chr3:159578509	-1.30292	N	chr3:159637678	4	intronic	.	IQCJ-SCHIP1	ENSG00000250588
rs562235800	chr3:192436616	-1.30292	N	N	NA	intronic	.	FGF12	ENSG00000114279
rs12182970	chr6:4370632	-1.30292	N	N	4	intergenic	.	.	.
rs552275715	chr10:121098411	-1.30292	N	N	NA	intronic	.	GRK5	ENSG00000198873
rs541204590	chr7:56045945	-1.30292	N	chr7:56068714	NA	exonic	synonymous	GBAS	ENSG00000146729
rs180974365	chr5:41316814	-1.30292	N	N	7	intronic	.	PLCXD3	ENSG00000182836
rs535407133	chr5:133330086	-1.30292	N	chr5:133619966	NA	intronic	.	VDAC1	ENSG00000213585
rs561734677	chr4:186645858	-1.30292	N	N	NA	intronic	.	SORBS2	ENSG00000154556
rs145680018	chr15:85398860	-1.30292	N	chr15:85178270	4	intronic	.	ALPK3	ENSG00000136383
rs547001226	chr10:123762029	-1.30292	N	N	NA	intronic	.	TACC2	ENSG00000138162
rs181810698	chr4:41586629	-1.30292	N	chr4:41371698	7	intronic	.	LIMCH1	ENSG00000064042
rs147268596	chr5:126337393	-1.30292	N	chr5:126091428	5	intronic	.	2020-03-03	ENSG00000173926
rs564543400	chr3:37344397	-1.30292	N	N	NA	intronic	.	GOLGA4	ENSG00000144674
rs190041693	chr10:116404765	-1.30292	N	N	6	intronic	.	ABLIM1	ENSG00000099204
rs149681493	chr14:55180433	-1.30292	N	N	5	intronic	.	SAMD4A	ENSG00000020577
rs74792701	chr6:46259390	-1.30292	N	N	6	ncRNA_intronic	.	RCAN2	ENSG00000172348
rs572967785	chr12:117507393	-1.30292	N	N	NA	intronic	.	TESC	ENSG00000088992
rs147791354	chr5:126219798	-1.30292	N	chr5:126091428	3a	intronic	.	2020-03-03	ENSG00000173926
rs545478593	chr7:44675318	-1.30292	N	chr7:44811223	NA	intronic	.	OGDH	ENSG00000105953
rs12452739	chr17:27472243	-1.30292	N	chr17:27961562	6	intronic	.	MYO18A	ENSG00000196535
rs11106887	chr12:93567160	-1.30292	N	N	2b	ncRNA_intronic	.	.	.
rs78468979	chr5:156972792	-1.30292	N	chr5:156655015	4	intronic	.	ADAM19	ENSG00000135074
rs561606297	chr3:192329422	-1.30292	N	N	NA	intronic	.	FGF12	ENSG00000114279
rs547339885	chr5:66043769	-1.30292	N	N	NA	intronic	.	MAST4	ENSG00000069020
rs183957111	chr17:921968	-1.30292	N	chr17:1373518	5	intronic	.	ABR	ENSG00000159842
rs532640286	chr3:123092614	-1.30292	N	chr3:123105721	NA	intronic	.	ADCY5	ENSG00000173175
rs145788013	chr11:19216033	-1.30292	N	chr11:19297340	7	intronic	.	CSRP3	ENSG00000129170
rs537516071	chr11:12012731	-1.30292	N	chr11:12133478	NA	intronic	.	DKK3	ENSG00000050165
rs374793232	chr4:123621297	-1.30292	N	chr4:123560939	4	intergenic	.	.	.
rs532726360	chr3:179370066	-1.30292	N	N	NA	upstream	.	.	.
rs143686487	chr17:74705095	-1.30292	N	chr17:74710128	4	intronic	.	MXRA7	ENSG00000182534
rs587717722	chr11:111784671	-1.30292	N	chr11:111543916	NA	ncRNA_intronic	.	CRYAB	ENSG00000109846
rs557249166	chr2:159891369	-1.30292	N	chr2:160345024	NA	intronic	.	TANC1	ENSG00000115183
rs186330163	chr5:78803596	-1.30292	N	N	5	intronic	.	HOMER1	ENSG00000152413
rs573631684	chr8:101442725	-1.30292	N	N	NA	intergenic	.	.	.
rs115217956	chr5:66254643	-1.30292	N	N	5	intronic	.	MAST4	ENSG00000069020
rs141107725	chr2:40781611	-1.30292	N	N	7	intergenic	.	.	.
rs192462299	chr3:156827751	-1.30292	N	N	4	ncRNA_intronic	.	.	.
rs146710807	chr17:66505852	-1.30292	N	N	4	intronic	.	.	.
rs567455864	chr18:8561500	-1.30292	N	N	NA	intergenic	.	.	.
rs533783953	chr17:36908122	-1.30292	N	chr17:37298789	NA	upstream	.	.	.
rs568888166	chr3:187889575	-1.30292	N	chr3:187652724	NA	intronic	.	.	.
rs532133701	chr10:116471882	-1.30292	N	N	NA	intergenic	.	.	.
rs7281423	chr21:35286894	-1.30292	N	N	3a	intronic	.	ATP5O	ENSG00000241837
rs145940356	chr2:179647149	-1.30292	N	N	3a	exonic	nonsynonymous	TTN	ENSG00000155657
rs551074960	chr3:69795216	-1.30292	N	N	NA	intronic	.	MITF	ENSG00000187098
rs572531156	chr5:171000930	-1.30292	N	N	NA	intergenic	.	.	.
rs539248888	chr6:129203168	-1.30292	N	N	NA	intergenic	.	.	.
rs76753568	chr12:2616824	-1.30292	N	chr12:3020644	7	intronic	.	CACNA1C	ENSG00000151067
rs148557597	chr10:18760936	-1.30292	N	chr10:18266410	5	intronic	.	CACNB2	ENSG00000165995
rs142079054	chr6:17288977	-1.30292	N	N	7	intronic	.	RBM24	ENSG00000112183
rs3809206	chr12:22090075	-1.30292	N	N	7	upstream	.	.	.
rs541667094	chr22:38838851	-1.30292	N	N	NA	intronic	.	KCNJ4	ENSG00000168135
rs568367684	chr4:186578374	-1.30292	N	N	NA	intronic	.	SORBS2	ENSG00000154556
rs557711464	chr8:67047919	-1.30292	N	chr8:66910531	NA	intronic	.	TRIM55	ENSG00000147573
rs143493866	chr19:14225993	-1.30292	N	chr19:14499477	4	intronic	.	PRKACA	ENSG00000072062
rs545377667	chr6:166796039	-1.30292	N	N	NA	intronic	.	MPC1	ENSG00000060762
rs533967906	chr16:83946486	-1.30292	N	N	NA	intronic	.	MLYCD	ENSG00000103150
rs529808634	chr8:33412654	-1.30292	N	N	NA	intronic	.	RNF122	ENSG00000133874
rs75057588	chr3:16931021	-1.30292	N	chr3:16911330	5	intronic	.	PLCL2	ENSG00000154822
rs541113329	chr15:63187642	-1.30292	N	chr15:62830704	NA	intergenic	.	.	.
rs113860782	chr20:62131513	-1.30292	N	chr20:62216808	3a	upstream	.	.	.
rs114489308	chr4:186592836	-1.30292	N	N	6	intronic	.	SORBS2	ENSG00000154556
rs549112516	chr15:63193992	-1.30292	N	chr15:62830704	NA	intergenic	.	.	.
rs149424133	chr22:41883825	-1.30292	N	chr22:41752944	5	intronic	.	ACO2	ENSG00000100412
rs542792701	chr1:214193662	-1.30292	N	chr1:213937382	NA	intronic	.	PROX1	ENSG00000117707
rs78212865	chr1:180514611	-1.30292	N	chr1:180905694	6	intergenic	.	.	.
rs567227303	chr4:174437539	-1.30292	N	N	NA	intergenic	.	.	.
rs562026718	chr3:10051034	-1.30292	N	chr3:10229160	NA	intronic	.	.	.
rs538339950	chr5:111677055	-1.30292	N	N	NA	intronic	.	EPB41L4A	ENSG00000129595
rs576570726	chr1:180609494	-1.30292	N	chr1:180905694	NA	intronic	.	XPR1	ENSG00000143324
rs113916450	chr3:188114853	-1.30292	N	chr3:188441161	5	intronic	.	LPP	ENSG00000145012
rs537210677	chr2:88392329	-1.30292	N	N	NA	intronic	.	SMYD1	ENSG00000115593
rs6138534	chr20:25176855	-1.30292	N	chr20:25194611	4	ncRNA_intronic	.	ENTPD6	ENSG00000197586
rs189249596	chr6:122451623	-1.30292	N	chr6:122746938	7	intergenic	.	.	.
rs541337250	chr1:232723469	-1.30292	N	N	NA	intergenic	.	.	.
rs577312571	chr2:241309026	-1.30292	N	chr2:241563739	NA	intergenic	.	.	.
rs149215112	chr3:105555068	-1.30292	N	chr3:105934953	5	intronic	.	CBLB	ENSG00000114423
rs181058017	chr2:40359440	-1.30292	N	N	6	ncRNA_intronic	.	SLC8A1	ENSG00000183023
rs10514560	chr16:82771075	-1.30292	N	N	7	intronic	.	CDH13	ENSG00000140945
rs565076067	chr7:44695787	-1.30292	N	chr7:44811223	NA	intronic	.	OGDH	ENSG00000105953
rs72667972	chr14:33076946	-1.30292	N	N	3a	intronic	.	AKAP6	ENSG00000151320
rs543148721	chr5:156972557	-1.30292	N	chr5:156655015	NA	intronic	.	ADAM19	ENSG00000135074
rs573110155	chr2:238777124	-1.30292	N	chr2:238873673	NA	intronic	.	RAMP1	ENSG00000132329
rs556226988	chr11:12005442	-1.30292	N	chr11:12133478	NA	intronic	.	DKK3	ENSG00000050165
rs190358485	chr1:39513409	-1.30292	N	chr1:39291708	2b	intergenic	.	.	.
rs572280960	chr4:122313679	-1.30292	N	N	NA	intergenic	.	.	.
rs185876846	chr3:123061783	-1.30292	N	chr3:123105721	6	intronic	.	ADCY5	ENSG00000173175
rs544998455	chr9:112581362	-1.30292	N	chr9:112722330	NA	intronic	.	PALM2-AKAP2	ENSG00000157654
rs139882602	chr5:150029847	-1.30292	N	chr5:149875731	5	exonic	synonymous	SYNPO	ENSG00000171992
rs566766441	chr3:73047367	-1.30292	N	N	NA	intronic	.	PPP4R2	ENSG00000163605
rs185292768	chr15:85890238	-1.30292	N	chr15:86294211	4	intergenic	.	.	.
rs562702542	chr18:32698889	-1.30292	N	N	NA	intronic	.	MAPRE2	ENSG00000166974
rs568584840	chr9:112916134	-1.30292	N	chr9:113338735	NA	intronic	.	AKAP2	ENSG00000241978
rs150872193	chr1:145649746	-1.30292	N	N	6	intronic	.	RNF115	ENSG00000121848
rs571436371	chr10:23387790	-1.30292	N	N	NA	intronic	.	MSRB2	ENSG00000148450
rs189797794	chr4:141854739	-1.30292	N	N	7	intronic	.	RNF150	ENSG00000170153
rs149825713	chr1:201349269	-1.30292	N	N	5	downstream	.	.	.
rs547032035	chr6:36806816	-1.30292	N	chr6:36353934	NA	intronic	.	CPNE5	ENSG00000124772
rs183910472	chr4:95378300	-1.30292	N	N	5	UTR3	.	PDLIM5	ENSG00000163110
rs79243003	chr12:70018144	-1.30292	N	chr12:69744014	2b	intergenic	.	.	.
rs114541267	chr1:167652656	-1.30292	N	chr1:167600842	5	intronic	.	RCSD1	ENSG00000198771
rs553042159	chr14:23907646	-1.30292	N	chr14:23755598	NA	intergenic	.	.	.
rs571138950	chr6:33661354	-1.30292	N	chr6:33554147	NA	exonic	nonsynonymous	ITPR3	ENSG00000096433
rs182529081	chr7:107113827	-1.30292	N	N	6	intronic	.	COG5	ENSG00000164597
rs562527248	chr8:134551389	-1.30292	N	chr8:134103953	NA	intronic	.	ST3GAL1	ENSG00000008513
rs549589619	chr1:205782430	-1.30292	N	chr1:205676263	NA	upstream	.	.	.
rs114293917	chr6:17299385	-1.30292	N	N	7	intergenic	.	.	.
rs73648238	chr9:13485204	-1.30292	N	chr9:13676533	2b	intergenic	.	.	.
rs79000953	chr13:32685687	-1.30292	N	N	5	intronic	.	FRY	ENSG00000073910
rs574160922	chr10:123757663	-1.30292	N	N	NA	intronic	.	TACC2	ENSG00000138162
rs560413991	chr8:100905905	-1.30292	N	chr8:100749229	NA	UTR5	.	COX6C	ENSG00000164919
rs573875557	chr4:95471037	-1.30292	N	N	NA	intronic	.	PDLIM5	ENSG00000163110
rs6772397	chr3:183363256	-1.30292	Y	chr3:183730295	6	intronic	.	KLHL24	ENSG00000114796
rs528966627	chr2:169502738	-1.30292	N	chr2:169707552	NA	intronic	.	CERS6	ENSG00000172292
rs539525054	chr8:11499632	-1.30292	N	chr8:11836514	NA	intergenic	.	.	.
rs112155326	chr9:95984607	-1.30292	N	chr9:95684697	5	intronic	.	WNK2	ENSG00000165238
rs182509107	chr17:66518596	-1.30292	N	N	5	intronic	.	PRKAR1A	ENSG00000108946
rs182845914	chr12:2636400	-1.30292	N	chr12:3020644	5	intronic	.	CACNA1C	ENSG00000151067
rs558562066	chr8:145537082	-1.30292	N	chr8:145158607	NA	intronic	.	HSF1	ENSG00000185122
rs535517107	chr3:4868557	-1.30292	N	N	NA	intronic	.	ITPR1	ENSG00000150995
rs554905946	chr9:4743054	-1.30292	N	chr9:4746539	NA	intergenic	.	.	.
rs543209738	chr8:142402584	-1.30292	N	chr8:142329460	NA	intergenic	.	PTP4A3	ENSG00000184489
rs573100851	chr5:173315883	-1.30292	N	chr5:173075213	NA	UTR5	.	CPEB4	ENSG00000113742
rs534133273	chr3:119041626	-1.30292	N	N	NA	intronic	.	ARHGAP31	ENSG00000031081
rs112071906	chr8:25898208	-1.30292	N	N	4	intronic	.	EBF2	ENSG00000221818
rs183435583	chr7:35288369	-1.30292	N	N	4	exonic	synonymous	TBX20	ENSG00000164532
rs187636974	chr2:179776116	-1.30292	N	N	7	intronic	.	CCDC141	ENSG00000163492
rs574267737	chr5:79016015	-1.30292	N	N	NA	intronic	.	CMYA5	ENSG00000164309
rs564098357	chr1:216892532	-1.30292	N	N	NA	intronic	.	ESRRG	ENSG00000196482
rs560747834	chr7:158932990	-1.30292	N	N	NA	intronic	.	VIPR2	ENSG00000106018
rs550493760	chr5:172663370	-1.30292	N	chr5:173075213	NA	intergenic	.	.	.
rs574358079	chr5:16493147	-1.30292	N	N	NA	intronic	.	FAM134B	ENSG00000154153
rs150437207	chr22:26159963	-1.30292	N	N	6	intronic	.	MYO18B	ENSG00000133454
rs574251600	chr9:112626923	-1.30292	N	chr9:112722330	NA	intronic	.	PALM2-AKAP2	ENSG00000157654
rs545594597	chr9:116101567	-1.30292	N	chr9:116085822	NA	intronic	.	WDR31	ENSG00000148225
rs370328318	chr2:64081824	-1.30292	N	N	5	intronic	.	UGP2	ENSG00000169764
rs532173105	chr7:16691692	-1.30292	N	chr7:17015156	NA	intronic	.	BZW2	ENSG00000136261
rs9638794	chr7:21978743	-1.30292	N	N	4	intronic	.	CDCA7L	ENSG00000164649
rs532290305	chr12:124017796	-1.30292	N	chr12:124019055	NA	exonic	synonymous	RILPL1	ENSG00000188026
rs552244759	chr6:34565439	-1.30292	N	chr6:34785079	NA	intronic	.	C6orf106	ENSG00000196821
rs72753973	chr15:83476544	-1.30292	N	N	6	intergenic	.	.	.
rs577709460	chr8:90994337	-1.30292	N	N	NA	intronic	.	NBN	ENSG00000104320
rs560819131	chr7:35282216	-1.30292	N	N	NA	intronic	.	TBX20	ENSG00000164532
rs190901865	chr18:56218829	-1.30292	N	chr18:56395588	6	intronic	.	ALPK2	ENSG00000198796
rs187229846	chr18:56244369	-1.30292	N	chr18:56395588	5	intronic	.	ALPK2	ENSG00000198796
rs9851155	chr3:159567030	-1.30292	N	chr3:159637678	6	intronic	.	IQCJ-SCHIP1	ENSG00000250588
rs528449103	chr3:167767564	-1.30292	N	N	NA	intronic	.	GOLIM4	ENSG00000173905
rs537269882	chr18:33881823	-1.30292	N	N	NA	intronic	.	FHOD3	ENSG00000134775
rs193263538	chr3:194204051	-1.30292	N	chr3:194138782	7	intergenic	.	.	.
rs561205711	chr1:236695538	-1.30292	N	N	NA	intronic	.	LGALS8	ENSG00000116977
rs558323626	chr3:42096620	-1.30292	N	N	NA	intergenic	.	.	.
rs192497663	chr5:80532666	-1.30292	N	N	5	ncRNA_intronic	.	CKMT2	ENSG00000131730
rs531070292	chr12:94166640	-1.30292	N	chr12:94536803	NA	intronic	.	CRADD	ENSG00000169372
rs555861498	chr6:53537474	-1.30292	N	N	NA	intergenic	.	.	.
rs568834091	chr17:17824525	-1.30292	N	chr17:17707105	NA	intronic	.	TOM1L2	ENSG00000175662
rs560910825	chr9:116303146	-1.30292	N	chr9:116085822	NA	intronic	.	RGS3	ENSG00000138835
rs560910823	chr20:62579614	-1.30292	N	chr20:62693378	NA	intronic	.	UCKL1	ENSG00000198276
rs190577386	chr18:56292876	-1.30292	N	chr18:56395588	7	intronic	.	ALPK2	ENSG00000198796
rs560204622	chr17:76971553	-1.30292	N	N	NA	intronic	.	LGALS3BP	ENSG00000108679
rs549222533	chr1:237561175	-1.30292	N	N	NA	intronic	.	RYR2	ENSG00000198626
rs147201445	chr14:55140066	-1.30292	N	N	4	intronic	.	SAMD4A	ENSG00000020577
rs567656006	chr2:11009093	-1.30292	N	N	NA	intergenic	.	.	.
rs187832281	chr10:50521224	-1.30292	N	chr10:50264204	5	intronic	.	C10orf71	ENSG00000177354
rs562124225	chr4:186657677	-1.30292	N	N	NA	intronic	.	SORBS2	ENSG00000154556
rs183143996	chr7:90226831	-1.30292	N	N	4	intronic	.	CDK14	ENSG00000058091
rs527591433	chr1:229408414	-1.30292	N	chr1:229670964	NA	intronic	.	RAB4A	ENSG00000168118
rs35221652	chr10:116471922	-1.30292	N	N	5	intergenic	.	.	.
rs538038050	chr3:25523106	-1.30292	N	chr3:25381636	NA	intronic	.	RARB	ENSG00000077092
rs191394193	chr9:128651401	-1.30292	N	N	4	intronic	.	PBX3	ENSG00000167081
rs537087723	chr10:123931474	-1.30292	N	N	NA	intronic	.	TACC2	ENSG00000138162
rs538989171	chr12:122460970	-1.30292	N	chr12:122254713	NA	intronic	.	BCL7A	ENSG00000110987
rs538436179	chr16:66958931	-1.30292	N	chr16:67377216	NA	exonic	nonsynonymous	RRAD	ENSG00000166592
rs552206052	chr3:66443200	-1.30292	N	N	NA	intronic	.	LRIG1	ENSG00000144749
rs142753812	chr4:186575433	-1.30292	N	N	5	intronic	.	SORBS2	ENSG00000154556
rs2932970	chr4:23818820	-1.30292	N	N	6	intronic	.	PPARGC1A	ENSG00000109819
rs2932971	chr4:23818884	-1.30292	N	N	6	intronic	.	PPARGC1A	ENSG00000109819
rs2932976	chr4:23822328	-1.30292	N	N	7	intronic	.	PPARGC1A	ENSG00000109819
rs2932974	chr4:23821265	-1.30292	N	N	7	intronic	.	PPARGC1A	ENSG00000109819
rs2932975	chr4:23821609	-1.30292	N	N	7	intronic	.	PPARGC1A	ENSG00000109819
rs566005430	chr3:48131139	-1.30292	N	chr3:48388170	NA	upstream	.	.	.
rs556536877	chr1:232567138	-1.30292	N	N	NA	intronic	.	SIPA1L2	ENSG00000116991
rs111503267	chr4:95448196	-1.30292	N	N	6	intronic	.	PDLIM5	ENSG00000163110
rs13064994	chr3:187006016	-1.30292	N	chr3:186629144	5	intronic	.	MASP1	ENSG00000127241
rs566689369	chr16:21084379	-1.30292	N	chr16:20915247	NA	intronic	.	DNAH3	ENSG00000158486
rs551933202	chr10:112441700	-1.30292	N	chr10:111969919	NA	intronic	.	RBM20	ENSG00000203867
rs140524017	chr5:127870471	-1.30292	N	chr5:127487603	3a	intronic	.	FBN2	ENSG00000138829
rs142645562	chr1:74861807	-1.30292	N	N	7	intronic	.	TNNI3K	ENSG00000116783
rs191430398	chr1:55040504	-1.30292	N	N	3a	intronic	.	ACOT11	ENSG00000162390
rs16832808	chr1:161284760	-1.30292	N	chr1:161620089	4	intronic	.	SDHC	ENSG00000143252
rs183690527	chr6:46447830	-1.30292	N	chr6:46885844	7	intronic	.	RCAN2	ENSG00000172348
rs115260816	chr2:11599707	-1.30292	N	N	7	intronic	.	E2F6	ENSG00000169016
rs183837946	chr22:44541908	-1.30292	N	chr22:44330031	2b	intronic	.	PARVB	ENSG00000188677
rs553822981	chr3:66540910	-1.30292	N	N	NA	intronic	.	LRIG1	ENSG00000144749
rs561067964	chr2:101712606	-1.30292	N	chr2:101778319	NA	intronic	.	TBC1D8	ENSG00000204634
rs184926513	chr10:11791097	-1.30292	N	N	7	intronic	.	ECHDC3	ENSG00000134463
rs562415025	chr6:30728172	-1.30292	N	N	NA	intergenic	.	.	.
rs546376204	chr6:43140282	-1.30292	N	N	NA	intronic	.	SRF	ENSG00000112658
rs115182336	chr3:64599009	-1.30292	N	chr3:64705365	2a	intronic	.	ADAMTS9	ENSG00000163638
rs574627816	chr4:174445007	-1.30292	N	N	NA	intergenic	.	.	.
rs561776637	chr10:112533342	-1.30292	N	N	NA	intronic	.	RBM20	ENSG00000203867
rs554908077	chr2:170696724	-1.30292	N	N	NA	intronic	.	UBR3	ENSG00000144357
rs74062415	chr13:43632609	-1.30292	N	N	4	intronic	.	DNAJC15	ENSG00000120675
rs141863905	chr14:105192112	-1.30292	N	chr14:105637156	4	intronic	.	ADSSL1	ENSG00000185100
rs189509643	chr14:74034542	-1.30292	N	N	5	intergenic	.	.	.
rs192570979	chr7:100895102	-1.30292	N	chr7:101372070	4	intergenic	.	.	.
rs574518038	chr1:167655243	-1.30292	N	chr1:167600842	NA	intronic	.	RCSD1	ENSG00000198771
rs367935193	chr5:115696871	-1.30292	N	N	4	intergenic	.	.	.
rs114123861	chr2:101729157	-1.30292	N	chr2:101778319	5	intronic	.	TBC1D8	ENSG00000204634
rs554222584	chr1:236872928	-1.30292	N	N	NA	intronic	.	ACTN2	ENSG00000077522
rs536991071	chr4:150125011	-1.30292	N	N	NA	ncRNA_intronic	.	.	.
rs544432699	chr8:97341404	-1.30292	N	N	NA	intronic	.	PTDSS1	ENSG00000156471
rs112487857	chr18:3101500	-1.30292	N	N	7	intronic	.	MYOM1	ENSG00000101605
rs545700788	chr1:167064325	-1.30292	N	chr1:167424924	NA	intronic	.	DUSP27	ENSG00000198842
rs148622023	chr3:25825642	-1.30292	N	chr3:25381636	4	intronic	.	NGLY1	ENSG00000151092
rs558420643	chr17:978537	-1.30292	N	chr17:1373518	NA	intronic	.	ABR	ENSG00000159842
rs556424803	chr16:23145924	-1.30292	N	N	NA	intronic	.	USP31	ENSG00000103404
rs559442479	chr1:178313729	-1.30292	N	N	NA	intronic	.	RASAL2	ENSG00000075391
rs61745189	chr8:145151856	-1.30292	N	chr8:144989466	5	intronic	.	CYC1	ENSG00000179091
rs564565561	chr5:70882446	-1.30292	N	N	NA	upstream	.	.	.
rs150050859	chr17:74687940	-1.30292	N	chr17:74710128	3a	intronic	.	MXRA7	ENSG00000182534
rs140172664	chr10:62054739	-1.30292	N	N	5	intronic	.	ANK3	ENSG00000151150
rs531647511	chr1:237331555	-1.30292	N	N	NA	intronic	.	RYR2	ENSG00000198626
rs565058382	chr10:88432529	-1.30292	N	N	NA	intronic	.	LDB3	ENSG00000122367
rs550862953	chr12:93613705	-1.30292	N	N	NA	ncRNA_intronic	.	.	.
rs529977106	chr6:164573935	-1.30292	N	N	NA	intergenic	.	.	.
rs7673916	chr4:108917149	-1.30292	N	N	6	intronic	.	HADH	ENSG00000138796
rs545091100	chr9:139636157	-1.30292	N	chr9:139934107	NA	intronic	.	LCN10	ENSG00000187922
rs554198560	chr13:32633834	-1.30292	N	N	NA	intronic	.	FRY	ENSG00000073910
rs189671461	chr14:73267695	-1.30292	N	chr14:73414316	5	intronic	.	DPF3	ENSG00000205683
rs1967844	chr10:93350075	-1.30292	N	chr10:93650603	4	ncRNA_intronic	.	.	.
rs138724564	chr2:72431468	-1.30292	N	chr2:72077960	4	intronic	.	EXOC6B	ENSG00000144036
rs76809739	chr2:63821781	-1.30292	N	N	5	intronic	.	MDH1	ENSG00000014641
rs146845925	chr3:135790189	-1.30292	N	N	4	intronic	.	PPP2R3A	ENSG00000073711
rs576841512	chr10:123753814	-1.30292	N	N	NA	intronic	.	TACC2	ENSG00000138162
rs550776356	chr6:141730322	-1.30292	N	N	NA	intergenic	.	.	.
rs561469824	chr1:11847450	-1.30292	N	chr1:12246175	NA	exonic	synonymous	MTHFR	ENSG00000177000
rs9858907	chr3:160818181	-1.30292	N	N	7	intronic	.	B3GALNT1	ENSG00000169255
rs572370635	chr1:226458428	-1.30292	N	chr1:226914734	NA	intronic	.	LIN9	ENSG00000183814
rs569919726	chr4:95511170	-1.30292	N	N	NA	intronic	.	PDLIM5	ENSG00000163110
rs1641451	chr2:40379951	-1.30292	N	N	6	ncRNA_intronic	.	SLC8A1	ENSG00000183023
rs1641453	chr2:40448015	-1.30292	N	N	5	ncRNA_intronic	.	SLC8A1	ENSG00000183023
rs565159709	chr12:3353023	-1.30292	N	chr12:3020644	NA	intronic	.	TSPAN9	ENSG00000011105
rs1641455	chr2:40446259	-1.30292	N	N	5	ncRNA_intronic	.	SLC8A1	ENSG00000183023
rs1641454	chr2:40446261	-1.30292	N	N	5	ncRNA_intronic	.	SLC8A1	ENSG00000183023
rs553596848	chr10:13341840	-1.30292	N	chr10:13552975	NA	intronic	.	PHYH	ENSG00000107537
rs547457043	chr8:2024678	-1.30292	N	N	NA	ncRNA_exonic	.	MYOM2	ENSG00000036448
rs187509877	chr5:170882178	-1.30292	N	N	5	intronic	.	FGF18	ENSG00000156427
rs575973068	chr3:122675422	-1.30292	N	chr3:123105721	NA	intronic	.	SEMA5B	ENSG00000082684
rs574241491	chr7:107584224	-1.30292	N	N	NA	intronic	.	LAMB1	ENSG00000091136
rs114346621	chr2:159925545	-1.30292	N	chr2:160345024	7	intronic	.	TANC1	ENSG00000115183
rs144646329	chr14:73352949	-1.30292	N	chr14:73414316	7	intronic	.	DPF3	ENSG00000205683
rs567073314	chr3:167800506	-1.30292	N	N	NA	intronic	.	GOLIM4	ENSG00000173905
rs528188436	chr12:3186000	-1.30292	N	chr12:3020644	NA	upstream	.	.	.
rs2483589	chr10:116365316	-1.30292	N	N	3a	intronic	.	ABLIM1	ENSG00000099204
rs532762474	chr2:88377587	-1.30292	N	N	NA	intronic	.	SMYD1	ENSG00000115593
rs557719194	chr17:55953505	-1.30292	N	chr17:55463857	NA	intronic	.	CUEDC1	ENSG00000180891
rs528539122	chr6:4370724	-1.30292	N	N	NA	intergenic	.	.	.
rs7109710	chr11:47575760	-1.30292	N	chr11:47454152	7	upstream	.	.	.
rs78087079	chr2:134992214	-1.30292	N	chr2:134991024	4	intergenic	.	.	.
rs12826377	chr12:3327896	-1.30292	N	chr12:3020644	2b	intronic	.	TSPAN9	ENSG00000011105
rs537547606	chr7:35415349	-1.30292	N	N	NA	ncRNA_exonic	.	.	.
rs551744815	chr10:121440730	-1.30292	N	N	NA	intergenic	.	.	.
rs552021718	chr10:123948266	-1.30292	N	N	NA	intronic	.	TACC2	ENSG00000138162
rs558374363	chr10:116397251	-1.30292	N	N	NA	intronic	.	ABLIM1	ENSG00000099204
rs140792597	chr14:55238218	-1.30292	N	N	5	intronic	.	SAMD4A	ENSG00000020577
rs187782301	chr1:20356390	-1.30292	N	chr1:19981023	4	intergenic	.	.	.
rs185295567	chr9:101838124	-1.30292	N	N	4	intergenic	.	.	.
rs146047856	chr1:156639277	-1.30292	N	N	4	exonic	nonsynonymous	NES	ENSG00000132688
rs554476244	chr17:17396806	-1.30292	N	chr17:17707105	NA	downstream	.	.	.
rs531634503	chr5:41435550	-1.30292	N	N	NA	intronic	.	PLCXD3	ENSG00000182836
rs571836230	chr1:237334482	-1.30292	N	N	NA	intronic	.	RYR2	ENSG00000198626
rs530756196	chr7:120494763	-1.30292	N	N	NA	intronic	.	TSPAN12	ENSG00000106025
rs190461831	chr5:78807480	-1.30292	N	N	3a	intronic	.	HOMER1	ENSG00000152413
rs530487888	chr1:74861339	-1.30292	N	N	NA	intronic	.	TNNI3K	ENSG00000116783
rs567200543	chr3:123064074	-1.30292	N	chr3:123105721	NA	intronic	.	ADCY5	ENSG00000173175
rs75339512	chr15:35990246	-1.30292	N	N	2c	ncRNA_intronic	.	.	.
rs573243329	chr1:245133168	-1.30292	N	N	NA	ncRNA_exonic	.	.	.
rs571176304	chr3:138078763	-1.30292	N	N	NA	intronic	.	MRAS	ENSG00000158186
rs367803558	chr12:22035970	-1.30292	N	N	6	intronic	.	ABCC9	ENSG00000069431
rs560761748	chr3:159451295	-1.30292	N	chr3:159637678	NA	intronic	.	IQCJ-SCHIP1	ENSG00000250588
rs192916665	chr2:33685402	-1.30292	N	N	7	intronic	.	RASGRP3	ENSG00000152689
rs566852262	chr2:239348052	-1.30292	N	chr2:238873673	NA	intronic	.	ASB1	ENSG00000065802
rs550148185	chr17:66466619	-1.30292	N	chr17:65975385	NA	intronic	.	.	.
rs543183752	chr10:93388317	-1.30292	N	chr10:93650603	NA	UTR3	.	PPP1R3C	ENSG00000119938
rs141891854	chr6:46454217	-1.30292	N	chr6:46885844	5	intronic	.	RCAN2	ENSG00000172348
rs72793275	chr5:131549595	-1.30292	N	chr5:131705458	7	intronic	.	P4HA2	ENSG00000072682
rs569457502	chr1:36623452	-1.30292	N	chr1:36880829	NA	intronic	.	MAP7D1	ENSG00000116871
rs549975207	chr14:96005383	-1.30292	N	N	NA	intronic	.	GLRX5	ENSG00000182512
rs572427241	chr3:16958009	-1.30292	N	chr3:16911330	NA	intronic	.	PLCL2	ENSG00000154822
rs147714440	chr22:46980803	-1.30292	N	chr22:46615376	5	intergenic	.	.	.
rs527344699	chr7:139044919	-1.30292	N	chr7:138735512	NA	UTR5	.	LUC7L2	ENSG00000269955
rs551480035	chr3:123048355	-1.30292	N	chr3:123105721	NA	intronic	.	ADCY5	ENSG00000173175
rs569277689	chr2:71355681	-1.30292	N	chr2:71677946	NA	intronic	.	MCEE	ENSG00000124370
rs13225492	chr7:80240837	-1.30292	Y	N	5	intronic	.	CD36	ENSG00000135218
rs114163224	chr5:156981549	-1.30292	N	chr5:156655015	4	intronic	.	ADAM19	ENSG00000135074
rs137883674	chr20:42772779	-1.30292	N	chr20:42660286	2b	intronic	.	JPH2	ENSG00000149596
rs117700313	chr13:42270761	-1.30292	N	N	2b	intronic	.	VWA8	ENSG00000102763
rs573528752	chr8:22255278	-1.30292	N	chr8:22436681	NA	intronic	.	SLC39A14	ENSG00000104635
rs535217561	chr6:129563923	-1.30292	N	N	NA	intronic	.	LAMA2	ENSG00000196569
rs567312549	chr8:11561426	-1.30292	N	chr8:11836514	NA	intronic	.	.	.
rs552008112	chr2:106054618	-1.30292	N	chr2:106433909	NA	intronic	.	FHL2	ENSG00000115641
rs550539348	chr18:48085850	-1.30292	N	chr18:48147793	NA	upstream	.	.	.
rs6789674	chr3:179377152	-1.30292	N	N	5	intronic	.	USP13	ENSG00000058056
rs541995018	chr22:34200143	-1.30292	N	N	NA	intronic	.	LARGE	ENSG00000133424
rs2148182	chr10:18767532	-1.30292	N	N	5	intronic	.	CACNB2	ENSG00000165995
rs377342320	chr2:159854607	-1.30292	N	chr2:160345024	6	intronic	.	TANC1	ENSG00000115183
rs562727062	chr10:3955835	-1.30292	N	N	NA	intergenic	.	.	.
rs563019003	chr10:78191549	-1.30292	N	N	NA	intronic	.	C10orf11	ENSG00000148655
rs555441237	chr8:28570522	-1.30292	N	N	NA	intronic	.	EXTL3	ENSG00000012232
rs529368346	chr3:187895789	-1.30292	N	chr3:187652724	NA	intronic	.	.	.
rs10138891	chr14:105947959	-1.30292	N	chr14:105637156	2b	intergenic	.	.	.
rs181001378	chr2:201988895	-1.30292	N	chr2:202112471	2a	intronic	.	CFLAR	ENSG00000003402
rs577585513	chr3:16810429	-1.30292	N	chr3:16911330	NA	intergenic	.	.	.
rs571899194	chr5:41441817	-1.30292	N	N	NA	intronic	.	PLCXD3	ENSG00000182836
rs146689317	chr3:187996170	-1.30292	N	chr3:188441161	7	intronic	.	LPP	ENSG00000145012
rs578082088	chr18:32624911	-1.30292	N	N	NA	intronic	.	MAPRE2	ENSG00000166974
rs543065408	chr15:86161562	-1.30292	N	chr15:86294211	NA	intronic	.	AKAP13	ENSG00000170776
rs545669171	chr12:33040341	-1.30292	N	N	NA	intronic	.	PKP2	ENSG00000057294
rs532734787	chr6:46402125	-1.30292	N	chr6:46885844	NA	intronic	.	RCAN2	ENSG00000172348
rs114300034	chr12:95397576	-1.30292	N	N	4	upstream	.	.	.
rs576995099	chr3:121320294	-1.30292	N	chr3:121781723	NA	intronic	.	FBXO40	ENSG00000163833
rs555703899	chr20:36786255	-1.30292	N	chr20:36895860	NA	intronic	.	TGM2	ENSG00000198959
rs572141562	chr3:25512919	-1.30292	N	chr3:25381636	NA	intronic	.	RARB	ENSG00000077092
rs567857932	chr13:34296609	-1.30292	N	N	NA	intergenic	.	.	.
rs185187788	chr19:57977720	-1.30292	N	N	7	intergenic	.	.	.
rs138102106	chr1:116288358	-1.30292	N	N	6	intronic	.	CASQ2	ENSG00000118729
rs114221770	chr11:47545074	-1.30292	N	chr11:47454152	4	UTR5	.	CELF1	ENSG00000149187
rs148098677	chr3:123048289	-1.30292	N	chr3:123105721	5	intronic	.	ADCY5	ENSG00000173175
rs534078953	chr14:55242394	-1.30292	N	N	NA	intronic	.	SAMD4A	ENSG00000020577
rs76152262	chr6:129711093	-1.30292	N	N	7	intronic	.	LAMA2	ENSG00000196569
rs534451809	chr8:134418098	-1.30292	N	chr8:134103953	NA	intergenic	.	.	.
rs571737398	chr9:134163868	-1.30292	N	N	NA	intergenic	.	.	.
rs575725666	chr17:48173321	-1.30292	N	N	NA	intronic	.	PDK2	ENSG00000005882
rs376445087	chr8:22225675	-1.30292	N	chr8:22436681	4	intronic	.	SLC39A14	ENSG00000104635
rs568470330	chr4:140686472	-1.30292	N	N	NA	intronic	.	MAML3	ENSG00000196782
rs185037294	chr19:16545678	-1.30292	N	chr19:16548375	7	intronic	.	EPS15L1	ENSG00000127527
rs551116454	chr4:169435796	-1.30292	N	N	NA	intronic	.	PALLD	ENSG00000129116
rs553902971	chr7:32022870	-1.30292	N	N	NA	intronic	.	PDE1C	ENSG00000154678
rs139346912	chr22:36866101	-1.30292	N	chr22:36545826	5	intronic	.	TXN2	ENSG00000100348
rs461702	chr5:66187610	-1.30292	Y	N	2b	intronic	.	MAST4	ENSG00000069020
rs572807842	chr1:155657723	-1.30292	N	chr1:156088526	NA	intronic	.	YY1AP1	ENSG00000163374
rs188413726	chr8:142434154	-1.30292	N	chr8:142329460	5	intronic	.	PTP4A3	ENSG00000184489
rs574527927	chr20:19764418	-1.30292	N	N	NA	intergenic	.	.	.
rs529038581	chr6:17976126	-1.30292	N	N	NA	intronic	.	KIF13A	ENSG00000137177
rs182994455	chr3:58523313	-1.30292	N	chr3:58036811	5	upstream	.	.	.
rs560566958	chr12:3359996	-1.30292	N	chr12:3020644	NA	intronic	.	TSPAN9	ENSG00000011105
rs57253177	chr2:174014244	-1.30292	Y	N	5	intronic	.	MLTK	ENSG00000091436
rs535732900	chr8:70847233	-1.30292	N	N	NA	intergenic	.	.	.
rs544148717	chr13:32605222	-1.30292	N	N	NA	ncRNA_intronic	.	.	.
rs372523102	chr14:55146381	-1.30292	N	N	7	intronic	.	SAMD4A	ENSG00000020577
rs192305882	chr6:16244676	-1.30292	N	N	5	intronic	.	GMPR	ENSG00000137198
rs181509622	chr3:69888494	-1.30292	N	N	5	intronic	.	MITF	ENSG00000187098
rs550104540	chr3:127871341	-1.30292	N	chr3:128191776	NA	upstream	.	.	.
rs188006187	chr1:156638116	-1.30292	N	N	4	downstream	.	.	.
rs531631861	chr12:71005934	-1.30292	N	chr12:70612235	NA	intronic	.	PTPRB	ENSG00000127329
rs113328556	chr6:82271071	-1.30292	N	chr6:82463478	4	intergenic	.	.	.
rs549418811	chr19:45826328	-1.30292	N	chr19:45766729	NA	upstream	.	.	.
rs562051094	chr8:11538593	-1.30292	N	chr8:11836514	NA	intronic	.	.	.
rs150965713	chr19:45825211	-1.30292	N	chr19:45766729	2a	intronic	.	CKM	ENSG00000104879
rs559924546	chr4:95399235	-1.30292	N	N	NA	intronic	.	PDLIM5	ENSG00000163110
rs140957114	chr2:179686208	-1.30292	N	N	6	intergenic	.	.	.
rs564494779	chr1:237301254	-1.30292	N	N	NA	intronic	.	RYR2	ENSG00000198626
rs137887672	chr9:139609088	-1.30292	N	chr9:139934107	4	intronic	.	FAM69B	ENSG00000165716
rs559175859	chr12:32992175	-1.30292	N	N	NA	intronic	.	PKP2	ENSG00000057294
rs140268351	chr6:129207391	-1.30292	N	N	6	intronic	.	LAMA2	ENSG00000196569
rs565678219	chr9:14346705	-1.30292	N	chr9:14161670	NA	intronic	.	NFIB	ENSG00000147862
rs115880018	chr1:236686883	-1.30292	N	N	2b	ncRNA_exonic	.	LGALS8	ENSG00000116977
rs193122573	chr9:716286	-1.30292	N	chr9:288414	4	intronic	.	KANK1	ENSG00000107104
rs114159181	chr22:26150189	-1.30292	N	N	5	intronic	.	MYO18B	ENSG00000133454
rs13098785	chr3:57876987	-1.30292	N	chr3:58036811	5	intronic	.	SLMAP	ENSG00000163681
rs59667917	chr22:34270665	-1.30292	N	N	6	intronic	.	LARGE	ENSG00000133424
rs189154321	chr12:120974369	-1.30292	N	chr12:121194862	4	intronic	.	RNF10	ENSG00000022840
rs549875267	chr3:160939143	-1.30292	N	N	NA	UTR5	.	NMD3	ENSG00000169251
rs558347741	chr6:4382523	-1.30292	N	N	NA	intergenic	.	.	.
rs139526425	chr12:119620001	-1.30292	N	N	4	intronic	.	HSPB8	ENSG00000152137
rs543398905	chr4:140591144	-1.30292	N	N	NA	intronic	.	MGST2	ENSG00000085871
rs542284396	chr3:66417643	-1.30292	N	N	NA	intronic	.	SLC25A26	ENSG00000144741
rs190744529	chr10:112459587	-1.30292	N	chr10:111969919	7	intronic	.	RBM20	ENSG00000203867
rs138538928	chr8:94805851	-1.30292	N	N	6	intronic	.	TMEM67	ENSG00000164953
rs116695238	chr2:134989496	-1.30292	N	chr2:134991024	4	intergenic	.	.	.
rs186470686	chr19:37741991	-1.30292	N	chr19:37500918	6	upstream	.	.	.
rs549646511	chr10:76986842	-1.30292	N	chr10:76491047	NA	intronic	.	VDAC2	ENSG00000165637
rs536104644	chr6:44190073	-1.30292	N	chr6:43693094	NA	intronic	.	SLC29A1	ENSG00000112759
rs551033257	chr12:93771149	-1.30292	N	chr12:94144175	NA	ncRNA_intronic	.	.	.
rs7265464	chr20:5988364	-1.30292	N	N	2a	intronic	.	CRLS1	ENSG00000088766
rs563298855	chr3:183354501	-1.30292	N	chr3:183730295	NA	intronic	.	KLHL24	ENSG00000114796
rs528738700	chr15:92601859	-1.30292	N	N	NA	intronic	.	SLCO3A1	ENSG00000176463
rs544203227	chr5:155108159	-1.30292	N	N	NA	intergenic	.	.	.
rs77902041	chr7:151573580	-1.30292	N	N	4	intronic	.	PRKAG2	ENSG00000106617
rs548085628	chr4:47838317	-1.30292	N	N	NA	ncRNA_intronic	.	CORIN	ENSG00000145244
rs183092467	chr11:16942764	-1.30292	N	chr11:16618307	5	intronic	.	PLEKHA7	ENSG00000166689
rs146612185	chr2:220494050	-1.30292	N	chr2:220049128	5	exonic	synonymous	SLC4A3	ENSG00000114923
rs547858493	chr15:73668051	-1.30292	N	N	NA	intergenic	.	.	.
rs142409962	chr14:55116452	-1.30292	N	N	7	intronic	.	SAMD4A	ENSG00000020577
rs117558687	chr18:48185982	-1.30292	N	chr18:48147793	5	intronic	.	MAPK4	ENSG00000141639
rs535857075	chr11:22741543	-1.30292	N	N	NA	intronic	.	GAS2	ENSG00000148935
rs587704295	chr1:120176728	-1.30292	N	N	NA	intronic	.	ZNF697	ENSG00000143067
rs34835090	chr5:133707165	-1.30292	N	chr5:133619966	4	UTR5	.	UBE2B	ENSG00000119048
rs373216033	chr6:164571552	-1.30292	N	N	4	intergenic	.	.	.
rs1790625	chr18:34040101	-1.30292	N	N	5	intronic	.	FHOD3	ENSG00000134775
rs560135978	chr2:73022693	-1.30292	N	N	NA	intronic	.	EXOC6B	ENSG00000144036
rs28405324	chr15:63233030	-1.30292	N	chr15:62830704	4	intergenic	.	.	.
rs74584445	chr10:22608826	-1.30292	N	N	4	intronic	.	COMMD3-BMI1	ENSG00000269897
rs191613939	chr2:40710480	-1.30292	N	N	5	intronic	.	SLC8A1	ENSG00000183023
rs552014300	chr1:57148632	-1.30292	N	chr1:56905524	NA	intronic	.	PRKAA2	ENSG00000162409
rs150298992	chr22:32484054	-1.30292	N	N	5	intronic	.	SLC5A1	ENSG00000100170
rs1790628	chr18:34072406	-1.30292	N	N	7	intronic	.	FHOD3	ENSG00000134775
rs559016320	chr2:88366511	-1.30292	N	N	NA	upstream	.	.	.
rs115977538	chr1:237392367	-1.30292	N	N	7	intronic	.	RYR2	ENSG00000198626
rs536322665	chr1:237912071	-1.30292	N	N	NA	intronic	.	RYR2	ENSG00000198626
rs549028479	chr10:106094659	-1.30292	N	N	NA	intronic	.	ITPRIP	ENSG00000148841
rs114369030	chr7:116039054	-1.30292	N	chr7:116357368	7	intergenic	.	.	.
rs538696786	chr16:83946463	-1.30292	N	N	NA	intronic	.	MLYCD	ENSG00000103150
rs562778242	chr2:40600946	-1.30292	N	N	NA	intronic	.	SLC8A1	ENSG00000183023
rs16942451	chr17:55912247	-1.30292	N	chr17:55463857	5	intergenic	.	.	.
rs547160036	chr22:41865569	-1.30292	N	chr22:41752944	NA	intronic	.	ACO2	ENSG00000100412
rs548927726	chr22:34175551	-1.30292	N	N	NA	intronic	.	LARGE	ENSG00000133424
rs188365723	chr2:40458682	-1.30292	N	N	7	ncRNA_intronic	.	SLC8A1	ENSG00000183023
rs539713797	chr18:32632401	-1.30292	N	N	NA	intronic	.	MAPRE2	ENSG00000166974
rs8716	chr12:48539482	-1.30292	Y	chr12:48272895	7	exonic	synonymous	PFKM	ENSG00000152556
rs184910466	chr2:18740099	-1.30292	N	N	5	intronic	.	NT5C1B-RDH14	ENSG00000250741
rs569889709	chr2:40645414	-1.30292	N	N	NA	intronic	.	SLC8A1	ENSG00000183023
rs117061321	chr19:16556440	-1.30292	N	chr19:16548375	4	intronic	.	EPS15L1	ENSG00000127527
rs535694448	chr14:65312349	-1.30292	N	chr14:65564703	NA	intergenic	.	.	.
rs140642981	chr22:34298509	-1.30292	N	N	5	intronic	.	LARGE	ENSG00000133424
rs541017928	chr1:205473688	-1.30292	N	chr1:205676263	NA	UTR5	.	.	.
rs193002570	chr6:43142821	-1.30292	N	N	4	intronic	.	SRF	ENSG00000112658
rs565544715	chr2:88413811	-1.30292	N	N	NA	downstream	.	.	.
rs56069986	chr10:121014012	-1.30292	N	N	5	intronic	.	GRK5	ENSG00000198873
rs377515158	chr1:237230938	-1.30292	N	N	6	intronic	.	RYR2	ENSG00000198626
rs73176560	chr2:11011609	-1.30292	N	N	7	intergenic	.	.	.
rs140763950	chr9:116348451	-1.30292	N	chr9:116085822	5	intronic	.	RGS3	ENSG00000138835
rs77566567	chr4:95467157	-1.30292	N	N	6	intronic	.	PDLIM5	ENSG00000163110
rs13058342	chr22:34238831	-1.30292	N	N	5	intronic	.	LARGE	ENSG00000133424
rs76477305	chr6:13427062	-1.30292	N	N	5	intronic	.	GFOD1	ENSG00000145990
rs188879727	chr7:157133068	-1.30292	N	N	4	intronic	.	DNAJB6	ENSG00000105993
rs571090581	chr1:57126669	-1.30292	N	chr1:56905524	NA	intronic	.	PRKAA2	ENSG00000162409
rs56815433	chr3:53915352	-1.30292	N	N	5	intronic	.	ACTR8	ENSG00000113812
rs6673872	chr1:237229031	-1.30292	N	N	7	intronic	.	RYR2	ENSG00000198626
rs567288198	chr4:114558511	-1.30292	N	N	NA	intronic	.	CAMK2D	ENSG00000145349
rs183517970	chr17:66514268	-1.30292	N	N	4	intronic	.	PRKAR1A	ENSG00000108946
rs546769025	chr6:44201386	-1.30292	N	chr6:43804571	NA	UTR3	.	SLC29A1	ENSG00000112759
rs6674850	chr1:205890299	-1.30292	N	chr1:205676263	7	intronic	.	SLC26A9	ENSG00000174502
rs547426096	chr3:38587387	-1.30292	N	N	NA	intergenic	.	.	.
rs560380921	chr2:40423646	-1.30292	N	N	NA	ncRNA_intronic	.	SLC8A1	ENSG00000183023
rs114378631	chr2:3527948	-1.30292	N	N	4	intergenic	.	.	.
rs184240694	chr9:14393420	-1.30292	N	chr9:14161670	3a	intronic	.	NFIB	ENSG00000147862
rs6674855	chr1:205890321	-1.30292	N	chr1:205676263	7	intronic	.	SLC26A9	ENSG00000174502
rs190635970	chr9:2624622	-1.30292	N	chr9:2622278	5	intronic	.	VLDLR	ENSG00000147852
rs369684432	chr15:92509889	-1.30292	N	N	6	intronic	.	SLCO3A1	ENSG00000176463
rs533530552	chr4:186645953	-1.30292	N	N	NA	intronic	.	SORBS2	ENSG00000154556
rs530105096	chr1:62535612	-1.30292	N	N	NA	intronic	.	INADL	ENSG00000132849
rs577341172	chr11:12005142	-1.30292	N	chr11:12133478	NA	intronic	.	DKK3	ENSG00000050165
rs112022057	chr18:3195304	-1.30292	N	N	4	intronic	.	MYOM1	ENSG00000101605
rs143582328	chr4:75941093	-1.30292	N	N	6	intronic	.	PARM1	ENSG00000169116
rs73145492	chr3:25490687	-1.30292	N	chr3:25381636	4	intronic	.	RARB	ENSG00000077092
rs569495263	chr8:97207172	-1.30292	N	N	NA	intergenic	.	.	.
rs182371060	chr4:114555287	-1.30292	N	N	5	intronic	.	CAMK2D	ENSG00000145349
rs537348601	chr5:41443164	-1.30292	N	N	NA	intronic	.	PLCXD3	ENSG00000182836
rs140551381	chr2:106111975	-1.30292	N	chr2:106433909	7	intergenic	.	.	.
rs80218684	chr2:106007085	-1.30292	N	chr2:106433909	4	intronic	.	FHL2	ENSG00000115641
rs553985603	chr12:3261348	-1.30292	N	chr12:3020644	NA	intronic	.	TSPAN9	ENSG00000011105
rs573742365	chr14:33044742	-1.30292	N	N	NA	intronic	.	AKAP6	ENSG00000151320
rs571140061	chr17:922395	-1.30292	N	chr17:1373518	NA	intronic	.	ABR	ENSG00000159842
rs535010613	chr9:134148101	-1.30292	N	N	NA	intronic	.	FAM78A	ENSG00000126882
rs139871336	chr1:120172261	-1.30292	N	N	5	intronic	.	ZNF697	ENSG00000143067
rs534441290	chr10:72084248	-1.30292	N	N	NA	intronic	.	LRRC20	ENSG00000172731
rs548890519	chr6:26226246	-1.30292	N	N	NA	downstream	.	.	.
rs529825194	chr2:33707565	-1.30292	N	N	NA	intronic	.	RASGRP3	ENSG00000152689
rs553559558	chr4:186577840	-1.30292	N	N	NA	UTR5	.	SORBS2	ENSG00000154556
rs548908748	chr12:110745561	-1.30292	N	chr12:111133088	NA	intronic	.	ATP2A2	ENSG00000174437
rs587658243	chr1:145651419	-1.30292	N	N	NA	intronic	.	RNF115	ENSG00000121848
rs552189668	chr12:3231641	-1.30292	N	chr12:3020644	NA	intronic	.	TSPAN9	ENSG00000011105
rs531582586	chr18:12376719	-1.30292	N	chr18:12856908	NA	intronic	.	AFG3L2	ENSG00000141385
rs182192802	chr9:738846	-1.30292	N	chr9:288414	4	intronic	.	KANK1	ENSG00000107104
rs192842893	chr6:13005314	-1.30292	N	N	7	intronic	.	.	.
rs149167987	chr17:48173530	-1.30292	N	N	5	UTR5	.	PDK2	ENSG00000005882
rs116412485	chr1:40040949	-1.30292	N	chr1:40406715	4	intronic	.	PABPC4	ENSG00000090621
rs188281124	chr3:37196803	-1.30292	N	N	6	intronic	.	LRRFIP2	ENSG00000093167
rs149478522	chr15:85950760	-1.30292	N	chr15:86294211	4	intronic	.	AKAP13	ENSG00000170776
rs113769066	chr1:206898366	-1.30292	N	chr1:206968955	7	intronic	.	MAPKAPK2	ENSG00000162889
rs547826843	chr8:17104155	-1.30292	N	N	NA	intronic	.	VPS37A	ENSG00000155975
rs571216590	chr14:32967697	-1.30292	N	N	NA	intronic	.	AKAP6	ENSG00000151320
rs533860612	chr18:25730325	-1.30292	N	N	NA	intronic	.	CDH2	ENSG00000170558
rs148485365	chr16:4524165	-1.30292	N	chr16:4476089	4	UTR5	.	NMRAL1	ENSG00000153406
rs181187680	chr19:33156854	-1.30292	N	N	6	intronic	.	ANKRD27	ENSG00000105186
rs562467638	chr2:54198424	-1.30292	N	N	NA	upstream	.	.	.
rs573555558	chr12:124014294	-1.30292	N	chr12:124019055	NA	intronic	.	RILPL1	ENSG00000188026
rs116198497	chr2:72789970	-1.30292	N	N	4	intronic	.	EXOC6B	ENSG00000144036
rs563600082	chr15:85873345	-1.30292	N	chr15:86294211	NA	intergenic	.	.	.
rs148302669	chr8:17926964	-1.30292	N	N	5	intronic	.	ASAH1	ENSG00000104763
rs558265917	chr18:71818383	-1.30292	N	N	NA	intronic	.	TIMM21	ENSG00000075336
rs576613213	chr4:23867303	-1.30292	N	N	NA	intronic	.	PPARGC1A	ENSG00000109819
rs543810228	chr22:20008662	-1.30292	N	chr22:19971552	NA	UTR5	.	TANGO2	ENSG00000183597
rs544870343	chr3:40354813	-1.30292	N	N	NA	downstream	.	.	.
rs12379270	chr9:577056	-1.30292	N	chr9:288414	6	intronic	.	KANK1	ENSG00000107104
rs182526281	chr9:97776708	-1.30292	N	chr9:98243868	5	intronic	.	C9orf3	ENSG00000148120
rs148836620	chr15:86030870	-1.30292	N	chr15:86294211	7	intronic	.	AKAP13	ENSG00000170776
rs527282244	chr12:50215539	-1.30292	N	chr12:50599709	NA	intronic	.	NCKAP5L	ENSG00000167566
rs373954071	chr22:34318069	-1.30292	N	N	4	intergenic	.	.	.
rs150897151	chr17:7758957	-1.30292	N	chr17:8214427	4	exonic	synonymous	TMEM88	ENSG00000167874
rs550015662	chr14:23884981	-1.30292	N	chr14:23755598	NA	exonic	nonsynonymous	MYH7	ENSG00000092054
rs74074351	chr12:27676884	-1.30292	N	N	2b	upstream	.	.	.
rs554062323	chr6:150507732	-1.30292	N	chr6:150373194	NA	intronic	.	PPP1R14C	ENSG00000198729
rs962775	chr3:69795665	-1.30292	Y	N	5	intronic	.	MITF	ENSG00000187098
rs4273179	chr2:238522692	-1.30292	N	chr2:238873673	4	intergenic	.	.	.
rs147541975	chr6:4358125	-1.30292	N	N	4	intergenic	.	.	.
rs528941946	chr6:166796161	-1.30292	N	N	NA	intronic	.	MPC1	ENSG00000060762
rs7616148	chr3:42139026	-1.30292	N	N	4	intronic	.	TRAK1	ENSG00000182606
rs530862120	chr9:112581464	-1.30292	N	chr9:112722330	NA	intronic	.	PALM2-AKAP2	ENSG00000157654
rs550960161	chr8:25897280	-1.30292	N	N	NA	intronic	.	EBF2	ENSG00000221818
rs9852525	chr3:32617975	-1.30292	N	chr3:33087395	5	intergenic	.	.	.
rs182410814	chr15:86076174	-1.30292	N	chr15:86294211	3a	intronic	.	AKAP13	ENSG00000170776
rs550161741	chr3:128098533	-1.30292	N	chr3:128381270	NA	intronic	.	EEFSEC	ENSG00000132394
rs527526516	chr8:29969431	-1.30292	N	chr8:30280630	NA	ncRNA_intronic	.	LEPROTL1	ENSG00000104660
rs145521031	chr5:118323189	-1.30292	N	chr5:118729327	5	intronic	.	DTWD2	ENSG00000169570
rs191871873	chr3:192325725	-1.30292	N	N	7	intronic	.	FGF12	ENSG00000114279
rs538365103	chr3:40341849	-1.30292	N	N	NA	ncRNA_intronic	.	.	.
rs188149270	chr3:179384464	-1.30292	N	N	4	intronic	.	USP13	ENSG00000058056
rs76165904	chr10:88437972	-1.30292	N	N	6	intronic	.	LDB3	ENSG00000122367
rs76428649	chr3:188117354	-1.30292	N	chr3:188441161	7	intronic	.	LPP	ENSG00000145012
rs570001449	chr4:174430113	-1.30292	N	N	NA	intergenic	.	.	.
rs565665928	chr15:92688079	-1.30292	N	N	NA	intronic	.	SLCO3A1	ENSG00000176463
rs185841213	chr2:40635776	-1.30292	N	N	5	intronic	.	SLC8A1	ENSG00000183023
rs146124143	chr13:75969616	-1.30292	N	N	7	intronic	.	TBC1D4	ENSG00000136111
rs535944414	chr10:92743587	-1.30292	N	N	NA	ncRNA_intronic	.	.	.
rs142878983	chr5:175121915	-1.30292	N	N	5	intergenic	.	.	.
rs192749812	chr6:17289416	-1.30292	N	N	6	intronic	.	RBM24	ENSG00000112183
rs556964904	chr7:23160899	-1.30292	N	chr7:22774437	NA	intronic	.	KLHL7	ENSG00000122550
rs548410824	chr7:23339958	-1.30292	N	chr7:23513093	NA	intronic	.	MALSU1	ENSG00000156928
rs145021592	chr18:48253793	-1.30292	N	chr18:48147793	4	intronic	.	MAPK4	ENSG00000141639
rs570064977	chr2:179719884	-1.30292	N	N	NA	intronic	.	CCDC141	ENSG00000163492
rs16853493	chr2:197403186	-1.30292	N	chr2:196974333	5	intronic	.	HECW2	ENSG00000138411
rs537873590	chr18:3255114	-1.30292	N	N	NA	intronic	.	MYL12A	ENSG00000101608
rs573731370	chr9:654210	-1.30292	N	chr9:288414	NA	intronic	.	KANK1	ENSG00000107104
rs188787147	chr7:123298951	-1.30292	N	N	5	intronic	.	LMOD2	ENSG00000170807
rs180778635	chr3:188012867	-1.30292	N	chr3:188441161	4	intronic	.	LPP	ENSG00000145012
rs729257	chr3:156828823	-1.30292	N	N	4	ncRNA_intronic	.	.	.
rs140724063	chr18:3220382	-1.30292	N	N	5	upstream	.	.	.
rs112622773	chr3:167751740	-1.30292	N	N	7	intronic	.	GOLIM4	ENSG00000173905
rs9367904	chr6:16244415	-1.30292	N	N	6	intronic	.	GMPR	ENSG00000137198
rs113119073	chr3:119383561	-1.30292	N	chr3:119736594	4	intergenic	.	.	.
rs7395522	chr11:12000778	-1.30292	N	chr11:12133478	2b	intronic	.	DKK3	ENSG00000050165
rs182032970	chr4:89261241	-1.30292	N	N	6	intergenic	.	.	.
rs532999225	chr13:22247837	-1.30292	N	N	NA	intronic	.	FGF9	ENSG00000102678
rs552992062	chr8:98815584	-1.30292	N	N	NA	intronic	.	LAPTM4B	ENSG00000104341
rs11675917	chr2:238812143	-1.30292	N	chr2:238873673	7	intronic	.	RAMP1	ENSG00000132329
rs9508292	chr13:29713852	-1.30292	N	N	6	intronic	.	MTUS2	ENSG00000132938
rs118063678	chr18:33890894	-1.30292	N	N	5	intronic	.	FHOD3	ENSG00000134775
rs75719807	chr17:55169886	-1.30292	N	chr17:55463857	4	intronic	.	AKAP1	ENSG00000121057
rs187606716	chr19:48284462	-1.30292	N	N	5	intronic	.	SEPW1	ENSG00000178980
rs28450136	chr5:139598090	-1.30292	N	N	6	intronic	.	CYSTM1	ENSG00000120306
rs187411454	chr12:121127242	-1.30292	N	chr12:121194862	4	intronic	.	MLEC	ENSG00000110917
rs187411451	chr2:207312675	-1.30292	N	N	5	intronic	.	ADAM23	ENSG00000114948
rs184845148	chr9:139607727	-1.30292	N	chr9:139934107	4	intronic	.	FAM69B	ENSG00000165716
rs542796661	chr3:58523571	-1.30292	N	chr3:58036811	NA	upstream	.	.	.
rs192537696	chr2:160019722	-1.30292	N	chr2:160345024	5	intronic	.	TANC1	ENSG00000115183
rs574108304	chr9:128521603	-1.30292	N	N	NA	intronic	.	PBX3	ENSG00000167081
rs542930756	chr9:14433543	-1.30292	N	chr9:14161670	NA	intergenic	.	.	.
rs542220579	chr3:177010568	-1.30292	N	N	NA	intergenic	.	.	.
rs184629179	chr15:63354637	-1.30292	N	chr15:63791228	5	intronic	.	TPM1	ENSG00000140416
rs539296158	chr9:14207106	-1.30292	N	chr9:14161670	NA	intronic	.	NFIB	ENSG00000147862
rs143286607	chr3:167806747	-1.30292	N	N	5	intronic	.	GOLIM4	ENSG00000173905
rs11920769	chr3:192438594	-1.30292	N	N	7	intronic	.	FGF12	ENSG00000114279
rs116543761	chr6:150517987	-1.30292	N	chr6:150373194	4	intronic	.	PPP1R14C	ENSG00000198729
rs147183876	chr19:3952679	-1.30292	N	chr19:4090422	7	ncRNA_intronic	.	.	.
rs538202149	chr8:9004282	-1.30292	N	N	NA	intronic	.	PPP1R3B	ENSG00000173281
rs76694059	chr1:237325473	-1.30292	N	N	5	intronic	.	RYR2	ENSG00000198626
rs535337161	chr16:30817180	-1.30292	N	chr16:30471109	NA	intergenic	.	.	.
rs192113625	chr4:53578215	-1.30292	N	N	2a	upstream	.	.	.
rs568820631	chr12:3372675	-1.30292	N	chr12:3020644	NA	intronic	.	TSPAN9	ENSG00000011105
rs551916797	chr11:12040393	-1.30292	N	chr11:12133478	NA	intergenic	.	.	.
rs559372616	chr3:64895733	-1.30292	N	chr3:64705365	NA	ncRNA_intronic	.	.	.
rs546513049	chr7:44177885	-1.30292	N	N	NA	downstream	.	.	.
rs562154889	chr10:123925163	-1.30292	N	N	NA	intronic	.	TACC2	ENSG00000138162
rs145774843	chr6:129455977	-1.30292	N	N	4	intronic	.	LAMA2	ENSG00000196569
rs146274148	chr3:12670588	-1.30292	N	chr3:12267780	5	intronic	.	RAF1	ENSG00000132155
rs570662725	chr2:100018589	-1.30292	N	N	NA	intronic	.	REV1	ENSG00000135945
rs181262542	chr8:9007987	-1.30292	N	N	4	intronic	.	PPP1R3B	ENSG00000173281
rs141839634	chr3:42139196	-1.30292	N	N	4	intronic	.	TRAK1	ENSG00000182606
rs150895175	chr20:6015709	-1.30292	N	N	6	intronic	.	CRLS1	ENSG00000088766
rs139977801	chr2:71695531	-1.30292	N	chr2:71677946	5	intronic	.	DYSF	ENSG00000135636
rs371821033	chr22:17640043	-1.30292	N	chr22:17906176	2b	exonic	synonymous	CECR5	ENSG00000069998
rs552464574	chr7:49814136	-1.30292	N	chr7:50313352	NA	intronic	.	VWC2	ENSG00000188730
rs539703731	chr20:42760274	-1.30292	N	chr20:42660286	NA	intronic	.	JPH2	ENSG00000149596
rs549650839	chr12:59993588	-1.30292	N	N	NA	intronic	.	SLC16A7	ENSG00000118596
rs531180360	chr9:13569163	-1.30292	N	chr9:13676533	NA	intergenic	.	.	.
rs570676986	chr8:23584717	-1.30292	N	chr8:23496546	NA	intergenic	.	.	.
rs573911649	chr1:74894445	-1.30292	N	N	NA	intronic	.	TNNI3K	ENSG00000116783
rs556039030	chr1:237706233	-1.30292	N	N	NA	intronic	.	RYR2	ENSG00000198626
rs548013421	chr17:74667235	-1.30292	N	chr17:74710128	NA	upstream	.	.	.
rs142744999	chr15:85988525	-1.30292	N	chr15:86294211	3a	intronic	.	AKAP13	ENSG00000170776
rs527255781	chr16:57481287	-1.30292	N	chr16:57061189	NA	UTR5	.	CIAPIN1	ENSG00000005194
rs188329314	chr3:52569019	-1.30292	N	chr3:52873984	3a	UTR5	.	NT5DC2	ENSG00000168268
rs568198642	chr13:43597504	-1.30292	N	N	NA	UTR5	.	DNAJC15	ENSG00000120675
rs533941037	chr2:40619397	-1.30292	N	N	NA	intronic	.	SLC8A1	ENSG00000183023
rs572912897	chr9:116226546	-1.30292	N	chr9:116085822	NA	intronic	.	RGS3	ENSG00000138835
rs572567213	chr9:470092	-1.30292	N	chr9:288414	NA	upstream	.	.	.
rs191355604	chr18:32656984	-1.30292	N	N	3a	intronic	.	MAPRE2	ENSG00000166974
rs542682282	chr3:69834391	-1.30292	N	N	NA	intronic	.	MITF	ENSG00000187098
rs373230856	chr12:70004478	-1.30292	N	chr12:69744014	7	exonic	synonymous	LRRC10	ENSG00000198812
rs531279260	chr13:76378227	-1.30292	N	N	NA	intronic	.	LMO7	ENSG00000136153
rs574355634	chr16:82774420	-1.30292	N	N	NA	intronic	.	CDH13	ENSG00000140945
rs576048205	chr17:4902931	-1.30292	N	chr17:5326162	NA	intronic	.	KIF1C	ENSG00000129250
rs556281181	chr3:12698563	-1.30292	N	chr3:12267780	NA	intronic	.	RAF1	ENSG00000132155
rs76066105	chr12:71006174	-1.30292	N	chr12:70612235	5	intronic	.	PTPRB	ENSG00000127329
rs373596986	chr10:121007428	-1.30292	N	N	6	intronic	.	GRK5	ENSG00000198873
rs573154415	chr1:6266598	-1.30292	N	N	NA	exonic	nonsynonymous	RNF207	ENSG00000158286
rs558309369	chr9:134163623	-1.30292	N	N	NA	intergenic	.	.	.
rs528833923	chr6:43741948	-1.30292	N	chr6:43693094	NA	intronic	.	VEGFA	ENSG00000112715
rs114565088	chr1:214179616	-1.30292	N	chr1:213937382	6	intronic	.	PROX1	ENSG00000117707
rs188778918	chr3:66468844	-1.30292	N	N	4	intronic	.	LRIG1	ENSG00000144749
rs532502762	chr2:237145224	-1.30292	N	N	NA	intronic	.	ASB18	ENSG00000182177
rs528530653	chr15:40633958	-1.30292	N	N	NA	upstream	.	.	.
rs189517391	chr1:237419159	-1.30292	N	N	7	intronic	.	RYR2	ENSG00000198626
rs572024846	chr11:126221758	-1.30292	N	chr11:126024042	NA	ncRNA_intronic	.	.	.
rs1471667	chr4:156589787	-1.30292	N	chr4:156645513	5	intronic	.	GUCY1A3	ENSG00000164116
rs118899	chr2:40396973	-1.30292	N	N	7	ncRNA_intronic	.	SLC8A1	ENSG00000183023
rs537007878	chr20:25180585	-1.30292	N	chr20:25194611	NA	intronic	.	ENTPD6	ENSG00000197586
rs574086592	chr3:25510453	-1.30292	N	chr3:25381636	NA	intronic	.	RARB	ENSG00000077092
rs17092810	chr14:74318612	-1.30292	N	N	2a	UTR5	.	PTGR2	ENSG00000140043
rs529171100	chr18:34005904	-1.30292	N	N	NA	intronic	.	FHOD3	ENSG00000134775
rs544015455	chr15:85927592	-1.30292	N	chr15:86294211	NA	intronic	.	AKAP13	ENSG00000170776
rs534759772	chr15:92488302	-1.30292	N	N	NA	intronic	.	SLCO3A1	ENSG00000176463
rs537019449	chr5:1803899	-1.30292	N	chr5:1313242	NA	intronic	.	NDUFS6	ENSG00000145494
rs187547253	chr4:174464240	-1.30292	N	N	5	intergenic	.	.	.
rs1471668	chr4:156589748	-1.30292	N	chr4:156645513	5	intronic	.	GUCY1A3	ENSG00000164116
rs547706142	chr4:120064346	-1.30292	N	chr4:120264996	NA	intronic	.	MYOZ2	ENSG00000172399
rs73046031	chr12:573322	-1.30292	N	chr12:711662	5	intronic	.	B4GALNT3	ENSG00000139044
rs529528099	chr6:2972650	-1.30292	N	N	NA	upstream	.	.	.
rs3821231	chr2:128409802	-1.30292	N	N	4	UTR3	.	LIMS2	ENSG00000072163
rs543748868	chr9:642687	-1.30292	N	chr9:288414	NA	intronic	.	KANK1	ENSG00000107104
rs75683728	chr5:44810362	-1.30292	N	N	5	intronic	.	MRPS30	ENSG00000112996
rs181762680	chr12:131437227	-1.30292	N	N	4	intergenic	.	.	.
rs527345477	chr2:238767661	-1.30292	N	chr2:238873673	NA	upstream	.	.	.
rs562858078	chr6:133563131	-1.30292	N	chr6:133705748	NA	intronic	.	EYA4	ENSG00000112319
rs562867509	chr14:73244077	-1.30292	N	chr14:73414316	NA	intronic	.	DPF3	ENSG00000205683
rs557545531	chr2:134976158	-1.30292	N	chr2:134991024	NA	intergenic	.	.	.
rs530543843	chr15:78424076	-1.30292	N	N	NA	upstream	.	.	.
rs539567895	chr1:205886593	-1.30292	N	chr1:205676263	NA	intronic	.	SLC26A9	ENSG00000174502
rs75874921	chr15:85949889	-1.30292	N	chr15:86294211	6	intronic	.	AKAP13	ENSG00000170776
rs189245070	chr15:44172664	-1.30292	N	chr15:44027885	5	intronic	.	FRMD5	ENSG00000171877
rs138916293	chr12:117490440	-1.30292	N	N	4	intronic	.	TESC	ENSG00000088992
rs530369342	chr12:10366048	-1.30292	N	chr12:9899050	NA	intronic	.	GABARAPL1	ENSG00000139112
rs182112646	chr6:140399156	-1.30292	N	N	4	ncRNA_intronic	.	.	.
rs77538469	chr5:102132585	-1.30292	N	chr5:102118385	7	intergenic	.	.	.
rs74460954	chr12:106675647	-1.30292	N	N	7	intergenic	.	.	.
rs114560102	chr3:66463125	-1.30292	N	N	3a	intronic	.	LRIG1	ENSG00000144749
rs535793507	chr16:46784272	-1.30292	N	N	NA	intronic	.	.	.
rs80221640	chr3:192325848	-1.30292	N	N	7	intronic	.	FGF12	ENSG00000114279
rs571351180	chr5:80535979	-1.30292	N	N	NA	ncRNA_intronic	.	CKMT2	ENSG00000131730
rs545151949	chr17:74710868	-1.30292	N	chr17:74710128	NA	UTR3	.	JMJD6	ENSG00000070495
rs549656294	chr7:90292339	-1.30292	N	N	NA	intronic	.	CDK14	ENSG00000058091
rs144231232	chr8:38797916	-1.30292	N	chr8:38804069	2b	intronic	.	PLEKHA2	ENSG00000169499
rs149777752	chr8:33417786	-1.30292	N	N	4	intronic	.	RNF122	ENSG00000133874
rs551027554	chr3:105723900	-1.30292	N	chr3:105934953	NA	intergenic	.	.	.
rs533379176	chr3:42219748	-1.30292	N	N	NA	intronic	.	TRAK1	ENSG00000182606
rs534268100	chr22:26147508	-1.30292	N	N	NA	intronic	.	MYO18B	ENSG00000133454
rs545116025	chr12:121126983	-1.30292	N	chr12:121194862	NA	intronic	.	MLEC	ENSG00000110917
rs568736335	chr6:34566345	-1.30292	N	chr6:34785079	NA	intronic	.	C6orf106	ENSG00000196821
rs541294979	chr1:198143910	-1.30292	N	chr1:197814823	NA	intronic	.	NEK7	ENSG00000151414
rs543781482	chr2:170684751	-1.30292	N	N	NA	intronic	.	UBR3	ENSG00000144357
rs554355457	chr5:31631367	-1.30292	N	N	NA	intergenic	.	.	.
rs564814204	chr11:6703155	-1.30292	N	N	NA	UTR3	.	MRPL17	ENSG00000158042
rs145151686	chr1:78357344	-1.30292	N	N	7	intronic	.	NEXN	ENSG00000162614
rs555322511	chr3:42132863	-1.30292	N	N	NA	UTR5	.	TRAK1	ENSG00000182606
rs185273029	chr5:127812572	-1.30292	N	chr5:127487603	5	intronic	.	FBN2	ENSG00000138829
rs531031905	chr1:181074236	-1.30292	N	chr1:180905694	NA	intergenic	.	.	.
rs566759456	chr11:16913124	-1.30292	N	chr11:16618307	NA	intronic	.	PLEKHA7	ENSG00000166689
rs182173059	chr1:236688261	-1.30292	N	N	4	intronic	.	LGALS8	ENSG00000116977
rs557802364	chr11:65770919	-1.30292	N	chr11:65705432	NA	intronic	.	BANF1	ENSG00000175334
rs187593409	chr18:32630453	-1.30292	N	N	4	intronic	.	MAPRE2	ENSG00000166974
rs187832516	chr7:44669640	-1.30292	N	chr7:44811223	4	intronic	.	OGDH	ENSG00000105953
rs572261901	chr2:238814135	-1.30292	N	chr2:238873673	NA	intronic	.	RAMP1	ENSG00000132329
rs563647491	chr19:36641616	-1.30292	N	N	NA	downstream	.	.	.
rs183627421	chr14:55201328	-1.30292	N	N	6	intronic	.	SAMD4A	ENSG00000020577
rs187924662	chr15:35838494	-1.30292	N	N	4	ncRNA_exonic	.	.	.
rs561773401	chr1:237304120	-1.30292	N	N	NA	intronic	.	RYR2	ENSG00000198626
rs567238112	chr12:3323862	-1.30292	N	chr12:3020644	NA	intronic	.	TSPAN9	ENSG00000011105
rs568167066	chr12:19337242	-1.30292	N	N	NA	intronic	.	PLEKHA5	ENSG00000052126
rs546132707	chr3:81809959	-1.30292	N	N	NA	intronic	.	GBE1	ENSG00000114480
rs577535854	chr14:55036113	-1.30292	N	N	NA	intronic	.	SAMD4A	ENSG00000020577
rs567956769	chr21:40823752	-1.30292	N	chr21:40467643	NA	intronic	.	SH3BGR	ENSG00000185437
rs192206351	chr5:205843	-1.30292	N	N	5	exonic	nonsynonymous	CCDC127	ENSG00000164366
rs144234775	chr2:179665463	-1.30292	N	N	5	intronic	.	TTN	ENSG00000155657
rs12588830	chr14:73349613	-1.30292	N	chr14:73414316	4	intronic	.	DPF3	ENSG00000205683
rs78187372	chr18:19778704	-1.30292	N	N	5	intronic	.	GATA6	ENSG00000141448
rs552753375	chr3:192361745	-1.30292	N	N	NA	intronic	.	FGF12	ENSG00000114279
rs11610253	chr12:3240434	-1.30292	N	chr12:3020644	5	intronic	.	TSPAN9	ENSG00000011105
rs79787593	chr22:35995491	-1.30292	N	N	7	intergenic	.	.	.
rs548483553	chr5:14726934	-1.30292	N	chr5:14610309	NA	intronic	.	ANKH	ENSG00000154122
rs527522445	chr8:126346695	-1.30292	N	chr8:126474356	NA	intronic	.	NSMCE2	ENSG00000156831
rs570624620	chr8:91013201	-1.30292	N	N	NA	upstream	.	.	.
rs565681600	chr8:142434079	-1.30292	N	chr8:142329460	NA	intronic	.	PTP4A3	ENSG00000184489
rs148140782	chr2:159966202	-1.30292	N	chr2:160345024	5	intronic	.	TANC1	ENSG00000115183
rs548224952	chr4:152693213	-1.30292	N	chr4:152342190	NA	intergenic	.	.	.
rs571918401	chr11:16947315	-1.30292	N	chr11:16618307	NA	intronic	.	PLEKHA7	ENSG00000166689
rs12078687	chr1:154885095	-1.30292	N	chr1:154994750	4	intergenic	.	.	.
rs527783698	chr7:16688743	-1.30292	N	chr7:17015156	NA	intronic	.	BZW2	ENSG00000136261
rs149525036	chr18:25680425	-1.30292	N	N	7	intronic	.	CDH2	ENSG00000170558
rs141366999	chr17:55919876	-1.30292	N	chr17:55463857	5	intronic	.	MRPS23	ENSG00000181610
rs908485	chr3:187914741	-1.30292	N	chr3:187652724	4	intronic	.	.	.
rs534234757	chr20:43210395	-1.30292	N	chr20:43042364	NA	intronic	.	PKIG	ENSG00000168734
rs187940994	chr3:178430405	-1.30292	N	N	4	ncRNA_intronic	.	KCNMB2	ENSG00000197584
rs574580046	chr15:86003992	-1.30292	N	chr15:86294211	NA	intronic	.	AKAP13	ENSG00000170776
rs190949780	chr15:72522220	-1.30292	N	N	4	intronic	.	PKM	ENSG00000067225
rs534139111	chr14:73348260	-1.30292	N	chr14:73414316	NA	intronic	.	DPF3	ENSG00000205683
rs192923604	chr3:66469655	-1.30292	N	N	5	intronic	.	LRIG1	ENSG00000144749
rs181916257	chr6:139611144	-1.30292	N	N	6	intronic	.	TXLNB	ENSG00000164440
rs188677385	chr16:21127539	-1.30292	N	chr16:20915247	2b	intronic	.	DNAH3	ENSG00000158486
rs116519892	chr2:160073130	-1.30292	N	chr2:160345024	7	intronic	.	TANC1	ENSG00000115183
rs140573452	chr9:38070412	-1.30292	N	chr9:38196117	5	intergenic	.	.	.
rs550201863	chr3:188108305	-1.30292	N	chr3:188441161	NA	intronic	.	LPP	ENSG00000145012
rs531973762	chr17:7108448	-1.30292	N	chr17:7240391	NA	intronic	.	DLG4	ENSG00000132535
rs500293	chr6:13395574	-1.30292	N	N	4	intronic	.	GFOD1	ENSG00000145990
rs564443732	chr8:8991779	-1.30292	N	N	NA	intergenic	.	.	.
rs201444506	chr5:205613	-1.30292	N	N	5	exonic	synonymous	CCDC127	ENSG00000164366
rs565598632	chr3:138116554	-1.30292	N	N	NA	intronic	.	MRAS	ENSG00000158186
rs150431307	chr2:134983520	-1.30292	N	chr2:134991024	5	intergenic	.	.	.
rs145352983	chr2:237170492	-1.30292	N	N	2c	intronic	.	ASB18	ENSG00000182177
rs4266323	chr4:41526503	-1.30292	N	chr4:41371698	4	intronic	.	LIMCH1	ENSG00000064042
rs532535156	chr14:73270770	-1.30292	N	chr14:73414316	NA	intronic	.	DPF3	ENSG00000205683
rs114420385	chr12:112443711	-1.30292	N	chr12:112212874	2b	intronic	.	TMEM116	ENSG00000198270
rs188445791	chr20:36788784	-1.30292	N	chr20:36895860	4	intronic	.	TGM2	ENSG00000198959
rs2074065	chr19:57987895	-1.30292	N	N	5	intronic	.	ZNF772	ENSG00000197128
rs59113699	chr22:47080726	-1.30292	N	chr22:46615376	4	UTR3	.	CERK	ENSG00000100422
rs116048643	chr19:2427979	-1.30292	N	chr19:2127272	4	upstream;downstream	.	.	.
rs139884336	chr7:128392783	-1.30292	N	chr7:128576086	5	intronic	.	CALU	ENSG00000128595
rs551937185	chr5:16468300	-1.30292	N	N	NA	intergenic	.	.	.
rs561496406	chr17:37310830	-1.30292	N	chr17:37800988	NA	intergenic	.	.	.
rs186009619	chr3:37290566	-1.30292	N	N	5	intronic	.	GOLGA4	ENSG00000144674
rs546268312	chr1:36629808	-1.30292	N	chr1:36880829	NA	intronic	.	MAP7D1	ENSG00000116871
rs17755091	chr20:42816319	-1.30292	N	chr20:42660286	4	upstream	.	.	.
rs568984111	chr14:34506390	-1.30292	N	N	NA	intergenic	.	.	.
rs531742598	chr15:25199994	-1.30292	N	N	NA	intronic	.	SNRPN	ENSG00000128739
rs553921206	chr1:111992098	-1.30292	N	N	NA	UTR5	.	ATP5F1	ENSG00000116459
rs572783829	chr22:18598538	-1.30292	N	chr22:19058146	NA	intronic	.	TUBA8	ENSG00000183785
rs571563977	chr9:134164724	-1.30292	N	N	NA	upstream	.	.	.
rs565880144	chr6:118865513	-1.30292	N	N	NA	intronic	.	CEP85L	ENSG00000111860
rs9506172	chr13:29960462	-1.30292	N	N	5	intronic	.	MTUS2	ENSG00000132938
rs191830298	chr6:13576519	-1.30292	N	N	5	intronic	.	SIRT5	ENSG00000124523
rs181482585	chr2:173937106	-1.30292	N	N	7	intergenic	.	.	.
rs141712286	chr2:40632668	-1.30292	N	N	4	intronic	.	SLC8A1	ENSG00000183023
rs78091643	chr3:66546331	-1.30292	N	N	2b	intronic	.	LRIG1	ENSG00000144749
rs75955882	chr11:45871519	-1.30292	N	N	7	intronic	.	CRY2	ENSG00000121671
rs559001736	chr18:33904045	-1.30292	N	N	NA	intronic	.	FHOD3	ENSG00000134775
rs538257904	chr10:33500902	-1.30292	N	N	NA	intronic	.	NRP1	ENSG00000099250
rs535255229	chr4:114554736	-1.30292	N	N	NA	intronic	.	CAMK2D	ENSG00000145349
rs530476185	chr10:102827290	-1.30292	N	N	NA	intergenic	.	.	.
rs181842585	chr3:167807962	-1.30292	N	N	7	intronic	.	GOLIM4	ENSG00000173905
rs548561000	chr5:1126923	-1.30292	N	chr5:1313242	NA	intergenic	.	.	.
rs34792899	chr8:124658450	-1.30292	N	N	5	intronic	.	KLHL38	ENSG00000175946
rs528887518	chr18:3220643	-1.30292	N	N	NA	upstream	.	.	.
rs577901210	chr2:27511725	-1.30292	N	chr2:27295885	NA	intronic	.	TRIM54	ENSG00000138100
rs560626632	chr3:112736066	-1.30292	N	chr3:112677529	NA	intronic	.	C3orf17	ENSG00000163608
rs17446644	chr18:25694712	-1.30292	N	N	1f	intronic	.	CDH2	ENSG00000170558
rs362207	chr22:18603088	-1.30292	N	chr22:19058146	6	intronic	.	TUBA8	ENSG00000183785
rs45514097	chr14:23903273	-1.30292	N	chr14:23755598	5	intronic	.	MYH7	ENSG00000092054
rs114018657	chr8:33424621	-1.30292	N	N	2b	UTR5	.	RNF122	ENSG00000133874
rs6864798	chr5:170923055	-1.30292	N	N	5	intergenic	.	.	.
rs6864799	chr5:170923056	-1.30292	N	N	5	intergenic	.	.	.
rs572193092	chr3:123093601	-1.30292	N	chr3:123105721	NA	intronic	.	ADCY5	ENSG00000173175
rs559786275	chr5:140726184	-1.30292	N	chr5:140519166	NA	intronic	.	PCDHGA3	ENSG00000254245
rs201349442	chr10:75006562	-1.30292	N	N	4	exonic	nonsynonymous	DNAJC9	ENSG00000213551
rs569165803	chr16:46782505	-1.30292	N	N	NA	intronic	.	.	.
rs183915268	chr12:6647212	-1.30292	N	chr12:6499533	2a	intronic	.	GAPDH	ENSG00000111640
rs186048601	chr3:52570939	-1.30292	N	chr3:52873984	4	intronic	.	SMIM4	ENSG00000168273
rs149849927	chr2:128422490	-1.30292	N	N	4	intronic	.	LIMS2	ENSG00000072163
rs540245602	chr8:133773116	-1.30292	N	chr8:134103953	NA	upstream	.	.	.
rs114106993	chr4:140839522	-1.30292	N	N	5	intronic	.	MAML3	ENSG00000196782
rs576080701	chr2:40643833	-1.30292	N	N	NA	intronic	.	SLC8A1	ENSG00000183023
rs560270715	chr19:55668250	-1.30292	N	N	NA	intronic	.	TNNI3	ENSG00000129991
rs575226756	chr20:42778270	-1.30292	N	chr20:42660286	NA	intronic	.	JPH2	ENSG00000149596
rs140283283	chr19:34850991	-1.30292	N	N	2b	intergenic	.	.	.
rs566616817	chr1:28562746	-1.30292	N	chr1:28216736	NA	exonic	nonsynonymous	ATPIF1	ENSG00000130770
rs545128668	chr4:95575374	-1.30292	N	N	NA	intronic	.	PDLIM5	ENSG00000163110
rs554555784	chr18:33957495	-1.30292	N	N	NA	intronic	.	FHOD3	ENSG00000134775
rs570151099	chr12:3362462	-1.30292	N	chr12:3020644	NA	intronic	.	TSPAN9	ENSG00000011105
rs558730783	chr1:46484310	-1.30292	N	chr1:46513012	NA	intronic	.	MAST2	ENSG00000086015
rs563617487	chr4:114479162	-1.30292	N	N	NA	intronic	.	CAMK2D	ENSG00000145349
rs530473602	chr2:179777125	-1.30292	N	N	NA	intronic	.	CCDC141	ENSG00000163492
rs569856598	chr7:150691474	-1.30292	N	chr7:150278589	NA	intronic	.	NOS3	ENSG00000164867
rs567932195	chr18:9105402	-1.30292	N	N	NA	intronic	.	NDUFV2	ENSG00000178127
rs561934936	chr14:24601466	-1.30292	N	N	NA	exonic	nonsynonymous	FITM1	ENSG00000139914
rs571055435	chr13:76053517	-1.30292	N	N	NA	intronic	.	TBC1D4	ENSG00000136111
rs546626353	chr6:45953492	-1.30292	N	chr6:45569863	NA	intronic	.	CLIC5	ENSG00000112782
rs149262997	chr1:167622019	-1.30292	N	chr1:167600842	7	intronic	.	RCSD1	ENSG00000198771
rs573986161	chr2:128432576	-1.30292	N	N	NA	intronic	.	LIMS2	ENSG00000072163
rs181248453	chr9:13266898	-1.30292	N	chr9:13676533	5	intronic	.	MPDZ	ENSG00000107186
rs566985441	chr14:55032851	-1.30292	N	N	NA	intergenic	.	.	.
rs76320315	chr5:149984227	-1.30292	N	chr5:149875731	5	intronic	.	SYNPO	ENSG00000171992
rs566985442	chr20:43161217	-1.30292	N	chr20:43042364	NA	intronic	.	PKIG	ENSG00000168734
rs560741100	chr1:237423588	-1.30292	N	N	NA	intronic	.	RYR2	ENSG00000198626
rs79744308	chr19:5827765	-1.30292	Y	chr19:5889645	4	exonic	nonsynonymous	NRTN	ENSG00000171119
rs577211209	chr13:30880534	-1.30292	N	chr13:31079184	NA	intronic	.	KATNAL1	ENSG00000102781
rs2552977	chr5:154862777	-1.30292	Y	N	7	intergenic	.	.	.
rs541134865	chr6:36823404	-1.30292	N	chr6:36353934	NA	UTR3	.	PPIL1	ENSG00000137168
rs118159496	chr15:86161560	-1.30292	N	chr15:86294211	5	intronic	.	AKAP13	ENSG00000170776
rs572670316	chr22:34233033	-1.30292	N	N	NA	intronic	.	LARGE	ENSG00000133424
rs546340434	chr1:167597465	-1.30292	N	chr1:167600842	NA	intergenic	.	.	.
rs7873239	chr9:71590335	-1.30292	N	N	5	ncRNA_intronic	.	PIP5K1B	ENSG00000107242
rs558241796	chr2:40688803	-1.30292	N	N	NA	intronic	.	SLC8A1	ENSG00000183023
rs574704462	chr22:47081522	-1.30292	N	chr22:46615376	NA	UTR3	.	CERK	ENSG00000100422
rs548014419	chr20:19739449	-1.30292	N	N	NA	intergenic	.	.	.
rs528016666	chr5:113528359	-1.30292	N	N	NA	intergenic	.	.	.
rs568175070	chr16:75599776	-1.30292	N	N	NA	upstream	.	.	.
rs558279097	chr8:10203605	-1.30292	N	N	NA	intronic	.	MSRA	ENSG00000175806
rs375224023	chr12:94207439	-1.30292	N	chr12:94536803	7	intronic	.	CRADD	ENSG00000169372
rs554744919	chr6:133562914	-1.30292	N	chr6:133705748	NA	intronic	.	EYA4	ENSG00000112319
rs182649933	chr2:179658396	-1.30292	N	N	6	intronic	.	TTN	ENSG00000155657
rs67181842	chr6:129532837	-1.30292	N	N	6	intronic	.	LAMA2	ENSG00000196569
rs542225279	chr6:139154961	-1.30292	N	N	NA	intronic	.	ECT2L	ENSG00000203734
rs559810643	chr18:33964764	-1.30292	N	N	NA	intronic	.	FHOD3	ENSG00000134775
rs570562482	chr15:100013149	-1.30292	N	N	NA	intergenic	.	.	.
rs534233833	chr12:3325942	-1.30292	N	chr12:3020644	NA	intronic	.	TSPAN9	ENSG00000011105
rs1417736	chr6:105628865	-1.30292	N	N	6	intergenic	.	.	.
rs541623128	chr7:151296116	-1.30292	N	N	NA	intronic	.	PRKAG2	ENSG00000106617
rs569669594	chr16:82749624	-1.30292	N	N	NA	intronic	.	CDH13	ENSG00000140945
rs571040445	chr1:180516358	-1.30292	N	chr1:180905694	NA	intergenic	.	.	.
rs192393734	chr5:41406023	-1.30292	N	N	7	intronic	.	PLCXD3	ENSG00000182836
rs569880933	chr10:88433823	-1.30292	N	N	NA	intronic	.	LDB3	ENSG00000122367
rs139966941	chr3:66168445	-1.30292	N	N	5	intronic	.	SLC25A26	ENSG00000144741
rs577522831	chr22:18603309	-1.30292	N	chr22:19058146	NA	intronic	.	TUBA8	ENSG00000183785
rs111767578	chr5:16538338	-1.30292	N	N	5	intronic	.	FAM134B	ENSG00000154153
rs183157508	chr20:24485115	-1.30292	N	N	7	intronic	.	SYNDIG1	ENSG00000101463
rs80276871	chr10:115425259	-1.30292	N	chr10:115719472	5	intergenic	.	.	.
rs573756930	chr9:13675464	-1.30292	N	chr9:13676533	NA	intergenic	.	.	.
rs540839246	chr2:159938060	-1.30292	N	chr2:160345024	NA	intronic	.	TANC1	ENSG00000115183
rs573111165	chr2:40784074	-1.30292	N	N	NA	intergenic	.	.	.
rs186665900	chr9:85880131	-1.30292	N	N	7	intronic	.	FRMD3	ENSG00000172159
rs887586	chr7:150652286	-1.30292	N	chr7:150278589	4	intronic	.	KCNH2	ENSG00000055118
rs188920875	chr2:106110871	-1.30292	N	chr2:106433909	7	intergenic	.	.	.
rs543759220	chr1:12050021	-1.30292	N	chr1:12246175	NA	intronic	.	MFN2	ENSG00000116688
rs555118245	chr15:92490072	-1.30292	N	N	NA	intronic	.	SLCO3A1	ENSG00000176463
rs11838016	chr12:10364976	-1.30292	N	chr12:9899050	4	upstream	.	.	.
rs551727975	chr3:66552087	-1.30292	N	N	NA	intergenic	.	.	.
rs12261375	chr10:18550887	-1.30292	N	chr10:18266410	3a	intronic	.	CACNB2	ENSG00000165995
rs546046789	chr6:16240343	-1.30292	N	N	NA	intronic	.	GMPR	ENSG00000137198
rs559462980	chr6:164525668	-1.30292	N	N	NA	intergenic	.	.	.
rs546928687	chr1:94882000	-1.30292	N	N	NA	intergenic	.	.	.
rs562886577	chr6:33679144	-1.30292	N	chr6:33554147	NA	intronic	.	UQCC2	ENSG00000137288
rs549402930	chr10:112426638	-1.30292	N	chr10:111969919	NA	intronic	.	RBM20	ENSG00000203867
rs80344923	chr3:46889970	-1.30292	N	chr3:47184055	2b	intergenic	.	.	.
rs11168737	chr12:49179153	-1.30292	N	chr12:49080698	6	intronic	.	ADCY6	ENSG00000174233
rs554326966	chr17:45284786	-1.30292	N	chr17:45329477	NA	intergenic	.	.	.
rs549960298	chr1:65643466	-1.30292	N	chr1:65848034	NA	intronic	.	AK4	ENSG00000162433
rs141595113	chr12:81273981	-1.30292	N	N	5	intronic	.	LIN7A	ENSG00000111052
rs551243482	chr3:124773256	-1.30292	N	N	NA	intronic	.	HEG1	ENSG00000173706
rs566021826	chr3:37196503	-1.30292	N	N	NA	intronic	.	LRRFIP2	ENSG00000093167
rs150442426	chr7:44175913	-1.30292	N	N	7	intergenic	.	.	.
rs192108885	chr3:138076000	-1.30292	N	N	5	intronic	.	MRAS	ENSG00000158186
rs556412528	chr5:126283327	-1.30292	N	chr5:126091428	NA	intronic	.	2020-03-03	ENSG00000173926
rs554155129	chr22:34248301	-1.30292	N	N	NA	intronic	.	LARGE	ENSG00000133424
rs535758433	chr6:55954800	-1.30292	N	N	NA	intronic	.	COL21A1	ENSG00000124749
rs142030041	chr5:53753726	-1.30292	N	N	5	intergenic	.	.	.
rs183692632	chr7:35281495	-1.30292	N	N	5	intronic	.	TBX20	ENSG00000164532
rs113535518	chr1:100138659	-1.30292	N	N	5	intronic	.	PALMD	ENSG00000099260
rs564168818	chr4:114499944	-1.30292	N	N	NA	intronic	.	CAMK2D	ENSG00000145349
rs185538665	chr8:67063966	-1.30292	N	chr8:66910531	6	intronic	.	TRIM55	ENSG00000147573
rs144877559	chr7:151428127	-1.30292	N	N	5	intronic	.	PRKAG2	ENSG00000106617
rs6775742	chr3:69773998	-1.30292	N	N	4	intergenic	.	.	.
rs565664521	chr12:93717613	-1.30292	N	chr12:94144175	NA	ncRNA_intronic	.	.	.
rs568871349	chr2:106116783	-1.30292	N	chr2:106433909	NA	intergenic	.	.	.
rs149830101	chr12:19342695	-1.30292	N	N	5	intronic	.	PLEKHA5	ENSG00000052126
rs531963030	chr10:115421855	-1.30292	N	chr10:115719472	NA	intronic	.	NRAP	ENSG00000197893
rs201729489	chr20:36766481	-1.30292	N	chr20:36895860	3a	UTR3	.	TGM2	ENSG00000198959
rs551270960	chr12:639744	-1.30292	N	chr12:711662	NA	intronic	.	B4GALNT3	ENSG00000139044
rs199735728	chr19:48866796	-1.30292	N	chr19:49127490	2b	intronic	.	TMEM143	ENSG00000161558
rs564889427	chr2:64072412	-1.30292	N	N	NA	intronic	.	UGP2	ENSG00000169764
rs145929317	chr14:55204053	-1.30292	N	N	5	intronic	.	SAMD4A	ENSG00000020577
rs549862115	chr12:106676828	-1.30292	N	N	NA	intergenic	.	.	.
rs554539425	chr10:112439973	-1.30292	N	chr10:111969919	NA	intronic	.	RBM20	ENSG00000203867
rs549391151	chr1:206846665	-1.30292	N	chr1:206968955	NA	intergenic	.	.	.
rs570516084	chr4:186578520	-1.30292	N	N	NA	intronic	.	SORBS2	ENSG00000154556
rs567424737	chr7:149412628	-1.30292	N	N	NA	intronic	.	KRBA1	ENSG00000133619
rs11999260	chr9:128521473	-1.30292	N	N	3a	intronic	.	PBX3	ENSG00000167081
rs535492228	chr6:140400416	-1.30292	N	N	NA	ncRNA_intronic	.	.	.
rs116231359	chr3:72939276	-1.30292	N	N	5	intronic	.	GXYLT2	ENSG00000172986
rs56288710	chr22:36865308	-1.30292	N	chr22:36545826	5	intronic	.	TXN2	ENSG00000100348
rs56288711	chr3:140829759	-1.30292	N	chr3:140926791	5	intronic	.	SPSB4	ENSG00000175093
rs150518799	chr5:140724541	-1.30292	N	chr5:140519166	5	exonic	nonsynonymous	PCDHGA3	ENSG00000254245
rs147091782	chr12:638113	-1.30292	N	chr12:711662	5	intronic	.	B4GALNT3	ENSG00000139044
rs561489035	chr14:73160151	-1.30292	N	chr14:73414316	NA	intronic	.	DPF3	ENSG00000205683
rs74426134	chr2:169381952	-1.30292	N	chr2:169707552	5	intronic	.	CERS6	ENSG00000172292
rs73983247	chr17:37306510	-1.30292	N	chr17:37800988	3a	intronic	.	PLXDC1	ENSG00000161381
rs541225380	chr7:100887262	-1.30292	N	chr7:101372070	NA	intronic	.	FIS1	ENSG00000214253
rs61130309	chr1:180510851	-1.30292	N	chr1:180905694	6	intergenic	.	.	.
rs139894210	chr4:95374682	-1.30292	N	N	4	intronic	.	PDLIM5	ENSG00000163110
rs571157887	chr5:16565667	-1.30292	N	N	NA	intronic	.	FAM134B	ENSG00000154153
rs539559679	chr1:202429682	-1.30292	N	N	NA	intronic	.	PPP1R12B	ENSG00000077157
rs564063189	chr3:12849277	-1.30292	N	chr3:12619083	NA	intronic	.	CAND2	ENSG00000144712
rs543580505	chr1:236867738	-1.30292	N	N	NA	intronic	.	ACTN2	ENSG00000077522
rs145548845	chr3:52488440	-1.30292	N	chr3:52873984	2b	upstream	.	.	.
rs573873028	chr2:159952996	-1.30292	N	chr2:160345024	NA	intronic	.	TANC1	ENSG00000115183
rs148396476	chr5:110408710	-1.30292	N	chr5:110052044	4	intronic	.	TSLP	ENSG00000145777
rs200626658	chr7:96747023	-1.30292	N	N	2b	UTR5	.	ACN9	ENSG00000196636
rs531355048	chr5:41443762	-1.30292	N	N	NA	intronic	.	PLCXD3	ENSG00000182836
rs534904387	chr15:100256576	-1.30292	N	N	NA	UTR3	.	MEF2A	ENSG00000068305
rs533012406	chr4:100575255	-1.30292	N	N	NA	intergenic	.	.	.
rs117167295	chr11:12011246	-1.30292	N	chr11:12133478	7	intronic	.	DKK3	ENSG00000050165
rs551629615	chr12:661766	-1.30292	N	chr12:711662	NA	intronic	.	B4GALNT3	ENSG00000139044
rs560320852	chr3:46889534	-1.30292	N	chr3:47184055	NA	intergenic	.	.	.
rs543356657	chr4:114505040	-1.30292	N	N	NA	intronic	.	CAMK2D	ENSG00000145349
rs146706834	chr14:32978101	-1.30292	N	N	5	intronic	.	AKAP6	ENSG00000151320
rs530741385	chr14:73360056	-1.30292	N	chr14:73414316	NA	intronic	.	DPF3	ENSG00000205683
rs546553617	chr9:14201801	-1.30292	N	chr9:14161670	NA	intronic	.	NFIB	ENSG00000147862
rs73992131	chr2:224821645	-1.30292	N	N	5	upstream	.	.	.
rs182349805	chr12:106734983	-1.30292	N	N	4	intronic	.	TCP11L2	ENSG00000166046
rs73992132	chr2:224822040	-1.30292	N	N	4	upstream	.	.	.
rs556271608	chr10:3116463	-1.30292	N	N	NA	intronic	.	PFKP	ENSG00000067057
rs565767401	chr2:169451667	-1.30292	N	chr2:169707552	NA	intronic	.	CERS6	ENSG00000172292
rs115219718	chr5:133329447	-1.30292	N	chr5:133619966	3a	intronic	.	VDAC1	ENSG00000213585
rs575930415	chr10:93389255	-1.30292	N	chr10:93650603	NA	UTR3	.	PPP1R3C	ENSG00000119938
rs373976308	chr16:21170081	-1.30292	N	chr16:20915247	3a	intronic	.	DNAH3	ENSG00000158486
rs372911662	chr17:46132455	-1.30292	N	chr17:46230891	4	intronic	.	NFE2L1	ENSG00000082641
rs543604619	chr4:142047762	-1.30292	N	N	NA	intronic	.	RNF150	ENSG00000170153
rs11168738	chr12:49179211	-1.30292	N	chr12:49080698	7	intronic	.	ADCY6	ENSG00000174233
rs535715646	chr6:4345787	-1.30292	N	N	NA	intergenic	.	.	.
rs549863244	chr3:42059801	-1.30292	N	N	NA	intergenic	.	.	.
rs547769136	chr4:114560861	-1.30292	N	N	NA	intronic	.	CAMK2D	ENSG00000145349
rs532587922	chr10:33613504	-1.30292	N	N	NA	intronic	.	NRP1	ENSG00000099250
rs552349867	chr6:13050129	-1.30292	N	N	NA	intronic	.	.	.
rs572710723	chr7:131314434	-1.30292	N	N	NA	intergenic	.	.	.
rs539864983	chr3:123100168	-1.30292	N	chr3:123105721	NA	intronic	.	ADCY5	ENSG00000173175
rs551238668	chr1:6661659	-1.30292	N	N	NA	intronic	.	KLHL21	ENSG00000162413
rs562243484	chr17:55186262	-1.30292	N	chr17:55463857	NA	intronic	.	AKAP1	ENSG00000121057
rs375531656	chr8:11542422	-1.30292	N	chr8:11836514	5	intronic	.	.	.
rs536730099	chr19:576589	-1.30292	N	chr19:836144	NA	intronic	.	BSG	ENSG00000172270
rs187867281	chr2:40574343	-1.30292	N	N	5	intronic	.	SLC8A1	ENSG00000183023
rs559025653	chr5:41183011	-1.30292	N	N	NA	intronic	.	C6	ENSG00000039537
rs557760510	chr3:16925843	-1.30292	N	chr3:16911330	NA	upstream	.	.	.
rs550374532	chr15:71839593	-1.30292	N	N	NA	UTR5	.	THSD4	ENSG00000187720
rs528543522	chr10:116409795	-1.30292	N	N	NA	intronic	.	ABLIM1	ENSG00000099204
rs538261126	chr13:29684342	-1.30292	N	N	NA	intronic	.	MTUS2	ENSG00000132938
rs4746834	chr10:71041806	-1.30292	N	chr10:70607580	5	intronic	.	HK1	ENSG00000156515
rs145617612	chr15:44186349	-1.30292	N	chr15:44027885	5	intronic	.	FRMD5	ENSG00000171877
rs552246873	chr6:150560337	-1.30292	N	chr6:150373194	NA	intronic	.	PPP1R14C	ENSG00000198729
rs552475348	chr5:78673982	-1.30292	N	N	NA	intronic	.	HOMER1	ENSG00000152413
rs555770139	chr1:217310025	-1.30292	N	N	NA	intronic	.	ESRRG	ENSG00000196482
rs567907766	chr8:97291528	-1.30292	N	N	NA	intronic	.	PTDSS1	ENSG00000156471
rs184470543	chr10:18751876	-1.30292	N	chr10:18266410	7	intronic	.	CACNB2	ENSG00000165995
rs572515596	chr13:43611404	-1.30292	N	N	NA	intronic	.	DNAJC15	ENSG00000120675
rs140628937	chr5:41379400	-1.30292	N	N	7	intronic	.	PLCXD3	ENSG00000182836
rs546330100	chr2:240893666	-1.30292	N	N	NA	intergenic	.	.	.
rs180906094	chr10:69429655	-1.30292	N	chr10:69559409	5	intronic	.	CTNNA3	ENSG00000183230
rs545003726	chr7:116042664	-1.30292	N	chr7:116357368	NA	intergenic	.	.	.
rs190328945	chr7:136616213	-1.30292	N	N	7	ncRNA_intronic	.	CHRM2	ENSG00000181072
rs190630533	chr8:2073555	-1.30292	N	N	7	intronic	.	MYOM2	ENSG00000036448
rs376303420	chr1:232691492	-1.30292	N	N	3a	intergenic	.	.	.
rs565097661	chr6:139610627	-1.30292	N	N	NA	intronic	.	TXLNB	ENSG00000164440
rs1601083	chr4:65213790	-1.30292	N	N	7	intronic	.	TECRL	ENSG00000205678
rs150130359	chr19:38866154	-1.30292	N	chr19:38554364	4	intronic	.	PSMD8	ENSG00000099341
rs193194842	chr15:92471823	-1.30292	N	N	5	intronic	.	SLCO3A1	ENSG00000176463
rs560828915	chr7:113556134	-1.30292	N	N	NA	intronic	.	PPP1R3A	ENSG00000154415
rs16835481	chr1:153631884	-1.30292	N	N	6	intronic	.	SNAPIN	ENSG00000143553
rs562487783	chr3:25472655	-1.30292	N	chr3:25381636	NA	intronic	.	RARB	ENSG00000077092
rs145332493	chr3:138103044	-1.30292	N	N	5	intronic	.	MRAS	ENSG00000158186
rs556641831	chr1:60386813	-1.30292	N	N	NA	intronic	.	CYP2J2	ENSG00000134716
rs201977359	chr13:76055491	-1.30292	N	N	4	exonic	nonsynonymous	TBC1D4	ENSG00000136111
rs181002521	chr5:175115935	-1.30292	N	N	5	intergenic	.	.	.
rs549710147	chr13:30005859	-1.30292	N	N	NA	intronic	.	MTUS2	ENSG00000132938
rs527470025	chr2:73050600	-1.30292	N	N	NA	intronic	.	EXOC6B	ENSG00000144036
rs533161458	chr3:93692358	-1.30292	N	N	NA	intronic	.	PROS1	ENSG00000184500
rs183664914	chr9:130679270	-1.30292	N	chr9:130764955	2b	UTR5	.	ST6GALNAC4	ENSG00000136840
rs139214593	chr18:34010370	-1.30292	N	N	7	intronic	.	FHOD3	ENSG00000134775
rs546434989	chr11:45872381	-1.30292	N	N	NA	intronic	.	CRY2	ENSG00000121671
rs75195356	chr3:123062621	-1.30292	N	chr3:123105721	5	intronic	.	ADCY5	ENSG00000173175
rs116656174	chr18:34042277	-1.30292	N	N	2b	intronic	.	FHOD3	ENSG00000134775
rs2005481	chr6:10720223	-1.30292	N	chr6:10526373	4	intergenic	.	.	.
rs570190995	chr7:131187073	-1.30292	N	chr7:130742066	NA	UTR3	.	PODXL	ENSG00000128567
rs571351637	chr3:69841091	-1.30292	N	N	NA	intronic	.	MITF	ENSG00000187098
rs571430756	chr3:64712798	-1.30292	N	chr3:64705365	NA	ncRNA_intronic	.	.	.
rs544020583	chr3:128100325	-1.30292	N	chr3:128381270	NA	intronic	.	EEFSEC	ENSG00000132394
rs182332834	chr1:55018603	-1.30292	N	N	7	intronic	.	ACOT11	ENSG00000162390
rs554848046	chr9:648247	-1.30292	N	chr9:288414	NA	intronic	.	KANK1	ENSG00000107104
rs79004262	chr2:64877649	-1.30292	N	N	4	intronic	.	SERTAD2	ENSG00000179833
rs552561257	chr4:95471330	-1.30292	N	N	NA	intronic	.	PDLIM5	ENSG00000163110
rs548914442	chr5:173328294	-1.30292	N	chr5:173075213	NA	intronic	.	CPEB4	ENSG00000113742
rs115651022	chr1:74880991	-1.30292	N	N	7	intronic	.	TNNI3K	ENSG00000116783
rs143218484	chr16:4745779	-1.30292	N	chr16:4476089	5	UTR3	.	NUDT16L1	ENSG00000168101
rs555190340	chr4:89204726	-1.30292	N	N	NA	intronic	.	PPM1K	ENSG00000163644
rs561065224	chr2:33682825	-1.30292	N	N	NA	intronic	.	RASGRP3	ENSG00000152689
rs538307298	chr1:74883320	-1.30292	N	N	NA	intronic	.	TNNI3K	ENSG00000116783
rs183489175	chr3:66468548	-1.30292	N	N	7	intronic	.	LRIG1	ENSG00000144749
rs571200196	chr12:93567726	-1.30292	N	N	NA	ncRNA_intronic	.	.	.
rs559441991	chr20:43229925	-1.30292	N	chr20:43042364	NA	intronic	.	PKIG	ENSG00000168734
rs61333801	chr2:71693943	-1.30292	N	chr2:71677946	4	UTR5	.	DYSF	ENSG00000135636
rs73377259	chr21:45553803	-1.30292	N	chr21:45660835	4	intronic	.	C21orf33	ENSG00000160221
rs530033931	chr5:175114639	-1.30292	N	N	NA	intergenic	.	.	.
rs367559595	chr17:36897728	-1.30292	N	chr17:37298789	5	intronic	.	PCGF2	ENSG00000056661
rs534186339	chr17:17862714	-1.30292	N	chr17:17707105	NA	intronic	.	TOM1L2	ENSG00000175662
rs570866425	chr11:64086448	-1.30292	N	chr11:63974995	NA	intronic	.	PRDX5	ENSG00000126432
rs538854736	chr18:9105508	-1.30292	N	N	NA	intronic	.	NDUFV2	ENSG00000178127
rs565059738	chr2:73051153	-1.30292	N	N	NA	intronic	.	EXOC6B	ENSG00000144036
rs192171880	chr19:55662368	-1.30292	N	N	5	downstream	.	.	.
rs181077328	chr22:24960508	-1.30292	N	chr22:24624609	4	intronic	.	SNRPD3	ENSG00000100028
rs530411741	chr12:3365648	-1.30292	N	chr12:3020644	NA	intronic	.	TSPAN9	ENSG00000011105
rs572430414	chr15:42250590	-1.30292	N	chr15:42266262	NA	intronic	.	EHD4	ENSG00000103966
rs570590471	chr1:167649064	-1.30292	N	chr1:167600842	NA	intronic	.	RCSD1	ENSG00000198771
rs540483562	chr11:119234832	-1.30292	N	chr11:118747576	NA	UTR5	.	USP2	ENSG00000036672
rs550129698	chr2:101430262	-1.30292	N	chr2:101778319	NA	intergenic	.	.	.
rs199583987	chr19:10363123	-1.30292	N	chr19:10666450	2b	exonic	synonymous	MRPL4	ENSG00000105364
rs568624859	chr10:18744474	-1.30292	N	chr10:18266410	NA	intronic	.	CACNB2	ENSG00000165995
rs189956537	chr14:55251372	-1.30292	N	chr14:55744810	4	intronic	.	SAMD4A	ENSG00000020577
rs549251884	chr10:106016320	-1.30292	N	N	NA	intronic	.	GSTO1	ENSG00000148834
rs565999998	chr3:27386117	-1.30292	N	chr3:27371843	NA	intronic	.	NEK10	ENSG00000163491
rs544500785	chr12:70018135	-1.30292	N	chr12:69744014	NA	intergenic	.	.	.
rs536689206	chr1:206897541	-1.30292	N	chr1:206968955	NA	intronic	.	MAPKAPK2	ENSG00000162889
rs536689201	chr16:4260812	-1.30292	N	chr16:4476089	NA	intronic	.	SRL	ENSG00000185739
rs73940685	chr19:46853654	-1.30292	N	chr19:47100565	5	intronic	.	PPP5C	ENSG00000011485
rs535046944	chr5:149982765	-1.30292	N	chr5:149875731	NA	intronic	.	SYNPO	ENSG00000171992
rs12051272	chr16:82663288	-1.30292	Y	N	4	intronic	.	CDH13	ENSG00000140945
rs554744160	chr22:46637752	-1.30292	N	chr22:46615376	NA	UTR3	.	PPARA	ENSG00000186951
rs554984044	chr3:66459835	-1.30292	N	N	NA	intronic	.	LRIG1	ENSG00000144749
rs548808921	chr6:71276489	-1.30292	N	N	NA	upstream	.	.	.
rs571951707	chr7:33148173	-1.30292	N	N	NA	intronic	.	RP9	ENSG00000164610
rs570874878	chr11:36616466	-1.30292	N	N	NA	splicing	.	C11orf74	ENSG00000166352
rs548632755	chr10:18756544	-1.30292	N	chr10:18266410	NA	intronic	.	CACNB2	ENSG00000165995
rs554003662	chr2:105654271	-1.30292	N	N	NA	ncRNA_intronic	.	.	.
rs181732550	chr17:66440160	-1.30292	N	chr17:65975385	4	intronic	.	WIPI1	ENSG00000070540
rs182672182	chr2:15734423	-1.30292	N	N	6	intronic	.	DDX1	ENSG00000079785
rs549090682	chr18:33967412	-1.30292	N	N	NA	intronic	.	FHOD3	ENSG00000134775
rs562908681	chr2:179707460	-1.30292	N	N	NA	intronic	.	CCDC141	ENSG00000163492
rs539903182	chr10:121096404	-1.30292	N	N	NA	intronic	.	GRK5	ENSG00000198873
rs565421914	chr17:74667924	-1.30292	N	chr17:74710128	NA	upstream	.	.	.
rs556881079	chr17:17873569	-1.30292	N	chr17:17707105	NA	intronic	.	TOM1L2	ENSG00000175662
rs535043777	chr13:75986609	-1.30292	N	N	NA	intronic	.	TBC1D4	ENSG00000136111
rs187195055	chr2:103416475	-1.30292	N	chr2:103394709	6	intronic	.	TMEM182	ENSG00000170417
rs565662143	chr5:150601222	-1.30292	N	chr5:150567017	NA	intronic	.	CCDC69	ENSG00000198624
rs566141561	chr4:23885585	-1.30292	N	N	NA	intronic	.	PPARGC1A	ENSG00000109819
rs557987381	chr10:18765873	-1.30292	N	chr10:18266410	NA	intronic	.	CACNB2	ENSG00000165995
rs148530462	chr7:56038697	-1.30292	N	chr7:56068714	3a	intronic	.	GBAS	ENSG00000146729
rs9845075	chr3:167749515	-1.30292	Y	N	5	intronic	.	GOLIM4	ENSG00000173905
rs549255191	chr3:69155282	-1.30292	N	N	NA	downstream	.	.	.
rs566929852	chr1:74936948	-1.30292	N	N	NA	intronic	.	TNNI3K	ENSG00000116783
rs181220594	chr10:116404778	-1.30292	N	N	6	intronic	.	ABLIM1	ENSG00000099204
rs140624555	chr3:156812455	-1.30292	N	N	7	ncRNA_intronic	.	.	.
rs535914135	chr5:127194102	-1.30292	N	chr5:127487603	NA	intergenic	.	.	.
rs572256406	chr6:44204036	-1.30292	N	chr6:43804571	NA	intergenic	.	.	.
rs535780391	chr16:4264070	-1.30292	N	chr16:4476089	NA	intronic	.	SRL	ENSG00000185739
rs527519344	chr13:75936621	-1.30292	N	N	NA	exonic	synonymous	TBC1D4	ENSG00000136111
rs76980872	chr9:644018	-1.30292	N	chr9:288414	5	intronic	.	KANK1	ENSG00000107104
rs142420219	chr5:156984628	-1.30292	N	chr5:156655015	6	intronic	.	ADAM19	ENSG00000135074
rs574716714	chr1:184872738	-1.30292	N	chr1:185067805	NA	intronic	.	FAM129A	ENSG00000135842
rs560878968	chr3:64884257	-1.30292	N	chr3:64705365	NA	ncRNA_intronic	.	.	.
rs531896712	chr3:25469992	-1.30292	N	chr3:25381636	NA	UTR5	.	RARB	ENSG00000077092
rs565920294	chr2:135166219	-1.30292	N	chr2:134991024	NA	intronic	.	MGAT5	ENSG00000152127
rs555774431	chr19:55664704	-1.30292	N	N	NA	intronic	.	TNNI3	ENSG00000129991
rs537430154	chr10:21163701	-1.30292	N	N	NA	intronic	.	NEBL	ENSG00000078114
rs200810665	chr22:30165948	-1.30292	N	chr22:30238074	4	UTR3	.	UQCR10	ENSG00000184076
rs561658227	chr6:53524605	-1.30292	N	N	NA	intronic	.	KLHL31	ENSG00000124743
rs576067962	chr12:3389091	-1.30292	N	chr12:3020644	NA	intronic	.	TSPAN9	ENSG00000011105
rs556395416	chr12:5692409	-1.30292	N	N	NA	intronic	.	ANO2	ENSG00000047617
rs562706965	chr12:110742919	-1.30292	N	chr12:111133088	NA	intronic	.	ATP2A2	ENSG00000174437
rs531709765	chr3:69790207	-1.30292	N	N	NA	intronic	.	MITF	ENSG00000187098
rs35144474	chr2:238804485	-1.30292	N	chr2:238873673	5	intronic	.	RAMP1	ENSG00000132329
rs144839890	chr16:30907142	-1.30292	N	chr16:30471109	3a	upstream;downstream	.	.	.
rs116680227	chr19:2427890	-1.30292	N	chr19:2127272	2a	UTR5	.	TIMM13	ENSG00000099800
rs189436519	chr1:74859149	-1.30292	N	N	7	intronic	.	TNNI3K	ENSG00000116783
rs551890711	chr7:136769927	-1.30292	N	N	NA	ncRNA_intronic	.	.	.
rs187710803	chr8:131557018	-1.30292	N	N	4	intergenic	.	.	.
rs563145627	chr5:133707619	-1.30292	N	chr5:133619966	NA	intronic	.	UBE2B	ENSG00000119048
rs4446756	chr8:131654309	-1.30292	N	N	5	intergenic	.	.	.
rs550753147	chr15:57938250	-1.30292	N	N	NA	intronic	.	GCOM1	ENSG00000137878
rs370801843	chr10:123882172	-1.30292	N	N	5	intronic	.	TACC2	ENSG00000138162
rs529987304	chr5:167372584	-1.30292	N	N	NA	intronic	.	TENM2	ENSG00000145934
rs577035379	chr6:17914552	-1.30292	N	N	NA	intronic	.	KIF13A	ENSG00000137177
rs140494868	chr6:150519863	-1.30292	N	chr6:150373194	5	intronic	.	PPP1R14C	ENSG00000198729
rs112847073	chr1:145649087	-1.30292	N	N	4	intronic	.	RNF115	ENSG00000121848
rs140841308	chr10:112403004	-1.30292	N	chr10:111969919	4	intergenic	.	.	.
rs534292573	chr1:74936239	-1.30292	N	N	NA	intronic	.	TNNI3K	ENSG00000116783
rs534292574	chr3:38583463	-1.30292	N	N	NA	intergenic	.	.	.
rs1546854	chr6:166796433	-1.30292	N	N	4	UTR5	.	MPC1	ENSG00000060762
rs186806553	chr11:16870006	-1.30292	N	chr11:16618307	6	intronic	.	PLEKHA7	ENSG00000166689
rs563428698	chr22:34166299	-1.30292	N	N	NA	intronic	.	LARGE	ENSG00000133424
rs181543692	chr5:66181900	-1.30292	N	N	7	intronic	.	MAST4	ENSG00000069020
rs532247911	chr10:73977252	-1.30292	N	chr10:73520632	NA	intronic	.	ANAPC16	ENSG00000166295
rs188208636	chr22:34238991	-1.30292	N	N	5	intronic	.	LARGE	ENSG00000133424
rs538920381	chr3:138089501	-1.30292	N	N	NA	intronic	.	MRAS	ENSG00000158186
rs538691545	chr4:95441300	-1.30292	N	N	NA	intronic	.	PDLIM5	ENSG00000163110
rs548602605	chr8:38791735	-1.30292	N	chr8:38804069	NA	intronic	.	PLEKHA2	ENSG00000169499
rs539880862	chr3:192443670	-1.30292	N	N	NA	intronic	.	FGF12	ENSG00000114279
rs201640787	chr5:115420725	-1.30292	N	N	4	UTR5	.	COMMD10	ENSG00000145781
rs146274532	chr3:93692167	-1.30292	N	N	4	intronic	.	PROS1	ENSG00000184500
rs77014127	chr6:4348894	-1.30292	N	N	2a	intergenic	.	.	.
rs538675952	chr3:69803096	-1.30292	N	N	NA	intronic	.	MITF	ENSG00000187098
rs550043019	chr17:55952271	-1.30292	N	chr17:55463857	NA	intronic	.	CUEDC1	ENSG00000180891
rs193017855	chr10:112562534	-1.30292	N	N	4	intronic	.	RBM20	ENSG00000203867
rs557180113	chr1:245133453	-1.30292	N	N	NA	ncRNA_intronic	.	EFCAB2	ENSG00000203666
rs188277498	chr9:71590580	-1.30292	N	N	4	ncRNA_exonic	.	PIP5K1B	ENSG00000107242
rs551507118	chr8:134571042	-1.30292	N	chr8:134103953	NA	intronic	.	ST3GAL1	ENSG00000008513
rs553067371	chr9:71520332	-1.30292	N	N	NA	intronic	.	PIP5K1B	ENSG00000107242
rs192710516	chr3:177801152	-1.30292	N	N	5	intergenic	.	.	.
rs571384812	chr14:33045750	-1.30292	N	N	NA	intronic	.	AKAP6	ENSG00000151320
rs558288156	chr3:183734614	-1.30292	N	chr3:183730295	NA	intronic	.	ABCC5	ENSG00000114770
rs540478464	chr5:140700997	-1.30292	N	chr5:140519166	NA	upstream	.	.	.
rs185723528	chr9:116332026	-1.30292	N	chr9:116085822	4	intronic	.	RGS3	ENSG00000138835
rs559625814	chr2:40472994	-1.30292	N	N	NA	ncRNA_intronic	.	SLC8A1	ENSG00000183023
rs117656055	chr1:156643764	-1.30292	N	N	4	intronic	.	NES	ENSG00000132688
rs562781804	chr1:74936098	-1.30292	N	N	NA	intronic	.	TNNI3K	ENSG00000116783
rs571025665	chr10:51574685	-1.30292	N	N	NA	intronic	.	NCOA4	ENSG00000138293
rs900772	chr2:179664840	-1.30292	N	N	6	intronic	.	TTN	ENSG00000155657
rs556257179	chr9:116220073	-1.30292	N	chr9:116085822	NA	intronic	.	RGS3	ENSG00000138835
rs79764620	chr5:44809908	-1.30292	N	N	4	intronic	.	MRPS30	ENSG00000112996
rs146411560	chr9:100292595	-1.30292	N	N	5	intronic	.	TMOD1	ENSG00000136842
rs16955625	chr15:71742092	-1.30292	N	N	7	intronic	.	THSD4	ENSG00000187720
rs545940482	chr9:97683147	-1.30292	N	N	NA	intronic	.	C9orf3	ENSG00000148120
rs186501438	chr12:2522361	-1.30292	N	chr12:3020644	6	intronic	.	CACNA1C	ENSG00000151067
rs184550818	chr12:32973616	-1.30292	N	N	5	intronic	.	PKP2	ENSG00000057294
rs540288091	chr5:170868188	-1.30292	N	N	NA	intronic	.	FGF18	ENSG00000156427
rs143673331	chr1:156641353	-1.30292	N	N	5	exonic	nonsynonymous	NES	ENSG00000132688
rs142524999	chr3:156819796	-1.30292	N	N	7	ncRNA_exonic	.	.	.
rs566161611	chr10:116415985	-1.30292	N	N	NA	intronic	.	ABLIM1	ENSG00000099204
rs554067157	chr1:12049309	-1.30292	N	chr1:12246175	NA	exonic	synonymous	MFN2	ENSG00000116688
rs574020843	chr4:23866476	-1.30292	N	N	NA	intronic	.	PPARGC1A	ENSG00000109819
rs567189738	chr5:80565086	-1.30292	N	N	NA	ncRNA_intronic	.	.	.
rs371962285	chr2:43302049	-1.30292	N	chr2:43762195	4	intergenic	.	.	.
rs143163654	chr12:588746	-1.30292	N	chr12:711662	5	intronic	.	B4GALNT3	ENSG00000139044
rs75860900	chr5:78803364	-1.30292	N	N	5	intronic	.	HOMER1	ENSG00000152413
rs188655020	chr22:34189289	-1.30292	N	N	5	intronic	.	LARGE	ENSG00000133424
rs552366886	chr6:34569924	-1.30292	N	chr6:34785079	NA	intronic	.	C6orf106	ENSG00000196821
rs149683059	chr9:740520	-1.30292	N	chr9:288414	7	intronic	.	KANK1	ENSG00000107104
rs556607243	chr4:174455778	-1.30292	N	N	NA	ncRNA_intronic	.	.	.
rs527397597	chr6:118826727	-1.30292	N	N	NA	intronic	.	CEP85L	ENSG00000111860
rs532983023	chr5:175100698	-1.30292	N	N	NA	intronic	.	HRH2	ENSG00000113749
rs555525753	chr5:80527612	-1.30292	N	N	NA	ncRNA_intronic	.	.	.
rs556346776	chr1:216938569	-1.30292	N	N	NA	intronic	.	ESRRG	ENSG00000196482
rs562982237	chr10:112474393	-1.30292	N	N	NA	intronic	.	RBM20	ENSG00000203867
rs545029458	chr9:134170197	-1.30292	N	N	NA	intronic	.	PPAPDC3	ENSG00000160539
rs181325398	chr1:181060186	-1.30292	N	chr1:180905694	2b	downstream	.	.	.
rs186199991	chr2:169502488	-1.30292	N	chr2:169707552	5	intronic	.	CERS6	ENSG00000172292
rs12795133	chr11:16897595	-1.30292	N	chr11:16618307	5	intronic	.	PLEKHA7	ENSG00000166689
rs553872032	chr9:100282060	-1.30292	N	N	NA	intronic	.	TMOD1	ENSG00000136842
rs562050270	chr19:55665293	-1.30292	N	N	NA	intronic	.	TNNI3	ENSG00000129991
rs536463552	chr5:156961574	-1.30292	N	chr5:156655015	NA	intronic	.	ADAM19	ENSG00000135074
rs138605919	chr2:169591067	-1.30292	N	chr2:169707552	5	intronic	.	CERS6	ENSG00000172292
rs571266357	chr8:9008078	-1.30292	N	N	NA	UTR5	.	PPP1R3B	ENSG00000173281
rs548249038	chr15:85873419	-1.30292	N	chr15:86294211	NA	intergenic	.	.	.
rs181733645	chr9:536140	-1.30292	N	chr9:288414	6	intronic	.	KANK1	ENSG00000107104
rs545340760	chr3:167740745	-1.30292	N	N	NA	intronic	.	GOLIM4	ENSG00000173905
rs189297383	chr18:3249842	-1.30292	N	N	5	intronic	.	MYL12A	ENSG00000101608
rs146381690	chr18:33998819	-1.30292	N	N	7	intronic	.	FHOD3	ENSG00000134775
rs558702151	chr1:57142722	-1.30292	N	chr1:56905524	NA	intronic	.	PRKAA2	ENSG00000162409
rs116034657	chr1:167617925	-1.30292	N	chr1:167600842	3a	intronic	.	RCSD1	ENSG00000198771
rs536437792	chr2:160072699	-1.30292	N	chr2:160345024	NA	intronic	.	TANC1	ENSG00000115183
rs201730330	chr3:9976079	-1.30292	N	chr3:9511975	4	UTR5	.	CRELD1	ENSG00000163703
rs116751821	chr11:16917088	-1.30292	N	chr11:16618307	4	intronic	.	PLEKHA7	ENSG00000166689
rs115130558	chr3:69836184	-1.30292	N	N	5	intronic	.	MITF	ENSG00000187098
rs77616314	chr17:55911675	-1.30292	N	chr17:55463857	2a	intergenic	.	.	.
rs547485994	chr5:41457758	-1.30292	N	N	NA	intronic	.	PLCXD3	ENSG00000182836
rs543023905	chr18:34032021	-1.30292	N	N	NA	intronic	.	FHOD3	ENSG00000134775
rs191594865	chr10:3133294	-1.30292	N	N	4	intronic	.	PFKP	ENSG00000067057
rs184519421	chr2:135167139	-1.30292	N	chr2:134991024	5	intronic	.	MGAT5	ENSG00000152127
rs550482562	chr1:26386251	-1.30292	N	chr1:26834960	NA	intronic	.	TRIM63	ENSG00000158022
rs550850731	chr3:120275131	-1.30292	N	N	NA	intergenic	.	.	.
rs181157114	chr2:88376377	-1.30292	N	N	6	intronic	.	SMYD1	ENSG00000115593
rs184584451	chr22:33964136	-1.30292	N	N	4	intronic	.	LARGE	ENSG00000133424
rs115690963	chr2:134989138	-1.30292	N	chr2:134991024	5	intergenic	.	.	.
rs560136569	chr5:32714637	-1.30292	N	N	NA	intronic	.	NPR3	ENSG00000113389
rs74387408	chr4:89205609	-1.30292	N	N	2b	UTR5	.	PPM1K	ENSG00000163644
rs560136563	chr12:117508022	-1.30292	N	N	NA	intronic	.	TESC	ENSG00000088992
rs41527247	chr9:130615218	-1.30292	N	chr9:130764955	3a	intronic	.	ENG	ENSG00000106991
rs569744726	chr8:17927165	-1.30292	N	N	NA	intronic	.	ASAH1	ENSG00000104763
rs573583133	chr11:16808877	-1.30292	N	chr11:16618307	NA	downstream	.	.	.
rs542905112	chr17:47767885	-1.30292	N	chr17:47488823	NA	intergenic	.	.	.
rs140580379	chr4:95396157	-1.30292	N	N	6	intronic	.	PDLIM5	ENSG00000163110
rs571578157	chr3:12849514	-1.30292	N	chr3:12619083	NA	intronic	.	CAND2	ENSG00000144712
rs78212608	chr19:16531354	-1.30292	N	chr19:16548375	5	intronic	.	EPS15L1	ENSG00000127527
rs544978412	chr2:40631673	-1.30292	N	N	NA	intronic	.	SLC8A1	ENSG00000183023
rs74652221	chr12:3346550	-1.30292	N	chr12:3020644	5	intronic	.	TSPAN9	ENSG00000011105
rs556146019	chr20:62131564	-1.30292	N	chr20:62216808	NA	upstream	.	.	.
rs16933675	chr11:16919677	-1.30292	Y	chr11:16618307	3a	intronic	.	PLEKHA7	ENSG00000166689
rs186773095	chr1:216930124	-1.30292	N	N	7	intronic	.	ESRRG	ENSG00000196482
rs543088070	chr1:232619452	-1.30292	N	N	NA	intronic	.	SIPA1L2	ENSG00000116991
rs527248130	chr12:564975	-1.30292	N	chr12:711662	NA	intergenic	.	.	.
rs758705	chr7:16066388	-1.30292	N	N	2b	intergenic	.	.	.
rs547624083	chr6:33661914	-1.30292	N	chr6:33554147	NA	intronic	.	ITPR3	ENSG00000096433
rs35328653	chr19:8456262	-1.30292	N	N	5	intronic	.	RAB11B	ENSG00000185236
rs572255948	chr2:40669948	-1.30292	N	N	NA	intronic	.	SLC8A1	ENSG00000183023
rs117773238	chr8:17657637	-1.30292	N	N	3a	intronic	.	MTUS1	ENSG00000129422
rs189782834	chr1:236917455	-1.30292	N	N	4	intronic	.	ACTN2	ENSG00000077522
rs71608993	chr4:23789477	-1.30292	N	N	6	intergenic	.	.	.
rs546878470	chr18:33969179	-1.30292	N	N	NA	intronic	.	FHOD3	ENSG00000134775
rs572746702	chr8:131662558	-1.30292	N	N	NA	intergenic	.	.	.
rs71608995	chr4:23862708	-1.30292	N	N	5	intronic	.	PPARGC1A	ENSG00000109819
rs562013060	chr3:25553285	-1.30292	N	chr3:25381636	NA	intronic	.	RARB	ENSG00000077092
rs188083642	chr7:116645487	-1.30292	N	chr7:116357368	5	intronic	.	ST7	ENSG00000004866
rs186574083	chr16:4264396	-1.30292	N	chr16:4476089	2b	intronic	.	SRL	ENSG00000185739
rs189098708	chr8:22244912	-1.30292	N	chr8:22436681	2b	intronic	.	SLC39A14	ENSG00000104635
rs551392402	chr4:113558120	-1.30292	N	N	NA	UTR5	.	.	.
rs577990773	chr12:122461092	-1.30292	N	chr12:122254713	NA	intronic	.	BCL7A	ENSG00000110987
rs530998630	chr3:38630662	-1.30292	N	N	NA	intronic	.	SCN5A	ENSG00000183873
rs370355050	chr4:23887732	-1.30292	N	N	5	intronic	.	PPARGC1A	ENSG00000109819
rs372524573	chr12:114845957	-1.30292	N	N	2b	UTR5	.	TBX5	ENSG00000089225
rs189090553	chr5:142129575	-1.30292	N	chr5:142612488	6	ncRNA_intronic	.	.	.
rs530616699	chr18:9118256	-1.30292	N	N	NA	intronic	.	NDUFV2	ENSG00000178127
rs192604332	chr1:101490449	-1.30292	N	chr1:101100839	5	intronic	.	DPH5	ENSG00000117543
rs562669979	chr3:119013885	-1.30292	N	N	NA	intronic	.	ARHGAP31	ENSG00000031081
rs539413095	chr20:42811975	-1.30292	N	chr20:42660286	NA	intronic	.	JPH2	ENSG00000149596
rs547836453	chr6:5753175	-1.30292	N	N	NA	intronic	.	FARS2	ENSG00000145982
rs142359000	chr3:167755001	-1.30292	N	N	5	intronic	.	GOLIM4	ENSG00000173905
rs544668134	chr3:192395582	-1.30292	N	N	NA	intronic	.	FGF12	ENSG00000114279
rs555228031	chr1:117493363	-1.30292	N	chr1:117544331	NA	intronic	.	PTGFRN	ENSG00000134247
rs41522747	chr16:58060611	-1.30292	N	N	2b	intronic	.	MMP15	ENSG00000102996
rs564458618	chr10:21173916	-1.30292	N	N	NA	intronic	.	NEBL	ENSG00000078114
rs533846277	chr1:184794163	-1.30292	N	chr1:185067805	NA	intronic	.	FAM129A	ENSG00000135842
rs531433269	chr8:11557146	-1.30292	N	chr8:11836514	NA	intronic	.	.	.
rs527920471	chr12:120972181	-1.30292	N	chr12:121194862	NA	UTR5	.	RNF10	ENSG00000022840
rs138698893	chr6:13408115	-1.30292	N	N	3a	intronic	.	GFOD1	ENSG00000145990
rs116636914	chr2:237145647	-1.30292	N	N	2b	intronic	.	ASB18	ENSG00000182177
rs587681944	chr1:120188700	-1.30292	N	N	NA	intronic	.	ZNF697	ENSG00000143067
rs375928851	chr22:34306512	-1.30292	N	N	5	intronic	.	LARGE	ENSG00000133424
rs563192310	chr2:134706952	-1.30292	N	chr2:134991024	NA	intergenic	.	.	.
rs535841491	chr2:134937105	-1.30292	N	chr2:134991024	NA	intergenic	.	.	.
rs200102512	chr16:23160081	-1.30292	N	N	2c	exonic	nonsynonymous	USP31	ENSG00000103404
rs547645001	chr14:94445023	-1.30292	N	chr14:94008080	NA	intergenic	.	.	.
rs535828935	chr10:115409990	-1.30292	N	chr10:115719472	NA	intronic	.	NRAP	ENSG00000197893
rs532449089	chr4:174469495	-1.30292	N	N	NA	intergenic	.	.	.
rs531865965	chr11:112885966	-1.30292	N	N	NA	intronic	.	NCAM1	ENSG00000149294
rs546221176	chr3:40350288	-1.30292	N	N	NA	ncRNA_intronic	.	.	.
rs145553877	chr18:12327424	-1.30292	N	N	4	intronic	.	.	.
rs540365608	chr10:18763638	-1.30292	N	chr10:18266410	NA	intronic	.	CACNB2	ENSG00000165995
rs532817186	chr1:95584652	-1.30292	N	N	NA	intronic	.	TMEM56-RWDD3	ENSG00000271092
rs140501919	chr3:188044514	-1.30292	N	chr3:188441161	6	intronic	.	LPP	ENSG00000145012
rs529816270	chr19:2782172	-1.30292	N	chr19:3272088	NA	intronic	.	SGTA	ENSG00000104969
rs4147769	chr5:1803564	-1.30292	N	chr5:1313242	4	intronic	.	NDUFS6	ENSG00000145494
rs567878298	chr2:33698583	-1.30292	N	N	NA	intronic	.	RASGRP3	ENSG00000152689
rs186522326	chr10:88439305	-1.30292	N	N	3a	intronic	.	LDB3	ENSG00000122367
rs139197802	chr4:89218879	-1.30292	N	N	7	intergenic	.	.	.
rs531165378	chr10:124005485	-1.30292	N	N	NA	intronic	.	TACC2	ENSG00000138162
rs533021875	chr4:114374535	-1.30292	N	N	NA	UTR3	.	CAMK2D	ENSG00000145349
rs560204963	chr5:16551069	-1.30292	N	N	NA	intronic	.	FAM134B	ENSG00000154153
rs189132644	chr5:175085440	-1.30292	N	N	4	intronic	.	HRH2	ENSG00000113749
rs577616989	chr15:43622868	-1.30292	N	chr15:44027885	NA	UTR5	.	.	.
rs189132647	chr10:18666860	-1.30292	N	chr10:18266410	6	intronic	.	CACNB2	ENSG00000165995
rs542630190	chr20:42775351	-1.30292	N	chr20:42660286	NA	intronic	.	JPH2	ENSG00000149596
rs552667505	chr7:23160990	-1.30292	N	chr7:22774437	NA	intronic	.	KLHL7	ENSG00000122550
rs111577647	chr16:66963291	-1.30292	N	chr16:67377216	5	intergenic	.	.	.
rs190379612	chr2:103445435	-1.30292	N	chr2:103394709	7	intergenic	.	.	.
rs190971231	chr5:41286528	-1.30292	N	N	5	intergenic	.	.	.
rs567657779	chr13:75988992	-1.30292	N	N	NA	intronic	.	TBC1D4	ENSG00000136111
rs546106850	chr10:112515190	-1.30292	N	N	NA	intronic	.	RBM20	ENSG00000203867
rs566892897	chr2:40615182	-1.30292	N	N	NA	intronic	.	SLC8A1	ENSG00000183023
rs537394170	chr19:3967343	-1.30292	N	chr19:4090422	NA	ncRNA_intronic	.	DAPK3	ENSG00000167657
rs185074876	chr7:151361977	-1.30292	N	N	6	intronic	.	PRKAG2	ENSG00000106617
rs569063585	chr3:177801094	-1.30292	N	N	NA	intergenic	.	.	.
rs532920714	chr2:179917975	-1.30292	N	N	NA	intergenic	.	.	.
rs577981225	chr4:47747485	-1.30292	N	N	NA	intronic	.	CORIN	ENSG00000145244
rs151143432	chr8:11534212	-1.30292	N	chr8:11836514	4	upstream	.	.	.
rs537575995	chr12:93770426	-1.30292	N	chr12:94144175	NA	ncRNA_intronic	.	.	.
rs143516978	chr2:40655476	-1.30292	N	N	7	intronic	.	SLC8A1	ENSG00000183023
rs192022879	chr1:237563516	-1.30292	N	N	7	intronic	.	RYR2	ENSG00000198626
rs535994183	chr14:23918297	-1.30292	N	chr14:23755598	NA	intergenic	.	.	.
rs543328240	chr3:57928737	-1.30292	N	chr3:58036811	NA	intergenic	.	.	.
rs144593405	chr20:36784262	-1.30292	N	chr20:36895860	3a	exonic	synonymous	TGM2	ENSG00000198959
rs199857287	chr5:172662111	-1.30292	N	chr5:173075213	2b	UTR5	.	NKX2-5	ENSG00000183072
rs541422436	chr11:130325073	-1.30292	N	N	NA	intronic	.	ADAMTS15	ENSG00000166106
rs148644301	chr3:69862442	-1.30292	N	N	5	intronic	.	MITF	ENSG00000187098
rs183659236	chr13:75995128	-1.30292	N	N	7	intronic	.	TBC1D4	ENSG00000136111
rs561103913	chr12:56665375	-1.30292	N	chr12:56375137	NA	downstream	.	.	.
rs562038002	chr3:188058959	-1.30292	N	chr3:188441161	NA	intronic	.	LPP	ENSG00000145012
rs545738960	chr1:74932907	-1.30292	N	N	NA	intronic	.	TNNI3K	ENSG00000116783
rs574828654	chr3:66463132	-1.30292	N	N	NA	intronic	.	LRIG1	ENSG00000144749
rs546632526	chr19:46088113	-1.30292	N	chr19:45766729	NA	UTR5	.	.	.
rs71369784	chr17:37820817	-1.30292	N	chr17:38157841	4	upstream;downstream	.	.	.
rs558009313	chr5:148540354	-1.30292	N	chr5:148198999	NA	intronic	.	ABLIM3	ENSG00000173210
rs147977111	chr14:74319085	-1.30292	N	N	5	intronic	.	PTGR2	ENSG00000140043
rs569413595	chr5:149995032	-1.30292	N	chr5:149875731	NA	intronic	.	SYNPO	ENSG00000171992
rs530265383	chr5:32710337	-1.30292	N	N	NA	upstream	.	.	.
rs73167633	chr7:150666697	-1.30292	N	chr7:150278589	4	intronic	.	KCNH2	ENSG00000055118
rs560945629	chr3:42112821	-1.30292	N	N	NA	intergenic	.	.	.
rs11539496	chr14:35181146	-1.30292	Y	chr14:35585629	3a	UTR3	.	CFL2	ENSG00000165410
rs62532547	chr9:14204068	-1.30292	N	chr9:14161670	7	intronic	.	NFIB	ENSG00000147862
rs62532548	chr9:14205054	-1.30292	N	chr9:14161670	7	intronic	.	NFIB	ENSG00000147862
rs10054760	chr5:172669251	-1.30292	N	chr5:173075213	5	intergenic	.	.	.
rs73167639	chr7:150677605	-1.30292	N	chr7:150278589	2b	intergenic	.	.	.
rs185906339	chr19:36642339	-1.30292	N	N	2b	intronic	.	COX7A1	ENSG00000161281
rs142791564	chr7:32108421	-1.30292	N	N	5	intronic	.	PDE1C	ENSG00000154678
rs543025364	chr12:119619152	-1.30292	N	N	NA	intronic	.	HSPB8	ENSG00000152137
rs150484212	chr1:74900265	-1.30292	N	N	7	intronic	.	TNNI3K	ENSG00000116783
rs557245538	chr9:2567491	-1.30292	N	chr9:2622278	NA	ncRNA_intronic	.	.	.
rs587679982	chr14:105946688	-1.30292	N	chr14:105637156	NA	downstream	.	.	.
rs572068867	chr1:115880918	-1.30292	N	N	NA	upstream	.	.	.
rs537964983	chr1:167079022	-1.30292	N	chr1:167424924	NA	intronic	.	DUSP27	ENSG00000198842
rs141337318	chr12:3343234	-1.30292	N	chr12:3020644	4	intronic	.	TSPAN9	ENSG00000011105
rs572985982	chr1:64164862	-1.30292	N	N	NA	intergenic	.	.	.
rs565818191	chr22:39630628	-1.30292	N	chr22:39840130	NA	intronic	.	PDGFB	ENSG00000100311
rs13316798	chr3:135744872	-1.30292	N	N	6	intronic	.	PPP2R3A	ENSG00000073711
rs10749684	chr1:39512390	-1.30292	N	chr1:39291708	6	intergenic	.	.	.
rs563735919	chr3:187958946	-1.30292	N	chr3:188441161	NA	intronic	.	LPP	ENSG00000145012
rs113178528	chr2:40596297	-1.30292	N	N	6	intronic	.	SLC8A1	ENSG00000183023
rs2051662	chr8:17179497	-1.30292	N	N	5	intronic	.	MTMR7	ENSG00000003987
rs116845305	chr7:31933415	-1.30292	N	N	2b	intronic	.	PDE1C	ENSG00000154678
rs2051660	chr8:17179392	-1.30292	N	N	5	intronic	.	MTMR7	ENSG00000003987
rs2051661	chr8:17179479	-1.30292	N	N	5	intronic	.	MTMR7	ENSG00000003987
rs532677158	chr4:41569983	-1.30292	N	chr4:41371698	NA	intronic	.	LIMCH1	ENSG00000064042
rs147279885	chr8:125608212	-1.30292	N	N	5	intronic	.	MTSS1	ENSG00000170873
rs141881004	chr22:30163229	-1.30292	N	chr22:30238074	4	upstream	.	.	.
rs551186440	chr22:46545136	-1.30292	N	chr22:46615376	NA	intergenic	.	.	.
rs560508152	chr10:33624803	-1.30292	N	N	NA	upstream	.	.	.
rs543619088	chr18:25666882	-1.30292	N	N	NA	intronic	.	CDH2	ENSG00000170558
rs548258312	chr10:18467634	-1.30292	N	chr10:18266410	NA	intronic	.	CACNB2	ENSG00000165995
rs562140560	chr9:116321006	-1.30292	N	chr9:116085822	NA	intronic	.	RGS3	ENSG00000138835
rs139818832	chr7:123286960	-1.30292	N	N	5	intergenic	.	.	.
rs561142689	chr3:67705352	-1.30292	N	N	NA	ncRNA_exonic	.	.	.
rs181051568	chr3:160819094	-1.30292	N	N	4	intronic	.	B3GALNT1	ENSG00000169255
rs145042944	chr2:192703444	-1.30292	N	chr2:192522423	5	intronic	.	SDPR	ENSG00000168497
rs1137919	chr1:31842793	-1.30292	N	chr1:31377743	6	intronic	.	FABP3	ENSG00000121769
rs587679175	chr1:145455504	-1.30292	N	N	NA	intronic	.	.	.
rs546729863	chr1:202406407	-1.30292	N	N	NA	intronic	.	PPP1R12B	ENSG00000077157
rs373723573	chr6:30614972	-1.30292	N	N	4	UTR5	.	C6orf136	ENSG00000204564
rs13394267	chr2:128413616	-1.30292	N	N	3a	intronic	.	LIMS2	ENSG00000072163
rs572183493	chr12:93570412	-1.30292	N	N	NA	ncRNA_intronic	.	.	.
rs76379754	chr9:134141499	-1.30292	N	N	5	intronic	.	FAM78A	ENSG00000126882
rs541555599	chr7:35284220	-1.30292	N	N	NA	intronic	.	TBX20	ENSG00000164532
rs60211065	chr3:128104462	-1.30292	N	chr3:128381270	2c	intronic	.	EEFSEC	ENSG00000132394
rs112993637	chr6:54121153	-1.30292	N	N	7	intronic	.	MLIP	ENSG00000146147
rs534225331	chr16:28271345	-1.30292	N	chr16:28131510	NA	intergenic	.	.	.
rs536679028	chr8:11489463	-1.30292	N	chr8:11836514	NA	intergenic	.	.	.
rs534190126	chr10:23384093	-1.30292	N	N	NA	upstream	.	.	.
rs563962793	chr1:16338725	-1.30292	N	N	NA	intergenic	.	.	.
rs533823462	chr15:63220972	-1.30292	N	chr15:62830704	NA	intergenic	.	.	.
rs560621265	chr5:167426925	-1.30292	N	N	NA	intronic	.	TENM2	ENSG00000145934
rs371090567	chr6:34567152	-1.30292	N	chr6:34785079	5	intronic	.	C6orf106	ENSG00000196821
rs183972120	chr15:35085982	-1.30292	N	N	5	ncRNA_intronic	.	ACTC1	ENSG00000159251
rs528993964	chr19:16554051	-1.30292	N	chr19:16548375	NA	intronic	.	EPS15L1	ENSG00000127527
rs62391975	chr3:106954498	-1.30292	N	chr3:107381651	5	ncRNA_intronic	.	.	.
rs77529544	chr18:25741877	-1.30292	N	N	3a	intronic	.	CDH2	ENSG00000170558
rs181337581	chr9:101704657	-1.30292	N	N	5	intergenic	.	.	.
rs62391970	chr3:106926297	-1.30292	N	chr3:107381651	5	ncRNA_intronic	.	.	.
rs62391971	chr3:106927096	-1.30292	N	chr3:107381651	4	ncRNA_intronic	.	.	.
rs563510228	chr3:37056997	-1.30292	N	N	NA	intronic	.	MLH1	ENSG00000076242
rs4430567	chr12:19388436	-1.30292	N	N	3a	intronic	.	PLEKHA5	ENSG00000052126
rs528780920	chr22:19418408	-1.30292	N	chr22:19058146	NA	intronic	.	HIRA	ENSG00000100084
rs576962187	chr8:23572241	-1.30292	N	chr8:23496546	NA	intergenic	.	.	.
rs183051325	chr3:8777046	-1.30292	N	N	5	intronic	.	CAV3	ENSG00000182533
rs542567239	chr10:50504530	-1.30292	N	chr10:50264204	NA	ncRNA_exonic	.	.	.
rs149364570	chr3:81808484	-1.30292	N	N	3a	intronic	.	GBE1	ENSG00000114480
rs534892028	chr10:115417981	-1.30292	N	chr10:115719472	NA	intronic	.	NRAP	ENSG00000197893
rs560091780	chr22:47129203	-1.30292	N	N	NA	intronic	.	CERK	ENSG00000100422
rs562054402	chr1:219347905	-1.30292	N	N	NA	intronic	.	LYPLAL1	ENSG00000143353
rs549107005	chr4:169424997	-1.30292	N	N	NA	intronic	.	PALLD	ENSG00000129116
rs550283566	chr1:205777514	-1.30292	N	chr1:205676263	NA	intronic	.	SLC41A1	ENSG00000133065
rs192505382	chr2:40660060	-1.30292	N	N	7	intronic	.	SLC8A1	ENSG00000183023
rs144260795	chr1:232735789	-1.30292	N	N	5	intergenic	.	.	.
rs60522138	chr4:141917949	-1.30292	N	N	3a	intronic	.	RNF150	ENSG00000170153
rs529273943	chr9:97796168	-1.30292	N	chr9:98243868	NA	intronic	.	C9orf3	ENSG00000148120
rs540550433	chr3:32616717	-1.30292	N	chr3:33087395	NA	intergenic	.	.	.
rs186661222	chr2:159946639	-1.30292	N	chr2:160345024	5	intronic	.	TANC1	ENSG00000115183
rs560830166	chr1:249133281	-1.30292	N	N	NA	intronic	.	ZNF672	ENSG00000171161
rs2659009	chr17:79213305	-1.30292	Y	chr17:79402603	2b	intronic	.	C17orf89	ENSG00000224877
rs548753976	chr2:152680942	-1.30292	N	N	NA	intronic	.	ARL5A	ENSG00000162980
rs189781717	chr10:91295401	-1.30292	N	chr10:91002804	4	upstream	.	.	.
rs369020791	chr13:29531061	-1.30292	N	N	7	intergenic	.	.	.
rs551591983	chr9:97790030	-1.30292	N	chr9:98243868	NA	intronic	.	C9orf3	ENSG00000148120
rs148095910	chr8:28560947	-1.30292	N	N	7	intronic	.	EXTL3	ENSG00000012232
rs534165940	chr2:238773265	-1.30292	N	chr2:238873673	NA	intronic	.	RAMP1	ENSG00000132329
rs6743862	chr2:106126910	-1.30292	N	chr2:106433909	5	intergenic	.	.	.
rs66733621	chr2:179664050	-1.30292	N	N	5	intronic	.	TTN	ENSG00000155657
rs141464445	chr3:38657499	-1.30292	N	N	5	intronic	.	SCN5A	ENSG00000183873
rs548783387	chr17:41856886	-1.30292	N	chr17:41926126	NA	upstream	.	.	.
rs58628273	chr4:23876830	-1.30292	N	N	5	intronic	.	PPARGC1A	ENSG00000109819
rs149882351	chr18:71816517	-1.30292	N	N	4	intronic	.	TIMM21	ENSG00000075336
rs144156779	chr8:42250505	-1.30292	N	N	5	intronic	.	VDAC3	ENSG00000078668
rs2268910	chr20:36780303	-1.30292	N	chr20:36895860	2b	intronic	.	TGM2	ENSG00000198959
rs561270008	chr1:237234664	-1.30292	N	N	NA	intronic	.	RYR2	ENSG00000198626
rs556937729	chr8:80941136	-1.30292	N	chr8:81061042	NA	intronic	.	MRPS28	ENSG00000147586
rs544869077	chr6:46404914	-1.30292	N	chr6:46885844	NA	intronic	.	RCAN2	ENSG00000172348
rs188779968	chr22:39649130	-1.30292	N	chr22:39840130	4	intergenic	.	.	.
rs375071085	chr14:105050861	-1.30292	N	chr14:105258892	5	intronic	.	C14orf180	ENSG00000184601
rs567826674	chr6:137541337	-1.30292	N	chr6:137082948	NA	upstream	.	.	.
rs568950974	chr5:102130921	-1.30292	N	chr5:102118385	NA	intergenic	.	.	.
rs564164305	chr1:26583922	-1.30292	N	chr1:26834960	NA	intronic	.	CEP85	ENSG00000130695
rs145057251	chr17:16472315	-1.30292	N	chr17:16852187	4	UTR5	.	ZNF287	ENSG00000141040
rs552956147	chr4:23931831	-1.30292	N	N	NA	intergenic	.	.	.
rs183598955	chr10:124004693	-1.30292	N	N	7	intronic	.	TACC2	ENSG00000138162
rs74057520	chr12:3212167	-1.30292	N	chr12:3020644	5	intronic	.	TSPAN9	ENSG00000011105
rs201442808	chr4:3470634	-1.30292	N	chr4:3148276	4	intronic	.	DOK7	ENSG00000175920
rs529252971	chr10:78188409	-1.30292	N	N	NA	intronic	.	C10orf11	ENSG00000148655
rs527369362	chr2:179665180	-1.30292	N	N	NA	exonic	synonymous	TTN	ENSG00000155657
rs201500212	chr15:44068198	-1.30292	N	chr15:44027885	4	intronic	.	ELL3	ENSG00000128886
rs536389567	chr10:112582885	-1.30292	N	N	NA	intronic	.	RBM20	ENSG00000203867
rs575546824	chr15:75227713	-1.30292	N	chr15:75361539	NA	intronic	.	COX5A	ENSG00000178741
rs565487866	chr10:116480963	-1.30292	N	N	NA	intergenic	.	.	.
rs574326915	chr1:65623525	-1.30292	N	chr1:65848034	NA	intronic	.	AK4	ENSG00000162433
rs569975248	chr9:132372433	-1.30292	N	N	NA	intronic	.	NTMT1	ENSG00000148335
rs148975101	chr2:159840432	-1.30292	N	N	6	intronic	.	TANC1	ENSG00000115183
rs118025707	chr6:5766097	-1.30292	N	N	7	intronic	.	FARS2	ENSG00000145982
rs187108744	chr22:43084706	-1.30292	N	chr22:43549739	2a	intergenic	.	.	.
rs10997772	chr10:69425248	-1.30292	N	chr10:69559409	6	intronic	.	CTNNA3	ENSG00000183230
rs569855105	chr9:112574796	-1.30292	N	chr9:112722330	NA	intronic	.	PALM2-AKAP2	ENSG00000157654
rs148065481	chr13:50696279	-1.30292	N	chr13:50830002	4	ncRNA_intronic	.	.	.
rs139514801	chr5:91634018	-1.30292	N	N	4	intergenic	.	.	.
rs533237655	chr6:150500983	-1.30292	N	chr6:150373194	NA	intronic	.	PPP1R14C	ENSG00000198729
rs545464958	chr3:119393497	-1.30292	N	chr3:119736594	NA	intronic	.	COX17	ENSG00000138495
rs75823993	chr1:184872429	-1.30292	N	chr1:185067805	5	intronic	.	FAM129A	ENSG00000135842
rs549903144	chr4:23859014	-1.30292	N	N	NA	intronic	.	PPARGC1A	ENSG00000109819
rs112629297	chr18:33999520	-1.30292	N	N	5	intronic	.	FHOD3	ENSG00000134775
rs555579635	chr3:52565306	-1.30292	N	chr3:52873984	NA	intronic	.	NT5DC2	ENSG00000168268
rs146785053	chr9:13277251	-1.30292	N	chr9:13676533	5	intronic	.	MPDZ	ENSG00000107186
rs7639075	chr3:25471545	-1.30292	N	chr3:25381636	5	intronic	.	RARB	ENSG00000077092
rs527767942	chr11:6412138	-1.30292	N	N	NA	exonic	nonsynonymous	SMPD1	ENSG00000166311
rs76593789	chr10:116448930	-1.30292	N	N	4	intergenic	.	.	.
rs190880770	chr5:41507024	-1.30292	N	N	6	intronic	.	PLCXD3	ENSG00000182836
rs574252763	chr7:21984964	-1.30292	N	N	NA	intronic	.	CDCA7L	ENSG00000164649
rs568863408	chr4:141846967	-1.30292	N	N	NA	intronic	.	RNF150	ENSG00000170153
rs530422724	chr3:38763395	-1.30292	N	N	NA	intronic	.	SCN10A	ENSG00000185313
rs10761370	chr9:97806926	-1.30292	N	chr9:98243868	5	intronic	.	C9orf3	ENSG00000148120
rs10761371	chr9:97806965	-1.30292	N	chr9:98243868	4	intronic	.	C9orf3	ENSG00000148120
rs150844726	chr4:141905992	-1.30292	N	N	5	intronic	.	RNF150	ENSG00000170153
rs528205837	chr6:30615576	-1.30292	N	N	NA	exonic	nonsynonymous	C6orf136	ENSG00000204564
rs183699090	chr18:32670635	-1.30292	N	N	6	intronic	.	MAPRE2	ENSG00000166974
rs533124394	chr4:186653883	-1.30292	N	N	NA	intronic	.	SORBS2	ENSG00000154556
rs114742647	chr5:71725211	-1.30292	N	chr5:72112421	7	intergenic	.	.	.
rs576921815	chr10:3136720	-1.30292	N	N	NA	intronic	.	PFKP	ENSG00000067057
rs183447826	chr8:134549459	-1.30292	N	chr8:134103953	6	intronic	.	ST3GAL1	ENSG00000008513
rs551757982	chr15:63342165	-1.30292	N	chr15:63791228	NA	intronic	.	TPM1	ENSG00000140416
rs545634536	chr1:205886053	-1.30292	N	chr1:205676263	NA	intronic	.	SLC26A9	ENSG00000174502
rs180919035	chr1:46496947	-1.30292	N	chr1:46513012	5	exonic	nonsynonymous	MAST2	ENSG00000086015
rs150277712	chr2:64070555	-1.30292	N	N	5	intronic	.	UGP2	ENSG00000169764
rs578258244	chr5:126313780	-1.30292	N	chr5:126091428	NA	intronic	.	2020-03-03	ENSG00000173926
rs559362755	chr3:119137098	-1.30292	N	N	NA	UTR3	.	ARHGAP31	ENSG00000031081
rs367576945	chr6:164531148	-1.30292	N	N	4	intergenic	.	.	.
rs149214691	chr22:26150055	-1.30292	N	N	5	intronic	.	MYO18B	ENSG00000133454
rs182861280	chr9:134210435	-1.30292	N	N	5	intergenic	.	.	.
rs530804965	chr5:137911228	-1.30292	N	chr5:137664945	NA	UTR5	.	.	.
rs191903025	chr8:17472985	-1.30292	N	N	5	intronic	.	PDGFRL	ENSG00000104213
rs78006725	chr10:121432805	-1.30292	N	N	5	intronic	.	BAG3	ENSG00000151929
rs573052782	chr9:14302591	-1.30292	N	chr9:14161670	NA	intronic	.	NFIB	ENSG00000147862
rs545480309	chr13:24463809	-1.30292	N	N	NA	intronic	.	.	.
rs10410282	chr19:41936197	-1.30292	N	N	6	intergenic	.	.	.
rs576177808	chr4:95460622	-1.30292	N	N	NA	intronic	.	PDLIM5	ENSG00000163110
rs537378517	chr15:35107004	-1.30292	N	N	NA	intergenic	.	.	.
rs41311097	chr3:38679558	-1.30292	N	N	4	intronic	.	SCN5A	ENSG00000183873
rs534947714	chr9:97675046	-1.30292	N	N	NA	intronic	.	C9orf3	ENSG00000148120
rs41311095	chr3:38679537	-1.30292	N	N	2b	intronic	.	SCN5A	ENSG00000183873
rs76827388	chr5:175112328	-1.30292	N	N	5	intronic	.	HRH2	ENSG00000113749
rs536060085	chr1:78511712	-1.30292	N	N	NA	UTR5	.	GIPC2	ENSG00000137960
rs10222880	chr4:141907411	-1.30292	N	N	7	intronic	.	RNF150	ENSG00000170153
rs41311099	chr3:38682941	-1.30292	N	N	4	intronic	.	SCN5A	ENSG00000183873
rs181299376	chr4:41616830	-1.30292	N	chr4:41371698	3a	intronic	.	LIMCH1	ENSG00000064042
rs7088999	chr10:92730248	-1.30292	N	N	3a	ncRNA_intronic	.	.	.
rs576248731	chr3:16952013	-1.30292	N	chr3:16911330	NA	intronic	.	PLCL2	ENSG00000154822
rs139000036	chr11:16832840	-1.30292	N	chr11:16618307	7	intronic	.	PLEKHA7	ENSG00000166689
rs547492953	chr6:17283527	-1.30292	N	N	NA	intronic	.	RBM24	ENSG00000112183
rs976655	chr18:3213337	-1.30292	N	N	2b	intronic	.	MYOM1	ENSG00000101605
rs191047080	chr18:12335336	-1.30292	N	N	7	intronic	.	AFG3L2	ENSG00000141385
rs145534393	chr11:12009475	-1.30292	N	chr11:12133478	2b	intronic	.	DKK3	ENSG00000050165
rs561298736	chr10:121028009	-1.30292	N	N	NA	intronic	.	GRK5	ENSG00000198873
rs74150400	chr10:88494847	-1.30292	N	N	5	UTR3	.	LDB3	ENSG00000122367
rs2535597	chr18:25756687	-1.30292	N	N	4	intronic	.	CDH2	ENSG00000170558
rs139389070	chr3:69152729	-1.30292	N	N	7	intronic	.	ARL6IP5	ENSG00000144746
rs139743998	chr3:42208557	-1.30292	N	N	4	intronic	.	TRAK1	ENSG00000182606
rs114144661	chr13:31798953	-1.30292	N	N	7	intronic	.	B3GALTL	ENSG00000187676
rs188266824	chr6:75951813	-1.30292	N	N	7	intronic	.	COX7A2	ENSG00000112695
rs552189617	chr22:36864898	-1.30292	N	chr22:36545826	NA	intronic	.	TXN2	ENSG00000100348
rs547373526	chr17:55927491	-1.30292	N	chr17:55463857	NA	upstream	.	.	.
rs148756661	chr3:64801410	-1.30292	N	chr3:64705365	7	ncRNA_intronic	.	.	.
rs527259624	chr3:4909746	-1.30292	N	N	NA	intergenic	.	.	.
rs570068034	chr2:40666647	-1.30292	N	N	NA	intronic	.	SLC8A1	ENSG00000183023
rs184233805	chr3:69165428	-1.30292	N	N	7	intronic	.	LMOD3	ENSG00000163380
rs538562419	chr11:16882695	-1.30292	N	chr11:16618307	NA	intronic	.	PLEKHA7	ENSG00000166689
rs541272724	chr3:188063094	-1.30292	N	chr3:188441161	NA	intronic	.	LPP	ENSG00000145012
rs533245899	chr18:25740263	-1.30292	N	N	NA	intronic	.	CDH2	ENSG00000170558
rs147911225	chr4:141934199	-1.30292	N	N	7	intronic	.	RNF150	ENSG00000170153
rs73144292	chr4:47751452	-1.30292	N	N	5	intronic	.	CORIN	ENSG00000145244
rs190536201	chr6:45934716	-1.30292	N	chr6:45569863	5	intronic	.	CLIC5	ENSG00000112782
rs117037598	chr20:25237220	-1.30292	N	chr20:25194611	4	intronic	.	PYGB	ENSG00000100994
rs528872707	chr6:76200325	-1.30292	N	N	NA	intronic	.	FILIP1	ENSG00000118407
rs563411752	chr3:16950224	-1.30292	N	chr3:16911330	NA	intronic	.	PLCL2	ENSG00000154822
rs16948966	chr17:48450198	-1.30292	N	N	2b	intronic	.	MRPL27	ENSG00000108826
rs200029523	chr1:205779318	-1.30292	N	chr1:205676263	4	exonic	synonymous	SLC41A1	ENSG00000133065
rs553150444	chr4:152608266	-1.30292	N	chr4:152342190	NA	intronic	.	PET112	ENSG00000059691
rs557518266	chr3:27386274	-1.30292	N	chr3:27371843	NA	intronic	.	NEK10	ENSG00000163491
rs568257388	chr2:173420498	-1.30292	N	chr2:173339808	NA	upstream	.	.	.
rs75819077	chr3:25521055	-1.30292	N	chr3:25381636	3a	intronic	.	RARB	ENSG00000077092
rs546835785	chr15:64207615	-1.30292	N	chr15:64672002	NA	intronic	.	DAPK2	ENSG00000035664
rs183991178	chr2:169491655	-1.30292	N	chr2:169707552	4	intronic	.	CERS6	ENSG00000172292
rs570545271	chr2:201980271	-1.30292	N	chr2:202112471	NA	upstream	.	.	.
rs568868932	chr2:64099555	-1.30292	N	N	NA	intronic	.	UGP2	ENSG00000169764
rs553158637	chr9:112556797	-1.30292	N	chr9:112722330	NA	intronic	.	PALM2-AKAP2	ENSG00000157654
rs533515608	chr4:182185012	-1.30292	N	N	NA	intergenic	.	.	.
rs531146543	chr6:17915082	-1.30292	N	N	NA	intronic	.	KIF13A	ENSG00000137177
rs4846807	chr1:217238799	-1.30292	N	N	6	intronic	.	ESRRG	ENSG00000196482
rs531886841	chr10:33502746	-1.30292	N	N	NA	intronic	.	NRP1	ENSG00000099250
rs560242985	chr1:65634223	-1.30292	N	chr1:65848034	NA	intronic	.	AK4	ENSG00000162433
rs185147398	chr9:616803	-1.30292	N	chr9:288414	5	intronic	.	KANK1	ENSG00000107104
rs527452299	chr5:68513499	-1.30292	N	chr5:68616331	NA	upstream	.	.	.
rs1325605	chr1:74903264	-1.30292	N	N	6	intronic	.	TNNI3K	ENSG00000116783
rs118037541	chr2:173973155	-1.30292	N	N	5	intronic	.	MLTK	ENSG00000091436
rs1325606	chr1:74899783	-1.30292	N	N	6	intronic	.	TNNI3K	ENSG00000116783
rs563293226	chr3:42695737	-1.30292	N	chr3:42896515	NA	ncRNA_exonic	.	ZBTB47	ENSG00000114853
rs74463524	chr10:112445771	-1.30292	N	chr10:111969919	5	intronic	.	RBM20	ENSG00000203867
rs558431134	chr6:45910312	-1.30292	N	chr6:45569863	NA	intronic	.	CLIC5	ENSG00000112782
rs542452572	chr16:31120599	-1.30292	N	chr16:31015877	NA	exonic	nonsynonymous	BCKDK	ENSG00000103507
rs73668920	chr9:108457435	-1.30292	N	N	4	intronic	.	TMEM38B	ENSG00000095209
rs17086747	chr13:29069675	-1.30292	N	chr13:28641571	3a	upstream	.	.	.
rs545845959	chr22:51021628	-1.30292	N	chr22:50628937	NA	ncRNA_exonic	.	.	.
rs56827347	chr4:95376163	-1.30292	N	N	4	intronic	.	PDLIM5	ENSG00000163110
rs574465980	chr3:66101281	-1.30292	N	N	NA	intergenic	.	.	.
rs112147375	chr14:55136571	-1.30292	N	N	4	intronic	.	SAMD4A	ENSG00000020577
rs540502840	chr8:37620373	-1.30292	N	N	NA	intronic	.	PROSC	ENSG00000147471
rs142959981	chr12:81274663	-1.30292	N	N	5	intronic	.	LIN7A	ENSG00000111052
rs553554390	chr6:41019978	-1.30292	N	chr6:41054262	NA	upstream	.	.	.
rs117849209	chr5:78776706	-1.30292	N	N	5	intronic	.	HOMER1	ENSG00000152413
rs189537356	chr4:75857847	-1.30292	N	N	7	upstream	.	.	.
rs533270618	chr14:55137355	-1.30292	N	N	NA	intronic	.	SAMD4A	ENSG00000020577
rs556309967	chr1:236873762	-1.30292	N	N	NA	intronic	.	ACTN2	ENSG00000077522
rs143325019	chr2:106021587	-1.30292	N	chr2:106433909	5	intronic	.	FHL2	ENSG00000115641
rs117007090	chr1:237271058	-1.30292	N	N	3a	intronic	.	RYR2	ENSG00000198626
rs186913860	chr4:141948187	-1.30292	N	N	5	intronic	.	RNF150	ENSG00000170153
rs373964435	chr1:65357451	-1.30292	N	chr1:65848034	3a	intronic	.	JAK1	ENSG00000162434
rs570174856	chr10:120971316	-1.30292	N	N	NA	intronic	.	GRK5	ENSG00000198873
rs370457573	chr17:48189650	-1.30292	N	N	2a	UTR3	.	SAMD14	ENSG00000167100
rs547427173	chr7:23373581	-1.30292	N	chr7:23513093	NA	intronic	.	IGF2BP3	ENSG00000136231
rs17044646	chr3:66514991	-1.30292	N	N	4	intronic	.	LRIG1	ENSG00000144749
rs561868795	chr9:71304121	-1.30292	N	N	NA	intergenic	.	.	.
rs542249903	chr2:40598489	-1.30292	N	N	NA	intronic	.	SLC8A1	ENSG00000183023
rs145636367	chr9:652510	-1.30292	N	chr9:288414	6	intronic	.	KANK1	ENSG00000107104
rs562484243	chr12:31743774	-1.30292	N	chr12:32138924	NA	ncRNA_intronic	.	DENND5B	ENSG00000170456
rs560627022	chr5:16537476	-1.30292	N	N	NA	intronic	.	FAM134B	ENSG00000154153
rs560187521	chr10:88492435	-1.30292	N	N	NA	intronic	.	LDB3	ENSG00000122367
rs533414136	chr9:134152015	-1.30292	N	N	NA	upstream	.	.	.
rs115725851	chr1:237175490	-1.30292	N	N	4	intergenic	.	.	.
rs17086745	chr13:29069272	-1.30292	N	chr13:28641571	4	upstream	.	.	.
rs529538198	chr4:8285570	-1.30292	N	N	NA	intronic	.	HTRA3	ENSG00000170801
rs567733504	chr9:97836351	-1.30292	N	chr9:98243868	NA	intronic	.	C9orf3	ENSG00000148120
rs547543582	chr13:32686238	-1.30292	N	N	NA	intronic	.	FRY	ENSG00000073910
rs542550285	chr19:46806826	-1.30292	N	chr19:47100565	NA	intronic	.	HIF3A	ENSG00000124440
rs563667587	chr7:35270541	-1.30292	N	N	NA	intronic	.	TBX20	ENSG00000164532
rs564865313	chr3:66162547	-1.30292	N	N	NA	intronic	.	SLC25A26	ENSG00000144741
rs545584915	chr9:14201195	-1.30292	N	chr9:14161670	NA	intronic	.	NFIB	ENSG00000147862
rs572638275	chr7:116593415	-1.30292	N	chr7:116357368	NA	ncRNA_exonic	.	ST7	ENSG00000004866
rs561665824	chr5:139601119	-1.30292	N	N	NA	intronic	.	CYSTM1	ENSG00000120306
rs553160941	chr8:124463282	-1.30292	N	N	NA	intergenic	.	.	.
rs540337968	chr10:21181037	-1.30292	N	N	NA	intronic	.	NEBL	ENSG00000078114
rs3008234	chr1:26405458	-1.30292	Y	chr1:26834960	4	intergenic	.	.	.
rs533937580	chr3:183342775	-1.30292	N	chr3:183730295	NA	intergenic	.	.	.
rs17709557	chr5:148660166	-1.30292	N	chr5:148198999	5	intronic	.	AFAP1L1	ENSG00000157510
rs149143689	chr3:122696606	-1.30292	N	chr3:123105721	5	intronic	.	SEMA5B	ENSG00000082684
rs199706543	chr1:208084350	-1.30292	N	chr1:207991209	2b	exonic	synonymous	CD34	ENSG00000174059
rs542459499	chr16:82666798	-1.30292	N	N	NA	intronic	.	CDH13	ENSG00000140945
rs552179678	chr3:122689548	-1.30292	N	chr3:123105721	NA	intronic	.	SEMA5B	ENSG00000082684
rs554823123	chr1:167606896	-1.30292	N	chr1:167600842	NA	intronic	.	RCSD1	ENSG00000198771
rs570243730	chr10:92689953	-1.30292	N	N	NA	intergenic	.	.	.
rs534965837	chr6:17292358	-1.30292	N	N	NA	UTR3	.	RBM24	ENSG00000112183
rs534093052	chr4:141848896	-1.30292	N	N	NA	intronic	.	RNF150	ENSG00000170153
rs183180713	chr2:40558783	-1.30292	N	N	7	intronic	.	SLC8A1	ENSG00000183023
rs140653714	chr2:40454081	-1.30292	N	N	5	ncRNA_intronic	.	SLC8A1	ENSG00000183023
rs576675750	chr3:69927271	-1.30292	N	N	NA	intronic	.	MITF	ENSG00000187098
rs550356592	chr14:55155691	-1.30292	N	N	NA	intronic	.	SAMD4A	ENSG00000020577
rs117518324	chr12:3192382	-1.30292	N	chr12:3020644	5	intronic	.	TSPAN9	ENSG00000011105
rs13012494	chr2:135158128	-1.30292	N	chr2:134991024	5	intronic	.	MGAT5	ENSG00000152127
rs563595748	chr2:198749927	-1.30292	N	chr2:198544183	NA	intronic	.	PLCL1	ENSG00000115896
rs181772910	chr11:841156	-1.30292	N	chr11:1136478	4	intronic	.	POLR2L	ENSG00000177700
rs551182586	chr18:3247780	-1.30292	N	N	NA	UTR5	.	MYL12A	ENSG00000101608
rs144142566	chr14:34400885	-1.30292	N	N	2b	intronic	.	EGLN3	ENSG00000129521
rs150746762	chr14:55200680	-1.30292	N	N	5	intronic	.	SAMD4A	ENSG00000020577
rs534348248	chr9:14198373	-1.30292	N	chr9:14161670	NA	intronic	.	NFIB	ENSG00000147862
rs575953796	chr15:92606016	-1.30292	N	N	NA	intronic	.	SLCO3A1	ENSG00000176463
rs76085699	chr1:206911375	-1.30292	N	chr1:206968955	2b	intergenic	.	.	.
rs531982165	chr4:89261510	-1.30292	N	N	NA	intergenic	.	.	.
rs572603088	chr3:121347209	-1.30292	N	chr3:121781723	NA	UTR3	.	FBXO40	ENSG00000163833
rs532359422	chr11:111781315	-1.30292	N	chr11:111543916	NA	intronic	.	CRYAB	ENSG00000109846
rs564813419	chr2:27295507	-1.30292	N	chr2:27295885	NA	upstream	.	.	.
rs145589785	chr3:196242407	-1.30292	N	chr3:196501413	3a	upstream	.	.	.
rs540922456	chr1:232715925	-1.30292	N	N	NA	intergenic	.	.	.
rs190445500	chr14:32963485	-1.30292	N	N	5	intronic	.	AKAP6	ENSG00000151320
rs146745736	chr3:66164624	-1.30292	N	N	5	intronic	.	SLC25A26	ENSG00000144741
rs190112919	chr17:74686161	-1.30292	N	chr17:74710128	4	intronic	.	MXRA7	ENSG00000182534
rs181547521	chr20:42751059	-1.30292	N	chr20:42660286	7	intronic	.	JPH2	ENSG00000149596
rs2302227	chr19:38867121	-1.30292	N	chr19:38554364	2b	intronic	.	PSMD8	ENSG00000099341
rs9837573	chr3:12736314	-1.30292	N	chr3:12267780	7	intergenic	.	.	.
rs577444533	chr5:16550618	-1.30292	N	N	NA	intronic	.	FAM134B	ENSG00000154153
rs188829338	chr22:47082658	-1.30292	N	chr22:46615376	4	UTR3	.	CERK	ENSG00000100422
rs544329423	chr12:108957219	-1.30292	N	chr12:108721636	NA	intronic	.	ISCU	ENSG00000136003
rs552615133	chr10:112403276	-1.30292	N	chr10:111969919	NA	upstream	.	.	.
rs531852610	chr2:106101986	-1.30292	N	chr2:106433909	NA	intergenic	.	.	.
rs565597067	chr12:111018697	-1.30292	N	chr12:111357727	NA	intronic	.	PPTC7	ENSG00000196850
rs185533300	chr11:16933190	-1.30292	N	chr11:16618307	4	intronic	.	PLEKHA7	ENSG00000166689
rs74406137	chr4:186610429	-1.30292	N	N	5	intronic	.	SORBS2	ENSG00000154556
rs188680537	chr1:57148451	-1.30292	N	chr1:56905524	6	intronic	.	PRKAA2	ENSG00000162409
rs556622825	chr4:95470833	-1.30292	N	N	NA	intronic	.	PDLIM5	ENSG00000163110
rs529116066	chr1:237161998	-1.30292	N	N	NA	intergenic	.	.	.
rs2302226	chr19:38866939	-1.30292	N	chr19:38554364	4	intronic	.	PSMD8	ENSG00000099341
rs531198586	chr3:135786667	-1.30292	N	N	NA	intronic	.	PPP2R3A	ENSG00000073711
rs556284576	chr7:33148573	-1.30292	N	N	NA	intronic	.	RP9	ENSG00000164610
rs532195684	chr13:24462594	-1.30292	N	N	NA	intronic	.	MIPEP	ENSG00000027001
rs150461834	chr22:34179278	-1.30292	N	N	7	intronic	.	LARGE	ENSG00000133424
rs112923795	chr3:42106462	-1.30292	N	N	6	intergenic	.	.	.
rs8024538	chr15:85368419	-1.30292	Y	chr15:85178270	6	intronic	.	ALPK3	ENSG00000136383
rs570411940	chr22:41886782	-1.30292	N	chr22:41752944	NA	intronic	.	ACO2	ENSG00000100412
rs567630778	chr14:73290941	-1.30292	N	chr14:73414316	NA	intronic	.	DPF3	ENSG00000205683
rs200724789	chr12:21807584	-1.30292	N	N	5	exonic	nonsynonymous	LDHB	ENSG00000111716
rs184842088	chr18:3212846	-1.30292	N	N	2b	intronic	.	MYOM1	ENSG00000101605
rs562989473	chr3:100430065	-1.30292	N	N	NA	intronic	.	TFG	ENSG00000114354
rs536623835	chr10:86188670	-1.30292	N	N	NA	intronic	.	CCSER2	ENSG00000107771
rs535628488	chr3:179372382	-1.30292	N	N	NA	intronic	.	USP13	ENSG00000058056
rs114027727	chr1:180532784	-1.30292	N	chr1:180905694	4	ncRNA_intronic	.	.	.
rs150540221	chr4:186663136	-1.30292	N	N	5	intronic	.	SORBS2	ENSG00000154556
rs553192	chr18:32668173	-1.30292	N	N	6	intronic	.	MAPRE2	ENSG00000166974
rs115481700	chr4:169432814	-1.30292	N	N	5	exonic	synonymous	PALLD	ENSG00000129116
rs555494600	chr18:32667724	-1.30292	N	N	NA	intronic	.	MAPRE2	ENSG00000166974
rs148504408	chr5:32713529	-1.30292	N	N	4	intronic	.	NPR3	ENSG00000113389
rs76282956	chr3:69956587	-1.30292	N	N	5	intronic	.	MITF	ENSG00000187098
rs561279253	chr22:34172325	-1.30292	N	N	NA	intronic	.	LARGE	ENSG00000133424
rs545893063	chr6:13013549	-1.30292	N	N	NA	intronic	.	.	.
rs371340472	chr5:172691684	-1.30292	N	chr5:173075213	6	intergenic	.	.	.
rs537023520	chr1:26393852	-1.30292	N	chr1:26834960	NA	exonic	nonsynonymous	TRIM63	ENSG00000158022
rs557534922	chr12:64060211	-1.30292	N	N	NA	intronic	.	DPY19L2	ENSG00000177990
rs114999712	chr15:85956937	-1.30292	N	chr15:86294211	4	intronic	.	AKAP13	ENSG00000170776
rs116535772	chr7:157149907	-1.30292	N	N	6	intronic	.	DNAJB6	ENSG00000105993
rs7556480	chr1:85357347	-1.30292	N	N	5	intronic	.	LPAR3	ENSG00000171517
rs111923265	chr5:137947071	-1.30292	N	chr5:137664945	4	intergenic	.	.	.
rs6774372	chr3:42219740	-1.30292	N	N	7	intronic	.	TRAK1	ENSG00000182606
rs530284018	chr12:22031033	-1.30292	N	N	NA	intronic	.	ABCC9	ENSG00000069431
rs7973717	chr12:3383360	-1.30292	N	chr12:3020644	5	intronic	.	TSPAN9	ENSG00000011105
rs551949739	chr10:18816676	-1.30292	N	N	NA	intronic	.	CACNB2	ENSG00000165995
rs541064278	chr11:34273374	-1.30292	N	chr11:33903609	NA	intronic	.	ABTB2	ENSG00000166016
rs7973712	chr12:21930540	-1.30292	N	N	5	intergenic	.	.	.
rs182136309	chr7:23147496	-1.30292	N	chr7:22774437	5	intronic	.	KLHL7	ENSG00000122550
rs186270202	chr19:56186882	-1.30292	N	N	4	intronic	.	EPN1	ENSG00000063245
rs145210563	chr9:2625251	-1.30292	N	chr9:2622278	6	intronic	.	VLDLR	ENSG00000147852
rs1773439	chr1:236854109	-1.30292	N	N	4	intronic	.	ACTN2	ENSG00000077522
rs151260249	chr2:88384740	-1.30292	N	N	5	intronic	.	SMYD1	ENSG00000115593
rs2077417	chr20:42758762	-1.30292	N	chr20:42660286	3a	intronic	.	JPH2	ENSG00000149596
rs537404801	chr2:169614307	-1.30292	N	chr2:169707552	NA	intronic	.	CERS6	ENSG00000172292
rs570016949	chr10:62049918	-1.30292	N	N	NA	intronic	.	ANK3	ENSG00000151150
rs183670294	chr2:106001433	-1.30292	N	chr2:106433909	5	intronic	.	FHL2	ENSG00000115641
rs183798864	chr22:36865187	-1.30292	N	chr22:36545826	5	intronic	.	TXN2	ENSG00000100348
rs6868610	chr5:149975544	-1.30292	N	chr5:149875731	5	intergenic	.	.	.
rs567679883	chr8:17926321	-1.30292	N	N	NA	intronic	.	ASAH1	ENSG00000104763
rs556834893	chr10:116440824	-1.30292	N	N	NA	intronic	.	ABLIM1	ENSG00000099204
rs115287130	chr3:192400436	-1.30292	N	N	7	intronic	.	FGF12	ENSG00000114279
rs567386114	chr5:156972892	-1.30292	N	chr5:156655015	NA	intronic	.	ADAM19	ENSG00000135074
rs566098447	chr6:44214931	-1.30292	N	chr6:43804571	NA	UTR5	.	HSP90AB1	ENSG00000096384
rs573452682	chr10:102296281	-1.30292	N	chr10:102119000	NA	exonic	synonymous	HIF1AN	ENSG00000166135
rs549058380	chr4:169418695	-1.30292	N	N	NA	intronic	.	PALLD	ENSG00000129116
rs371482709	chr5:16461570	-1.30292	N	N	5	intronic	.	ZNF622	ENSG00000173545
rs75741261	chr15:63194292	-1.30292	N	chr15:62830704	4	intergenic	.	.	.
rs569185444	chr4:114500967	-1.30292	N	N	NA	intronic	.	CAMK2D	ENSG00000145349
rs529667620	chr14:74354679	-1.30292	N	N	NA	intronic	.	ZNF410	ENSG00000119725
rs559003231	chr1:116299294	-1.30292	N	N	NA	intronic	.	CASQ2	ENSG00000118729
rs551435713	chr14:21492675	-1.30292	N	chr14:21431413	NA	intronic	.	NDRG2	ENSG00000165795
rs577166682	chr9:101755173	-1.30292	N	N	NA	intronic	.	COL15A1	ENSG00000204291
rs557355095	chr1:11847344	-1.30292	N	chr1:12246175	NA	UTR3	.	MTHFR	ENSG00000177000
rs73984079	chr17:42881879	-1.30292	N	chr17:42386662	4	UTR3	.	GJC1	ENSG00000182963
rs192750887	chr13:75955960	-1.30292	N	N	7	intronic	.	TBC1D4	ENSG00000136111
rs115706893	chr5:16505936	-1.30292	N	N	6	intronic	.	FAM134B	ENSG00000154153
rs545880374	chr1:100641653	-1.30292	N	chr1:101100839	NA	intronic	.	LRRC39	ENSG00000122477
rs563654310	chr6:17972767	-1.30292	N	N	NA	intronic	.	KIF13A	ENSG00000137177
rs118112608	chr12:94171436	-1.30292	N	chr12:94536803	2b	intronic	.	CRADD	ENSG00000169372
rs114458662	chr9:85845602	-1.30292	N	N	7	intergenic	.	.	.
rs114458660	chr10:112490583	-1.30292	N	N	5	intronic	.	RBM20	ENSG00000203867
rs181295185	chr3:192393984	-1.30292	N	N	5	intronic	.	FGF12	ENSG00000114279
rs148794347	chr10:123843170	-1.30292	N	N	5	exonic	synonymous	TACC2	ENSG00000138162
rs538157494	chr7:561129	-1.30292	N	N	NA	ncRNA_exonic	.	.	.
rs534879234	chr17:2612926	-1.30292	N	chr17:2882005	NA	intronic	.	CLUH	ENSG00000132361
rs555405072	chr12:4393769	-1.30292	N	chr12:4334295	NA	intronic	.	CCND2	ENSG00000118971
rs73138750	chr7:56044707	-1.30292	N	chr7:56068714	6	intronic	.	GBAS	ENSG00000146729
rs6761630	chr2:169384293	-1.30292	N	chr2:169707552	7	intronic	.	CERS6	ENSG00000172292
rs57454819	chr2:40663201	-1.30292	N	N	5	intronic	.	SLC8A1	ENSG00000183023
rs190045821	chr18:33977425	-1.30292	N	N	6	intronic	.	FHOD3	ENSG00000134775
rs546802711	chr2:72433198	-1.30292	N	chr2:72077960	NA	intronic	.	EXOC6B	ENSG00000144036
rs551809024	chr6:76191405	-1.30292	N	N	NA	intronic	.	FILIP1	ENSG00000118407
rs540963839	chr15:57988640	-1.30292	N	N	NA	intronic	.	GCOM1	ENSG00000137878
rs184791871	chr3:124723685	-1.30292	N	N	7	intronic	.	HEG1	ENSG00000173706
rs531076234	chr10:11785849	-1.30292	N	N	NA	intronic	.	ECHDC3	ENSG00000134463
rs550691602	chr17:56032994	-1.30292	N	chr17:56385573	NA	upstream	.	.	.
rs1124459	chr19:46853789	-1.30292	N	chr19:47100565	4	intronic	.	PPP5C	ENSG00000011485
rs551998858	chr12:106736039	-1.30292	N	N	NA	intronic	.	TCP11L2	ENSG00000166046
rs549237201	chr1:167641011	-1.30292	N	chr1:167600842	NA	intronic	.	RCSD1	ENSG00000198771
rs141577544	chr10:121093683	-1.30292	N	N	3a	intronic	.	GRK5	ENSG00000198873
rs181929981	chr5:148541626	-1.30292	N	chr5:148198999	5	intronic	.	ABLIM3	ENSG00000173210
rs2280901	chr8:2076996	-1.30292	N	N	5	intronic	.	MYOM2	ENSG00000036448
rs111343260	chr3:98469707	-1.30292	N	chr3:98428155	4	intronic	.	ST3GAL6	ENSG00000064225
rs77951812	chr10:91295685	-1.30292	N	chr10:91002804	4	upstream	.	.	.
rs12192179	chr6:45926017	-1.30292	N	chr6:45569863	7	intronic	.	CLIC5	ENSG00000112782
rs184786473	chr15:85361020	-1.30292	N	chr15:85178270	4	intronic	.	ALPK3	ENSG00000136383
rs554372812	chr1:206876341	-1.30292	N	chr1:206968955	NA	intronic	.	MAPKAPK2	ENSG00000162889
rs559605009	chr15:71967451	-1.30292	N	N	NA	intronic	.	THSD4	ENSG00000187720
rs561688357	chr6:45979778	-1.30292	N	chr6:45569863	NA	intronic	.	CLIC5	ENSG00000112782
rs533405350	chr5:149999029	-1.30292	N	chr5:149875731	NA	intronic	.	SYNPO	ENSG00000171992
rs377299287	chr3:69804536	-1.30292	N	N	7	intronic	.	MITF	ENSG00000187098
rs1957362	chr14:55171854	-1.30292	Y	N	5	intronic	.	SAMD4A	ENSG00000020577
rs574479871	chr9:2621421	-1.30292	N	chr9:2622278	NA	ncRNA_intronic	.	.	.
rs568614099	chr10:124004229	-1.30292	N	N	NA	intronic	.	TACC2	ENSG00000138162
rs150930722	chr1:180580639	-1.30292	N	chr1:180905694	2a	intergenic	.	.	.
rs372772599	chr11:102962648	-1.30292	N	N	4	UTR5	.	DCUN1D5	ENSG00000137692
rs187446794	chr9:132330661	-1.30292	N	N	4	intergenic	.	.	.
rs187446797	chr10:69455604	-1.30292	N	chr10:69559409	5	intronic	.	CTNNA3	ENSG00000183230
rs546299635	chr1:36623131	-1.30292	N	chr1:36880829	NA	intronic	.	MAP7D1	ENSG00000116871
rs188806720	chr17:74712056	-1.30292	N	chr17:74710128	4	UTR3	.	JMJD6	ENSG00000070495
rs571213457	chr7:101683867	-1.30292	N	chr7:101880795	NA	intronic	.	CUX1	ENSG00000257923
rs75548124	chr3:64893994	-1.30292	N	chr3:64705365	5	ncRNA_intronic	.	.	.
rs538841028	chr2:238793484	-1.30292	N	chr2:238873673	NA	intronic	.	RAMP1	ENSG00000132329
rs571213452	chr1:31853395	-1.30292	N	chr1:31377743	NA	intergenic	.	.	.
rs559214094	chr3:160817706	-1.30292	N	N	NA	intronic	.	B3GALNT1	ENSG00000169255
rs147162957	chr1:198234677	-1.30292	N	chr1:198663661	5	intronic	.	NEK7	ENSG00000151414
rs564649581	chr4:84538197	-1.30292	N	chr4:84159219	NA	intergenic	.	.	.
rs543735219	chr1:205474734	-1.30292	N	chr1:205676263	NA	intronic	.	CDK18	ENSG00000117266
rs189230853	chr16:58451094	-1.30292	N	N	6	intergenic	.	.	.
rs567001950	chr4:152730731	-1.30292	N	chr4:152342190	NA	intergenic	.	.	.
rs542087159	chr10:50506149	-1.30292	N	chr10:50264204	NA	ncRNA_intronic	.	.	.
rs569884242	chr9:95993525	-1.30292	N	chr9:95684697	NA	intronic	.	WNK2	ENSG00000165238
rs577778767	chr2:202296011	-1.30292	N	chr2:202112471	NA	intronic	.	TRAK2	ENSG00000115993
rs145587968	chr3:46904504	-1.30292	N	chr3:47184055	5	intronic	.	MYL3	ENSG00000160808
rs141857096	chr11:16834651	-1.30292	N	chr11:16618307	5	intronic	.	PLEKHA7	ENSG00000166689
rs530293747	chr15:40629779	-1.30292	N	N	NA	intronic	.	C15orf52	ENSG00000188549
rs189094411	chr9:547251	-1.30292	N	chr9:288414	4	intronic	.	KANK1	ENSG00000107104
rs62282866	chr3:138091181	-1.30292	N	N	3a	intronic	.	MRAS	ENSG00000158186
rs553427065	chr12:68305822	-1.30292	N	chr12:68667462	NA	intergenic	.	.	.
rs552736268	chr22:24107437	-1.30292	N	chr22:24247310	NA	intronic	.	C22orf15	ENSG00000169314
rs532097255	chr14:78174700	-1.30292	N	chr14:77939965	NA	intronic	.	SLIRP	ENSG00000119705
rs540781766	chr1:100715949	-1.30292	N	chr1:101100839	NA	upstream	.	.	.
rs148270973	chr1:85660561	-1.30292	N	N	7	intronic	.	SYDE2	ENSG00000097096
rs190486848	chr5:148657179	-1.30292	N	chr5:148198999	7	intronic	.	AFAP1L1	ENSG00000157510
rs187693756	chr12:32978252	-1.30292	N	N	7	intronic	.	PKP2	ENSG00000057294
rs191540988	chr5:41508824	-1.30292	N	N	5	intronic	.	PLCXD3	ENSG00000182836
rs566138844	chr12:56694206	-1.30292	N	chr12:56375137	NA	upstream	.	.	.
rs143784900	chr14:32929702	-1.30292	N	N	6	intronic	.	AKAP6	ENSG00000151320
rs376697122	chr17:921940	-1.30292	N	chr17:1373518	5	intronic	.	ABR	ENSG00000159842
rs143784906	chr1:167063402	-1.30292	N	chr1:167424924	5	upstream	.	.	.
rs566138840	chr2:238810783	-1.30292	N	chr2:238873673	NA	intronic	.	RAMP1	ENSG00000132329
rs532901290	chr3:138095938	-1.30292	N	N	NA	intronic	.	MRAS	ENSG00000158186
rs112407450	chr10:75404089	-1.30292	N	N	2a	downstream	.	.	.
rs561122338	chr3:194207933	-1.30292	N	chr3:194138782	NA	ncRNA_intronic	.	.	.
rs193074928	chr4:23870209	-1.30292	N	N	7	intronic	.	PPARGC1A	ENSG00000109819
rs76772198	chr17:3572046	-1.30292	N	chr17:3828702	2b	ncRNA_intronic	.	.	.
rs200928281	chr11:63994242	-1.30292	N	chr11:63974995	4	exonic	nonsynonymous	NUDT22	ENSG00000149761
rs9835153	chr3:27383522	-1.30292	N	chr3:27371843	6	intronic	.	NEK10	ENSG00000163491
rs554858304	chr20:62127674	-1.30292	N	chr20:62216808	NA	intronic	.	EEF1A2	ENSG00000101210
rs561733570	chr22:34188647	-1.30292	N	N	NA	intronic	.	LARGE	ENSG00000133424
rs527309309	chr10:60095803	-1.30292	N	N	NA	intronic	.	UBE2D1	ENSG00000072401
rs188176790	chr2:106053414	-1.30292	N	chr2:106433909	7	intronic	.	FHL2	ENSG00000115641
rs573616845	chr6:36853915	-1.30292	N	chr6:36353934	NA	intronic	.	C6orf89	ENSG00000198663
rs200094739	chr7:80309832	-1.30292	N	N	5	intergenic	.	.	.
rs550726820	chr16:83933031	-1.30292	N	N	NA	exonic	synonymous	MLYCD	ENSG00000103150
rs528341597	chr1:206912118	-1.30292	N	chr1:206968955	NA	intergenic	.	.	.
rs528341595	chr7:107112682	-1.30292	N	N	NA	UTR5	.	COG5	ENSG00000164597
rs561821278	chr14:33024314	-1.30292	N	N	NA	intronic	.	AKAP6	ENSG00000151320
rs532806871	chr12:33005020	-1.30292	N	N	NA	intronic	.	PKP2	ENSG00000057294
rs536972103	chr10:106095370	-1.30292	N	N	NA	intronic	.	ITPRIP	ENSG00000148841
rs569080676	chr4:6888206	-1.30292	N	chr4:6969919	NA	intergenic	.	.	.
rs138755199	chr7:128475236	-1.30292	N	chr7:128576086	5	intronic	.	FLNC	ENSG00000128591
rs530191013	chr11:22214601	-1.30292	N	N	NA	upstream	.	.	.
rs34439284	chr3:37283757	-1.30292	N	N	4	upstream	.	.	.
rs563463515	chr4:3534129	-1.30292	N	chr4:3148276	NA	exonic	nonsynonymous	LRPAP1	ENSG00000163956
rs145000110	chr2:152680679	-1.30292	N	N	5	intronic	.	ARL5A	ENSG00000162980
rs534125585	chr18:19756557	-1.30292	N	N	NA	intronic	.	GATA6	ENSG00000141448
rs538315081	chr13:30884031	-1.30292	N	chr13:31079184	NA	intergenic	.	.	.
rs548486569	chr8:11596565	-1.30292	N	chr8:11836514	NA	intronic	.	GATA4	ENSG00000136574
rs116968577	chr2:106043659	-1.30292	N	chr2:106433909	5	intronic	.	FHL2	ENSG00000115641
rs542419518	chr9:97648352	-1.30292	N	N	NA	intronic	.	C9orf3	ENSG00000148120
rs79526608	chr13:75969046	-1.30292	N	N	7	intronic	.	TBC1D4	ENSG00000136111
rs182615018	chr13:23864190	-1.30292	N	N	5	intronic	.	SGCG	ENSG00000102683
rs564655778	chr14:55152633	-1.30292	N	N	NA	intronic	.	SAMD4A	ENSG00000020577
rs186185509	chr3:46037504	-1.30292	N	chr3:46418689	2b	upstream	.	.	.
rs566176271	chr12:2088347	-1.30292	N	N	NA	intronic	.	DCP1B	ENSG00000151065
rs538395844	chr8:17471886	-1.30292	N	N	NA	intronic	.	PDGFRL	ENSG00000104213
rs542829663	chr3:42103705	-1.30292	N	N	NA	intergenic	.	.	.
rs3811971	chr5:32713132	-1.30292	N	N	4	intronic	.	NPR3	ENSG00000113389
rs138213052	chr2:33747237	-1.30292	N	N	2b	intronic	.	RASGRP3	ENSG00000152689
rs576164358	chr1:174173434	-1.30292	N	chr1:174222832	NA	intronic	.	RABGAP1L	ENSG00000152061
rs181158422	chr2:198833777	-1.30292	N	chr2:198544183	6	intronic	.	PLCL1	ENSG00000115896
rs115649720	chr5:79091539	-1.30292	N	N	5	intronic	.	CMYA5	ENSG00000164309
rs544910425	chr1:154193006	-1.30292	N	N	NA	UTR5	.	UBAP2L	ENSG00000143569
rs79537200	chr18:25707830	-1.30292	N	N	3a	intronic	.	CDH2	ENSG00000170558
rs561099430	chr18:56266004	-1.30292	N	chr18:56395588	NA	intronic	.	ALPK2	ENSG00000198796
rs548926404	chr22:34312141	-1.30292	N	N	NA	intronic	.	LARGE	ENSG00000133424
rs534366161	chr22:44417745	-1.30292	N	chr22:44330031	NA	intronic	.	PARVB	ENSG00000188677
rs577707115	chr10:116321000	-1.30292	N	N	NA	intronic	.	ABLIM1	ENSG00000099204
rs9401481	chr6:122331742	-1.30292	N	chr6:122746938	6	intergenic	.	.	.
rs556292018	chr16:58072236	-1.30292	N	N	NA	exonic	synonymous	MMP15	ENSG00000102996
rs183721717	chr17:55925877	-1.30292	N	chr17:55463857	7	intronic	.	MRPS23	ENSG00000181610
rs534384835	chr9:14278557	-1.30292	N	chr9:14161670	NA	intronic	.	NFIB	ENSG00000147862
rs146882443	chr5:79091967	-1.30292	N	N	3a	intronic	.	CMYA5	ENSG00000164309
rs180940063	chr4:186639795	-1.30292	N	N	5	intronic	.	SORBS2	ENSG00000154556
rs183036234	chr9:112620924	-1.30292	N	chr9:112722330	5	intronic	.	PALM2-AKAP2	ENSG00000157654
rs41403544	chr1:65640280	-1.30292	N	chr1:65848034	2b	intronic	.	AK4	ENSG00000162433
rs537906841	chr2:159966230	-1.30292	N	chr2:160345024	NA	intronic	.	TANC1	ENSG00000115183
rs546805879	chr7:116078906	-1.30292	N	chr7:116357368	NA	intergenic	.	.	.
rs571309994	chr2:179669021	-1.30292	N	N	NA	intronic	.	TTN	ENSG00000155657
rs576732922	chr6:17291254	-1.30292	N	N	NA	intronic	.	RBM24	ENSG00000112183
rs141851674	chr6:17919880	-1.30292	N	N	5	intronic	.	KIF13A	ENSG00000137177
rs56327428	chr1:173400432	-1.30292	N	chr1:173231898	4	ncRNA_intronic	.	.	.
rs556945416	chr2:101766932	-1.30292	N	chr2:101778319	NA	intronic	.	TBC1D8	ENSG00000204634
rs556880261	chr2:10985565	-1.30292	N	N	NA	intergenic	.	.	.
rs549642712	chr3:57877862	-1.30292	N	chr3:58036811	NA	intronic	.	SLMAP	ENSG00000163681
rs571774617	chr1:237254497	-1.30292	N	N	NA	intronic	.	RYR2	ENSG00000198626
rs77137226	chr3:138072769	-1.30292	N	N	5	intronic	.	MRAS	ENSG00000158186
rs141339063	chr3:119219374	-1.30292	N	N	5	intronic	.	TIMMDC1	ENSG00000113845
rs554986940	chr2:207322520	-1.30292	N	N	NA	intronic	.	ADAM23	ENSG00000114948
rs536015889	chr4:75893030	-1.30292	N	N	NA	ncRNA_intronic	.	PARM1	ENSG00000169116
rs180700933	chr9:13915529	-1.30292	N	chr9:13676533	4	intergenic	.	.	.
rs185201219	chr6:76203135	-1.30292	N	N	7	UTR5	.	FILIP1	ENSG00000118407
rs141320525	chr22:41865709	-1.30292	N	chr22:41752944	2b	intronic	.	ACO2	ENSG00000100412
rs561518177	chr1:202402533	-1.30292	N	N	NA	intronic	.	PPP1R12B	ENSG00000077157
rs558966550	chr10:18621451	-1.30292	N	chr10:18266410	NA	intronic	.	CACNB2	ENSG00000165995
rs535032806	chr10:112403974	-1.30292	N	chr10:111969919	NA	upstream	.	.	.
rs533782120	chr2:33822949	-1.30292	N	N	NA	intronic	.	FAM98A	ENSG00000119812
rs547598319	chr2:159851972	-1.30292	N	chr2:160345024	NA	intronic	.	TANC1	ENSG00000115183
rs114229918	chr12:94071657	-1.30292	N	chr12:94536803	4	intronic	.	CRADD	ENSG00000169372
rs201525721	chr11:119230280	-1.30292	N	chr11:118747576	5	exonic	nonsynonymous	USP2	ENSG00000036672
rs561659435	chr8:29953500	-1.30292	N	chr8:30280630	NA	ncRNA_intronic	.	LEPROTL1	ENSG00000104660
rs193290719	chr12:49176038	-1.30292	N	chr12:49080698	4	intronic	.	ADCY6	ENSG00000174233
rs538904524	chr1:36625982	-1.30292	N	chr1:36880829	NA	intronic	.	MAP7D1	ENSG00000116871
rs573625760	chr3:38561327	-1.30292	N	N	NA	intronic	.	EXOG	ENSG00000157036
rs550090404	chr15:88945558	-1.30292	N	N	NA	intergenic	.	.	.
rs546367191	chr3:121319750	-1.30292	N	chr3:121781723	NA	intronic	.	FBXO40	ENSG00000163833
rs182241618	chr3:187910214	-1.30292	N	chr3:187652724	7	intronic	.	.	.
rs563041968	chr11:19220555	-1.30292	N	chr11:19297340	NA	intronic	.	CSRP3	ENSG00000129170
rs565352068	chr5:79014326	-1.30292	N	N	NA	intronic	.	CMYA5	ENSG00000164309
rs541225423	chr2:198363952	-1.30292	N	chr2:198544183	NA	intronic	.	HSPD1	ENSG00000144381
rs183460673	chr10:3135284	-1.30292	N	N	5	intronic	.	PFKP	ENSG00000067057
rs150296994	chr1:193150113	-1.30292	N	N	7	exonic	nonsynonymous	CDC73	ENSG00000134371
rs550932406	chr6:13007330	-1.30292	N	N	NA	intronic	.	.	.
rs146501594	chr1:169556052	-1.30292	N	chr1:169665632	4	upstream	.	.	.
rs564341306	chr2:98207362	-1.30292	N	chr2:98271575	NA	upstream	.	.	.
rs189093144	chr3:192128337	-1.30292	N	N	2b	intronic	.	FGF12	ENSG00000114279
rs563146096	chr1:46385652	-1.30292	N	chr1:46513012	NA	intronic	.	MAST2	ENSG00000086015
rs544034440	chr2:40674149	-1.30292	N	N	NA	intronic	.	SLC8A1	ENSG00000183023
rs552105508	chr3:66559327	-1.30292	N	N	NA	intergenic	.	.	.
rs13001722	chr2:26521530	-1.30292	N	N	5	intergenic	.	.	.
rs577991997	chr5:127874467	-1.30292	N	chr5:127487603	NA	upstream	.	.	.
rs186642817	chr6:13026689	-1.30292	N	N	6	intronic	.	.	.
rs144908407	chr3:16942974	-1.30292	N	chr3:16911330	5	intronic	.	PLCL2	ENSG00000154822
rs546745239	chr17:66470758	-1.30292	N	chr17:65975385	NA	intronic	.	.	.
rs72711190	chr8:125381163	-1.30292	N	N	6	intronic	.	TMEM65	ENSG00000164983
rs544061333	chr11:61214630	-1.30292	N	chr11:61398595	NA	downstream	.	SDHAF2	ENSG00000167985
rs143121586	chr19:1244112	-1.30292	N	chr19:836144	4	exonic	synonymous	ATP5D	ENSG00000099624
rs554066166	chr12:114835076	-1.30292	N	N	NA	intronic	.	TBX5	ENSG00000089225
rs566840228	chr3:42105587	-1.30292	N	N	NA	intergenic	.	.	.
rs181832205	chr7:44179011	-1.30292	N	N	5	intronic	.	MYL7	ENSG00000106631
rs574579924	chr9:71588277	-1.30292	N	N	NA	ncRNA_intronic	.	PIP5K1B	ENSG00000107242
rs181416347	chr2:101727820	-1.30292	N	chr2:101778319	5	intronic	.	TBC1D8	ENSG00000204634
rs192716649	chr1:155657804	-1.30292	N	chr1:156088526	4	intronic	.	YY1AP1	ENSG00000163374
rs78695715	chr1:161195964	-1.30292	N	chr1:161620089	4	intronic	.	TOMM40L	ENSG00000158882
rs115518772	chr2:134983341	-1.30292	N	chr2:134991024	5	intergenic	.	.	.
rs531022894	chr2:170870406	-1.30292	N	N	NA	intronic	.	UBR3	ENSG00000144357
rs565584455	chr2:220509645	-1.30292	N	chr2:220049128	NA	intergenic	.	.	.
rs551963000	chr15:85931329	-1.30292	N	chr15:86294211	NA	intronic	.	AKAP13	ENSG00000170776
rs192243164	chr10:112516846	-1.30292	N	N	5	intronic	.	RBM20	ENSG00000203867
rs569978717	chr3:38765356	-1.30292	N	N	NA	intronic	.	SCN10A	ENSG00000185313
rs140515846	chr1:232715454	-1.30292	N	N	5	intergenic	.	.	.
rs199891294	chr12:49959898	-1.30292	N	N	5	exonic	synonymous	MCRS1	ENSG00000187778
rs116928336	chr15:57954421	-1.30292	N	N	4	intronic	.	GCOM1	ENSG00000137878
rs12871896	chr13:76357623	-1.30292	N	N	6	intronic	.	LMO7	ENSG00000136153
rs193189414	chr4:108915226	-1.30292	N	N	4	intronic	.	HADH	ENSG00000138796
rs116778135	chr5:66300518	-1.30292	N	N	2b	UTR5	.	MAST4	ENSG00000069020
rs187290651	chr2:106117012	-1.30292	N	chr2:106433909	5	intergenic	.	.	.
rs188525009	chr5:170854928	-1.30292	N	N	5	intronic	.	FGF18	ENSG00000156427
rs535683994	chr8:144661378	-1.30292	N	chr8:144626721	NA	upstream;downstream	.	.	.
rs538973873	chr2:3581737	-1.30292	N	N	NA	intergenic	.	.	.
rs7150403	chr14:32939575	-1.30292	N	N	5	intronic	.	AKAP6	ENSG00000151320
rs574088236	chr3:38540899	-1.30292	N	N	NA	intronic	.	EXOG	ENSG00000157036
rs550315897	chr10:62206480	-1.30292	N	N	NA	intronic	.	ANK3	ENSG00000151150
rs61815608	chr1:206865290	-1.30292	N	chr1:206968955	2b	intronic	.	MAPKAPK2	ENSG00000162889
rs189588741	chr10:115422198	-1.30292	N	chr10:115719472	6	intronic	.	NRAP	ENSG00000197893
rs146371070	chr1:184862052	-1.30292	N	chr1:185067805	5	intronic	.	FAM129A	ENSG00000135842
rs573804525	chr12:108956764	-1.30292	N	chr12:108721636	NA	intronic	.	ISCU	ENSG00000136003
rs529100526	chr5:138730872	-1.30292	N	N	NA	UTR5	.	PROB1	ENSG00000228672
rs139717040	chr3:178086932	-1.30292	N	N	5	intergenic	.	.	.
rs576612591	chr2:40688851	-1.30292	N	N	NA	intronic	.	SLC8A1	ENSG00000183023
rs61815607	chr1:206860142	-1.30292	N	chr1:206968955	4	intronic	.	MAPKAPK2	ENSG00000162889
rs186415926	chr9:131799384	-1.30292	N	chr9:131465481	4	intronic	.	FAM73B	ENSG00000148343
rs550287333	chr4:159727113	-1.30292	N	N	NA	intronic	.	FNIP2	ENSG00000052795
rs373796496	chr3:98481409	-1.30292	N	chr3:98428155	7	intronic	.	ST3GAL6	ENSG00000064225
rs573577649	chr10:75010836	-1.30292	N	N	NA	ncRNA_intronic	.	MRPS16	ENSG00000182180
rs182840489	chr3:187006422	-1.30292	N	chr3:186629144	5	intronic	.	MASP1	ENSG00000127241
rs73190793	chr3:187997773	-1.30292	N	chr3:188441161	4	intronic	.	LPP	ENSG00000145012
rs184471791	chr3:159481700	-1.30292	N	chr3:159637678	4	intronic	.	IQCJ-SCHIP1	ENSG00000250588
rs556223730	chr17:10601831	-1.30292	N	N	NA	intronic	.	ADPRM	ENSG00000170222
rs114502816	chr2:33682712	-1.30292	N	N	5	intronic	.	RASGRP3	ENSG00000152689
rs370206734	chr10:21186217	-1.30292	N	N	5	UTR5	.	NEBL	ENSG00000078114
rs546993340	chr3:127843585	-1.30292	N	chr3:128191776	NA	upstream	.	.	.
rs189812645	chr12:32964283	-1.30292	N	N	5	intronic	.	PKP2	ENSG00000057294
rs557040624	chr8:19538491	-1.30292	N	chr8:19871320	NA	intronic	.	CSGALNACT1	ENSG00000147408
rs368119971	chr1:65643203	-1.30292	N	chr1:65848034	4	intronic	.	AK4	ENSG00000162433
rs533513818	chr3:69956142	-1.30292	N	N	NA	intronic	.	MITF	ENSG00000187098
rs192805289	chr20:33566136	-1.30292	N	N	5	intronic	.	MYH7B	ENSG00000078814
rs551739122	chr11:130391786	-1.30292	N	N	NA	intergenic	.	.	.
rs576307877	chr9:38051778	-1.30292	N	chr9:38196117	NA	intronic	.	SHB	ENSG00000107338
rs542951818	chr10:112433842	-1.30292	N	chr10:111969919	NA	intronic	.	RBM20	ENSG00000203867
rs545206920	chr14:33289612	-1.30292	N	N	NA	intronic	.	AKAP6	ENSG00000151320
rs559660818	chr11:19223750	-1.30292	N	chr11:19297340	NA	intronic	.	CSRP3	ENSG00000129170
rs540799120	chr8:145151812	-1.30292	N	chr8:144989466	NA	intronic	.	CYC1	ENSG00000179091
rs369767743	chr5:172677852	-1.30292	N	chr5:173075213	5	intergenic	.	.	.
rs568552688	chr15:57974773	-1.30292	N	N	NA	intronic	.	GCOM1	ENSG00000137878
rs141253598	chr6:36805906	-1.30292	N	chr6:36353934	5	intronic	.	CPNE5	ENSG00000124772
rs563222711	chr3:178174824	-1.30292	N	N	NA	ncRNA_intronic	.	.	.
rs56851316	chr2:179639753	-1.30292	N	N	6	exonic	nonsynonymous	TTN	ENSG00000155657
rs539134086	chr20:5987259	-1.30292	N	N	NA	intronic	.	CRLS1	ENSG00000088766
rs185568194	chr3:12850706	-1.30292	N	chr3:12619083	5	intronic	.	CAND2	ENSG00000144712
rs115234215	chr1:214283040	-1.30292	N	chr1:213937382	7	intergenic	.	.	.
rs567807189	chr1:60387950	-1.30292	N	N	NA	intronic	.	CYP2J2	ENSG00000134716
rs558180313	chr5:138264716	-1.30292	N	N	NA	intronic	.	CTNNA1	ENSG00000044115
rs144009170	chr13:24084648	-1.30292	N	N	4	intergenic	.	.	.
rs192918027	chr4:186604710	-1.30292	N	N	7	intronic	.	SORBS2	ENSG00000154556
rs77651445	chr4:169432328	-1.30292	N	N	7	intronic	.	PALLD	ENSG00000129116
rs141062975	chr3:38578045	-1.30292	N	N	5	intergenic	.	.	.
rs11200441	chr10:123924290	-1.30292	N	N	2b	intronic	.	TACC2	ENSG00000138162
rs13300030	chr9:112607376	-1.30292	N	chr9:112722330	6	intronic	.	PALM2-AKAP2	ENSG00000157654
rs559041692	chr2:134955266	-1.30292	N	chr2:134991024	NA	intergenic	.	.	.
rs373077251	chr1:46378997	-1.30292	N	chr1:46513012	4	intronic	.	MAST2	ENSG00000086015
rs373793513	chr9:112888060	-1.30292	N	chr9:113338735	3a	intronic	.	AKAP2	ENSG00000241978
rs565084480	chr8:22234753	-1.30292	N	chr8:22436681	NA	intronic	.	SLC39A14	ENSG00000104635
rs529958457	chr12:39787427	-1.30292	N	N	NA	intronic	.	KIF21A	ENSG00000139116
rs531542433	chr22:47135751	-1.30292	N	N	NA	intergenic	.	.	.
rs567981294	chr7:106239552	-1.30292	N	chr7:106372219	NA	intergenic	.	.	.
rs537328650	chr1:46420588	-1.30292	N	chr1:46513012	NA	intronic	.	MAST2	ENSG00000086015
rs557954518	chr15:25106311	-1.30292	N	N	NA	intronic	.	SNRPN	ENSG00000128739
rs368607830	chr2:169615405	-1.30292	N	chr2:169707552	7	intronic	.	CERS6	ENSG00000172292
rs527918952	chr10:7832704	-1.30292	N	chr10:8287240	NA	intronic	.	ATP5C1	ENSG00000165629
rs543204110	chr3:69794935	-1.30292	N	N	NA	intronic	.	MITF	ENSG00000187098
rs549887525	chr2:241374292	-1.30292	N	chr2:241563739	NA	upstream	.	.	.
rs534758896	chr6:44216444	-1.30292	N	chr6:43804571	NA	exonic	synonymous	HSP90AB1	ENSG00000096384
rs561597088	chr3:156816735	-1.30292	N	N	NA	ncRNA_intronic	.	.	.
rs529095676	chr2:220506626	-1.30292	N	chr2:220049128	NA	UTR3	.	SLC4A3	ENSG00000114923
rs188049676	chr2:40497237	-1.30292	N	N	7	intronic	.	SLC8A1	ENSG00000183023
rs75133929	chr5:66258467	-1.30292	N	N	7	intronic	.	MAST4	ENSG00000069020
rs139514396	chr4:23890419	-1.30292	N	N	2b	intronic	.	PPARGC1A	ENSG00000109819
rs116288750	chr2:73048517	-1.30292	N	N	7	intronic	.	EXOC6B	ENSG00000144036
rs575625618	chr6:10723801	-1.30292	N	chr6:10526373	NA	intronic	.	TMEM14C	ENSG00000111843
rs569872124	chr2:169451183	-1.30292	N	chr2:169707552	NA	intronic	.	CERS6	ENSG00000172292
rs146603859	chr18:33908611	-1.30292	N	N	2b	intronic	.	FHOD3	ENSG00000134775
rs536131000	chr5:41479009	-1.30292	N	N	NA	intronic	.	PLCXD3	ENSG00000182836
rs138300900	chr14:55152321	-1.30292	N	N	5	intronic	.	SAMD4A	ENSG00000020577
rs578015862	chr11:112989651	-1.30292	N	N	NA	intronic	.	NCAM1	ENSG00000149294
rs191414178	chr1:20355512	-1.30292	N	chr1:19981023	5	intergenic	.	.	.
rs541251920	chr15:96631021	-1.30292	N	N	NA	intergenic	.	.	.
rs564555340	chr16:57482252	-1.30292	N	chr16:57061189	NA	intronic	.	COQ9	ENSG00000088682
rs570854611	chr7:66462187	-1.30292	N	N	NA	intronic	.	TYW1	ENSG00000198874
rs114716874	chr1:237302903	-1.30292	N	N	5	intronic	.	RYR2	ENSG00000198626
rs570791057	chr2:40430666	-1.30292	N	N	NA	ncRNA_intronic	.	SLC8A1	ENSG00000183023
rs561503934	chr3:16923565	-1.30292	N	chr3:16911330	NA	intergenic	.	.	.
rs530218001	chr10:116414338	-1.30292	N	N	NA	intronic	.	ABLIM1	ENSG00000099204
rs28454376	chr4:141949075	-1.30292	N	N	6	intronic	.	RNF150	ENSG00000170153
rs10444883	chr15:85945357	-1.30292	N	chr15:86294211	6	intronic	.	AKAP13	ENSG00000170776
rs114241480	chr8:98788012	-1.30292	N	N	2b	exonic	synonymous	LAPTM4B	ENSG00000104341
rs188576345	chr3:40344201	-1.30292	N	N	5	ncRNA_intronic	.	.	.
rs140816249	chr6:53536310	-1.30292	N	N	5	intergenic	.	.	.
rs189769325	chr13:24041783	-1.30292	N	N	3a	intergenic	.	.	.
rs541832808	chr17:37214315	-1.30292	N	chr17:37615744	NA	ncRNA_intronic	.	.	.
rs116474912	chr12:639908	-1.30292	N	chr12:711662	5	intronic	.	B4GALNT3	ENSG00000139044
rs536792136	chr4:141905678	-1.30292	N	N	NA	intronic	.	RNF150	ENSG00000170153
rs540789957	chr9:593875	-1.30292	N	chr9:288414	NA	intronic	.	KANK1	ENSG00000107104
rs148800095	chr2:26462401	-1.30292	N	N	5	intronic	.	HADHA	ENSG00000084754
rs575303375	chr8:11598186	-1.30292	N	chr8:11836514	NA	intronic	.	GATA4	ENSG00000136574
rs560257610	chr1:12050729	-1.30292	N	chr1:12246175	NA	intronic	.	MFN2	ENSG00000116688
rs534203022	chr18:9113318	-1.30292	N	N	NA	intronic	.	NDUFV2	ENSG00000178127
rs6035078	chr20:18548444	-1.30292	N	N	1d	ncRNA_intronic	.	.	.
rs181146151	chr1:237204943	-1.30292	N	N	5	upstream	.	.	.
rs543477480	chr2:29234309	-1.30292	N	N	NA	intronic	.	FAM179A	ENSG00000189350
rs6035077	chr20:18548411	-1.30292	N	N	1f	ncRNA_intronic	.	.	.
rs193186779	chr8:1993905	-1.30292	N	N	5	intronic	.	MYOM2	ENSG00000036448
rs561305655	chr15:85395044	-1.30292	N	chr15:85178270	NA	intronic	.	ALPK3	ENSG00000136383
rs533989602	chr19:34859094	-1.30292	N	N	NA	intronic	.	GPI	ENSG00000105220
rs28908471	chr22:43116149	-1.30292	N	chr22:43549739	2b	intronic	.	.	.
rs34134911	chr2:169501150	-1.30292	N	chr2:169707552	5	intronic	.	CERS6	ENSG00000172292
rs557123453	chr3:40333734	-1.30292	N	N	NA	ncRNA_intronic	.	.	.
rs545280270	chr5:41270544	-1.30292	N	N	NA	intergenic	.	.	.
rs375610344	chr6:133564007	-1.30292	N	chr6:133705748	2b	intronic	.	EYA4	ENSG00000112319
rs200808141	chr5:173315057	-1.30292	N	chr5:173075213	2b	upstream	.	.	.
rs557450152	chr9:716121	-1.30292	N	chr9:288414	NA	intronic	.	KANK1	ENSG00000107104
rs138200340	chr8:145530555	-1.30292	N	chr8:145158607	5	intronic	.	HSF1	ENSG00000185122
rs561704834	chr9:97759463	-1.30292	N	chr9:98243868	NA	intronic	.	C9orf3	ENSG00000148120
rs190333280	chr11:64878879	-1.30292	N	chr11:65369240	4	exonic	synonymous	VPS51	ENSG00000149823
rs557851786	chr3:142607768	-1.30292	N	N	NA	UTR5	.	PCOLCE2	ENSG00000163710
rs552098375	chr17:55173053	-1.30292	N	chr17:55463857	NA	intronic	.	AKAP1	ENSG00000121057
rs151100900	chr15:63266832	-1.30292	N	chr15:62830704	3b	intergenic	.	.	.
rs539032238	chr7:21981060	-1.30292	N	N	NA	intronic	.	CDCA7L	ENSG00000164649
rs6085344	chr20:5988675	-1.30292	N	N	4	intronic	.	CRLS1	ENSG00000088766
rs143762647	chr3:66168870	-1.30292	N	N	6	intronic	.	SLC25A26	ENSG00000144741
rs17021276	chr3:28283829	-1.30292	Y	N	2c	intronic	.	CMC1	ENSG00000187118
rs571865056	chr2:198833918	-1.30292	N	chr2:198544183	NA	intronic	.	PLCL1	ENSG00000115896
rs11267038	chr7:25163744	-1.30292	N	N	6	UTR5	.	CYCS	ENSG00000172115
rs576718874	chr22:34153824	-1.30292	N	N	NA	intronic	.	LARGE	ENSG00000133424
rs138677840	chr3:178436631	-1.30292	N	N	7	ncRNA_intronic	.	KCNMB2	ENSG00000197584
rs192557012	chr6:4380600	-1.30292	N	N	5	intergenic	.	.	.
rs561298240	chr5:148669621	-1.30292	N	chr5:148198999	NA	intronic	.	AFAP1L1	ENSG00000157510
rs12717694	chr14:105046572	-1.30292	N	chr14:105258892	5	intronic	.	C14orf180	ENSG00000184601
rs2274062	chr13:76378737	-1.30292	N	N	7	intronic	.	LMO7	ENSG00000136153
rs374954067	chr2:202316060	-1.30292	N	chr2:202112471	4	intronic	.	TRAK2	ENSG00000115993
rs528288316	chr16:21963294	-1.30292	N	N	NA	intergenic	.	.	.
rs61392529	chr14:73289377	-1.30292	N	chr14:73414316	6	intronic	.	DPF3	ENSG00000205683
rs192397866	chr10:116441040	-1.30292	N	N	7	intronic	.	ABLIM1	ENSG00000099204
rs572267098	chr3:25631539	-1.30292	N	chr3:25381636	NA	intronic	.	RARB	ENSG00000077092
rs574922609	chr11:833529	-1.30292	N	chr11:1136478	NA	intronic	.	CD151	ENSG00000177697
rs572839487	chr3:64654399	-1.30292	N	chr3:64705365	NA	intronic	.	ADAMTS9	ENSG00000163638
rs571601906	chr4:53529024	-1.30292	N	N	NA	intergenic	.	.	.
rs201320435	chr3:167586489	-1.30292	N	N	6	intergenic	.	.	.
rs617635	chr2:220529751	-1.30292	N	chr2:220049128	5	intergenic	.	.	.
rs540665624	chr6:129485252	-1.30292	N	N	NA	intronic	.	LAMA2	ENSG00000196569
rs374330465	chr1:40998324	-1.30292	N	chr1:41356780	6	intronic	.	ZNF684	ENSG00000117010
rs544656218	chr9:97769917	-1.30292	N	chr9:98243868	NA	intronic	.	C9orf3	ENSG00000148120
rs529709437	chr2:179915711	-1.30292	N	N	NA	upstream	.	.	.
rs550781651	chr2:40690422	-1.30292	N	N	NA	intronic	.	SLC8A1	ENSG00000183023
rs558179907	chr14:32869717	-1.30292	N	N	NA	intronic	.	AKAP6	ENSG00000151320
rs138965194	chr2:106006320	-1.30292	N	chr2:106433909	5	intronic	.	FHL2	ENSG00000115641
rs554078860	chr22:34002213	-1.30292	N	N	NA	intronic	.	LARGE	ENSG00000133424
rs570473524	chr7:35277698	-1.30292	N	N	NA	intronic	.	TBX20	ENSG00000164532
rs7038167	chr9:38025898	-1.30292	N	chr9:38196117	4	intronic	.	SHB	ENSG00000107338
rs183059163	chr19:46801924	-1.30292	N	chr19:47100565	5	intronic	.	HIF3A	ENSG00000124440
rs117023057	chr7:158823501	-1.30292	N	N	4	intronic	.	VIPR2	ENSG00000106018
rs143246386	chr20:42784608	-1.30292	N	chr20:42660286	7	intronic	.	JPH2	ENSG00000149596
rs571583447	chr7:151329459	-1.30292	N	N	NA	intronic	.	PRKAG2	ENSG00000106617
rs191806138	chr16:82735673	-1.30292	N	N	5	intronic	.	CDH13	ENSG00000140945
rs540067722	chr1:167620457	-1.30292	N	chr1:167600842	NA	intronic	.	RCSD1	ENSG00000198771
rs150613303	chr2:40599154	-1.30292	N	N	5	intronic	.	SLC8A1	ENSG00000183023
rs568337970	chr5:41376148	-1.30292	N	N	NA	intronic	.	PLCXD3	ENSG00000182836
rs4561532	chr17:66510136	-1.30292	N	N	5	intronic	.	PRKAR1A	ENSG00000108946
rs563590901	chr7:157132748	-1.30292	N	N	NA	intronic	.	DNAJB6	ENSG00000105993
rs547546968	chr3:178387490	-1.30292	N	N	NA	ncRNA_intronic	.	KCNMB2	ENSG00000197584
rs62228874	chr22:36784430	-1.30292	N	chr22:36545826	4	upstream	.	.	.
rs62228875	chr22:36784920	-1.30292	N	chr22:36545826	2b	upstream	.	.	.
rs572062543	chr9:505829	-1.30292	N	chr9:288414	NA	intronic	.	KANK1	ENSG00000107104
rs560330968	chr7:151427011	-1.30292	N	N	NA	intronic	.	PRKAG2	ENSG00000106617
rs141395264	chr2:201984991	-1.30292	N	chr2:202112471	4	intronic	.	CFLAR	ENSG00000003402
rs57155021	chr4:150123658	-1.30292	N	N	5	ncRNA_exonic	.	.	.
rs12245651	chr10:121013037	-1.30292	N	N	4	intronic	.	GRK5	ENSG00000198873
rs533155780	chr22:47131364	-1.30292	N	N	NA	intronic	.	CERK	ENSG00000100422
rs549148694	chr13:75988969	-1.30292	N	N	NA	intronic	.	TBC1D4	ENSG00000136111
rs140212015	chr10:11786500	-1.30292	N	N	5	intronic	.	ECHDC3	ENSG00000134463
rs139964502	chr3:38582825	-1.30292	N	N	5	intergenic	.	.	.
rs571349574	chr8:11603644	-1.30292	N	chr8:11836514	NA	intronic	.	GATA4	ENSG00000136574
rs191687398	chr19:48614687	-1.30292	N	N	4	upstream	.	.	.
rs540099959	chr14:105045264	-1.30292	N	chr14:105258892	NA	upstream	.	.	.
rs202092632	chr18:56205296	-1.30292	N	chr18:56395588	4	exonic	nonsynonymous	ALPK2	ENSG00000198796
rs146943763	chr11:119243920	-1.30292	N	chr11:118747576	4	exonic	nonsynonymous	USP2	ENSG00000036672
rs72781424	chr2:11009192	-1.30292	N	N	5	intergenic	.	.	.
rs528257191	chr3:159322657	-1.30292	N	chr3:159637678	NA	intronic	.	IQCJ-SCHIP1	ENSG00000250588
rs574721438	chr1:154886290	-1.30292	N	chr1:154994750	NA	intergenic	.	.	.
rs533224230	chr18:12374719	-1.30292	N	chr18:12856908	NA	intronic	.	AFG3L2	ENSG00000141385
rs571534876	chr7:123306061	-1.30292	N	N	NA	intergenic	.	.	.
rs186675820	chr5:131559456	-1.30292	Y	chr5:131705458	5	intronic	.	P4HA2	ENSG00000072682
rs551905115	chr6:54118239	-1.30292	N	N	NA	intronic	.	MLIP	ENSG00000146147
rs574111810	chr13:24462284	-1.30292	N	N	NA	intronic	.	MIPEP	ENSG00000027001
rs546519672	chr1:228557109	-1.30292	N	N	NA	intronic	.	OBSCN	ENSG00000154358
rs547663951	chr4:150123411	-1.30292	N	N	NA	ncRNA_intronic	.	.	.
rs536292764	chr15:92435432	-1.30292	N	N	NA	intronic	.	SLCO3A1	ENSG00000176463
rs186600153	chr12:93592737	-1.30292	N	N	7	ncRNA_intronic	.	.	.
rs539097678	chr12:117521256	-1.30292	N	N	NA	intronic	.	TESC	ENSG00000088992
rs576246203	chr3:16947401	-1.30292	N	chr3:16911330	NA	intronic	.	PLCL2	ENSG00000154822
rs189231279	chr3:187917916	-1.30292	N	chr3:187652724	6	intronic	.	.	.
rs566432892	chr17:33475031	-1.30292	N	chr17:33763678	NA	intronic	.	UNC45B	ENSG00000141161
rs57053751	chr8:131541174	-1.30292	N	N	4	intergenic	.	.	.
rs550316906	chr15:92398860	-1.30292	N	N	NA	intronic	.	SLCO3A1	ENSG00000176463
rs76548014	chr8:8991769	-1.30292	N	N	5	intergenic	.	.	.
rs562485759	chr1:181064910	-1.30292	N	chr1:180905694	NA	intergenic	.	.	.
rs555802299	chr2:135118564	-1.30292	N	chr2:134991024	NA	intronic	.	MGAT5	ENSG00000152127
rs142568426	chr10:112398009	-1.30292	N	chr10:111969919	7	intergenic	.	.	.
rs192884726	chr9:2564710	-1.30292	N	chr9:2622278	6	ncRNA_intronic	.	.	.
rs537185616	chr19:14219366	-1.30292	N	chr19:14499477	NA	intronic	.	PRKACA	ENSG00000072062
rs369571862	chr8:17470451	-1.30292	N	N	6	intronic	.	PDGFRL	ENSG00000104213
rs544391308	chr10:51573592	-1.30292	N	N	NA	intronic	.	NCOA4	ENSG00000138293
rs118004905	chr8:124633116	-1.30292	Y	N	7	intergenic	.	.	.
rs530657874	chr3:105588192	-1.30292	N	chr3:105934953	NA	upstream	.	.	.
rs530657871	chr5:140698808	-1.30292	N	chr5:140519166	NA	exonic	synonymous	TAF7	ENSG00000178913
rs80002732	chr1:150981356	-1.30292	N	chr1:150595537	4	intronic	.	PRUNE	ENSG00000143363
rs549598383	chr13:49325638	-1.30292	N	chr13:49648946	NA	intergenic	.	.	.
rs553971157	chr1:85668430	-1.30292	N	N	NA	intergenic	.	.	.
rs76685358	chr4:37948390	-1.30292	N	chr4:38334531	5	intronic	.	TBC1D1	ENSG00000065882
rs572526739	chr3:25500455	-1.30292	N	chr3:25381636	NA	intronic	.	RARB	ENSG00000077092
rs181981331	chr22:46630085	-1.30292	N	chr22:46615376	7	intronic	.	PPARA	ENSG00000186951
rs567861401	chr5:14861748	-1.30292	N	chr5:14610309	NA	intronic	.	ANKH	ENSG00000154122
rs548043269	chr1:76253446	-1.30292	N	N	NA	intronic	.	RABGGTB	ENSG00000137955
rs1572073	chr13:24127240	-1.30292	N	N	6	intergenic	.	.	.
rs544113606	chr3:66535314	-1.30292	N	N	NA	intronic	.	LRIG1	ENSG00000144749
rs563273980	chr18:3187111	-1.30292	N	N	NA	intronic	.	MYOM1	ENSG00000101605
rs148635344	chr20:56015835	-1.30292	N	N	3a	intergenic	.	.	.
rs549522126	chr10:51577009	-1.30292	N	N	NA	intronic	.	NCOA4	ENSG00000138293
rs550506581	chr7:132737340	-1.30292	N	N	NA	intronic	.	CHCHD3	ENSG00000106554
rs551553185	chr3:46900373	-1.30292	N	chr3:47184055	NA	intronic	.	MYL3	ENSG00000160808
rs72989070	chr19:5895358	-1.30292	N	chr19:5889645	4	intronic	.	NDUFA11	ENSG00000174886
rs72989073	chr19:5895561	-1.30292	N	chr19:5889645	3a	intronic	.	NDUFA11	ENSG00000174886
rs371473271	chr7:150642567	-1.30292	N	chr7:150278589	2b	exonic	synonymous	KCNH2	ENSG00000055118
rs189834503	chr8:67058236	-1.30292	N	chr8:66910531	2b	intronic	.	TRIM55	ENSG00000147573
rs1656369	chr3:158280085	-1.30292	Y	N	5	ncRNA_intronic	.	.	.
rs1656368	chr3:158281021	-1.30292	Y	N	6	ncRNA_intronic	.	.	.
rs368705558	chr17:949370	-1.30292	N	chr17:1373518	7	intronic	.	ABR	ENSG00000159842
rs191049922	chr12:21927486	-1.30292	N	N	4	UTR5	.	KCNJ8	ENSG00000121361
rs576979638	chr5:138727239	-1.30292	N	N	NA	downstream	.	.	.
rs542260453	chr3:178085961	-1.30292	N	N	NA	intergenic	.	.	.
rs181230544	chr8:133763658	-1.30292	N	chr8:134103953	5	intronic	.	TMEM71	ENSG00000165071
rs575693349	chr9:505016	-1.30292	N	chr9:288414	NA	intronic	.	KANK1	ENSG00000107104
rs574787284	chr2:197099078	-1.30292	N	chr2:196974333	NA	intronic	.	HECW2	ENSG00000138411
rs587602386	chr1:150977558	-1.30292	N	chr1:150595537	NA	intronic	.	FAM63A	ENSG00000143409
rs542529867	chr9:92222124	-1.30292	N	N	NA	downstream	.	.	.
rs535125763	chr1:237160270	-1.30292	N	N	NA	intergenic	.	.	.
rs535189323	chr1:65617154	-1.30292	N	chr1:65848034	NA	intronic	.	AK4	ENSG00000162433
rs78860605	chr6:13420174	-1.30292	N	N	5	intronic	.	GFOD1	ENSG00000145990
rs7238027	chr18:19742868	-1.30292	N	N	4	intergenic	.	.	.
rs546614746	chr3:48636298	-1.30292	N	chr3:48388170	NA	downstream	.	.	.
rs143458689	chr9:468597	-1.30292	N	chr9:288414	7	intergenic	.	.	.
rs536096744	chr10:112547732	-1.30292	N	N	NA	intronic	.	RBM20	ENSG00000203867
rs188209893	chr10:88486460	-1.30292	N	N	5	intronic	.	LDB3	ENSG00000122367
rs542413068	chr10:81917159	-1.30292	N	chr10:82218964	NA	intronic	.	ANXA11	ENSG00000122359
rs560431544	chr5:71802560	-1.30292	N	chr5:72112421	NA	intronic	.	ZNF366	ENSG00000178175
rs111340352	chr13:76376421	-1.30292	N	N	5	intronic	.	LMO7	ENSG00000136153
rs529858743	chr4:13842595	-1.30292	N	N	NA	ncRNA_intronic	.	.	.
rs540547415	chr3:98480151	-1.30292	N	chr3:98428155	NA	intronic	.	ST3GAL6	ENSG00000064225
rs374570196	chr6:25992916	-1.30292	N	N	4	intergenic	.	.	.
rs573598527	chr2:134883065	-1.30292	N	chr2:134991024	NA	intergenic	.	.	.
rs75148228	chr16:4260150	-1.30292	N	chr16:4476089	5	intronic	.	SRL	ENSG00000185739
rs115892465	chr4:141918383	-1.30292	N	N	5	intronic	.	RNF150	ENSG00000170153
rs111755335	chr22:43079461	-1.30292	N	chr22:43549739	5	intergenic	.	.	.
rs553620048	chr8:28562149	-1.30292	N	N	NA	intronic	.	EXTL3	ENSG00000012232
rs150283241	chr12:825288	-1.30292	N	chr12:711662	6	intergenic	.	.	.
rs148868313	chr2:86421620	-1.30292	N	N	4	intronic	.	IMMT	ENSG00000132305
rs576635634	chr16:68281675	-1.30292	N	chr16:68138091	NA	intronic	.	PLA2G15	ENSG00000103066
rs530798805	chr13:76381355	-1.30292	N	N	NA	intronic	.	LMO7	ENSG00000136153
rs539127126	chr8:17935708	-1.30292	N	N	NA	intronic	.	ASAH1	ENSG00000104763
rs563179452	chr5:170868344	-1.30292	N	N	NA	intronic	.	FGF18	ENSG00000156427
rs565699836	chr13:75996089	-1.30292	N	N	NA	intronic	.	TBC1D4	ENSG00000136111
rs7866566	chr9:109212777	-1.30292	N	N	6	intergenic	.	.	.
rs184821486	chr15:85927051	-1.30292	N	chr15:86294211	4	intronic	.	AKAP13	ENSG00000170776
rs535523238	chr13:29533562	-1.30292	N	N	NA	intergenic	.	.	.
rs140987327	chr13:76022351	-1.30292	N	N	6	intronic	.	TBC1D4	ENSG00000136111
rs190657001	chr7:32107176	-1.30292	N	N	7	intronic	.	PDE1C	ENSG00000154678
rs548758757	chr6:16216276	-1.30292	N	N	NA	intergenic	.	.	.
rs527533859	chr22:26146789	-1.30292	N	N	NA	intronic	.	MYO18B	ENSG00000133454
rs560258138	chr5:16505814	-1.30292	N	N	NA	intronic	.	FAM134B	ENSG00000154153
rs563163016	chr3:37286163	-1.30292	N	N	NA	intronic	.	GOLGA4	ENSG00000144674
rs545920958	chr4:41439940	-1.30292	N	chr4:41371698	NA	intronic	.	LIMCH1	ENSG00000064042
rs7549750	chr1:181064427	-1.30292	N	chr1:180905694	5	intergenic	.	.	.
rs531152406	chr7:128471993	-1.30292	N	chr7:128576086	NA	intronic	.	FLNC	ENSG00000128591
rs72757829	chr1:228397810	-1.30292	N	N	2b	ncRNA_intronic	.	OBSCN	ENSG00000154358
rs185195358	chr1:120170593	-1.30292	N	N	5	intronic	.	ZNF697	ENSG00000143067
rs560710070	chr14:34403404	-1.30292	N	N	NA	intronic	.	EGLN3	ENSG00000129521
rs559184429	chr3:64597712	-1.30292	N	chr3:64705365	NA	intronic	.	ADAMTS9	ENSG00000163638
rs562210384	chr2:238802314	-1.30292	N	chr2:238873673	NA	intronic	.	RAMP1	ENSG00000132329
rs577906392	chr7:150651370	-1.30292	N	chr7:150278589	NA	intronic	.	KCNH2	ENSG00000055118
rs147393183	chr5:175112769	-1.30292	N	N	6	UTR3	.	HRH2	ENSG00000113749
rs2124500	chr3:123093530	-1.30292	Y	chr3:123105721	5	intronic	.	ADCY5	ENSG00000173175
rs189222047	chr3:25527911	-1.30292	N	chr3:25381636	5	intronic	.	RARB	ENSG00000077092
rs10401641	chr19:3970950	-1.30292	N	chr19:4090422	4	ncRNA_intronic	.	.	.
rs561525866	chr11:16895927	-1.30292	N	chr11:16618307	NA	intronic	.	PLEKHA7	ENSG00000166689
rs557828824	chr2:106016721	-1.30292	N	chr2:106433909	NA	intronic	.	FHL2	ENSG00000115641
rs181107005	chr10:18728554	-1.30292	N	chr10:18266410	5	intronic	.	CACNB2	ENSG00000165995
rs186616622	chr19:16582491	-1.30292	N	chr19:16548375	4	intronic	.	EPS15L1	ENSG00000127527
rs201213633	chr3:123049682	-1.30292	N	chr3:123105721	5	intronic	.	ADCY5	ENSG00000173175
rs143223484	chr8:28561570	-1.30292	N	N	7	intronic	.	EXTL3	ENSG00000012232
rs554070400	chr5:41370517	-1.30292	N	N	NA	intronic	.	PLCXD3	ENSG00000182836
rs182953140	chr3:69841030	-1.30292	N	N	4	intronic	.	MITF	ENSG00000187098
rs150284146	chr15:65038491	-1.30292	N	chr15:64672002	5	intronic	.	RBPMS2	ENSG00000166831
rs555927547	chr8:25832078	-1.30292	N	N	NA	intronic	.	EBF2	ENSG00000221818
rs561425569	chr6:46409946	-1.30292	N	chr6:46885844	NA	intronic	.	RCAN2	ENSG00000172348
rs11121487	chr1:6266994	-1.30292	N	N	4	intronic	.	RNF207	ENSG00000158286
rs565820047	chr3:57929223	-1.30292	N	chr3:58036811	NA	intergenic	.	.	.
rs537031312	chr8:11582097	-1.30292	N	chr8:11836514	NA	intronic	.	GATA4	ENSG00000136574
rs143059473	chr10:73600100	-1.30292	N	chr10:73520632	4	intronic	.	PSAP	ENSG00000197746
rs540670336	chr9:134147778	-1.30292	N	N	NA	intronic	.	FAM78A	ENSG00000126882
rs566811958	chr6:13008393	-1.30292	N	N	NA	intronic	.	.	.
rs189345350	chr11:11995565	-1.30292	N	chr11:12133478	5	intronic	.	DKK3	ENSG00000050165
rs536829589	chr7:150674600	-1.30292	N	chr7:150278589	NA	intronic	.	KCNH2	ENSG00000055118
rs187654909	chr1:198171008	-1.30292	N	chr1:198663661	6	intronic	.	NEK7	ENSG00000151414
rs545897225	chr10:89927396	-1.30292	N	chr10:89681458	NA	intergenic	.	.	.
rs561999793	chr4:3463546	-1.30292	N	chr4:3148276	NA	intergenic	.	.	.
rs561653483	chr5:66257496	-1.30292	N	N	NA	intronic	.	MAST4	ENSG00000069020
rs145117601	chr8:1993650	-1.30292	N	N	5	intronic	.	MYOM2	ENSG00000036448
rs187030545	chr12:96043456	-1.30292	N	N	4	ncRNA_intronic	.	.	.
rs77570777	chr11:16901798	-1.30292	N	chr11:16618307	5	intronic	.	PLEKHA7	ENSG00000166689
rs560845268	chr7:101501893	-1.30292	N	chr7:101880795	NA	intronic	.	CUX1	ENSG00000257923
rs186817951	chr7:32023678	-1.30292	N	N	5	intronic	.	PDE1C	ENSG00000154678
rs544504102	chr4:159690605	-1.30292	N	N	NA	intronic	.	FNIP2	ENSG00000052795
rs560167982	chr1:237393271	-1.30292	N	N	NA	intronic	.	RYR2	ENSG00000198626
rs12482909	chr21:35829219	-1.30292	N	chr21:36312347	5	intronic	.	KCNE1	ENSG00000180509
rs113293675	chr7:151410253	-1.30292	N	N	5	intronic	.	PRKAG2	ENSG00000106617
rs570476002	chr10:1101645	-1.30292	N	chr10:993729	NA	intergenic	.	.	.
rs574799759	chr10:81916606	-1.30292	N	chr10:82218964	NA	intronic	.	ANXA11	ENSG00000122359
rs146146451	chr3:192438041	-1.30292	N	N	5	intronic	.	FGF12	ENSG00000114279
rs373295179	chr7:56045881	-1.30292	N	chr7:56068714	4	exonic	nonsynonymous	GBAS	ENSG00000146729
rs549904908	chr5:16452343	-1.30292	N	N	NA	intronic	.	ZNF622	ENSG00000173545
rs9567413	chr13:32772671	-1.30292	N	N	5	intronic	.	FRY	ENSG00000073910
rs530115441	chr15:42234172	-1.30292	N	chr15:42266262	NA	intronic	.	EHD4	ENSG00000103966
rs534758445	chr14:55205333	-1.30292	N	N	NA	intronic	.	SAMD4A	ENSG00000020577
rs546472523	chr2:101494858	-1.30292	N	chr2:101778319	NA	intronic	.	NPAS2	ENSG00000170485
rs570885112	chr10:123888002	-1.30292	N	N	NA	intronic	.	TACC2	ENSG00000138162
rs191972848	chr12:120755297	-1.30292	N	chr12:121194862	4	intergenic	.	.	.
rs181307248	chr8:22257732	-1.30292	N	chr8:22436681	4	intronic	.	SLC39A14	ENSG00000104635
rs146978976	chr15:92440710	-1.30292	N	N	7	intronic	.	SLCO3A1	ENSG00000176463
rs533874387	chr6:140763529	-1.30292	N	N	NA	intergenic	.	.	.
rs138767827	chr18:56203428	-1.30292	N	chr18:56395588	3a	exonic	nonsynonymous	ALPK2	ENSG00000198796
rs148496619	chr6:17296627	-1.30292	N	N	7	intergenic	.	.	.
rs542308399	chr1:6658649	-1.30292	N	N	NA	intronic	.	KLHL21	ENSG00000162413
rs556476660	chr1:237300966	-1.30292	N	N	NA	intronic	.	RYR2	ENSG00000198626
rs145168488	chr4:47827433	-1.30292	N	N	7	intronic	.	CORIN	ENSG00000145244
rs545355931	chr6:140664871	-1.30292	N	N	NA	intergenic	.	.	.
rs531203621	chr1:217235174	-1.30292	N	N	NA	intronic	.	ESRRG	ENSG00000196482
rs186812202	chr6:129674718	-1.30292	N	N	7	intronic	.	LAMA2	ENSG00000196569
rs371535664	chr10:33523321	-1.30292	N	N	7	intronic	.	NRP1	ENSG00000099250
rs530378865	chr1:201346171	-1.30292	N	N	NA	intronic	.	TNNT2	ENSG00000118194
rs533732646	chr3:119371636	-1.30292	N	chr3:119736594	NA	intronic	.	POPDC2	ENSG00000121577
rs146867609	chr5:137073628	-1.30292	N	N	3a	intergenic	.	.	.
rs78272721	chr5:78673498	-1.30292	N	N	6	intronic	.	HOMER1	ENSG00000152413
rs189454651	chr15:63194013	-1.30292	N	chr15:62830704	5	intergenic	.	.	.
rs75313507	chr3:196008617	-1.30292	N	chr3:196501413	5	intronic	.	PCYT1A	ENSG00000161217
rs539506434	chr12:93775497	-1.30292	N	chr12:94144175	NA	ncRNA_intronic	.	NUDT4	ENSG00000173598
rs572323156	chr1:206808858	-1.30292	N	chr1:206968955	NA	upstream	.	.	.
rs527493777	chr6:46450447	-1.30292	N	chr6:46885844	NA	intronic	.	RCAN2	ENSG00000172348
rs142198043	chr1:117114347	-1.30292	N	chr1:117544331	4	upstream	.	.	.
rs372376300	chr1:167066016	-1.30292	N	chr1:167424924	5	intronic	.	DUSP27	ENSG00000198842
rs139634431	chr19:51868973	-1.30292	N	chr19:52314161	2a	intronic	.	ETFB	ENSG00000105379
rs187045199	chr10:3956441	-1.30292	N	N	7	intergenic	.	.	.
rs13077021	chr3:66491667	-1.30292	N	N	3a	intronic	.	LRIG1	ENSG00000144749
rs566564965	chr18:34034422	-1.30292	N	N	NA	intronic	.	FHOD3	ENSG00000134775
rs189330357	chr10:123758680	-1.30292	N	N	6	intronic	.	TACC2	ENSG00000138162
rs527938558	chr20:55973354	-1.30292	N	N	NA	intronic	.	RBM38	ENSG00000132819
rs545048940	chr20:42807870	-1.30292	N	chr20:42660286	NA	intronic	.	JPH2	ENSG00000149596
rs562679021	chr3:187915971	-1.30292	N	chr3:187652724	NA	intronic	.	.	.
rs74159086	chr10:123954936	-1.30292	N	N	5	intronic	.	TACC2	ENSG00000138162
rs577439742	chr10:51565919	-1.30292	N	N	NA	intronic	.	NCOA4	ENSG00000138293
rs188343464	chr8:33414026	-1.30292	N	N	5	intronic	.	RNF122	ENSG00000133874
rs556710863	chr20:33573645	-1.30292	N	N	NA	intronic	.	MYH7B	ENSG00000078814
rs574759957	chr14:32979084	-1.30292	N	N	NA	intronic	.	AKAP6	ENSG00000151320
rs138830556	chr4:89204514	-1.30292	N	N	4	intronic	.	PPM1K	ENSG00000163644
rs192363745	chr2:160062416	-1.30292	N	chr2:160345024	5	intronic	.	TANC1	ENSG00000115183
rs531361336	chr8:134569598	-1.30292	N	chr8:134103953	NA	intronic	.	ST3GAL1	ENSG00000008513
rs139742920	chr7:31933112	-1.30292	N	N	2b	intronic	.	PDE1C	ENSG00000154678
rs151250385	chr8:22241143	-1.30292	N	chr8:22436681	4	intronic	.	SLC39A14	ENSG00000104635
rs79541392	chr1:11994552	-1.30292	N	chr1:12246175	2b	upstream	.	.	.
rs563141469	chr1:31845570	-1.30292	N	chr1:31377743	NA	intronic	.	FABP3	ENSG00000121769
rs375883905	chr9:100280522	-1.30292	N	N	6	intronic	.	TMOD1	ENSG00000136842
rs149841830	chr14:55240264	-1.30292	N	N	4	intronic	.	SAMD4A	ENSG00000020577
rs546607787	chr1:165616455	-1.30292	N	N	NA	intronic	.	MGST3	ENSG00000143198
rs187957793	chr5:16469478	-1.30292	N	N	7	intergenic	.	.	.
rs560576570	chr11:130398664	-1.30292	N	N	NA	intergenic	.	.	.
rs534687656	chr9:38007005	-1.30292	N	chr9:38196117	NA	intronic	.	SHB	ENSG00000107338
rs553500206	chr17:17746215	-1.30292	N	chr17:17707105	NA	downstream	.	.	.
rs541328519	chr14:55172053	-1.30292	N	N	NA	intronic	.	SAMD4A	ENSG00000020577
rs560045308	chr9:128652993	-1.30292	N	N	NA	intronic	.	PBX3	ENSG00000167081
rs193260030	chr9:85859958	-1.30292	N	N	6	UTR3	.	FRMD3	ENSG00000172159
rs181063090	chr5:16565089	-1.30292	N	N	7	intronic	.	FAM134B	ENSG00000154153
rs550625403	chr8:38756647	-1.30292	N	chr8:38804069	NA	intergenic	.	.	.
rs536403423	chr9:139559827	-1.30292	N	chr9:139934107	NA	intronic	.	EGFL7	ENSG00000172889
rs79409689	chr3:122687436	-1.30292	N	chr3:123105721	6	intronic	.	SEMA5B	ENSG00000082684
rs531414896	chr14:55204138	-1.30292	N	N	NA	intronic	.	SAMD4A	ENSG00000020577
rs10787271	chr10:112465581	-1.30292	N	chr10:111969919	6	intronic	.	RBM20	ENSG00000203867
rs116105433	chr18:33889535	-1.30292	N	N	4	intronic	.	FHOD3	ENSG00000134775
rs543455951	chr8:22252732	-1.30292	N	chr8:22436681	NA	intronic	.	SLC39A14	ENSG00000104635
rs115013182	chr5:65917958	-1.30292	N	N	6	intronic	.	MAST4	ENSG00000069020
rs544679561	chr6:133562432	-1.30292	N	chr6:133705748	NA	upstream	.	.	.
rs55895438	chr6:30583723	-1.30292	N	N	4	intronic	.	PPP1R10	ENSG00000204569
rs552559226	chr5:133747969	-1.30292	N	chr5:133619966	NA	upstream	.	.	.
rs548175860	chr3:140661765	-1.30292	N	chr3:140926791	NA	intronic	.	SLC25A36	ENSG00000114120
rs547851760	chr1:62535485	-1.30292	N	N	NA	intronic	.	INADL	ENSG00000132849
rs115194494	chr4:159689354	-1.30292	N	N	5	upstream	.	.	.
rs568830924	chr7:139043679	-1.30292	N	chr7:138735512	NA	intronic	.	LUC7L2	ENSG00000269955
rs75962266	chr1:232758361	-1.30292	N	N	4	intergenic	.	.	.
rs571088787	chr3:183354062	-1.30292	N	chr3:183730295	NA	intronic	.	KLHL24	ENSG00000114796
rs17127934	chr14:55242245	-1.30292	N	N	5	intronic	.	SAMD4A	ENSG00000020577
rs183307465	chr2:100020219	-1.30292	N	N	2b	exonic	synonymous	REV1	ENSG00000135945
rs532923436	chr2:33668263	-1.30292	N	N	NA	intronic	.	RASGRP3	ENSG00000152689
rs185549318	chr15:35965385	-1.30292	N	N	4	ncRNA_intronic	.	.	.
rs550231147	chr17:74667302	-1.30292	N	chr17:74710128	NA	upstream	.	.	.
rs540402134	chr12:19283729	-1.30292	N	N	NA	intronic	.	PLEKHA5	ENSG00000052126
rs546303197	chr3:186980913	-1.30292	N	chr3:186629144	NA	intronic	.	MASP1	ENSG00000127241
rs79322663	chr2:159982870	-1.30292	N	chr2:160345024	5	intronic	.	TANC1	ENSG00000115183
rs564232465	chr2:202318581	-1.30292	N	chr2:202112471	NA	intronic	.	STRADB	ENSG00000082146
rs563495773	chr20:42809169	-1.30292	N	chr20:42660286	NA	intronic	.	JPH2	ENSG00000149596
rs550512007	chr17:18091006	-1.30292	N	chr17:17707105	NA	intronic	.	ALKBH5	ENSG00000091542
rs183580013	chr7:25157592	-1.30292	N	N	4	downstream	.	.	.
rs56373393	chr2:179634520	-1.30292	N	N	7	exonic	nonsynonymous	TTN	ENSG00000155657
rs184437125	chr3:167806529	-1.30292	N	N	3a	intronic	.	GOLIM4	ENSG00000173905
rs7433085	chr3:38659795	-1.30292	N	N	6	intronic	.	SCN5A	ENSG00000183873
rs561165326	chr11:17035274	-1.30292	N	chr11:16618307	NA	intronic	.	PLEKHA7	ENSG00000166689
rs544355639	chr3:57742854	-1.30292	N	chr3:58036811	NA	upstream	.	.	.
rs545870519	chr15:92406820	-1.30292	N	N	NA	intronic	.	SLCO3A1	ENSG00000176463
rs149614593	chr1:237142867	-1.30292	N	N	5	intergenic	.	.	.
rs1022357	chr15:92524556	-1.30292	N	N	5	intronic	.	SLCO3A1	ENSG00000176463
rs562267236	chr12:110741375	-1.30292	N	chr12:111133088	NA	intronic	.	ATP2A2	ENSG00000174437
rs149679231	chr2:71679725	-1.30292	N	chr2:71677946	2b	intergenic	.	.	.
rs533249100	chr11:93276851	-1.30292	N	N	NA	upstream	.	.	.
rs571631473	chr9:14275346	-1.30292	N	chr9:14161670	NA	intronic	.	NFIB	ENSG00000147862
rs558022120	chr2:134877474	-1.30292	N	chr2:134991024	NA	intergenic	.	.	.
rs116512918	chr21:40826394	-1.30292	N	chr21:40467643	5	intronic	.	SH3BGR	ENSG00000185437
rs587644667	chr8:143856362	-1.30292	N	N	NA	UTR3	.	LYNX1	ENSG00000180155
rs9309056	chr2:40783406	-1.30292	N	N	7	intergenic	.	.	.
rs151171377	chr10:73866777	-1.30292	N	chr10:73520632	4	intronic	.	ASCC1	ENSG00000138303
rs9309054	chr2:40598041	-1.30292	N	N	6	intronic	.	SLC8A1	ENSG00000183023
rs547883031	chr6:129598129	-1.30292	N	N	NA	intronic	.	LAMA2	ENSG00000196569
rs9309052	chr2:40349369	-1.30292	Y	N	5	ncRNA_intronic	.	SLC8A1	ENSG00000183023
rs571622437	chr18:33882473	-1.30292	N	N	NA	intronic	.	FHOD3	ENSG00000134775
rs375494346	chr1:193074501	-1.30292	N	N	2a	exonic	synonymous	GLRX2	ENSG00000023572
rs540884636	chr7:35278228	-1.30292	N	N	NA	intronic	.	TBX20	ENSG00000164532
rs536366468	chr10:3958332	-1.30292	N	N	NA	intergenic	.	.	.
rs571622438	chr7:123307072	-1.30292	N	N	NA	intergenic	.	.	.
rs282240	chr4:65206918	-1.30292	N	N	7	intronic	.	TECRL	ENSG00000205678
rs565248413	chr8:98797785	-1.30292	N	N	NA	intronic	.	LAPTM4B	ENSG00000104341
rs572814979	chr1:232564323	-1.30292	N	N	NA	intronic	.	SIPA1L2	ENSG00000116991
rs549828779	chr3:64636672	-1.30292	N	chr3:64705365	NA	intronic	.	ADAMTS9	ENSG00000163638
rs570376080	chr19:48837569	-1.30292	N	chr19:49127490	NA	intronic	.	TMEM143	ENSG00000161558
rs547084505	chr12:639246	-1.30292	N	chr12:711662	NA	intronic	.	B4GALNT3	ENSG00000139044
rs560371924	chr5:141074916	-1.30292	N	chr5:141510754	NA	intergenic	.	.	.
rs536690340	chr9:103344622	-1.30292	N	N	NA	intronic	.	MURC	ENSG00000170681
rs540694378	chr17:2610786	-1.30292	N	chr17:2882005	NA	intronic	.	CLUH	ENSG00000132361
rs562485411	chr15:92430976	-1.30292	N	N	NA	intronic	.	SLCO3A1	ENSG00000176463
rs113422842	chr2:224822229	-1.30292	N	N	2a	exonic	nonsynonymous	MRPL44	ENSG00000135900
rs150304300	chr14:23904949	-1.30292	N	chr14:23755598	4	upstream	.	.	.
rs139840805	chr10:18762347	-1.30292	N	chr10:18266410	5	intronic	.	CACNB2	ENSG00000165995
rs543400426	chr1:214211068	-1.30292	N	chr1:213937382	NA	UTR3	.	PROX1	ENSG00000117707
rs188526904	chr5:1805012	-1.30292	N	chr5:1313242	6	intronic	.	NDUFS6	ENSG00000145494
rs543141330	chr11:66824281	-1.30292	N	chr11:66855593	NA	upstream	.	.	.
rs545158515	chr9:97795435	-1.30292	N	chr9:98243868	NA	intronic	.	C9orf3	ENSG00000148120
rs562178600	chr17:909095	-1.30292	N	chr17:1373518	NA	UTR3	.	ABR	ENSG00000159842
rs532807177	chr14:55239700	-1.30292	N	N	NA	intronic	.	SAMD4A	ENSG00000020577
rs2710829	chr4:169421698	-1.30292	N	N	6	intronic	.	PALLD	ENSG00000129116
rs530375057	chr17:36887187	-1.30292	N	chr17:37298789	NA	intronic	.	CISD3	ENSG00000230055
rs188022225	chr9:13484278	-1.30292	N	chr9:13676533	3a	intergenic	.	.	.
rs1122373	chr11:73588240	-1.30292	N	N	4	intronic	.	PAAF1	ENSG00000175575
rs538343854	chr1:214156751	-1.30292	N	chr1:213937382	NA	ncRNA_intronic	.	.	.
rs199872766	chr18:56246638	-1.30292	N	chr18:56395588	4	exonic	nonsynonymous	ALPK2	ENSG00000198796
rs551858444	chr11:130348524	-1.30292	N	N	NA	intergenic	.	.	.
rs562863588	chr1:85315349	-1.30292	N	N	NA	intronic	.	LPAR3	ENSG00000171517
rs554912763	chr9:532468	-1.30292	N	chr9:288414	NA	intronic	.	KANK1	ENSG00000107104
rs140440151	chr11:22218409	-1.30292	N	N	7	intronic	.	ANO5	ENSG00000171714
rs565722107	chr18:34044364	-1.30292	N	N	NA	intronic	.	FHOD3	ENSG00000134775
rs556702725	chr3:160817651	-1.30292	N	N	NA	intronic	.	B3GALNT1	ENSG00000169255
rs148796094	chr1:219347692	-1.30292	N	N	4	intronic	.	LYPLAL1	ENSG00000143353
rs540560046	chr14:77428227	-1.30292	N	chr14:77856184	NA	intergenic	.	.	.
rs190671774	chr12:574859	-1.30292	N	chr12:711662	7	intronic	.	B4GALNT3	ENSG00000139044
rs545375639	chr7:151337015	-1.30292	N	N	NA	intronic	.	PRKAG2	ENSG00000106617
rs114387222	chr4:186549941	-1.30292	N	N	5	intronic	.	SORBS2	ENSG00000154556
rs571393982	chr9:134186349	-1.30292	N	N	NA	intergenic	.	.	.
rs543915825	chr5:126334684	-1.30292	N	chr5:126091428	NA	intronic	.	2020-03-03	ENSG00000173926
rs72718743	chr1:85338384	-1.30292	N	N	6	intronic	.	LPAR3	ENSG00000171517
rs76275714	chr15:63362493	-1.30292	N	chr15:63791228	6	UTR3	.	TPM1	ENSG00000140416
rs147241127	chr7:132748347	-1.30292	N	N	7	intronic	.	CHCHD3	ENSG00000106554
rs544858196	chr5:78989059	-1.30292	N	N	NA	intronic	.	CMYA5	ENSG00000164309
rs189894816	chr12:68333642	-1.30292	N	chr12:68667462	2b	ncRNA_intronic	.	.	.
rs547078131	chr1:237303746	-1.30292	N	N	NA	intronic	.	RYR2	ENSG00000198626
rs538114325	chr2:159827806	-1.30292	N	N	NA	intronic	.	TANC1	ENSG00000115183
rs143433370	chr1:65357847	-1.30292	N	chr1:65848034	5	intronic	.	JAK1	ENSG00000162434
rs201279451	chr2:100021039	-1.30292	N	N	4	exonic	nonsynonymous	REV1	ENSG00000135945
rs372258375	chr22:43114180	-1.30292	N	chr22:43549739	7	intronic	.	.	.
rs573063598	chr10:124769245	-1.30292	N	N	NA	intronic	.	ACADSB	ENSG00000196177
rs563688371	chr12:826019	-1.30292	N	chr12:711662	NA	intergenic	.	.	.
rs555763169	chr5:175031886	-1.30292	N	N	NA	intergenic	.	.	.
rs567333335	chr22:35984406	-1.30292	N	N	NA	intergenic	.	.	.
rs532931933	chr4:41440297	-1.30292	N	chr4:41371698	NA	intronic	.	LIMCH1	ENSG00000064042
rs79790131	chr16:74330979	-1.30292	N	chr16:74597758	4	intronic	.	PSMD7	ENSG00000103035
rs568880723	chr20:43161488	-1.30292	N	chr20:43042364	NA	intronic	.	PKIG	ENSG00000168734
rs144348880	chr16:46768662	-1.30292	N	N	5	intronic	.	MYLK3	ENSG00000140795
rs17014609	chr1:206883317	-1.30292	N	chr1:206968955	4	intronic	.	MAPKAPK2	ENSG00000162889
rs575545202	chr3:118998468	-1.30292	N	N	NA	ncRNA_intronic	.	.	.
rs572724025	chr1:55019674	-1.30292	N	N	NA	intronic	.	ACOT11	ENSG00000162390
rs1385455	chr9:4681471	-1.30292	N	chr9:4746539	7	intronic	.	CDC37L1	ENSG00000106993
rs563046381	chr2:3524477	-1.30292	N	N	NA	intergenic	.	.	.
rs181797952	chr1:150979077	-1.30292	N	chr1:150595537	4	UTR5	.	FAM63A	ENSG00000143409
rs182647598	chr9:97784769	-1.30292	N	chr9:98243868	6	intronic	.	C9orf3	ENSG00000148120
rs553683706	chr6:129216718	-1.30292	N	N	NA	intronic	.	LAMA2	ENSG00000196569
rs190676273	chr5:148521425	-1.30292	N	chr5:148198999	3a	UTR5	.	ABLIM3	ENSG00000173210
rs529752678	chr15:71889021	-1.30292	N	N	NA	intronic	.	THSD4	ENSG00000187720
rs539248528	chr10:92744540	-1.30292	N	N	NA	ncRNA_intronic	.	.	.
rs555477117	chr13:32775010	-1.30292	N	N	NA	intronic	.	FRY	ENSG00000073910
rs573865259	chr3:167812115	-1.30292	N	N	NA	intronic	.	GOLIM4	ENSG00000173905
rs546477005	chr11:45872601	-1.30292	N	N	NA	intronic	.	CRY2	ENSG00000121671
rs183268032	chr10:88485823	-1.30292	N	N	7	intronic	.	LDB3	ENSG00000122367
rs569114865	chr4:95350373	-1.30292	N	N	NA	intergenic	.	.	.
rs142316892	chr14:33026577	-1.30292	N	N	6	intronic	.	AKAP6	ENSG00000151320
rs144609356	chr10:121096762	-1.30292	N	N	5	intronic	.	GRK5	ENSG00000198873
rs28394082	chr3:64886174	-1.30292	N	chr3:64705365	7	ncRNA_intronic	.	.	.
rs549433913	chr18:33912834	-1.30292	N	N	NA	intronic	.	FHOD3	ENSG00000134775
rs556090488	chr22:34306714	-1.30292	N	N	NA	intronic	.	LARGE	ENSG00000133424
rs184434647	chr7:131238002	-1.30292	N	chr7:130742066	2b	intronic	.	PODXL	ENSG00000128567
rs140334964	chr12:33005785	-1.30292	N	N	6	intronic	.	PKP2	ENSG00000057294
rs186406774	chr1:57132687	-1.30292	N	chr1:56905524	7	intronic	.	PRKAA2	ENSG00000162409
rs546579175	chr7:23155891	-1.30292	N	chr7:22774437	NA	intronic	.	KLHL7	ENSG00000122550
rs542924320	chr22:36857302	-1.30292	N	chr22:36545826	NA	intergenic	.	.	.
rs575749656	chr9:112605300	-1.30292	N	chr9:112722330	NA	intronic	.	PALM2-AKAP2	ENSG00000157654
rs529035759	chr12:93770265	-1.30292	N	chr12:94144175	NA	ncRNA_intronic	.	.	.
rs144500565	chr3:69949471	-1.30292	N	N	7	intronic	.	MITF	ENSG00000187098
rs185006627	chr4:75897972	-1.30292	N	N	5	intronic	.	PARM1	ENSG00000169116
rs142980366	chr4:114606122	-1.30292	N	N	2b	intronic	.	CAMK2D	ENSG00000145349
rs577578230	chr10:112506769	-1.30292	N	N	NA	intronic	.	RBM20	ENSG00000203867
rs563185830	chr9:95970851	-1.30292	N	chr9:95684697	NA	intronic	.	WNK2	ENSG00000165238
rs564525860	chr3:25475120	-1.30292	N	chr3:25381636	NA	intronic	.	RARB	ENSG00000077092
rs145622475	chr3:192370020	-1.30292	N	N	5	intronic	.	FGF12	ENSG00000114279
rs140473356	chr14:77422524	-1.30292	N	chr14:77856184	4	intergenic	.	.	.
rs57043327	chr5:172679655	-1.30292	N	chr5:173075213	7	intergenic	.	.	.
rs557692292	chr3:119381607	-1.30292	N	chr3:119736594	NA	intergenic	.	.	.
rs563219858	chr4:140590438	-1.30292	N	N	NA	intronic	.	MGST2	ENSG00000085871
rs186629057	chr8:142421698	-1.30292	N	chr8:142329460	5	intergenic	.	PTP4A3	ENSG00000184489
rs550041035	chr2:101882515	-1.30292	N	chr2:102315933	NA	intronic	.	CNOT11	ENSG00000158435
rs189627995	chr15:63341751	-1.30292	N	chr15:63791228	3a	intronic	.	TPM1	ENSG00000140416
rs147639086	chr9:544489	-1.30292	N	chr9:288414	5	intronic	.	KANK1	ENSG00000107104
rs74537938	chr3:123125904	-1.30292	N	chr3:123105721	5	intronic	.	ADCY5	ENSG00000173175
rs149326550	chr16:4745232	-1.30292	N	chr16:4476089	2b	UTR3	.	NUDT16L1	ENSG00000168101
rs547761997	chr2:101724684	-1.30292	N	chr2:101778319	NA	intronic	.	TBC1D8	ENSG00000204634
rs567862099	chr12:114835323	-1.30292	N	N	NA	intronic	.	TBX5	ENSG00000089225
rs541837905	chr17:37310723	-1.30292	N	chr17:37800988	NA	intergenic	.	.	.
rs536579390	chr2:40458754	-1.30292	N	N	NA	ncRNA_intronic	.	SLC8A1	ENSG00000183023
rs576612865	chr3:160817692	-1.30292	N	N	NA	intronic	.	B3GALNT1	ENSG00000169255
rs138519499	chr12:131439556	-1.30292	N	N	7	intronic	.	GPR133	ENSG00000111452
rs540089547	chr3:128012999	-1.30292	N	chr3:128381270	NA	intronic	.	EEFSEC	ENSG00000132394
rs114759699	chr14:33190069	-1.30292	N	N	6	intronic	.	AKAP6	ENSG00000151320
rs557366009	chr10:121043035	-1.30292	N	N	NA	intronic	.	GRK5	ENSG00000198873
rs2437099	chr6:129710676	-1.30292	N	N	7	intronic	.	LAMA2	ENSG00000196569
rs551246543	chr1:232721861	-1.30292	N	N	NA	intergenic	.	.	.
rs532413765	chr18:3256328	-1.30292	N	N	NA	ncRNA_intronic	.	.	.
rs147444399	chr22:38850493	-1.30292	N	N	3a	intronic	.	KCNJ4	ENSG00000168135
rs533839557	chr9:32573549	-1.30292	N	N	NA	upstream	.	.	.
rs148227605	chr1:206911193	-1.30292	N	chr1:206968955	2b	intergenic	.	.	.
rs185543902	chr1:167601338	-1.30292	N	chr1:167600842	4	intronic	.	RCSD1	ENSG00000198771
rs535819801	chr15:85363658	-1.30292	N	chr15:85178270	NA	intronic	.	ALPK3	ENSG00000136383
rs888073	chr2:40351453	-1.30292	N	N	5	ncRNA_intronic	.	SLC8A1	ENSG00000183023
rs145164816	chr4:120065513	-1.30292	N	chr4:120264996	7	intronic	.	MYOZ2	ENSG00000172399
rs565151684	chr5:66181755	-1.30292	N	N	NA	intronic	.	MAST4	ENSG00000069020
rs59146717	chr12:578272	-1.30292	N	chr12:711662	4	intronic	.	B4GALNT3	ENSG00000139044
rs141188237	chr15:73659503	-1.30292	N	N	3a	intronic	.	HCN4	ENSG00000138622
rs529593733	chr10:18711111	-1.30292	N	chr10:18266410	NA	intronic	.	CACNB2	ENSG00000165995
rs112600659	chr11:107992142	-1.30292	N	chr11:108341864	4	upstream	.	.	.
rs150660403	chr2:179914120	-1.30292	N	N	4	intronic	.	CCDC141	ENSG00000163492
rs564361942	chr1:110949710	-1.30292	N	chr1:111348029	NA	intronic	.	LAMTOR5	ENSG00000134248
rs556568793	chr9:100279575	-1.30292	N	N	NA	intronic	.	TMOD1	ENSG00000136842
rs183756742	chr4:47819658	-1.30292	N	N	5	intronic	.	CORIN	ENSG00000145244
rs116204912	chr9:112906302	-1.30292	N	chr9:113338735	4	intronic	.	AKAP2	ENSG00000241978
rs538486280	chr17:41853738	-1.30292	N	chr17:41926126	NA	intronic	.	DUSP3	ENSG00000108861
rs182421369	chr10:115411368	-1.30292	N	chr10:115719472	6	intronic	.	NRAP	ENSG00000197893
rs73077908	chr5:41375833	-1.30292	N	N	6	intronic	.	PLCXD3	ENSG00000182836
rs538895925	chr7:158934353	-1.30292	N	N	NA	intronic	.	VIPR2	ENSG00000106018
rs570932063	chr4:169408756	-1.30292	N	N	NA	intergenic	.	.	.
rs573915441	chr4:95466919	-1.30292	N	N	NA	intronic	.	PDLIM5	ENSG00000163110
rs184413276	chr1:26392140	-1.30292	N	chr1:26834960	5	intronic	.	TRIM63	ENSG00000158022
rs370802944	chr1:16348602	-1.30292	N	N	5	intronic	.	CLCNKA	ENSG00000186510
rs371389301	chr14:94423362	-1.30292	N	chr14:94008080	2b	UTR5	.	ASB2	ENSG00000100628
rs77148767	chr9:100278207	-1.30292	N	N	5	intronic	.	TMOD1	ENSG00000136842
rs554011099	chr10:121174277	-1.30292	N	N	NA	intronic	.	GRK5	ENSG00000198873
rs543916504	chr10:33583095	-1.30292	N	N	NA	intronic	.	NRP1	ENSG00000099250
rs532623313	chr5:167127056	-1.30292	N	N	NA	intronic	.	TENM2	ENSG00000145934
rs559551491	chr15:71785740	-1.30292	N	N	NA	intronic	.	THSD4	ENSG00000187720
rs553264037	chr13:42536325	-1.30292	N	chr13:42955367	NA	ncRNA_exonic	.	.	.
rs528378982	chr8:97291784	-1.30292	N	N	NA	intronic	.	PTDSS1	ENSG00000156471
rs544846772	chr13:29531647	-1.30292	N	N	NA	intergenic	.	.	.
rs565528300	chr14:55251097	-1.30292	N	chr14:55744810	NA	exonic	nonsynonymous	SAMD4A	ENSG00000020577
rs12310131	chr12:3323841	-1.30292	N	chr12:3020644	2b	intronic	.	TSPAN9	ENSG00000011105
rs528869838	chr3:73046712	-1.30292	N	N	NA	intronic	.	PPP4R2	ENSG00000163605
rs549887897	chr1:156647886	-1.30292	N	N	NA	upstream	.	.	.
rs547717867	chr2:159948481	-1.30292	N	chr2:160345024	NA	intronic	.	TANC1	ENSG00000115183
rs533041832	chr4:3465410	-1.30292	N	chr4:3148276	NA	intronic	.	DOK7	ENSG00000175920
rs571409215	chr18:32710942	-1.30292	N	N	NA	intronic	.	MAPRE2	ENSG00000166974
rs529905070	chr3:188115204	-1.30292	N	chr3:188441161	NA	intronic	.	LPP	ENSG00000145012
rs145506107	chr14:77923800	-1.30292	N	chr14:77939965	2b	UTR5	.	VIPAS39	ENSG00000151445
rs558441081	chr13:43702964	-1.30292	N	N	NA	ncRNA_intronic	.	.	.
rs7658890	chr4:120070587	-1.30292	N	chr4:120264996	6	intronic	.	MYOZ2	ENSG00000172399
rs74437337	chr8:42270177	-1.30292	N	N	2b	intergenic	.	.	.
rs116218793	chr4:174593294	-1.30292	N	N	7	intergenic	.	.	.
rs549501127	chr8:11555698	-1.30292	N	chr8:11836514	NA	intronic	.	.	.
rs7462326	chr8:97209790	-1.30292	N	N	7	intergenic	.	.	.
rs567649121	chr18:33908109	-1.30292	N	N	NA	intronic	.	FHOD3	ENSG00000134775
rs370220452	chr18:33972097	-1.30292	N	N	5	intronic	.	FHOD3	ENSG00000134775
rs535356734	chr2:179726223	-1.30292	N	N	NA	intronic	.	CCDC141	ENSG00000163492
rs575990217	chr9:112542687	-1.30292	N	chr9:112722330	NA	UTR5	.	PALM2-AKAP2	ENSG00000157654
rs569201788	chr12:112391251	-1.30292	N	chr12:112212874	NA	intronic	.	TMEM116	ENSG00000198270
rs185439026	chr12:94169562	-1.30292	N	chr12:94536803	5	intronic	.	CRADD	ENSG00000169372
rs139361795	chr20:19767660	-1.30292	N	N	7	intergenic	.	.	.
rs78589309	chr12:3319328	-1.30292	N	chr12:3020644	7	intronic	.	TSPAN9	ENSG00000011105
rs188020480	chr17:74696874	-1.30292	N	chr17:74710128	4	intronic	.	MXRA7	ENSG00000182534
rs545162696	chr4:174910620	-1.30292	N	N	NA	intergenic	.	.	.
rs536127942	chr3:167808684	-1.30292	N	N	NA	intronic	.	GOLIM4	ENSG00000173905
rs145304507	chr11:61216506	-1.30292	N	chr11:61398595	5	intergenic	.	.	.
rs537985036	chr12:33009796	-1.30292	N	N	NA	intronic	.	PKP2	ENSG00000057294
rs149527010	chr13:30017238	-1.30292	N	N	5	intronic	.	MTUS2	ENSG00000132938
rs144425545	chr3:194201661	-1.30292	N	chr3:194138782	3a	intergenic	.	.	.
rs141103373	chr6:17283705	-1.30292	N	N	7	intronic	.	RBM24	ENSG00000112183
rs556023892	chr6:33678660	-1.30292	N	chr6:33554147	NA	intronic	.	UQCC2	ENSG00000137288
rs533962498	chr17:2611580	-1.30292	N	chr17:2882005	NA	intronic	.	CLUH	ENSG00000132361
rs17132716	chr7:120487862	-1.30292	Y	N	7	intronic	.	TSPAN12	ENSG00000106025
rs575398175	chr10:22609234	-1.30292	N	N	NA	UTR3	.	COMMD3-BMI1	ENSG00000269897
rs541097543	chr3:25529706	-1.30292	N	chr3:25381636	NA	intronic	.	RARB	ENSG00000077092
rs11671887	chr19:49842250	-1.30292	N	chr19:49459104	2b	intronic	.	CD37	ENSG00000104894
rs534160378	chr1:167621321	-1.30292	N	chr1:167600842	NA	intronic	.	RCSD1	ENSG00000198771
rs182057844	chr18:34045705	-1.30292	N	N	5	intronic	.	FHOD3	ENSG00000134775
rs78610332	chr22:38204029	-1.30292	N	N	4	exonic	nonsynonymous	GCAT	ENSG00000100116
rs527342971	chr4:152730397	-1.30292	N	chr4:152342190	NA	intergenic	.	.	.
rs547109150	chr4:42394835	-1.30292	N	N	NA	intergenic	.	.	.
rs187154664	chr6:44195590	-1.30292	N	chr6:43804571	7	intronic	.	SLC29A1	ENSG00000112759
rs80238878	chr15:88944661	-1.30292	N	N	3a	intergenic	.	.	.
rs555606428	chr7:101580618	-1.30292	N	chr7:101880795	NA	intronic	.	CUX1	ENSG00000257923
rs34520988	chr3:123053609	-1.30292	N	chr3:123105721	6	intronic	.	ADCY5	ENSG00000173175
rs191079734	chr22:41888210	-1.30292	N	chr22:41752944	5	intronic	.	ACO2	ENSG00000100412
rs150996781	chr1:208084999	-1.30292	N	chr1:207991209	5	upstream	.	.	.
rs543249860	chr8:22254307	-1.30292	N	chr8:22436681	NA	intronic	.	SLC39A14	ENSG00000104635
rs554799305	chr18:34073982	-1.30292	N	N	NA	intronic	.	FHOD3	ENSG00000134775
rs139061971	chr19:14219071	-1.30292	N	chr19:14499477	4	UTR5	.	PRKACA	ENSG00000072062
rs533998207	chr9:134144312	-1.30292	N	N	NA	intronic	.	FAM78A	ENSG00000126882
rs190201331	chr8:28559901	-1.30292	N	N	4	intronic	.	EXTL3	ENSG00000012232
rs570547188	chr9:35815065	-1.30292	N	chr9:35687556	NA	upstream	.	.	.
rs138521191	chr15:73668690	-1.30292	N	N	4	intergenic	.	.	.
rs146298087	chr3:138066906	-1.30292	N	N	4	UTR5	.	MRAS	ENSG00000158186
rs551519392	chr19:57875211	-1.30292	N	N	NA	ncRNA_intronic	.	ZNF547	ENSG00000152433
rs188869280	chr17:55917387	-1.30292	N	chr17:55463857	3a	intronic	.	MRPS23	ENSG00000181610
rs570380308	chr15:64235176	-1.30292	N	chr15:64672002	NA	intronic	.	DAPK2	ENSG00000035664
rs528108437	chr2:220288311	-1.30292	N	chr2:220049128	NA	intronic	.	DES	ENSG00000175084
rs547628501	chr22:26393146	-1.30292	N	N	NA	intronic	.	MYO18B	ENSG00000133454
rs555082290	chr6:2971487	-1.30292	N	N	NA	UTR5	.	SERPINB6	ENSG00000124570
rs11914027	chr22:34296170	-1.30292	N	N	4	intronic	.	LARGE	ENSG00000133424
rs547002113	chr14:34386710	-1.30292	N	N	NA	intergenic	.	.	.
rs139215641	chr8:124662637	-1.30292	N	N	6	intronic	.	KLHL38	ENSG00000175946
rs575630184	chr6:34725161	-1.30292	N	chr6:34785079	NA	UTR5	.	.	.
rs201145878	chr6:82461269	-1.30292	N	chr6:82463478	2b	intronic	.	FAM46A	ENSG00000112773
rs140923758	chr16:30788819	-1.30292	N	chr16:30471109	4	downstream	.	.	.
rs9881315	chr3:192363686	-1.30292	N	N	5	intronic	.	FGF12	ENSG00000114279
rs574939401	chr10:93394366	-1.30292	N	chr10:93650603	NA	intergenic	.	.	.
rs587720929	chr17:34059156	-1.30292	N	chr17:33763678	NA	intronic	.	RASL10B	ENSG00000141150
rs538643838	chr15:86167996	-1.30292	N	chr15:86294211	NA	intronic	.	AKAP13	ENSG00000170776
rs184712933	chr10:115782052	-1.30292	N	chr10:115719472	6	intergenic	.	.	.
rs543122268	chr19:7582468	-1.30292	N	chr19:7415064	NA	intronic	.	ZNF358	ENSG00000198816
rs144603873	chr5:78782770	-1.30292	N	N	7	intronic	.	HOMER1	ENSG00000152413
rs532665010	chr22:39633191	-1.30292	N	chr22:39840130	NA	intronic	.	PDGFB	ENSG00000100311
rs543067509	chr8:11581427	-1.30292	N	chr8:11836514	NA	intronic	.	GATA4	ENSG00000136574
rs551430820	chr8:11572514	-1.30292	N	chr8:11836514	NA	intronic	.	GATA4	ENSG00000136574
rs116193633	chr5:41451533	-1.30292	N	N	5	intronic	.	PLCXD3	ENSG00000182836
rs552271850	chr8:98817454	-1.30292	N	N	NA	intronic	.	LAPTM4B	ENSG00000104341
rs572757388	chr7:31988321	-1.30292	N	N	NA	intronic	.	PDE1C	ENSG00000154678
rs180842737	chr4:152247257	-1.30292	N	chr4:152342190	4	intergenic	.	.	.
rs72715938	chr4:186490871	-1.30292	N	N	7	intergenic	.	.	.
rs115402027	chr4:95327004	-1.30292	N	N	6	intergenic	.	.	.
rs144182558	chr12:32978400	-1.30292	N	N	7	intronic	.	PKP2	ENSG00000057294
rs141948294	chr1:214183735	-1.30292	N	chr1:213937382	3a	intronic	.	PROX1	ENSG00000117707
rs541736497	chr7:43907938	-1.30292	N	N	NA	intronic	.	MRPS24	ENSG00000062582
rs187471023	chr1:36621264	-1.30292	N	chr1:36880829	2a	intronic	.	.	.
rs548213972	chr2:177134265	-1.30292	N	N	NA	UTR5	.	MTX2	ENSG00000128654
rs539983211	chr3:69948335	-1.30292	N	N	NA	intronic	.	MITF	ENSG00000187098
rs150194942	chr1:28569843	-1.30292	N	chr1:28216736	5	intergenic	.	.	.
rs536056637	chr3:192211422	-1.30292	N	N	NA	intronic	.	FGF12	ENSG00000114279
rs552096218	chr1:184812382	-1.30292	N	chr1:185067805	NA	intronic	.	FAM129A	ENSG00000135842
rs536519552	chr2:177134103	-1.30292	N	N	NA	upstream	.	.	.
rs563522302	chr10:99261826	-1.30292	N	chr10:98978045	NA	intronic	.	UBTD1	ENSG00000165886
rs533896130	chr22:39632903	-1.30292	N	chr22:39840130	NA	intronic	.	PDGFB	ENSG00000100311
rs558329469	chr8:125409410	-1.30292	N	N	NA	intergenic	.	.	.
rs147127317	chr1:120178565	-1.30292	N	N	2b	intronic	.	ZNF697	ENSG00000143067
rs183013155	chr6:123769440	-1.30292	N	N	5	ncRNA_intronic	.	TRDN	ENSG00000186439
rs145035370	chr6:2972530	-1.30292	N	N	5	upstream	.	.	.
rs550665961	chr8:25903058	-1.30292	N	N	NA	upstream	.	.	.
rs532292923	chr14:73255484	-1.30292	N	chr14:73414316	NA	intronic	.	DPF3	ENSG00000205683
rs554375569	chr18:3224240	-1.30292	N	N	NA	intergenic	.	.	.
rs142508016	chr7:101482706	-1.30292	N	chr7:101880795	7	intronic	.	CUX1	ENSG00000257923
rs550390181	chr7:107599284	-1.30292	N	N	NA	intronic	.	LAMB1	ENSG00000091136
rs187408029	chr22:39053379	-1.30292	N	chr22:39552075	4	intronic	.	CBY1	ENSG00000100211
rs10859549	chr12:94077280	-1.30292	N	chr12:94536803	4	intronic	.	CRADD	ENSG00000169372
rs193099696	chr5:16472673	-1.30292	N	N	6	downstream	.	.	.
rs2727676	chr12:119683781	-1.30292	N	chr12:120146925	3a	intergenic	.	.	.
rs369964834	chr9:2663794	-1.30292	N	chr9:2622278	5	intergenic	.	.	.
rs531038924	chr10:112559119	-1.30292	N	N	NA	intronic	.	RBM20	ENSG00000203867
rs141632328	chr14:78348614	-1.30292	N	chr14:77939965	4	intronic	.	ADCK1	ENSG00000063761
rs536452789	chr7:35289257	-1.30292	N	N	NA	intronic	.	TBX20	ENSG00000164532
rs559575309	chr9:97822826	-1.30292	N	chr9:98243868	NA	intronic	.	C9orf3	ENSG00000148120
rs561313810	chr19:16554566	-1.30292	N	chr19:16548375	NA	intronic	.	EPS15L1	ENSG00000127527
rs560101260	chr1:167653563	-1.30292	N	chr1:167600842	NA	intronic	.	RCSD1	ENSG00000198771
rs144738945	chr8:97289905	-1.30292	N	N	3a	intronic	.	PTDSS1	ENSG00000156471
rs573351663	chr11:6703065	-1.30292	N	N	NA	UTR3	.	MRPL17	ENSG00000158042
rs146397818	chr11:16885874	-1.30292	N	chr11:16618307	5	intronic	.	PLEKHA7	ENSG00000166689
rs562113492	chr9:116333934	-1.30292	N	chr9:116085822	NA	intronic	.	RGS3	ENSG00000138835
rs139479795	chr13:32606237	-1.30292	N	N	5	intronic	.	FRY	ENSG00000073910
rs189934524	chr1:167076949	-1.30292	N	chr1:167424924	3a	intronic	.	DUSP27	ENSG00000198842
rs114986409	chr19:16547967	-1.30292	N	chr19:16548375	5	intronic	.	EPS15L1	ENSG00000127527
rs548228459	chr1:178061811	-1.30292	N	N	NA	ncRNA_exonic	.	.	.
rs3062162	chr17:902569	-1.30292	N	chr17:1373518	3a	intronic	.	TIMM22	ENSG00000177370
rs556912554	chr2:179734732	-1.30292	N	N	NA	intronic	.	CCDC141	ENSG00000163492
rs116173374	chr3:123132305	-1.30292	N	chr3:123105721	3a	intronic	.	ADCY5	ENSG00000173175
rs557697398	chr2:33700917	-1.30292	N	N	NA	intronic	.	RASGRP3	ENSG00000152689
rs546366129	chr22:18593535	-1.30292	N	chr22:19058146	NA	UTR5	.	TUBA8	ENSG00000183785
rs143448383	chr9:37922721	-1.30292	N	chr9:38196117	3a	intronic	.	SHB	ENSG00000107338
rs372031349	chr9:14204230	-1.30292	N	chr9:14161670	5	intronic	.	NFIB	ENSG00000147862
rs535879892	chr17:74697738	-1.30292	N	chr17:74710128	NA	intronic	.	MXRA7	ENSG00000182534
rs78650972	chr10:33520265	-1.30292	N	N	7	intronic	.	NRP1	ENSG00000099250
rs528959631	chr6:17973277	-1.30292	N	N	NA	intronic	.	KIF13A	ENSG00000137177
rs571038591	chr14:55099453	-1.30292	N	N	NA	intronic	.	SAMD4A	ENSG00000020577
rs531538152	chr3:167587554	-1.30292	N	N	NA	intergenic	.	.	.
rs541979204	chr15:92577118	-1.30292	N	N	NA	intronic	.	SLCO3A1	ENSG00000176463
rs10483163	chr22:32459451	-1.30292	Y	N	5	intronic	.	SLC5A1	ENSG00000100170
rs552666622	chr1:237334171	-1.30292	N	N	NA	intronic	.	RYR2	ENSG00000198626
rs548297671	chr9:14207061	-1.30292	N	chr9:14161670	NA	intronic	.	NFIB	ENSG00000147862
rs142567799	chr4:8286228	-1.30292	N	N	5	intronic	.	HTRA3	ENSG00000170801
rs189061584	chr13:42195501	-1.30292	N	N	7	intronic	.	VWA8	ENSG00000102763
rs147193170	chr2:26491073	-1.30292	N	N	5	intronic	.	HADHB	ENSG00000138029
rs529520390	chr10:121410466	-1.30292	N	N	NA	upstream	.	.	.
rs530824213	chr15:63351648	-1.30292	N	chr15:63791228	NA	intronic	.	TPM1	ENSG00000140416
rs190665992	chr9:134210155	-1.30292	N	N	2a	intergenic	.	.	.
rs151102442	chr18:56203682	-1.30292	N	chr18:56395588	3a	exonic	nonsynonymous	ALPK2	ENSG00000198796
rs143371027	chr16:23085471	-1.30292	N	N	7	intronic	.	USP31	ENSG00000103404
rs555175280	chr5:131544475	-1.30292	N	chr5:131705458	NA	intronic	.	P4HA2	ENSG00000072682
rs531767256	chr1:228397286	-1.30292	N	N	NA	ncRNA_intronic	.	OBSCN	ENSG00000154358
rs531869485	chr5:126305311	-1.30292	N	chr5:126091428	NA	intronic	.	2020-03-03	ENSG00000173926
rs556212955	chr1:216790474	-1.30292	N	N	NA	intronic	.	ESRRG	ENSG00000196482
rs74342424	chr2:88381285	-1.30292	N	N	5	intronic	.	SMYD1	ENSG00000115593
rs112954796	chr14:55038512	-1.30292	N	N	5	intronic	.	SAMD4A	ENSG00000020577
rs56281475	chr18:34063672	-1.30292	N	N	7	intronic	.	FHOD3	ENSG00000134775
rs548629292	chr17:40719866	-1.30292	N	chr17:41172481	NA	intronic	.	MLX	ENSG00000108788
rs553744563	chr15:57938458	-1.30292	N	N	NA	intronic	.	GCOM1	ENSG00000137878
rs542704849	chr5:41419176	-1.30292	N	N	NA	intronic	.	PLCXD3	ENSG00000182836
rs531997697	chr13:24463239	-1.30292	N	N	NA	intronic	.	MIPEP	ENSG00000027001
rs143005048	chr6:164524389	-1.30292	N	N	7	intergenic	.	.	.
rs190729333	chr7:132744210	-1.30292	N	N	3a	intronic	.	CHCHD3	ENSG00000106554
rs530707323	chr9:94122522	-1.30292	N	chr9:93926650	NA	intronic	.	AUH	ENSG00000148090
rs573306752	chr12:49957996	-1.30292	N	N	NA	intronic	.	MCRS1	ENSG00000187778
rs116262808	chr10:33584501	-1.30292	N	N	5	intronic	.	NRP1	ENSG00000099250
rs573660182	chr7:25165063	-1.30292	N	N	NA	upstream	.	.	.
rs183554829	chr12:2633422	-1.30292	N	chr12:3020644	5	intronic	.	CACNA1C	ENSG00000151067
rs532117874	chr22:46746412	-1.30292	N	chr22:46615376	NA	intronic	.	TRMU	ENSG00000100416
rs140623077	chr12:3356290	-1.30292	N	chr12:3020644	5	intronic	.	TSPAN9	ENSG00000011105
rs184719028	chr7:31949503	-1.30292	N	N	6	intronic	.	PDE1C	ENSG00000154678
rs565610050	chr4:186549704	-1.30292	N	N	NA	intronic	.	SORBS2	ENSG00000154556
rs528373043	chr20:42809260	-1.30292	N	chr20:42660286	NA	intronic	.	JPH2	ENSG00000149596
rs376649619	chr1:46485171	-1.30292	N	chr1:46513012	5	intronic	.	MAST2	ENSG00000086015
rs564085437	chr1:219348057	-1.30292	N	N	NA	intronic	.	LYPLAL1	ENSG00000143353
rs556429398	chr8:97287260	-1.30292	N	N	NA	intronic	.	PTDSS1	ENSG00000156471
rs551631415	chr10:62335830	-1.30292	N	N	NA	intronic	.	ANK3	ENSG00000151150
rs140214341	chr15:63190755	-1.30292	N	chr15:62830704	5	intergenic	.	.	.
rs541377635	chr18:33918804	-1.30292	N	N	NA	intronic	.	FHOD3	ENSG00000134775
rs570268949	chr2:40657536	-1.30292	N	N	NA	intronic	.	SLC8A1	ENSG00000183023
rs540849502	chr3:38578307	-1.30292	N	N	NA	intergenic	.	.	.
rs10152846	chr15:78558857	-1.30292	N	N	5	intronic	.	DNAJA4	ENSG00000140403
rs141903024	chr18:56159401	-1.30292	N	chr18:56395588	5	intronic	.	ALPK2	ENSG00000198796
rs552428771	chr16:4524261	-1.30292	N	chr16:4476089	NA	intronic	.	NMRAL1	ENSG00000153406
rs377713440	chr2:192700841	-1.30292	N	chr2:192522423	2b	exonic	nonsynonymous	SDPR	ENSG00000168497
rs140793364	chr1:217248413	-1.30292	N	N	5	intronic	.	ESRRG	ENSG00000196482
rs528610432	chr18:71816160	-1.30292	N	N	NA	exonic	synonymous	TIMM21	ENSG00000075336
rs529491548	chr15:25202153	-1.30292	N	N	NA	intronic	.	SNRPN	ENSG00000128739
rs147580216	chr8:9007586	-1.30292	N	N	4	intronic	.	PPP1R3B	ENSG00000173281
rs137870537	chr8:19540806	-1.30292	N	chr8:19871320	5	upstream	.	.	.
rs529923301	chr12:21922437	-1.30292	N	N	NA	intronic	.	KCNJ8	ENSG00000121361
rs587617629	chr1:145096225	-1.30292	N	N	NA	intronic	.	.	.
rs569669603	chr9:14312986	-1.30292	N	chr9:14161670	NA	intronic	.	NFIB	ENSG00000147862
rs142811029	chr10:50488214	-1.30292	N	chr10:50264204	4	intergenic	.	.	.
rs573233087	chr9:140136596	-1.30292	N	chr9:139934107	NA	intronic	.	TUBB4B	ENSG00000188229
rs572886109	chr5:127809318	-1.30292	N	chr5:127487603	NA	intronic	.	FBN2	ENSG00000138829
rs537250434	chr14:55066461	-1.30292	N	N	NA	intronic	.	SAMD4A	ENSG00000020577
rs115614835	chr2:71356278	-1.30292	N	chr2:71677946	2c	intronic	.	MCEE	ENSG00000124370
rs570379045	chr8:142424860	-1.30292	N	chr8:142329460	NA	intergenic	.	PTP4A3	ENSG00000184489
rs561910864	chr11:72888953	-1.30292	N	chr11:72943483	NA	intergenic	.	.	.
rs572590609	chr19:52800003	-1.30292	N	chr19:52314161	NA	upstream	.	.	.
rs138112264	chr19:16555411	-1.30292	N	chr19:16548375	4	intronic	.	EPS15L1	ENSG00000127527
rs534030434	chr7:151422613	-1.30292	N	N	NA	intronic	.	PRKAG2	ENSG00000106617
rs201760991	chr4:23888480	-1.30292	N	N	5	intronic	.	PPARGC1A	ENSG00000109819
rs558555567	chr16:4266055	-1.30292	N	chr16:4476089	NA	intronic	.	SRL	ENSG00000185739
rs113067753	chr5:31642086	-1.30292	N	N	5	intergenic	.	.	.
rs3903355	chr7:16461739	-1.30292	N	N	2b	upstream	.	.	.
rs553247661	chr2:33705039	-1.30292	N	N	NA	intronic	.	RASGRP3	ENSG00000152689
rs549757406	chr9:116237880	-1.30292	N	chr9:116085822	NA	intronic	.	RGS3	ENSG00000138835
rs569911593	chr19:49404781	-1.30292	N	chr19:49127490	NA	intronic	.	NUCB1	ENSG00000104805
rs531338253	chr3:178225478	-1.30292	N	N	NA	intergenic	.	.	.
rs576131193	chr8:17926342	-1.30292	N	N	NA	intronic	.	ASAH1	ENSG00000104763
rs566698961	chr7:16066272	-1.30292	N	N	NA	intergenic	.	.	.
rs115303433	chr4:95446074	-1.30292	N	N	7	intronic	.	PDLIM5	ENSG00000163110
rs563941195	chr2:86427153	-1.30292	N	N	NA	intronic	.	MRPL35	ENSG00000132313
rs374701923	chr9:100295182	-1.30292	N	N	7	intronic	.	TMOD1	ENSG00000136842
rs111323411	chr3:66528456	-1.30292	N	N	4	intronic	.	LRIG1	ENSG00000144749
rs191268500	chr22:35995899	-1.30292	N	N	7	intergenic	.	.	.
rs192305723	chr15:85897667	-1.30292	N	chr15:86294211	3a	intergenic	.	.	.
rs142330619	chr4:152245380	-1.30292	N	chr4:152342190	4	intergenic	.	.	.
rs587628501	chr1:145382678	-1.30292	N	N	NA	intronic	.	.	.
rs371129000	chr2:173975346	-1.30292	N	N	6	intronic	.	MLTK	ENSG00000091436
rs187004890	chr3:66554586	-1.30292	N	N	7	intergenic	.	.	.
rs117576391	chr4:142074805	-1.30292	N	N	6	intergenic	.	.	.
rs114828051	chr3:178070263	-1.30292	N	N	4	intergenic	.	.	.
rs573343900	chr8:42397080	-1.30292	N	N	NA	UTR5	.	SMIM19	ENSG00000176209
rs190858831	chr2:101758693	-1.30292	N	chr2:101778319	7	intronic	.	TBC1D8	ENSG00000204634
rs548893979	chr11:16897286	-1.30292	N	chr11:16618307	NA	intronic	.	PLEKHA7	ENSG00000166689
rs373666491	chr7:100887906	-1.30292	N	chr7:101372070	4	intronic	.	FIS1	ENSG00000214253
rs554655499	chr4:89207057	-1.30292	N	N	NA	intergenic	.	.	.
rs542314140	chr4:23879100	-1.30292	N	N	NA	intronic	.	PPARGC1A	ENSG00000109819
rs537230980	chr14:55067189	-1.30292	N	N	NA	intronic	.	SAMD4A	ENSG00000020577
rs368641866	chr6:2948308	-1.30292	N	N	5	downstream	.	.	.
rs142272819	chr10:123762698	-1.30292	N	N	7	intronic	.	TACC2	ENSG00000138162
rs9686097	chr5:145441840	-1.30292	N	N	5	intronic	.	SH3RF2	ENSG00000156463
rs146739257	chr3:122513395	-1.30292	N	N	4	upstream	.	.	.
rs571949388	chr3:53915916	-1.30292	N	N	NA	intronic	.	ACTR8	ENSG00000113812
rs541211286	chr15:78423795	-1.30292	N	N	NA	UTR5	.	CIB2	ENSG00000136425
rs139780246	chr9:116337017	-1.30292	N	chr9:116085822	4	intronic	.	RGS3	ENSG00000138835
rs548931153	chr22:36004516	-1.30292	N	N	NA	intronic	.	MB	ENSG00000198125
rs10872865	chr14:32942705	-1.30292	N	N	2a	intronic	.	AKAP6	ENSG00000151320
rs573310060	chr22:46741174	-1.30292	N	chr22:46615376	NA	intronic	.	TRMU	ENSG00000100416
rs142177594	chr2:101882882	-1.30292	N	chr2:102315933	5	intronic	.	CNOT11	ENSG00000158435
rs563656579	chr2:159943116	-1.30292	N	chr2:160345024	NA	intronic	.	TANC1	ENSG00000115183
rs10872864	chr14:32942626	-1.30292	N	N	4	intronic	.	AKAP6	ENSG00000151320
rs574473991	chr10:93348525	-1.30292	N	chr10:93650603	NA	ncRNA_intronic	.	.	.
rs532225082	chr4:89264675	-1.30292	N	N	NA	intergenic	.	.	.
rs533267829	chr4:174447092	-1.30292	N	N	NA	downstream	.	.	.
rs568797016	chr1:206827501	-1.30292	N	chr1:206968955	NA	intergenic	.	.	.
rs356146	chr9:97542704	-1.30292	N	N	5	intronic	.	C9orf3	ENSG00000148120
rs356147	chr9:97542351	-1.30292	N	N	5	intronic	.	C9orf3	ENSG00000148120
rs356144	chr9:97543251	-1.30292	N	N	4	intronic	.	C9orf3	ENSG00000148120
rs356145	chr9:97542776	-1.30292	N	N	4	intronic	.	C9orf3	ENSG00000148120
rs79166628	chr3:16812391	-1.30292	N	chr3:16911330	5	intergenic	.	.	.
rs356148	chr9:97541577	-1.30292	N	N	4	intronic	.	C9orf3	ENSG00000148120
rs559833921	chr3:183346189	-1.30292	N	chr3:183730295	NA	intergenic	.	.	.
rs576142495	chr5:150019344	-1.30292	N	chr5:149875731	NA	intronic	.	SYNPO	ENSG00000171992
rs572658381	chr17:41902105	-1.30292	N	chr17:41926126	NA	intronic	.	MPP3	ENSG00000161647
rs545600000	chr18:33947654	-1.30292	N	N	NA	intronic	.	FHOD3	ENSG00000134775
rs565319957	chr4:159690580	-1.30292	N	N	NA	intronic	.	FNIP2	ENSG00000052795
rs145258620	chr10:3169086	-1.30292	N	N	4	intronic	.	PFKP	ENSG00000067057
rs528328126	chr2:98262498	-1.30292	N	chr2:98271575	NA	upstream	.	.	.
rs535062529	chr2:64071824	-1.30292	N	N	NA	intronic	.	UGP2	ENSG00000169764
rs563301932	chr8:66752879	-1.30292	N	chr8:66910531	NA	intronic	.	PDE7A	ENSG00000205268
rs113598851	chr11:16875223	-1.30292	N	chr11:16618307	5	intronic	.	PLEKHA7	ENSG00000166689
rs529062602	chr6:41020222	-1.30292	N	chr6:41054262	NA	upstream	.	.	.
rs531441672	chr1:10003893	-1.30292	N	chr1:9713500	NA	intronic	.	NMNAT1	ENSG00000173614
rs115472251	chr3:187996309	-1.30292	N	chr3:188441161	5	intronic	.	LPP	ENSG00000145012
rs563301939	chr6:118873473	-1.30292	N	N	NA	intronic	.	CEP85L	ENSG00000111860
rs192089119	chr10:3131590	-1.30292	N	N	5	intronic	.	PFKP	ENSG00000067057
rs569227403	chr3:98464929	-1.30292	N	chr3:98428155	NA	intronic	.	ST3GAL6	ENSG00000064225
rs544361746	chr12:3239313	-1.30292	N	chr12:3020644	NA	intronic	.	TSPAN9	ENSG00000011105
rs569227407	chr15:72023343	-1.30292	N	N	NA	intronic	.	THSD4	ENSG00000187720
rs551149811	chr3:119137146	-1.30292	N	N	NA	UTR3	.	ARHGAP31	ENSG00000031081
rs561234205	chr11:16955237	-1.30292	N	chr11:16618307	NA	intronic	.	PLEKHA7	ENSG00000166689
rs576510676	chr3:16942667	-1.30292	N	chr3:16911330	NA	intronic	.	PLCL2	ENSG00000154822
rs200139334	chr7:151297003	-1.30292	N	N	4	intronic	.	PRKAG2	ENSG00000106617
rs115079403	chr19:16530584	-1.30292	N	chr19:16548375	4	intronic	.	EPS15L1	ENSG00000127527
rs187794285	chr10:69425690	-1.30292	N	chr10:69559409	6	intronic	.	CTNNA3	ENSG00000183230
rs559871548	chr18:9115738	-1.30292	N	N	NA	intronic	.	NDUFV2	ENSG00000178127
rs185377952	chr6:45957375	-1.30292	N	chr6:45569863	7	intronic	.	CLIC5	ENSG00000112782
rs539201090	chr2:192708827	-1.30292	N	chr2:192522423	NA	intronic	.	SDPR	ENSG00000168497
rs566997381	chr1:236907783	-1.30292	N	N	NA	intronic	.	ACTN2	ENSG00000077522
rs550373714	chr1:214207141	-1.30292	N	chr1:213937382	NA	intronic	.	PROX1	ENSG00000117707
rs370419327	chr5:16471219	-1.30292	N	N	7	intergenic	.	.	.
rs201797477	chr14:23887160	-1.30292	N	chr14:23755598	5	intronic	.	MYH7	ENSG00000092054
rs531610985	chr17:36897511	-1.30292	N	chr17:37298789	NA	intronic	.	PCGF2	ENSG00000056661
rs150948000	chr6:3913278	-1.30292	N	N	3a	intergenic	.	.	.
rs138667820	chr5:170849549	-1.30292	N	N	5	intronic	.	FGF18	ENSG00000156427
rs189832803	chr4:114458928	-1.30292	N	N	5	intronic	.	CAMK2D	ENSG00000145349
rs535040167	chr2:134906861	-1.30292	N	chr2:134991024	NA	intergenic	.	.	.
rs190303970	chr12:10367459	-1.30292	N	chr12:9899050	2b	intronic	.	GABARAPL1	ENSG00000139112
rs529344231	chr9:134174362	-1.30292	N	N	NA	intronic	.	PPAPDC3	ENSG00000160539
rs41278875	chr22:44351258	-1.30292	N	chr22:44330031	2a	upstream	.	.	.
rs13386728	chr2:15733265	-1.30292	N	N	5	intronic	.	DDX1	ENSG00000079785
rs144914455	chr3:57743471	-1.30292	N	chr3:58036811	4	exonic	synonymous	SLMAP	ENSG00000163681
rs201823357	chr19:8006126	-1.30292	N	chr19:7827830	7	intronic	.	TIMM44	ENSG00000104980
rs567066512	chr13:32647628	-1.30292	N	N	NA	intronic	.	FRY	ENSG00000073910
rs141034499	chr13:32779003	-1.30292	N	N	7	intronic	.	FRY	ENSG00000073910
rs575944334	chr9:14032229	-1.30292	N	chr9:13676533	NA	intergenic	.	.	.
rs74967589	chr20:25234732	-1.30292	N	chr20:25194611	5	intronic	.	PYGB	ENSG00000100994
rs552042997	chr22:46635470	-1.30292	N	chr22:46615376	NA	UTR3	.	PPARA	ENSG00000186951
rs374162753	chr12:21929516	-1.30292	N	N	5	intergenic	.	.	.
rs547744356	chr12:94171454	-1.30292	N	chr12:94536803	NA	intronic	.	CRADD	ENSG00000169372
rs572963156	chr9:14436894	-1.30292	N	chr9:14161670	NA	intergenic	.	.	.
rs144025736	chr10:116386504	-1.30292	N	N	5	intronic	.	ABLIM1	ENSG00000099204
rs140401775	chr10:112405259	-1.30292	N	chr10:111969919	5	intronic	.	RBM20	ENSG00000203867
rs530338003	chr15:92554988	-1.30292	N	N	NA	intronic	.	SLCO3A1	ENSG00000176463
rs191098602	chr3:159450486	-1.30292	N	chr3:159637678	4	intronic	.	IQCJ-SCHIP1	ENSG00000250588
rs76082388	chr17:74690956	-1.30292	N	chr17:74710128	5	intronic	.	MXRA7	ENSG00000182534
rs551237367	chr4:120064289	-1.30292	N	chr4:120264996	NA	intronic	.	MYOZ2	ENSG00000172399
rs576193590	chr8:22241940	-1.30292	N	chr8:22436681	NA	intronic	.	SLC39A14	ENSG00000104635
rs570130218	chr5:127826639	-1.30292	N	chr5:127487603	NA	intronic	.	FBN2	ENSG00000138829
rs190662420	chr4:169430479	-1.30292	N	N	7	intronic	.	PALLD	ENSG00000129116
rs564011858	chr16:68000623	-1.30292	N	chr16:68138091	NA	intronic	.	SLC12A4	ENSG00000124067
rs115929046	chr8:11589774	-1.30292	N	chr8:11836514	7	intronic	.	GATA4	ENSG00000136574
rs181498391	chr10:50486248	-1.30292	N	chr10:50264204	4	intergenic	.	.	.
rs575327076	chr4:186627619	-1.30292	N	N	NA	intronic	.	SORBS2	ENSG00000154556
rs115360043	chr2:106105581	-1.30292	Y	chr2:106433909	6	intergenic	.	.	.
rs4714895	chr6:45925308	-1.30292	N	chr6:45569863	7	intronic	.	CLIC5	ENSG00000112782
rs4714894	chr6:45925103	-1.30292	N	chr6:45569863	7	intronic	.	CLIC5	ENSG00000112782
rs115627017	chr2:40711781	-1.30292	N	N	7	intronic	.	SLC8A1	ENSG00000183023
rs4714896	chr6:45928727	-1.30292	Y	chr6:45569863	7	intronic	.	CLIC5	ENSG00000112782
rs35274212	chr3:66536779	-1.30292	N	N	5	intronic	.	LRIG1	ENSG00000144749
rs4714893	chr6:45925064	-1.30292	N	chr6:45569863	7	intronic	.	CLIC5	ENSG00000112782
rs4714892	chr6:45924967	-1.30292	N	chr6:45569863	6	intronic	.	CLIC5	ENSG00000112782
rs369830678	chr19:48837211	-1.30292	N	chr19:49127490	2a	intronic	.	TMEM143	ENSG00000161558
rs567470850	chr6:82456116	-1.30292	N	chr6:82463478	NA	UTR3	.	FAM46A	ENSG00000112773
rs183254619	chr6:10721130	-1.30292	N	chr6:10526373	4	intergenic	.	.	.
rs527520080	chr9:112565226	-1.30292	N	chr9:112722330	NA	intronic	.	PALM2-AKAP2	ENSG00000157654
rs563155238	chr3:179376685	-1.30292	N	N	NA	intronic	.	USP13	ENSG00000058056
rs528977755	chr14:105190850	-1.30292	N	chr14:105637156	NA	intronic	.	ADSSL1	ENSG00000185100
rs553748984	chr16:66958685	-1.30292	N	chr16:67377216	NA	intronic	.	RRAD	ENSG00000166592
rs553622979	chr6:141730838	-1.30292	N	N	NA	intergenic	.	.	.
rs553748981	chr10:93389922	-1.30292	N	chr10:93650603	NA	exonic	nonsynonymous	PPP1R3C	ENSG00000119938
rs199867640	chr1:26387681	-1.30292	N	chr1:26834960	5	exonic	synonymous	TRIM63	ENSG00000158022
rs114030679	chr7:44178754	-1.30292	N	N	2b	intronic	.	MYL7	ENSG00000106631
rs557512479	chr6:129328242	-1.30292	N	N	NA	intronic	.	LAMA2	ENSG00000196569
rs548656652	chr14:73275894	-1.30292	N	chr14:73414316	NA	intronic	.	DPF3	ENSG00000205683
rs557512470	chr14:34530147	-1.30292	N	N	NA	intergenic	.	.	.
rs141677210	chr4:84542401	-1.30292	N	chr4:84159219	7	intergenic	.	.	.
rs114618326	chr2:101762228	-1.30292	N	chr2:101778319	4	intronic	.	TBC1D8	ENSG00000204634
rs149317705	chr1:232709181	-1.30292	N	N	7	intergenic	.	.	.
rs75621610	chr4:152022549	-1.30292	N	chr4:152342190	5	intronic	.	RPS3A	ENSG00000145425
rs563504247	chr2:106053339	-1.30292	N	chr2:106433909	NA	intronic	.	FHL2	ENSG00000115641
rs546826878	chr1:201352365	-1.30292	N	N	NA	intronic	.	LAD1	ENSG00000159166
rs74030808	chr16:82771659	-1.30292	N	N	5	intronic	.	CDH13	ENSG00000140945
rs55760503	chr11:16842105	-1.30292	N	chr11:16618307	4	intronic	.	PLEKHA7	ENSG00000166689
rs540477572	chr3:42064574	-1.30292	N	N	NA	intergenic	.	.	.
rs3186631	chr6:82461520	-1.30292	N	chr6:82463478	4	exonic	synonymous	FAM46A	ENSG00000112773
rs540477570	chr16:67996898	-1.30292	N	chr16:68138091	NA	intronic	.	SLC12A4	ENSG00000124067
rs375186744	chr8:17939331	-1.30292	N	N	6	intronic	.	ASAH1	ENSG00000104763
rs142281034	chr1:205778040	-1.30292	N	chr1:205676263	5	intronic	.	SLC41A1	ENSG00000133065
rs535580213	chr9:112606405	-1.30292	N	chr9:112722330	NA	intronic	.	PALM2-AKAP2	ENSG00000157654
rs541201211	chr2:159968378	-1.30292	N	chr2:160345024	NA	intronic	.	TANC1	ENSG00000115183
rs144690354	chr13:24247474	-1.30292	N	N	4	intronic	.	TNFRSF19	ENSG00000127863
rs138530461	chr8:30032098	-1.30292	N	chr8:30280630	7	ncRNA_intronic	.	DCTN6	ENSG00000104671
rs544741678	chr17:46910383	-1.30292	N	chr17:47047868	NA	intronic	.	CALCOCO2	ENSG00000136436
rs564710113	chr2:241374325	-1.30292	N	chr2:241563739	NA	upstream	.	.	.
rs74030804	chr16:82769441	-1.30292	N	N	2b	intronic	.	CDH13	ENSG00000140945
rs77279107	chr4:152238328	-1.30292	N	chr4:152342190	4	intergenic	.	.	.
rs140039780	chr16:21127523	-1.30292	N	chr16:20915247	5	intronic	.	DNAH3	ENSG00000158486
rs370543251	chr17:907559	-1.30292	N	chr17:1373518	4	UTR3	.	ABR	ENSG00000159842
rs374355901	chr22:19398721	-1.30292	N	chr22:19058146	7	intronic	.	HIRA	ENSG00000100084
rs3999404	chr12:121128192	-1.30292	N	chr12:121194862	3a	intronic	.	MLEC	ENSG00000110917
rs115555816	chr8:100905311	-1.30292	N	chr8:100749229	4	intronic	.	COX6C	ENSG00000164919
rs566372591	chr2:197457606	-1.30292	N	chr2:196974333	NA	upstream	.	.	.
rs117457152	chr14:34410382	-1.30292	N	N	6	intronic	.	EGLN3	ENSG00000129521
rs145022629	chr4:186607381	-1.30292	N	N	6	intronic	.	SORBS2	ENSG00000154556
rs76955972	chr1:202330693	-1.30292	N	N	6	intronic	.	PPP1R12B	ENSG00000077157
rs149176231	chr10:112412159	-1.30292	N	chr10:111969919	7	intronic	.	RBM20	ENSG00000203867
rs73232181	chr4:41361963	-1.30292	N	chr4:41371698	4	intronic	.	.	.
rs379261	chr13:32657742	-1.30292	N	N	7	intronic	.	FRY	ENSG00000073910
rs562820416	chr1:232765335	-1.30292	N	N	NA	intergenic	.	.	.
rs568686385	chr19:58912982	-1.30292	N	N	NA	intergenic	.	.	.
rs148963408	chr3:192350193	-1.30292	N	N	7	intronic	.	FGF12	ENSG00000114279
rs575206381	chr4:95386408	-1.30292	N	N	NA	intronic	.	PDLIM5	ENSG00000163110
rs7944666	chr11:61216138	-1.30292	N	chr11:61398595	4	intergenic	.	.	.
rs558941720	chr7:44171437	-1.30292	N	N	NA	intergenic	.	.	.
rs558520016	chr18:25752195	-1.30292	N	N	NA	intronic	.	CDH2	ENSG00000170558
rs546927857	chr15:85376273	-1.30292	N	chr15:85178270	NA	intronic	.	ALPK3	ENSG00000136383
rs529242477	chr9:140136318	-1.30292	N	chr9:139934107	NA	intronic	.	TUBB4B	ENSG00000188229
rs73664915	chr8:9911689	-1.30292	N	N	4	upstream	.	.	.
rs570514276	chr4:186584363	-1.30292	N	N	NA	intronic	.	SORBS2	ENSG00000154556
rs190086718	chr12:110742937	-1.30292	N	chr12:111133088	7	intronic	.	ATP2A2	ENSG00000174437
rs573178228	chr7:101467138	-1.30292	N	chr7:101880795	NA	intronic	.	CUX1	ENSG00000257923
rs538035930	chr1:205888675	-1.30292	N	chr1:205676263	NA	intronic	.	SLC26A9	ENSG00000174502
rs577157227	chr13:24184081	-1.30292	N	N	NA	intronic	.	TNFRSF19	ENSG00000127863
rs559854256	chr3:187011430	-1.30292	N	chr3:186629144	NA	intergenic	.	.	.
rs563705534	chr18:34037480	-1.30292	N	N	NA	intronic	.	FHOD3	ENSG00000134775
rs576365334	chr16:30912868	-1.30292	N	chr16:30471109	NA	intronic	.	CTF1	ENSG00000150281
rs10993377	chr9:97630827	-1.30292	Y	N	5	intronic	.	C9orf3	ENSG00000148120
rs557855219	chr17:66906107	-1.30292	N	N	NA	intronic	.	ABCA8	ENSG00000141338
rs538415780	chr11:9599077	-1.30292	N	chr11:9730141	NA	intronic	.	WEE1	ENSG00000166483
rs558977355	chr7:23160502	-1.30292	N	chr7:22774437	NA	intronic	.	KLHL7	ENSG00000122550
rs575085763	chr2:179889850	-1.30292	N	N	NA	intronic	.	CCDC141	ENSG00000163492
rs547238906	chr16:58059759	-1.30292	N	N	NA	UTR5	.	MMP15	ENSG00000102996
rs6906110	chr6:3928090	-1.30292	N	N	7	intergenic	.	.	.
rs551676219	chr18:19747242	-1.30292	N	N	NA	ncRNA_exonic	.	.	.
rs328505	chr20:56018698	-1.30292	N	N	4	intergenic	.	.	.
rs577321894	chr10:81958683	-1.30292	N	chr10:82218964	NA	intronic	.	ANXA11	ENSG00000122359
rs151085857	chr4:23931947	-1.30292	N	N	6	intergenic	.	.	.
rs11134781	chr5:172672585	-1.30292	N	chr5:173075213	4	intergenic	.	.	.
rs547017410	chr4:114460196	-1.30292	N	N	NA	intronic	.	CAMK2D	ENSG00000145349
rs547907274	chr12:114799355	-1.30292	N	N	NA	intronic	.	TBX5	ENSG00000089225
rs140989574	chr2:11012060	-1.30292	N	N	5	intergenic	.	.	.
rs569014567	chr4:174603233	-1.30292	N	N	NA	intergenic	.	.	.
rs558715203	chr5:16491433	-1.30292	N	N	NA	intronic	.	FAM134B	ENSG00000154153
rs540041498	chr13:50666304	-1.30292	N	chr13:50830002	NA	ncRNA_intronic	.	.	.
rs149250174	chr14:55066321	-1.30292	N	N	7	intronic	.	SAMD4A	ENSG00000020577
rs374666456	chr14:73255026	-1.30292	N	chr14:73414316	2b	intronic	.	DPF3	ENSG00000205683
rs558141546	chr15:63291370	-1.30292	N	chr15:62830704	NA	intergenic	.	.	.
rs73387696	chr15:35083079	-1.30292	N	N	5	ncRNA_intronic	.	ACTC1	ENSG00000159251
rs13021661	chr2:26522041	-1.30292	N	N	4	intergenic	.	.	.
rs75729086	chr13:43608949	-1.30292	N	N	6	intronic	.	DNAJC15	ENSG00000120675
rs570164706	chr4:95327527	-1.30292	N	N	NA	intergenic	.	.	.
rs148780040	chr17:48179432	-1.30292	N	N	2b	intronic	.	PDK2	ENSG00000005882
rs140404619	chr10:3137617	-1.30292	N	N	4	intronic	.	PFKP	ENSG00000067057
rs4603359	chr12:19329859	-1.30292	N	N	7	intronic	.	PLEKHA5	ENSG00000052126
rs150979010	chr5:91623439	-1.30292	N	N	7	intergenic	.	.	.
rs181085253	chr4:23866797	-1.30292	N	N	5	intronic	.	PPARGC1A	ENSG00000109819
rs557668405	chr14:33074664	-1.30292	N	N	NA	intronic	.	AKAP6	ENSG00000151320
rs577934223	chr22:32492765	-1.30292	N	N	NA	intronic	.	SLC5A1	ENSG00000100170
rs577168109	chr8:17936381	-1.30292	N	N	NA	intronic	.	ASAH1	ENSG00000104763
rs536912460	chr4:174444321	-1.30292	N	N	NA	intergenic	.	.	.
rs539452722	chr14:33192218	-1.30292	N	N	NA	intronic	.	AKAP6	ENSG00000151320
rs540828125	chr15:92325668	-1.30292	N	N	NA	intergenic	.	.	.
rs550636064	chr3:64676262	-1.30292	N	chr3:64705365	NA	ncRNA_intronic	.	.	.
rs575493988	chr8:22562030	-1.30292	N	chr8:22436681	NA	intergenic	.	.	.
rs144912476	chr4:108911777	-1.30292	N	N	4	intronic	.	HADH	ENSG00000138796
rs7636987	chr3:122692263	-1.30292	N	chr3:123105721	7	intronic	.	SEMA5B	ENSG00000082684
rs536143667	chr8:98775736	-1.30292	N	N	NA	intergenic	.	.	.
rs536853365	chr8:33423899	-1.30292	N	N	NA	intronic	.	RNF122	ENSG00000133874
rs538084965	chr3:46033285	-1.30292	N	chr3:46418689	NA	intronic	.	FYCO1	ENSG00000163820
rs188698388	chr13:29107696	-1.30292	N	chr13:28641571	5	intergenic	.	.	.
rs186715812	chr6:39052367	-1.30292	N	N	5	intronic	.	GLP1R	ENSG00000112164
rs45536836	chr12:6647198	-1.30292	N	chr12:6499533	4	intronic	.	GAPDH	ENSG00000111640
rs554300933	chr2:40446929	-1.30292	N	N	NA	ncRNA_intronic	.	SLC8A1	ENSG00000183023
rs79321419	chr8:134547452	-1.30292	N	chr8:134103953	7	intronic	.	ST3GAL1	ENSG00000008513
rs564934325	chr5:173287012	-1.30292	N	chr5:173075213	NA	intergenic	.	.	.
rs533527851	chr14:55047827	-1.30292	N	N	NA	intronic	.	SAMD4A	ENSG00000020577
rs76757102	chr4:120057709	-1.30292	N	chr4:120264996	5	exonic	nonsynonymous	MYOZ2	ENSG00000172399
rs148839137	chr12:56662173	-1.30292	N	chr12:56375137	7	intronic	.	COQ10A	ENSG00000135469
rs1894095	chr18:59273221	-1.30292	N	N	5	intergenic	.	.	.
rs79805773	chr8:134516889	-1.30292	N	chr8:134103953	5	intronic	.	ST3GAL1	ENSG00000008513
rs544649537	chr2:240963936	-1.30292	N	N	NA	intronic	.	NDUFA10	ENSG00000130414
rs565913430	chr12:33042319	-1.30292	N	N	NA	intronic	.	PKP2	ENSG00000057294
rs374629039	chr16:82766345	-1.30292	N	N	5	intronic	.	CDH13	ENSG00000140945
rs554560292	chr4:152683626	-1.30292	N	chr4:152342190	NA	intergenic	.	.	.
rs552465930	chr2:174014412	-1.30292	N	N	NA	intronic	.	MLTK	ENSG00000091436
rs539358735	chr5:16491234	-1.30292	N	N	NA	intronic	.	FAM134B	ENSG00000154153
rs530530061	chr6:46256428	-1.30292	N	N	NA	ncRNA_intronic	.	RCAN2	ENSG00000172348
rs528322006	chr1:167621065	-1.30292	N	chr1:167600842	NA	intronic	.	RCSD1	ENSG00000198771
rs183424267	chr8:17614681	-1.30292	N	N	7	intronic	.	MTUS1	ENSG00000129422
rs137881827	chr12:68053747	-1.30292	N	N	7	UTR3	.	DYRK2	ENSG00000127334
rs191683825	chr9:100293834	-1.30292	N	N	6	intronic	.	TMOD1	ENSG00000136842
rs1894094	chr18:59273623	-1.30292	N	N	2b	intergenic	.	.	.
rs76179589	chr1:36929172	-1.30292	N	chr1:36880829	4	intronic	.	MRPS15	ENSG00000116898
rs555356957	chr3:128086838	-1.30292	N	chr3:128381270	NA	intronic	.	EEFSEC	ENSG00000132394
rs189391375	chr4:23822856	-1.30292	N	N	7	intronic	.	PPARGC1A	ENSG00000109819
rs73648009	chr9:13785697	-1.30292	N	chr9:13676533	6	intergenic	.	.	.
rs575793560	chr20:62581430	-1.30292	N	chr20:62693378	NA	intronic	.	UCKL1	ENSG00000198276
rs115209669	chr10:18702356	-1.30292	N	chr10:18266410	6	intronic	.	CACNB2	ENSG00000165995
rs143987568	chr1:228560290	-1.30292	N	N	2b	exonic	nonsynonymous	OBSCN	ENSG00000154358
rs546711567	chr1:100684409	-1.30292	N	chr1:101100839	NA	intronic	.	DBT	ENSG00000137992
rs76821363	chr1:202322476	-1.30292	N	N	3a	intronic	.	PPP1R12B	ENSG00000077157
rs566985192	chr12:54071263	-1.30292	N	chr12:54387947	NA	upstream	.	.	.
rs141861825	chr17:55926589	-1.30292	N	chr17:55463857	4	intronic	.	MRPS23	ENSG00000181610
rs567924204	chr10:112412849	-1.30292	N	chr10:111969919	NA	intronic	.	RBM20	ENSG00000203867
rs199784772	chr15:40629612	-1.30292	N	N	5	exonic	nonsynonymous	C15orf52	ENSG00000188549
rs572273635	chr10:71120098	-1.30292	N	N	NA	intronic	.	HK1	ENSG00000156515
rs534400409	chr5:170922865	-1.30292	N	N	NA	intergenic	.	.	.
rs148206891	chr2:134744897	-1.30292	N	chr2:134991024	5	intergenic	.	.	.
rs566654212	chr8:30031048	-1.30292	N	chr8:30280630	NA	ncRNA_intronic	.	DCTN6	ENSG00000104671
rs533850400	chr8:37621160	-1.30292	N	N	NA	intronic	.	PROSC	ENSG00000147471
rs141998864	chr9:95968775	-1.30292	N	chr9:95684697	5	intronic	.	WNK2	ENSG00000165238
rs76624670	chr8:17927132	-1.30292	N	N	5	intronic	.	ASAH1	ENSG00000104763
rs575637539	chr4:169409842	-1.30292	N	N	NA	intergenic	.	.	.
rs572810352	chr1:41207945	-1.30292	N	chr1:41356780	NA	intronic	.	NFYC	ENSG00000066136
rs560505068	chr9:134210931	-1.30292	N	N	NA	intergenic	.	.	.
rs141705609	chr1:149855907	-1.30292	N	N	5	downstream	.	.	.
rs574981038	chr2:152685274	-1.30292	N	N	NA	upstream	.	.	.
rs542720440	chr1:173444271	-1.30292	N	chr1:173231898	NA	ncRNA_intronic	.	.	.
rs567948601	chr1:113495666	-1.30292	N	N	NA	intronic	.	SLC16A1	ENSG00000155380
rs45495692	chr1:201328729	-1.30292	N	N	5	intronic	.	TNNT2	ENSG00000118194
rs148635990	chr3:25499163	-1.30292	N	chr3:25381636	5	intronic	.	RARB	ENSG00000077092
rs183660885	chr9:14315483	-1.30292	N	chr9:14161670	4	intronic	.	NFIB	ENSG00000147862
rs560744776	chr10:112500164	-1.30292	N	N	NA	intronic	.	RBM20	ENSG00000203867
rs543873432	chr19:30156959	-1.30292	N	N	NA	intronic	.	PLEKHF1	ENSG00000166289
rs2385608	chr1:237259246	-1.30292	N	N	5	intronic	.	RYR2	ENSG00000198626
rs578236533	chr5:66125108	-1.30292	N	N	NA	intronic	.	MAST4	ENSG00000069020
rs199862338	chr14:23896823	-1.30292	N	chr14:23755598	7	exonic	nonsynonymous	MYH7	ENSG00000092054
rs185434643	chr17:1007337	-1.30292	N	chr17:1373518	5	intronic	.	ABR	ENSG00000159842
rs533115997	chr6:118846265	-1.30292	N	N	NA	intronic	.	CEP85L	ENSG00000111860
rs533077675	chr9:109492051	-1.30292	N	N	NA	intergenic	.	.	.
rs182107810	chr15:98234764	-1.30292	N	N	4	intergenic	.	.	.
rs555975182	chr10:11790557	-1.30292	N	N	NA	intronic	.	ECHDC3	ENSG00000134463
rs539511520	chr18:12288178	-1.30292	N	N	NA	intergenic	.	.	.
rs183557627	chr5:149996127	-1.30292	N	chr5:149875731	5	intronic	.	SYNPO	ENSG00000171992
rs141874903	chr3:53926129	-1.30292	N	N	4	upstream	.	.	.
rs145500779	chr12:110689132	-1.30292	N	chr12:111133088	5	intergenic	.	.	.
rs531494926	chr4:47752052	-1.30292	N	N	NA	intronic	.	CORIN	ENSG00000145244
rs144260559	chr12:826400	-1.30292	N	chr12:711662	7	intergenic	.	.	.
rs541830582	chr8:98788597	-1.30292	N	N	NA	intronic	.	LAPTM4B	ENSG00000104341
rs568600828	chr4:141347735	-1.30292	N	N	NA	intronic	.	CLGN	ENSG00000153132
rs199630612	chr6:17283184	-1.30292	N	N	5	intronic	.	RBM24	ENSG00000112183
rs538206859	chr1:208136439	-1.30292	N	chr1:207991209	NA	intergenic	.	.	.
rs541616859	chr3:122697515	-1.30292	N	chr3:123105721	NA	intronic	.	SEMA5B	ENSG00000082684
rs6910582	chr6:36856431	-1.30292	N	chr6:36648816	5	intronic	.	C6orf89	ENSG00000198663
rs138656388	chr1:84971681	-1.30292	N	N	2a	intronic	.	GNG5	ENSG00000174021
rs11999979	chr9:86152805	-1.30292	N	chr9:86583076	2b	intronic	.	FRMD3	ENSG00000172159
rs2497736	chr10:116319044	-1.30292	N	N	6	intronic	.	ABLIM1	ENSG00000099204
rs2497737	chr10:116320297	-1.30292	N	N	7	intronic	.	ABLIM1	ENSG00000099204
rs41261344	chr3:38616876	-1.30292	N	N	2a	exonic	nonsynonymous	SCN5A	ENSG00000183873
rs2497735	chr10:116318209	-1.30292	N	N	7	intronic	.	ABLIM1	ENSG00000099204
rs563908858	chr3:69936565	-1.30292	N	N	NA	intronic	.	MITF	ENSG00000187098
rs2497733	chr10:116316780	-1.30292	N	N	1f	intronic	.	ABLIM1	ENSG00000099204
rs2497730	chr10:116315109	-1.30292	N	N	6	intronic	.	ABLIM1	ENSG00000099204
rs2497731	chr10:116315180	-1.30292	N	N	6	intronic	.	ABLIM1	ENSG00000099204
rs7965820	chr12:3232147	-1.30292	N	chr12:3020644	4	intronic	.	TSPAN9	ENSG00000011105
rs577250129	chr15:90643463	-1.30292	N	chr15:90885806	NA	intronic	.	IDH2	ENSG00000182054
rs373867767	chr5:41452966	-1.30292	N	N	6	intronic	.	PLCXD3	ENSG00000182836
rs13266321	chr8:105600732	-1.30292	N	N	1f	intronic	.	LRP12	ENSG00000147650
rs2497738	chr10:116321382	-1.30292	N	N	6	intronic	.	ABLIM1	ENSG00000099204
rs2497739	chr10:116321636	-1.30292	N	N	6	intronic	.	ABLIM1	ENSG00000099204
rs7917528	chr10:91294838	-1.30292	N	chr10:91002804	2b	intronic	.	SLC16A12	ENSG00000152779
rs187496832	chr3:42104613	-1.30292	N	N	4	intergenic	.	.	.
rs183272701	chr3:192418617	-1.30292	N	N	7	intronic	.	FGF12	ENSG00000114279
rs140596892	chr6:5762264	-1.30292	N	N	6	intronic	.	FARS2	ENSG00000145982
rs551824533	chr2:62115784	-1.30292	N	chr2:61781994	NA	UTR5	.	CCT4	ENSG00000115484
rs566213410	chr16:10837907	-1.30292	N	chr16:11229128	NA	exonic	nonsynonymous	NUBP1	ENSG00000103274
rs553433048	chr17:17941786	-1.30292	N	chr17:17707105	NA	intronic	.	ATPAF2	ENSG00000171953
rs114259454	chr1:36862440	-1.30292	N	chr1:36880829	6	intronic	.	LSM10	ENSG00000181817
rs544127897	chr2:169500707	-1.30292	N	chr2:169707552	NA	intronic	.	CERS6	ENSG00000172292
rs529340060	chr4:23905230	-1.30292	N	N	NA	intergenic	.	.	.
rs529360154	chr9:71341914	-1.30292	N	N	NA	intronic	.	PIP5K1B	ENSG00000107242
rs555117295	chr10:93370879	-1.30292	N	chr10:93650603	NA	ncRNA_intronic	.	.	.
rs573971162	chr19:2774960	-1.30292	N	chr19:3272088	NA	intronic	.	SGTA	ENSG00000104969
rs141359052	chr15:92510164	-1.30292	N	N	7	intronic	.	SLCO3A1	ENSG00000176463
rs3729753	chr5:172659941	-1.30292	N	chr5:173075213	4	exonic	synonymous	NKX2-5	ENSG00000183072
rs150929669	chr4:156594909	-1.30292	N	chr4:156645513	7	intronic	.	GUCY1A3	ENSG00000164116
rs543478446	chr3:66416304	-1.30292	N	N	NA	intronic	.	SLC25A26	ENSG00000144741
rs542080421	chr1:173446418	-1.30292	N	chr1:173231898	NA	upstream	.	PRDX6	ENSG00000117592
rs552989086	chr15:100017299	-1.30292	N	N	NA	intergenic	.	.	.
rs113608618	chr7:107110552	-1.30292	N	N	4	UTR5	.	COG5	ENSG00000164597
rs533715673	chr9:95960253	-1.30292	N	chr9:95684697	NA	intronic	.	WNK2	ENSG00000165238
rs531759806	chr5:148671648	-1.30292	N	chr5:148198999	NA	intronic	.	AFAP1L1	ENSG00000157510
rs72765169	chr9:140447272	-1.30292	N	N	5	downstream	.	.	.
rs201284459	chr2:179639725	-1.30292	N	N	7	exonic	nonsynonymous	TTN	ENSG00000155657
rs527955635	chr19:41882609	-1.30292	N	N	NA	UTR5	.	TMEM91	ENSG00000142046
rs8013688	chr14:95998364	-1.30292	N	N	4	downstream	.	.	.
rs540890396	chr13:76389757	-1.30292	N	N	NA	intronic	.	LMO7	ENSG00000136153
rs576581324	chr5:41869857	-1.30292	N	N	NA	intronic	.	OXCT1	ENSG00000083720
rs34321778	chr12:32981288	-1.30292	N	N	4	intronic	.	PKP2	ENSG00000057294
rs181056600	chr1:78472276	-1.30292	N	N	3a	intronic	.	DNAJB4	ENSG00000162616
rs77992393	chr8:22858590	-1.30292	N	chr8:22436681	4	intronic	.	RHOBTB2	ENSG00000008853
rs537147592	chr3:38560408	-1.30292	N	N	NA	intronic	.	EXOG	ENSG00000157036
rs533887947	chr8:97273202	-1.30292	N	N	NA	intronic	.	MTERFD1	ENSG00000156469
rs539628435	chr2:40501619	-1.30292	N	N	NA	intronic	.	SLC8A1	ENSG00000183023
rs73481985	chr7:151384244	-1.30292	N	N	5	intronic	.	PRKAG2	ENSG00000106617
rs182049732	chr1:36632891	-1.30292	N	chr1:36880829	4	intronic	.	MAP7D1	ENSG00000116871
rs7856515	chr9:116264982	-1.30292	N	chr9:116085822	5	intronic	.	RGS3	ENSG00000138835
rs550791724	chr12:70016884	-1.30292	N	chr12:69744014	NA	intergenic	.	.	.
rs7907677	chr10:91241421	-1.30292	N	chr10:91002804	4	intronic	.	SLC16A12	ENSG00000152779
rs115204745	chr4:24106228	-1.30292	N	N	5	intergenic	.	.	.
rs2000276	chr10:115402075	-1.30292	N	chr10:115719472	7	intronic	.	NRAP	ENSG00000197893
rs564408269	chr12:22090819	-1.30292	N	N	NA	intergenic	.	.	.
rs13077262	chr3:67705745	-1.30292	N	N	4	ncRNA_intronic	.	.	.
rs375881606	chr10:62059663	-1.30292	N	N	5	intronic	.	ANK3	ENSG00000151150
rs187701617	chr18:13660410	-1.30292	N	chr18:13594999	7	intergenic	.	.	.
rs531103096	chr4:114679904	-1.30292	N	N	NA	intronic	.	CAMK2D	ENSG00000145349
rs540035798	chr18:3217457	-1.30292	N	N	NA	intronic	.	MYOM1	ENSG00000101605
rs6854310	chr4:114369139	-1.30292	N	N	4	intergenic	.	.	.
rs3729755	chr15:35084215	-1.30292	N	N	5	ncRNA_intronic	.	ACTC1	ENSG00000159251
rs113478019	chr20:25177291	-1.30292	N	chr20:25194611	4	ncRNA_exonic	.	ENTPD6	ENSG00000197586
rs587715534	chr1:120189633	-1.30292	N	N	NA	intronic	.	ZNF697	ENSG00000143067
rs536127863	chr1:24438002	-1.30292	N	chr1:24199363	NA	intronic	.	MYOM3	ENSG00000142661
rs549846541	chr12:33041489	-1.30292	N	N	NA	intronic	.	PKP2	ENSG00000057294
rs535945644	chr19:3951254	-1.30292	N	chr19:4090422	NA	ncRNA_intronic	.	.	.
rs569162408	chr18:56243984	-1.30292	N	chr18:56395588	NA	intronic	.	ALPK2	ENSG00000198796
rs146638019	chr4:25815637	-1.30292	N	chr4:25408838	4	intronic	.	SEL1L3	ENSG00000091490
rs560210515	chr14:73185550	-1.30292	N	chr14:73414316	NA	intronic	.	DPF3	ENSG00000205683
rs543697130	chr5:128432410	-1.30292	N	chr5:128876340	NA	intronic	.	ISOC1	ENSG00000066583
rs148663143	chr3:138089065	-1.30292	N	N	7	intronic	.	MRAS	ENSG00000158186
rs560961430	chr1:74902436	-1.30292	N	N	NA	intronic	.	TNNI3K	ENSG00000116783
rs547965913	chr6:139541521	-1.30292	N	N	NA	intergenic	.	.	.
rs559562296	chr15:86157752	-1.30292	N	chr15:86294211	NA	intronic	.	AKAP13	ENSG00000170776
rs571598911	chr6:41027806	-1.30292	N	chr6:41054262	NA	intronic	.	APOBEC2	ENSG00000124701
rs555287885	chr1:3690264	-1.30292	N	N	NA	intronic	.	SMIM1	ENSG00000235169
rs141175614	chr1:20356064	-1.30292	N	chr1:19981023	5	intergenic	.	.	.
rs532506627	chr17:41901416	-1.30292	N	chr17:41926126	NA	intronic	.	MPP3	ENSG00000161647
rs145011403	chr10:3114514	-1.30292	N	N	4	intronic	.	PFKP	ENSG00000067057
rs193266783	chr12:19333606	-1.30292	N	N	6	intronic	.	PLEKHA5	ENSG00000052126
rs568726051	chr14:73246951	-1.30292	N	chr14:73414316	NA	intronic	.	DPF3	ENSG00000205683
rs534314690	chr10:18602633	-1.30292	N	chr10:18266410	NA	intronic	.	CACNB2	ENSG00000165995
rs572552848	chr12:106677515	-1.30292	N	N	NA	intergenic	.	.	.
rs114975969	chr3:66546950	-1.30292	N	N	5	intronic	.	LRIG1	ENSG00000144749
rs140779885	chr3:156811911	-1.30292	N	N	6	ncRNA_intronic	.	.	.
rs560815597	chr10:71090675	-1.30292	N	chr10:70607580	NA	intronic	.	HK1	ENSG00000156515
rs146099322	chr2:73114673	-1.30292	N	N	4	exonic	nonsynonymous	SPR	ENSG00000116096
rs115825233	chr4:152660537	-1.30292	N	chr4:152342190	5	intronic	.	PET112	ENSG00000059691
rs561925715	chr8:97207643	-1.30292	N	N	NA	intergenic	.	.	.
rs577257631	chr9:572011	-1.30292	N	chr9:288414	NA	intronic	.	KANK1	ENSG00000107104
rs192789299	chr18:48405194	-1.30292	N	chr18:48147793	4	upstream	.	.	.
rs532348905	chr6:30584031	-1.30292	N	N	NA	intronic	.	PPP1R10	ENSG00000204569
rs542938888	chr19:16528982	-1.30292	N	chr19:16548375	NA	intronic	.	EPS15L1	ENSG00000127527
rs115003288	chr9:97838609	-1.30292	N	chr9:98243868	4	intronic	.	C9orf3	ENSG00000148120
rs117590176	chr13:42488199	-1.30292	N	chr13:42955367	7	intronic	.	VWA8	ENSG00000102763
rs244126	chr20:43182875	-1.30292	N	chr20:43042364	7	intronic	.	PKIG	ENSG00000168734
rs116772454	chr9:71307433	-1.30292	N	N	7	intergenic	.	.	.
rs113486160	chr7:132766937	-1.30292	N	N	4	upstream	.	.	.
rs139917100	chr11:66140258	-1.30292	N	chr11:65705432	4	upstream	.	.	.
rs532653596	chr9:100291769	-1.30292	N	N	NA	intronic	.	TMOD1	ENSG00000136842
rs572699388	chr12:4759431	-1.30292	N	chr12:4334295	NA	intronic	.	NDUFA9	ENSG00000139180
rs575117425	chr22:43097513	-1.30292	N	chr22:43549739	NA	intronic	.	.	.
rs367712851	chr2:26467682	-1.30292	N	N	2a	UTR5	.	.	.
rs75569760	chr13:76378447	-1.30292	N	N	5	exonic	synonymous	LMO7	ENSG00000136153
rs3729756	chr15:35084122	-1.30292	N	N	2b	ncRNA_intronic	.	ACTC1	ENSG00000159251
rs560482963	chr13:23864750	-1.30292	N	N	NA	intronic	.	SGCG	ENSG00000102683
rs186162527	chr1:85654648	-1.30292	N	N	7	intronic	.	SYDE2	ENSG00000097096
rs545512596	chr18:25660155	-1.30292	N	N	NA	intronic	.	CDH2	ENSG00000170558
rs187065142	chr11:16896099	-1.30292	N	chr11:16618307	6	intronic	.	PLEKHA7	ENSG00000166689
rs183910068	chr18:3215743	-1.30292	N	N	5	intronic	.	MYOM1	ENSG00000101605
rs7694000	chr4:95324968	-1.30292	Y	N	5	intergenic	.	.	.
rs56165849	chr10:88441709	-1.30292	N	N	5	intronic	.	LDB3	ENSG00000122367
rs564155675	chr2:134964851	-1.30292	N	chr2:134991024	NA	intergenic	.	.	.
rs540367348	chr17:65991824	-1.30292	N	chr17:65975385	NA	intergenic	.	.	.
rs115051132	chr17:978412	-1.30292	N	chr17:1373518	4	intronic	.	ABR	ENSG00000159842
rs573178890	chr3:50686544	-1.30292	N	chr3:50771624	NA	UTR3	.	MAPKAPK3	ENSG00000114738
rs573178891	chr5:126366815	-1.30292	N	chr5:126091428	NA	upstream	.	.	.
rs188023434	chr5:150009915	-1.30292	N	chr5:149875731	5	intronic	.	SYNPO	ENSG00000171992
rs558776693	chr22:38832489	-1.30292	N	N	NA	intronic	.	KCNJ4	ENSG00000168135
rs539438558	chr4:186623049	-1.30292	N	N	NA	intronic	.	SORBS2	ENSG00000154556
rs549038083	chr13:30883202	-1.30292	N	chr13:31079184	NA	intergenic	.	.	.
rs562568935	chr4:186490796	-1.30292	N	N	NA	intergenic	.	.	.
rs562384608	chr8:17629287	-1.30292	N	N	NA	intronic	.	MTUS1	ENSG00000129422
rs1166706	chr1:78359029	-1.30292	N	N	5	intronic	.	NEXN	ENSG00000162614
rs80173651	chr9:716037	-1.30292	N	chr9:288414	5	intronic	.	KANK1	ENSG00000107104
rs560205665	chr1:85358873	-1.30292	N	N	NA	UTR5	.	LPAR3	ENSG00000171517
rs534545619	chr3:123094128	-1.30292	N	chr3:123105721	NA	intronic	.	ADCY5	ENSG00000173175
rs112677770	chr2:179650228	-1.30292	N	N	6	intronic	.	TTN	ENSG00000155657
rs140824187	chr7:35283318	-1.30292	N	N	6	intronic	.	TBX20	ENSG00000164532
rs569813220	chr6:129600414	-1.30292	N	N	NA	intronic	.	LAMA2	ENSG00000196569
rs558746990	chr4:140686030	-1.30292	N	N	NA	intronic	.	MAML3	ENSG00000196782
rs543182652	chr17:55911438	-1.30292	N	chr17:55463857	NA	intergenic	.	.	.
rs551225229	chr6:82431275	-1.30292	N	chr6:82463478	NA	intergenic	.	.	.
rs546428222	chr6:139577200	-1.30292	N	N	NA	intronic	.	TXLNB	ENSG00000164440
rs78499355	chr3:192395378	-1.30292	N	N	7	intronic	.	FGF12	ENSG00000114279
rs532203636	chr7:150883938	-1.30292	N	N	NA	exonic	stopgain	ASB10	ENSG00000146926
rs554106534	chr4:23855195	-1.30292	N	N	NA	intronic	.	PPARGC1A	ENSG00000109819
rs143279901	chr8:17498510	-1.30292	N	N	4	intronic	.	PDGFRL	ENSG00000104213
rs535251136	chr4:114463795	-1.30292	N	N	NA	intronic	.	CAMK2D	ENSG00000145349
rs533573905	chr10:116285095	-1.30292	N	N	NA	intronic	.	ABLIM1	ENSG00000099204
rs115617362	chr15:85897961	-1.30292	N	chr15:86294211	2b	intergenic	.	.	.
rs554749102	chr20:30193826	-1.30292	N	chr20:30401407	NA	UTR3	.	ID1	ENSG00000125968
rs577837166	chr4:141862532	-1.30292	N	N	NA	intronic	.	RNF150	ENSG00000170153
rs143899166	chr8:29952946	-1.30292	N	chr8:30280630	4	ncRNA_intronic	.	LEPROTL1	ENSG00000104660
rs186313970	chr11:16826695	-1.30292	N	chr11:16618307	5	intronic	.	PLEKHA7	ENSG00000166689
rs572523245	chr7:80287972	-1.30292	N	N	NA	intronic	.	CD36	ENSG00000135218
rs116566668	chr8:17939960	-1.30292	N	N	2b	intronic	.	ASAH1	ENSG00000104763
rs538324796	chr15:77838276	-1.30292	N	chr15:77673459	NA	intergenic	.	.	.
rs184538327	chr2:207312661	-1.30292	N	N	5	intronic	.	ADAM23	ENSG00000114948
rs61871530	chr10:102826476	-1.30292	N	N	4	intergenic	.	.	.
rs140173781	chr3:119382397	-1.30292	N	chr3:119736594	5	intergenic	.	.	.
rs552798685	chr6:17278683	-1.30292	N	N	NA	intergenic	.	.	.
rs189618708	chr4:8277439	-1.30292	N	N	5	intronic	.	HTRA3	ENSG00000170801
rs201408002	chr15:42742800	-1.30292	N	chr15:42266262	6	exonic	nonsynonymous	ZNF106	ENSG00000103994
rs567810015	chr2:29234510	-1.30292	N	N	NA	intronic	.	FAM179A	ENSG00000189350
rs575317246	chr3:58292990	-1.30292	N	chr3:58036811	NA	intronic	.	RPP14	ENSG00000163684
rs566814564	chr11:119235106	-1.30292	N	chr11:118747576	NA	intronic	.	USP2	ENSG00000036672
rs11850983	chr14:33012652	-1.30292	N	N	7	intronic	.	AKAP6	ENSG00000151320
rs530316669	chr6:82431678	-1.30292	N	chr6:82463478	NA	intergenic	.	.	.
rs557619219	chr3:178037814	-1.30292	N	N	NA	intergenic	.	.	.
rs181194669	chr10:116472934	-1.30292	N	N	7	intergenic	.	.	.
rs10750016	chr11:112837740	-1.30292	Y	N	5	intronic	.	NCAM1	ENSG00000149294
rs544357110	chr4:8321364	-1.30292	N	N	NA	intergenic	.	.	.
rs28447194	chr8:11542590	-1.30292	Y	chr8:11836514	4	intronic	.	.	.
rs4073092	chr16:28271014	-1.30292	N	chr16:28131510	5	intergenic	.	.	.
rs533756743	chr17:77019198	-1.30292	N	N	NA	ncRNA_intronic	.	.	.
rs530457267	chr19:49470937	-1.30292	N	chr19:49127490	NA	downstream	.	.	.
rs555897863	chr3:121347200	-1.30292	N	chr3:121781723	NA	UTR3	.	FBXO40	ENSG00000163833
rs572504482	chr4:47828520	-1.30292	N	N	NA	intronic	.	CORIN	ENSG00000145244
rs193035806	chr1:217239207	-1.30292	N	N	7	intronic	.	ESRRG	ENSG00000196482
rs533218432	chr1:167598993	-1.30292	N	chr1:167600842	NA	upstream	.	.	.
rs370832691	chr9:112904597	-1.30292	N	chr9:113338735	3a	intronic	.	AKAP2	ENSG00000241978
rs576688174	chr17:26683885	-1.30292	N	N	NA	intronic	.	POLDIP2	ENSG00000004142
rs573883510	chr2:220505448	-1.30292	N	chr2:220049128	NA	intronic	.	SLC4A3	ENSG00000114923
rs187828096	chr4:113592157	-1.30292	N	N	6	intergenic	.	.	.
rs114112905	chr2:134706402	-1.30292	N	chr2:134991024	7	intergenic	.	.	.
rs550941576	chr15:86251378	-1.30292	N	chr15:86294211	NA	intronic	.	AKAP13	ENSG00000170776
rs9833501	chr3:69929103	-1.30292	N	N	5	intronic	.	MITF	ENSG00000187098
rs570938359	chr10:62050773	-1.30292	N	N	NA	intronic	.	ANK3	ENSG00000151150
rs180923699	chr16:46767892	-1.30292	N	N	7	intronic	.	MYLK3	ENSG00000140795
rs543855305	chr3:138076914	-1.30292	N	N	NA	intronic	.	MRAS	ENSG00000158186
rs529869637	chr4:141925637	-1.30292	N	N	NA	intronic	.	RNF150	ENSG00000170153
rs555738997	chr11:67798559	-1.30292	N	N	NA	intronic	.	NDUFS8	ENSG00000110717
rs113415629	chr4:140686794	-1.30292	N	N	6	intronic	.	MAML3	ENSG00000196782
rs184680516	chr3:160814661	-1.30292	N	N	4	intronic	.	B3GALNT1	ENSG00000169255
rs572501502	chr3:66507234	-1.30292	N	N	NA	intronic	.	LRIG1	ENSG00000144749
rs191178682	chr5:175025443	-1.30292	N	N	7	intergenic	.	.	.
rs572501507	chr7:157148846	-1.30292	N	N	NA	intronic	.	DNAJB6	ENSG00000105993
rs576231009	chr8:22224711	-1.30292	N	chr8:22436681	NA	upstream	.	.	.
rs563205708	chr13:76033585	-1.30292	N	N	NA	intronic	.	TBC1D4	ENSG00000136111
rs77531881	chr5:170853148	-1.30292	N	N	5	intronic	.	FGF18	ENSG00000156427
rs79359022	chr6:53527019	-1.30292	Y	N	5	intronic	.	KLHL31	ENSG00000124743
rs537556657	chr9:116327245	-1.30292	N	chr9:116085822	NA	UTR5	.	RGS3	ENSG00000138835
rs139292639	chr2:238523144	-1.30292	N	chr2:238873673	4	intergenic	.	.	.
rs571869858	chr1:237939194	-1.30292	N	N	NA	intronic	.	RYR2	ENSG00000198626
rs143013107	chr5:175115020	-1.30292	N	N	6	intergenic	.	.	.
rs34821992	chr2:243030378	-1.30292	N	chr2:242698640	3a	upstream	.	.	.
rs149651916	chr4:152616252	-1.30292	N	chr4:152342190	4	intronic	.	PET112	ENSG00000059691
rs183688776	chr10:121426002	-1.30292	N	N	3a	intronic	.	BAG3	ENSG00000151929
rs578166720	chr14:23886471	-1.30292	N	chr14:23755598	NA	exonic	synonymous	MYH7	ENSG00000092054
rs34821999	chr3:25559944	-1.30292	N	chr3:25381636	6	intronic	.	RARB	ENSG00000077092
rs576384702	chr1:116303976	-1.30292	N	N	NA	intronic	.	CASQ2	ENSG00000118729
rs144665197	chr9:13267817	-1.30292	N	chr9:13676533	4	intronic	.	MPDZ	ENSG00000107186
rs190873687	chr15:85883760	-1.30292	N	chr15:86294211	4	intergenic	.	.	.
rs73023503	chr1:170115088	-1.30292	N	chr1:169665632	2a	upstream	.	.	.
rs147970715	chr4:77230621	-1.30292	N	N	5	exonic	nonsynonymous	FAM47E-STBD1	ENSG00000272414
rs532603472	chr21:38445394	-1.30292	N	chr21:38796728	NA	UTR5	.	PIGP	ENSG00000185808
rs147461698	chr2:238523074	-1.30292	N	chr2:238873673	4	intergenic	.	.	.
rs548008990	chr15:77799257	-1.30292	N	chr15:77313571	NA	intergenic	.	.	.
rs181454170	chr8:17932242	-1.30292	N	N	5	intronic	.	ASAH1	ENSG00000104763
rs150796187	chr10:112552267	-1.30292	N	N	5	intronic	.	RBM20	ENSG00000203867
rs543569768	chr17:1013824	-1.30292	N	chr17:1373518	NA	intronic	.	ABR	ENSG00000159842
rs551375221	chr3:40352569	-1.30292	N	N	NA	intronic	.	EIF1B	ENSG00000114784
rs567711118	chr12:68050834	-1.30292	N	N	NA	intronic	.	DYRK2	ENSG00000127334
rs570533050	chr5:156984136	-1.30292	N	chr5:156655015	NA	intronic	.	ADAM19	ENSG00000135074
rs142351921	chr14:55134757	-1.30292	N	N	4	intronic	.	SAMD4A	ENSG00000020577
rs143798561	chr10:89988836	-1.30292	N	chr10:89681458	6	intergenic	.	.	.
rs75175342	chr4:3467958	-1.30292	N	chr4:3148276	5	intronic	.	DOK7	ENSG00000175920
rs560721047	chr12:33038070	-1.30292	N	N	NA	intronic	.	PKP2	ENSG00000057294
rs575986730	chr4:186598772	-1.30292	N	N	NA	UTR5	.	SORBS2	ENSG00000154556
rs587663959	chr3:50340237	-1.30292	N	chr3:50160109	NA	exonic	nonsynonymous	HYAL1	ENSG00000114378
rs371843231	chr2:220503544	-1.30292	N	chr2:220049128	4	exonic	synonymous	SLC4A3	ENSG00000114923
rs569075241	chr12:60010180	-1.30292	N	N	NA	intronic	.	SLC16A7	ENSG00000118596
rs187865175	chr8:142433330	-1.30292	N	chr8:142329460	2b	intronic	.	PTP4A3	ENSG00000184489
rs530009345	chr4:152701042	-1.30292	N	chr4:152342190	NA	intergenic	.	.	.
rs7903979	chr10:91277613	-1.30292	N	chr10:91002804	7	intronic	.	SLC16A12	ENSG00000152779
rs551347053	chr1:237420262	-1.30292	N	N	NA	intronic	.	RYR2	ENSG00000198626
rs144989265	chr2:173943756	-1.30292	N	N	5	intronic	.	MLTK	ENSG00000091436
rs532720683	chr1:202325952	-1.30292	N	N	NA	intronic	.	PPP1R12B	ENSG00000077157
rs1522248	chr8:22299924	-1.30292	N	chr8:22436681	5	intronic	.	PPP3CC	ENSG00000120910
rs558280442	chr3:25554171	-1.30292	N	chr3:25381636	NA	intronic	.	RARB	ENSG00000077092
rs556613728	chr2:134877562	-1.30292	N	chr2:134991024	NA	intergenic	.	.	.
rs577333967	chr6:43139793	-1.30292	N	N	NA	exonic	synonymous	SRF	ENSG00000112658
rs573347751	chr3:42077913	-1.30292	N	N	NA	intergenic	.	.	.
rs536585179	chr10:92672421	-1.30292	N	N	NA	UTR3	.	ANKRD1	ENSG00000148677
rs10132688	chr14:35185148	-1.30292	N	chr14:35585629	5	intergenic	.	.	.
rs189611681	chr7:25163509	-1.30292	N	N	5	intronic	.	CYCS	ENSG00000172115
rs527420859	chr3:194206057	-1.30292	N	chr3:194138782	NA	intergenic	.	.	.
rs183663777	chr2:135079392	-1.30292	N	chr2:134991024	7	intronic	.	MGAT5	ENSG00000152127
rs141959284	chr3:167769568	-1.30292	N	N	4	intronic	.	GOLIM4	ENSG00000173905
rs544847306	chr1:167605572	-1.30292	N	chr1:167600842	NA	intronic	.	RCSD1	ENSG00000198771
rs58325462	chr13:20714123	-1.30292	N	N	5	UTR3	.	GJA3	ENSG00000121743
rs116517121	chr1:46382230	-1.30292	N	chr1:46513012	6	intronic	.	MAST2	ENSG00000086015
rs552656493	chr8:134548262	-1.30292	N	chr8:134103953	NA	intronic	.	ST3GAL1	ENSG00000008513
rs11196777	chr10:116282648	-1.30292	N	N	5	intronic	.	ABLIM1	ENSG00000099204
rs11196775	chr10:116279023	-1.30292	N	N	4	intronic	.	ABLIM1	ENSG00000099204
rs11196773	chr10:116273161	-1.30292	N	N	4	intronic	.	ABLIM1	ENSG00000099204
rs552380344	chr17:925517	-1.30292	N	chr17:1373518	NA	intronic	.	ABR	ENSG00000159842
rs575593170	chr7:8298800	-1.30292	N	chr7:8024840	NA	intronic	.	ICA1	ENSG00000003147
rs573058802	chr10:123887557	-1.30292	N	N	NA	intronic	.	TACC2	ENSG00000138162
rs12268924	chr10:62049221	-1.30292	N	N	6	intronic	.	ANK3	ENSG00000151150
rs151246939	chr4:95450212	-1.30292	N	N	5	intronic	.	PDLIM5	ENSG00000163110
rs558713169	chr3:194203909	-1.30292	N	chr3:194138782	NA	intergenic	.	.	.
rs62485242	chr7:136613858	-1.30292	N	N	7	ncRNA_intronic	.	CHRM2	ENSG00000181072
rs62485243	chr7:136614527	-1.30292	N	N	5	ncRNA_intronic	.	CHRM2	ENSG00000181072
rs553860359	chr3:192370403	-1.30292	N	N	NA	intronic	.	FGF12	ENSG00000114279
rs62485241	chr7:136613849	-1.30292	N	N	7	ncRNA_intronic	.	CHRM2	ENSG00000181072
rs552791968	chr7:31932145	-1.30292	N	N	NA	intronic	.	PDE1C	ENSG00000154678
rs2358580	chr19:10362882	-1.30292	N	chr19:10666450	4	UTR5	.	MRPL4	ENSG00000105364
rs540910605	chr17:1010832	-1.30292	N	chr17:1373518	NA	intronic	.	ABR	ENSG00000159842
rs537768012	chr8:22237165	-1.30292	N	chr8:22436681	NA	intronic	.	SLC39A14	ENSG00000104635
rs4252957	chr1:28970636	-1.30292	N	chr1:28620730	3a	intergenic	.	.	.
rs4252956	chr1:28970647	-1.30292	N	chr1:28620730	4	intergenic	.	.	.
rs9492287	chr6:129585474	-1.30292	N	N	3a	intronic	.	LAMA2	ENSG00000196569
rs551650168	chr9:134174443	-1.30292	N	N	NA	intronic	.	PPAPDC3	ENSG00000160539
rs549076620	chr18:3214694	-1.30292	N	N	NA	intronic	.	MYOM1	ENSG00000101605
rs531641150	chr5:148542100	-1.30292	N	chr5:148198999	NA	intronic	.	ABLIM3	ENSG00000173210
rs531641154	chr4:141903474	-1.30292	N	N	NA	intronic	.	RNF150	ENSG00000170153
rs531178995	chr6:56240605	-1.30292	N	N	NA	intergenic	.	.	.
rs578010587	chr4:159738407	-1.30292	N	N	NA	intronic	.	FNIP2	ENSG00000052795
rs143050388	chr11:61217218	-1.30292	N	chr11:61398595	7	intergenic	.	.	.
rs563271769	chr9:616101	-1.30292	N	chr9:288414	NA	intronic	.	KANK1	ENSG00000107104
rs73050263	chr2:187472312	-1.30292	N	N	6	intronic	.	ITGAV	ENSG00000138448
rs74901359	chr2:101511501	-1.30292	N	chr2:101778319	4	intronic	.	NPAS2	ENSG00000170485
rs567020285	chr5:80536668	-1.30292	N	N	NA	ncRNA_intronic	.	CKMT2	ENSG00000131730
rs553687075	chr2:159994019	-1.30292	N	chr2:160345024	NA	intronic	.	TANC1	ENSG00000115183
rs186730873	chr1:85660715	-1.30292	N	N	7	intronic	.	SYDE2	ENSG00000097096
rs12339855	chr9:85876399	-1.30292	N	N	7	intronic	.	FRMD3	ENSG00000172159
rs534198202	chr10:112469999	-1.30292	N	N	NA	intronic	.	RBM20	ENSG00000203867
rs75816722	chr11:113719927	-1.30292	N	chr11:113984489	6	intronic	.	USP28	ENSG00000048028
rs12339851	chr9:116255225	-1.30292	N	chr9:116085822	5	intronic	.	RGS3	ENSG00000138835
rs148735054	chr12:120730214	-1.30292	N	chr12:121194862	4	intergenic	.	.	.
rs575447516	chr3:187959907	-1.30292	N	chr3:188441161	NA	intronic	.	LPP	ENSG00000145012
rs542291114	chr7:99064231	-1.30292	N	chr7:99036920	NA	upstream	.	.	.
rs547562973	chr4:150125542	-1.30292	N	N	NA	ncRNA_intronic	.	.	.
rs188440727	chr11:119240170	-1.30292	N	chr11:118747576	4	intronic	.	USP2	ENSG00000036672
rs5755779	chr22:35993019	-1.30292	N	N	5	intergenic	.	.	.
rs188669937	chr15:25107803	-1.30292	N	N	7	intronic	.	SNRPN	ENSG00000128739
rs147095011	chr3:192424267	-1.30292	N	N	2b	intronic	.	FGF12	ENSG00000114279
rs115095888	chr12:58498609	-1.30292	N	N	6	intergenic	.	.	.
rs540274355	chr2:40604648	-1.30292	N	N	NA	intronic	.	SLC8A1	ENSG00000183023
rs574052426	chr19:2769772	-1.30292	N	chr19:3220857	NA	intronic	.	SGTA	ENSG00000104969
rs535416894	chr17:73257431	-1.30292	N	chr17:72762646	NA	intronic	.	GGA3	ENSG00000125447
rs556517706	chr4:174459294	-1.30292	N	N	NA	ncRNA_intronic	.	.	.
rs181846036	chr22:17738814	-1.30292	N	chr22:17906176	4	ncRNA_exonic	.	.	.
rs116016408	chr10:77160694	-1.30292	N	N	2b	intronic	.	ZNF503	ENSG00000165655
rs556563350	chr12:50203898	-1.30292	N	chr12:50599709	NA	intronic	.	NCKAP5L	ENSG00000167566
rs568991065	chr3:69923777	-1.30292	N	N	NA	intronic	.	MITF	ENSG00000187098
rs151011021	chr6:118848503	-1.30292	N	N	7	intronic	.	CEP85L	ENSG00000111860
rs571887555	chr1:206897336	-1.30292	N	chr1:206968955	NA	intronic	.	MAPKAPK2	ENSG00000162889
rs557930629	chr10:123871192	-1.30292	N	N	NA	intronic	.	TACC2	ENSG00000138162
rs532631274	chr15:85890444	-1.30292	N	chr15:86294211	NA	intergenic	.	.	.
rs574982714	chr2:101880888	-1.30292	N	chr2:102315933	NA	intronic	.	CNOT11	ENSG00000158435
rs557534684	chr3:106954486	-1.30292	N	chr3:107381651	NA	ncRNA_intronic	.	.	.
rs2249997	chr18:9101947	-1.30292	N	N	2b	upstream	.	.	.
rs2249996	chr18:9101946	-1.30292	N	N	4	upstream	.	.	.
rs145879766	chr3:66466172	-1.30292	N	N	7	intronic	.	LRIG1	ENSG00000144749
rs551545784	chr8:22562782	-1.30292	N	chr8:22436681	NA	intergenic	.	.	.
rs535368666	chr6:41024358	-1.30292	N	chr6:41054262	NA	intronic	.	APOBEC2	ENSG00000124701
rs138343281	chr16:82749372	-1.30292	N	N	7	intronic	.	CDH13	ENSG00000140945
rs577688116	chr2:40448014	-1.30292	N	N	NA	ncRNA_intronic	.	SLC8A1	ENSG00000183023
rs141477391	chr12:2095359	-1.30292	N	N	7	intronic	.	DCP1B	ENSG00000151065
rs187749220	chr6:150488725	-1.30292	N	chr6:150373194	4	intronic	.	PPP1R14C	ENSG00000198729
rs566499722	chr2:26474610	-1.30292	N	N	NA	intronic	.	HADHB	ENSG00000138029
rs574560636	chr5:150600600	-1.30292	N	chr5:150567017	NA	intronic	.	CCDC69	ENSG00000198624
rs577803757	chr1:180516766	-1.30292	N	chr1:180905694	NA	intergenic	.	.	.
rs549360575	chr6:107350136	-1.30292	N	chr6:107444153	NA	intronic	.	C6orf203	ENSG00000130349
rs375496906	chr11:834156	-1.30292	N	chr11:1136478	2b	intronic	.	CD151	ENSG00000177697
rs145298328	chr4:6888901	-1.30292	N	chr4:6969919	5	intergenic	.	.	.
rs539354255	chr10:18739058	-1.30292	N	chr10:18266410	NA	intronic	.	CACNB2	ENSG00000165995
rs192648793	chr7:151365378	-1.30292	N	N	6	intronic	.	PRKAG2	ENSG00000106617
rs181078540	chr12:114822800	-1.30292	N	N	5	intronic	.	TBX5	ENSG00000089225
rs565200035	chr1:27248463	-1.30292	N	chr1:27100243	NA	intronic	.	NUDC	ENSG00000090273
rs114900206	chr4:8319470	-1.30292	N	N	5	intergenic	.	.	.
rs17795829	chr22:36013086	-1.30292	N	N	5	intronic	.	MB	ENSG00000198125
rs61755451	chr12:19427513	-1.30292	N	N	6	exonic	synonymous	PLEKHA5	ENSG00000052126
rs399220	chr8:17639704	-1.30292	N	N	4	intronic	.	MTUS1	ENSG00000129422
rs531967160	chr1:6295958	-1.30292	N	N	NA	exonic	nonsynonymous	ICMT	ENSG00000116237
rs143979821	chr20:6016481	-1.30292	N	N	7	intronic	.	CRLS1	ENSG00000088766
rs556456010	chr1:236854576	-1.30292	N	N	NA	intronic	.	ACTN2	ENSG00000077522
rs75540288	chr3:158285530	-1.30292	N	N	6	ncRNA_intronic	.	.	.
rs572708032	chr2:160019620	-1.30292	N	chr2:160345024	NA	intronic	.	TANC1	ENSG00000115183
rs587691426	chr1:150985286	-1.30292	N	chr1:150595537	NA	intronic	.	PRUNE	ENSG00000143363
rs563602281	chr3:187011477	-1.30292	N	chr3:186629144	NA	intergenic	.	.	.
rs182579757	chr5:102204393	-1.30292	N	chr5:102118385	6	intronic	.	PAM	ENSG00000145730
rs565311511	chr22:24960955	-1.30292	N	chr22:24624609	NA	intronic	.	SNRPD3	ENSG00000100028
rs116677314	chr20:56015031	-1.30292	N	N	5	intergenic	.	.	.
rs143044664	chr19:5895993	-1.30292	N	chr19:5889645	4	intronic	.	NDUFA11	ENSG00000174886
rs550903781	chr2:40679596	-1.30292	N	N	NA	intronic	.	SLC8A1	ENSG00000183023
rs184100162	chr15:25202541	-1.30292	N	N	7	intronic	.	SNRPN	ENSG00000128739
rs189197932	chr2:179709760	-1.30292	N	N	7	intronic	.	CCDC141	ENSG00000163492
rs534186061	chr22:34165376	-1.30292	N	N	NA	intronic	.	LARGE	ENSG00000133424
rs113150094	chr10:13342476	-1.30292	N	chr10:13552975	3a	upstream	.	.	.
rs545981745	chr14:77424142	-1.30292	N	chr14:77856184	NA	intergenic	.	.	.
rs186062271	chr15:63338795	-1.30292	N	chr15:63791228	4	intronic	.	TPM1	ENSG00000140416
rs73590151	chr19:49867074	-1.30292	N	chr19:49459104	4	UTR5	.	DKKL1	ENSG00000104901
rs187787073	chr11:112814717	-1.30292	N	N	5	intergenic	.	.	.
rs149710837	chr15:85928149	-1.30292	N	chr15:86294211	5	intronic	.	AKAP13	ENSG00000170776
rs543200317	chr1:26580272	-1.30292	N	chr1:26834960	NA	intronic	.	CEP85	ENSG00000130695
rs201106879	chr3:38768114	-1.30292	N	N	6	exonic	nonsynonymous	SCN10A	ENSG00000185313
rs183729544	chr3:25631238	-1.30292	N	chr3:25381636	2b	intronic	.	RARB	ENSG00000077092
rs57564042	chr15:85930223	-1.30292	N	chr15:86294211	7	intronic	.	AKAP13	ENSG00000170776
rs73313131	chr14:78348780	-1.30292	N	chr14:77939965	4	intronic	.	ADCK1	ENSG00000063761
rs569089355	chr15:92411705	-1.30292	N	N	NA	intronic	.	SLCO3A1	ENSG00000176463
rs576534954	chr3:69919647	-1.30292	N	N	NA	intronic	.	MITF	ENSG00000187098
rs185729553	chr15:78558385	-1.30292	N	N	4	intronic	.	DNAJA4	ENSG00000140403
rs530557108	chr6:5085890	-1.30292	N	N	NA	exonic	synonymous	PPP1R3G	ENSG00000219607
rs368569769	chr2:198668984	-1.30292	N	chr2:198544183	4	upstream	.	.	.
rs58090847	chr5:170881555	-1.30292	N	N	4	intronic	.	FGF18	ENSG00000156427
rs183884647	chr3:53914618	-1.30292	N	N	4	intronic	.	ACTR8	ENSG00000113812
rs553344210	chr1:237205148	-1.30292	N	N	NA	upstream	.	.	.
rs568699562	chr9:750922	-1.30292	N	chr9:288414	NA	intergenic	.	.	.
rs112091020	chr11:16883244	-1.30292	N	chr11:16618307	7	intronic	.	PLEKHA7	ENSG00000166689
rs572415456	chr2:40688180	-1.30292	N	N	NA	intronic	.	SLC8A1	ENSG00000183023
rs80259560	chr8:42400164	-1.30292	N	N	5	intronic	.	SMIM19	ENSG00000176209
rs142941963	chr16:23607086	-1.30292	N	chr16:23797512	4	intronic	.	NDUFAB1	ENSG00000004779
rs544921159	chr12:3186476	-1.30292	N	chr12:3020644	NA	upstream	.	.	.
rs556921863	chr8:29957443	-1.30292	N	chr8:30280630	NA	ncRNA_intronic	.	LEPROTL1	ENSG00000104660
rs555597934	chr15:44185333	-1.30292	N	chr15:44027885	NA	intronic	.	FRMD5	ENSG00000171877
rs6925458	chr6:3919215	-1.30292	Y	N	4	intergenic	.	.	.
rs550397552	chr2:88369822	-1.30292	N	N	NA	intronic	.	SMYD1	ENSG00000115593
rs12774837	chr10:18744005	-1.30292	Y	chr10:18266410	5	intronic	.	CACNB2	ENSG00000165995
rs540455994	chr3:119138906	-1.30292	N	N	NA	downstream	.	ARHGAP31	ENSG00000031081
rs573356169	chr18:34110968	-1.30292	N	N	NA	intronic	.	FHOD3	ENSG00000134775
rs564677122	chr5:167374990	-1.30292	N	N	NA	intronic	.	TENM2	ENSG00000145934
rs576164652	chr7:151406362	-1.30292	N	N	NA	intronic	.	PRKAG2	ENSG00000106617
rs144765274	chr2:159992024	-1.30292	N	chr2:160345024	4	intronic	.	TANC1	ENSG00000115183
rs184852912	chr2:26476239	-1.30292	N	N	7	intronic	.	HADHB	ENSG00000138029
rs368771142	chr3:179375364	-1.30292	N	N	6	intronic	.	USP13	ENSG00000058056
rs573755129	chr6:45946017	-1.30292	N	chr6:45569863	NA	intronic	.	CLIC5	ENSG00000112782
rs17070036	chr13:22247041	-1.30292	N	N	4	intronic	.	FGF9	ENSG00000102678
rs6684299	chr1:237232027	-1.30292	N	N	5	intronic	.	RYR2	ENSG00000198626
rs539042896	chr12:119641537	-1.30292	N	N	NA	intergenic	.	.	.
rs17070039	chr13:22247042	-1.30292	N	N	4	intronic	.	FGF9	ENSG00000102678
rs533353779	chr5:31640107	-1.30292	N	N	NA	intergenic	.	.	.
rs537605185	chr9:71615963	-1.30292	N	N	NA	intronic	.	PIP5K1B	ENSG00000107242
rs148185332	chr9:470840	-1.30292	N	chr9:288414	4	intronic	.	KANK1	ENSG00000107104
rs73328142	chr5:175822779	-1.30292	N	N	7	intronic	.	CLTB	ENSG00000175416
rs531314723	chr19:39422163	-1.30292	N	chr19:38925079	NA	intronic	.	MRPS12	ENSG00000128626
rs559059275	chr2:220494908	-1.30292	N	chr2:220049128	NA	exonic	synonymous	SLC4A3	ENSG00000114923
rs150985779	chr19:45147992	-1.30292	N	chr19:45149235	4	intronic	.	PVR	ENSG00000073008
rs140789286	chr19:10947001	-1.30292	N	chr19:11317744	2a	upstream	.	.	.
rs150985774	chr2:197264194	-1.30292	N	chr2:196974333	4	intronic	.	HECW2	ENSG00000138411
rs191052352	chr10:124769257	-1.30292	N	N	2b	intronic	.	ACADSB	ENSG00000196177
rs375320595	chr2:106046881	-1.30292	N	chr2:106433909	7	intronic	.	FHL2	ENSG00000115641
rs9288265	chr2:197403343	-1.30292	N	chr2:196974333	6	intronic	.	HECW2	ENSG00000138411
rs9288264	chr2:197401698	-1.30292	Y	chr2:196974333	7	intronic	.	HECW2	ENSG00000138411
rs555901202	chr1:217309568	-1.30292	N	N	NA	intronic	.	ESRRG	ENSG00000196482
rs551315343	chr2:159991083	-1.30292	N	chr2:160345024	NA	intronic	.	TANC1	ENSG00000115183
rs373384476	chr14:74319555	-1.30292	N	N	4	intronic	.	PTGR2	ENSG00000140043
rs570085847	chr9:613976	-1.30292	N	chr9:288414	NA	intronic	.	KANK1	ENSG00000107104
rs555833822	chr3:69912147	-1.30292	N	N	NA	intronic	.	MITF	ENSG00000187098
rs144397217	chr4:152722062	-1.30292	N	chr4:152342190	6	intergenic	.	.	.
rs189848959	chr9:71596558	-1.30292	N	N	4	intronic	.	PIP5K1B	ENSG00000107242
rs374988162	chr3:46902487	-1.30292	N	chr3:47184055	5	intronic	.	MYL3	ENSG00000160808
rs527599130	chr9:97840918	-1.30292	N	chr9:98243868	NA	intronic	.	C9orf3	ENSG00000148120
rs12498069	chr3:38660936	-1.30292	N	N	5	intronic	.	SCN5A	ENSG00000183873
rs114980155	chr9:134174114	-1.30292	N	N	5	intronic	.	PPAPDC3	ENSG00000160539
rs559687131	chr3:140795996	-1.30292	N	chr3:140926791	NA	intronic	.	SPSB4	ENSG00000175093
rs575808822	chr4:156618570	-1.30292	N	chr4:156645513	NA	intronic	.	GUCY1A3	ENSG00000164116
rs563407305	chr5:79022201	-1.30292	N	N	NA	intronic	.	CMYA5	ENSG00000164309
rs149380438	chr6:3919619	-1.30292	N	N	2b	intergenic	.	.	.
rs184478513	chr10:112535003	-1.30292	N	N	4	intronic	.	RBM20	ENSG00000203867
rs577463790	chr6:82461246	-1.30292	N	chr6:82463478	NA	intronic	.	FAM46A	ENSG00000112773
rs185374303	chr9:112618168	-1.30292	N	chr9:112722330	6	intronic	.	PALM2-AKAP2	ENSG00000157654
rs76883959	chr10:121001297	-1.30292	N	N	5	intronic	.	GRK5	ENSG00000198873
