## Supplementary material for "TSABL: Trait Specific Annotation Based Locus Predictor": Table S6 (part 34 of 67)

### Sheet: ECG (continued)
rsid	hg19_chr:pos	score	used_in_model	500kb_window_lead	regulomedb	annt1	annt2	overlapping_gene_name	ENSG
rs56234525	chr3:81810125	-1.30292	N	N	2b	intronic	.	GBE1	ENSG00000114480
rs533901700	chr17:4843451	-1.30292	N	chr17:5326162	NA	UTR5	.	RNF167	ENSG00000108523
rs555964414	chr2:159939068	-1.30292	N	chr2:160345024	NA	intronic	.	TANC1	ENSG00000115183
rs144534453	chr10:33613065	-1.30292	N	N	5	intronic	.	NRP1	ENSG00000099250
rs570589020	chr12:2661099	-1.30292	N	chr12:3020644	NA	intronic	.	CACNA1C	ENSG00000151067
rs565934328	chr6:140397876	-1.30292	N	N	NA	ncRNA_intronic	.	.	.
rs565154817	chr10:18818643	-1.30292	N	N	NA	intronic	.	CACNB2	ENSG00000165995
rs546119138	chr3:120274264	-1.30292	N	N	NA	intergenic	.	.	.
rs556856311	chr5:191302	-1.30292	N	N	NA	upstream	.	.	.
rs557600703	chr10:112567274	-1.30292	N	N	NA	intronic	.	RBM20	ENSG00000203867
rs140466702	chr15:92491493	-1.30292	N	N	2b	intronic	.	SLCO3A1	ENSG00000176463
rs181145057	chr13:42532908	-1.30292	N	chr13:42955367	4	intronic	.	VWA8	ENSG00000102763
rs544048448	chr4:142054076	-1.30292	N	N	NA	UTR5	.	RNF150	ENSG00000170153
rs56987623	chr17:74697855	-1.30292	N	chr17:74710128	4	intronic	.	MXRA7	ENSG00000182534
rs183472866	chr5:175025662	-1.30292	N	N	7	intergenic	.	.	.
rs377091063	chr19:16554824	-1.30292	N	chr19:16548375	4	intronic	.	EPS15L1	ENSG00000127527
rs72761125	chr5:71544205	-1.30292	N	chr5:71748624	3a	intronic	.	MRPS27	ENSG00000113048
rs192857168	chr1:100683616	-1.30292	N	chr1:101100839	5	intronic	.	DBT	ENSG00000137992
rs151084784	chr19:8456499	-1.30292	N	N	5	intronic	.	RAB11B	ENSG00000185236
rs62328981	chr4:152718396	-1.30292	N	chr4:152342190	4	intergenic	.	.	.
rs151214950	chr20:42765452	-1.30292	N	chr20:42660286	5	intronic	.	JPH2	ENSG00000149596
rs192217840	chr5:172691557	-1.30292	N	chr5:173075213	5	intergenic	.	.	.
rs4072710	chr3:38621950	-1.30292	N	N	5	intronic	.	SCN5A	ENSG00000183873
rs572783080	chr4:47822030	-1.30292	N	N	NA	intronic	.	CORIN	ENSG00000145244
rs564457673	chr12:119618551	-1.30292	N	N	NA	intronic	.	HSPB8	ENSG00000152137
rs567092360	chr14:73356212	-1.30292	N	chr14:73414316	NA	intronic	.	DPF3	ENSG00000205683
rs533177010	chr6:150472123	-1.30292	N	chr6:150373194	NA	intronic	.	PPP1R14C	ENSG00000198729
rs566310533	chr9:139222430	-1.30292	N	chr9:139316744	NA	intronic	.	GPSM1	ENSG00000160360
rs6762792	chr3:171365042	-1.30292	N	chr3:171408531	7	intronic	.	PLD1	ENSG00000075651
rs572400749	chr3:46903836	-1.30292	N	chr3:47184055	NA	intronic	.	MYL3	ENSG00000160808
rs116496749	chr2:11009852	-1.30292	N	N	7	intergenic	.	.	.
rs3769052	chr2:238768790	-1.30292	N	chr2:238873673	4	intronic	.	RAMP1	ENSG00000132329
rs3769050	chr2:238769680	-1.30292	Y	chr2:238873673	3a	intronic	.	RAMP1	ENSG00000132329
rs3769051	chr2:238769099	-1.30292	N	chr2:238873673	2b	intronic	.	RAMP1	ENSG00000132329
rs74046715	chr13:32679932	-1.30292	N	N	5	intronic	.	FRY	ENSG00000073910
rs188821012	chr14:55045322	-1.30292	N	N	7	intronic	.	SAMD4A	ENSG00000020577
rs546046786	chr15:86151259	-1.30292	N	chr15:86294211	NA	intronic	.	AKAP13	ENSG00000170776
rs541246464	chr12:121165070	-1.30292	N	chr12:121194862	NA	intronic	.	ACADS	ENSG00000122971
rs533514343	chr9:116338038	-1.30292	N	chr9:116085822	NA	intronic	.	RGS3	ENSG00000138835
rs182405512	chr5:78991756	-1.30292	N	N	5	intronic	.	CMYA5	ENSG00000164309
rs9812463	chr3:69949333	-1.30292	N	N	6	intronic	.	MITF	ENSG00000187098
rs532502821	chr17:4903849	-1.30292	N	chr17:5326162	NA	intronic	.	KIF1C	ENSG00000129250
rs185591984	chr12:2095446	-1.30292	N	N	6	intronic	.	DCP1B	ENSG00000151065
rs543699703	chr2:198363700	-1.30292	N	chr2:198544183	NA	intronic	.	HSPD1	ENSG00000144381
rs532191604	chr16:29272873	-1.30292	N	N	NA	intergenic	.	.	.
rs185867916	chr14:34407028	-1.30292	N	N	6	intronic	.	EGLN3	ENSG00000129521
rs148839485	chr3:179373545	-1.30292	N	N	6	intronic	.	USP13	ENSG00000058056
rs77301828	chr3:138076134	-1.30292	N	N	5	intronic	.	MRAS	ENSG00000158186
rs545532949	chr4:95514665	-1.30292	N	N	NA	intronic	.	PDLIM5	ENSG00000163110
rs5748188	chr22:19398945	-1.30292	N	chr22:19058146	5	intronic	.	HIRA	ENSG00000100084
rs536802317	chr4:53582106	-1.30292	N	N	NA	intergenic	.	.	.
rs142745060	chr10:1104631	-1.30292	N	chr10:993729	6	intronic	.	WDR37	ENSG00000047056
rs534031620	chr18:8627204	-1.30292	N	N	NA	intronic	.	RAB12	ENSG00000206418
rs41313143	chr7:150642263	-1.30292	N	chr7:150278589	2b	UTR3	.	KCNH2	ENSG00000055118
rs41313140	chr7:150641873	-1.30292	N	chr7:150278589	3a	downstream	.	.	.
rs539840608	chr11:128776107	-1.30292	N	chr11:128562098	NA	intronic	.	KCNJ5	ENSG00000120457
rs545829216	chr5:126254179	-1.30292	N	chr5:126091428	NA	intronic	.	2020-03-03	ENSG00000173926
rs116908259	chr8:101446369	-1.30292	N	N	4	intergenic	.	.	.
rs539840603	chr3:119376170	-1.30292	N	chr3:119736594	NA	intronic	.	POPDC2	ENSG00000121577
rs186134909	chr14:55138116	-1.30292	N	N	5	intronic	.	SAMD4A	ENSG00000020577
rs5748184	chr22:19396313	-1.30292	N	chr22:19058146	4	intronic	.	HIRA	ENSG00000100084
rs148330977	chr2:15780584	-1.30292	N	N	2b	intergenic	.	.	.
rs532007492	chr18:19756476	-1.30292	N	N	NA	intronic	.	GATA6	ENSG00000141448
rs137921920	chr11:22748272	-1.30292	N	N	6	intronic	.	GAS2	ENSG00000148935
rs578081160	chr20:42792771	-1.30292	N	chr20:42660286	NA	intronic	.	JPH2	ENSG00000149596
rs529861441	chr4:174445088	-1.30292	N	N	NA	intergenic	.	.	.
rs139709756	chr9:503750	-1.30292	N	chr9:288414	5	intronic	.	KANK1	ENSG00000107104
rs533754939	chr18:34048926	-1.30292	N	N	NA	intronic	.	FHOD3	ENSG00000134775
rs558715994	chr15:100027209	-1.30292	N	N	NA	intergenic	.	.	.
rs111503663	chr8:98814256	-1.30292	N	N	7	intronic	.	LAPTM4B	ENSG00000104341
rs554312522	chr14:94444253	-1.30292	N	chr14:94008080	NA	intergenic	.	.	.
rs558000704	chr9:97684030	-1.30292	N	N	NA	intronic	.	C9orf3	ENSG00000148120
rs541405912	chr14:74958992	-1.30292	N	N	NA	intronic	.	NPC2	ENSG00000119655
rs530295075	chr9:134166270	-1.30292	N	N	NA	intronic	.	PPAPDC3	ENSG00000160539
rs190543987	chr15:92366465	-1.30292	N	N	7	intergenic	.	.	.
rs184355152	chr3:66543263	-1.30292	N	N	2b	intronic	.	LRIG1	ENSG00000144749
rs551670337	chr14:23911136	-1.30292	N	chr14:23755598	NA	intergenic	.	.	.
rs146601472	chr9:576186	-1.30292	N	chr9:288414	7	intronic	.	KANK1	ENSG00000107104
rs77367497	chr1:205883297	-1.30292	N	chr1:205676263	5	UTR3	.	SLC26A9	ENSG00000174502
rs113594982	chr15:78557392	-1.30292	Y	N	4	intronic	.	DNAJA4	ENSG00000140403
rs115563243	chr18:56217137	-1.30292	N	chr18:56395588	2b	intronic	.	ALPK2	ENSG00000198796
rs529247425	chr10:92690362	-1.30292	N	N	NA	intergenic	.	.	.
rs554565685	chr17:74666560	-1.30292	N	chr17:74710128	NA	intergenic	.	.	.
rs527932961	chr10:18621697	-1.30292	N	chr10:18266410	NA	intronic	.	CACNB2	ENSG00000165995
rs576980809	chr6:138893369	-1.30292	N	N	NA	UTR5	.	NHSL1	ENSG00000135540
rs180978570	chr2:72490652	-1.30292	N	chr2:72077960	5	intronic	.	EXOC6B	ENSG00000144036
rs143440223	chr9:13278475	-1.30292	N	chr9:13676533	4	intronic	.	MPDZ	ENSG00000107186
rs529291248	chr4:124940765	-1.30292	N	N	NA	intergenic	.	.	.
rs533396076	chr14:23897369	-1.30292	N	chr14:23755598	NA	intronic	.	MYH7	ENSG00000092054
rs574239650	chr17:17826553	-1.30292	N	chr17:17707105	NA	intronic	.	TOM1L2	ENSG00000175662
rs565465973	chr2:103406539	-1.30292	N	chr2:103394709	NA	intronic	.	TMEM182	ENSG00000170417
rs187050795	chr11:16894330	-1.30292	N	chr11:16618307	7	intronic	.	PLEKHA7	ENSG00000166689
rs1004075	chr13:32737061	-1.30292	N	N	6	intronic	.	FRY	ENSG00000073910
rs56179104	chr9:71347455	-1.30292	N	N	2b	intronic	.	PIP5K1B	ENSG00000107242
rs117422639	chr12:659777	-1.30292	N	chr12:711662	4	intronic	.	B4GALNT3	ENSG00000139044
rs145358810	chr4:37979889	-1.30292	N	chr4:38334531	3a	intronic	.	TBC1D1	ENSG00000065882
rs141900321	chr14:73276682	-1.30292	N	chr14:73414316	5	intronic	.	DPF3	ENSG00000205683
rs573016828	chr15:44173418	-1.30292	N	chr15:44027885	NA	intronic	.	FRMD5	ENSG00000171877
rs192969160	chr10:92693281	-1.30292	N	N	5	intergenic	.	.	.
rs144328247	chr5:141075140	-1.30292	N	chr5:141510754	5	intergenic	.	.	.
rs183390811	chr4:152722294	-1.30292	N	chr4:152342190	7	intergenic	.	.	.
rs560303579	chr1:201924376	-1.30292	N	N	NA	upstream	.	.	.
rs181629858	chr10:33600081	-1.30292	N	N	5	intronic	.	NRP1	ENSG00000099250
rs9912009	chr17:74694320	-1.30292	Y	chr17:74710128	4	intronic	.	MXRA7	ENSG00000182534
rs141836681	chr3:8774852	-1.30292	N	N	5	upstream	.	.	.
rs182806628	chr1:74895081	-1.30292	N	N	6	intronic	.	TNNI3K	ENSG00000116783
rs189044783	chr3:187011206	-1.30292	N	chr3:186629144	5	intergenic	.	.	.
rs555534683	chr5:80530849	-1.30292	N	N	NA	ncRNA_intronic	.	CKMT2	ENSG00000131730
rs573547153	chr6:123936981	-1.30292	N	N	NA	intronic	.	TRDN	ENSG00000186439
rs564723560	chr10:123884884	-1.30292	N	N	NA	intronic	.	TACC2	ENSG00000138162
rs575326268	chr9:37923268	-1.30292	N	chr9:38196117	NA	intronic	.	SHB	ENSG00000107338
rs563268606	chr14:73260411	-1.30292	N	chr14:73414316	NA	intronic	.	DPF3	ENSG00000205683
rs552614315	chr3:14258189	-1.30292	N	N	NA	intergenic	.	.	.
rs551022851	chr5:148661570	-1.30292	N	chr5:148198999	NA	intronic	.	AFAP1L1	ENSG00000157510
rs192378405	chr7:75934484	-1.30292	N	chr7:75460571	4	downstream	.	.	.
rs576350717	chr11:16847277	-1.30292	N	chr11:16618307	NA	intronic	.	PLEKHA7	ENSG00000166689
rs185520348	chr6:4313563	-1.30292	N	N	2b	intergenic	.	.	.
rs112003819	chr7:157180845	-1.30292	N	N	7	intronic	.	DNAJB6	ENSG00000105993
rs573463574	chr1:85224751	-1.30292	N	N	NA	intergenic	.	.	.
rs139189546	chr6:43743497	-1.30292	N	chr6:43693094	5	intronic	.	VEGFA	ENSG00000112715
rs13386970	chr2:237173876	-1.30292	N	N	6	upstream	.	.	.
rs142610997	chr16:82701222	-1.30292	N	N	5	intronic	.	CDH13	ENSG00000140945
rs530690084	chr4:108911705	-1.30292	N	N	NA	intronic	.	HADH	ENSG00000138796
rs536341888	chr2:40627860	-1.30292	N	N	NA	intronic	.	SLC8A1	ENSG00000183023
rs531868895	chr1:65614397	-1.30292	N	chr1:65848034	NA	intronic	.	AK4	ENSG00000162433
rs12913835	chr15:42227869	-1.30292	Y	chr15:42266262	4	intronic	.	EHD4	ENSG00000103966
rs533356611	chr4:186623216	-1.30292	N	N	NA	intronic	.	SORBS2	ENSG00000154556
rs185298078	chr16:58069082	-1.30292	N	N	4	intronic	.	MMP15	ENSG00000102996
rs370573372	chr5:175822644	-1.30292	N	N	5	intronic	.	CLTB	ENSG00000175416
rs561330667	chr13:30037021	-1.30292	N	N	NA	intronic	.	MTUS2	ENSG00000132938
rs35236689	chr11:19219908	-1.30292	N	chr11:19297340	6	intronic	.	CSRP3	ENSG00000129170
rs568369951	chr12:119614922	-1.30292	N	N	NA	intergenic	.	.	.
rs140074779	chr18:3209161	-1.30292	N	N	5	intronic	.	MYOM1	ENSG00000101605
rs547790562	chr2:40728259	-1.30292	N	N	NA	intronic	.	SLC8A1	ENSG00000183023
rs76203693	chr7:107530804	-1.30292	N	N	4	upstream	.	.	.
rs75413377	chr3:25527810	-1.30292	N	chr3:25381636	5	intronic	.	RARB	ENSG00000077092
rs574569393	chr17:55191933	-1.30292	N	chr17:55463857	NA	exonic	synonymous	AKAP1	ENSG00000121057
rs180830065	chr12:3355607	-1.30292	N	chr12:3020644	4	intronic	.	TSPAN9	ENSG00000011105
rs113468156	chr6:10721353	-1.30292	N	chr6:10526373	4	intergenic	.	.	.
rs540002671	chr4:23867798	-1.30292	N	N	NA	intronic	.	PPARGC1A	ENSG00000109819
rs16973011	chr17:66518071	-1.30292	N	N	7	intronic	.	PRKAR1A	ENSG00000108946
rs554271438	chr20:2644813	-1.30292	N	chr20:3140304	NA	exonic	nonsynonymous	IDH3B	ENSG00000101365
rs576950128	chr13:76038823	-1.30292	N	N	NA	intronic	.	TBC1D4	ENSG00000136111
rs16830319	chr2:135037917	-1.30292	N	chr2:134991024	5	intronic	.	MGAT5	ENSG00000152127
rs538294387	chr17:55989584	-1.30292	N	chr17:56385573	NA	intronic	.	CUEDC1	ENSG00000180891
rs548826390	chr2:10985458	-1.30292	N	N	NA	intergenic	.	.	.
rs535871586	chr7:131188194	-1.30292	N	chr7:130742066	NA	UTR3	.	PODXL	ENSG00000128567
rs181145274	chr3:192225289	-1.30292	N	N	6	intronic	.	FGF12	ENSG00000114279
rs187603938	chr13:22310211	-1.30292	N	N	5	intergenic	.	.	.
rs140558207	chr1:26389895	-1.30292	N	chr1:26834960	5	intronic	.	TRIM63	ENSG00000158022
rs193121211	chr2:40558796	-1.30292	N	N	7	intronic	.	SLC8A1	ENSG00000183023
rs116435690	chr19:52695911	-1.30292	N	chr19:52314161	7	intronic	.	PPP2R1A	ENSG00000105568
rs561516955	chr6:17218525	-1.30292	N	chr6:16758425	NA	intergenic	.	.	.
rs527236242	chr12:49176714	-1.30292	N	chr12:49080698	NA	exonic	synonymous	ADCY6	ENSG00000174233
rs143418821	chr12:562076	-1.30292	N	chr12:711662	4	intergenic	.	.	.
rs554427734	chr12:658836	-1.30292	N	chr12:711662	NA	intronic	.	B4GALNT3	ENSG00000139044
rs548501574	chr13:75940375	-1.30292	N	N	NA	intronic	.	TBC1D4	ENSG00000136111
rs535399945	chr1:55014162	-1.30292	N	N	NA	intronic	.	ACOT11	ENSG00000162390
rs567131066	chr5:130506879	-1.30292	N	chr5:130730691	NA	intronic	.	LYRM7	ENSG00000186687
rs371041482	chr12:94070467	-1.30292	N	chr12:94536803	4	upstream	.	.	.
rs528857301	chr17:45282732	-1.30292	N	chr17:45329477	NA	intergenic	.	.	.
rs543242256	chr2:40778060	-1.30292	N	N	NA	intergenic	.	.	.
rs146055432	chr5:173288678	-1.30292	N	chr5:173075213	7	intergenic	.	.	.
rs559118770	chr1:45965335	-1.30292	N	chr1:46325874	NA	ncRNA_exonic	.	.	.
rs539276417	chr10:75012419	-1.30292	N	N	NA	ncRNA_intronic	.	MRPS16	ENSG00000182180
rs567480142	chr8:11540005	-1.30292	N	chr8:11836514	NA	intronic	.	.	.
rs145520137	chr3:66505164	-1.30292	N	N	4	intronic	.	LRIG1	ENSG00000144749
rs145520133	chr12:3309067	-1.30292	N	chr12:3020644	4	intronic	.	TSPAN9	ENSG00000011105
rs187723601	chr7:80260374	-1.30292	N	N	4	intronic	.	CD36	ENSG00000135218
rs532960304	chr4:186670102	-1.30292	N	N	NA	intronic	.	SORBS2	ENSG00000154556
rs567569930	chr6:53538931	-1.30292	N	N	NA	intergenic	.	.	.
rs557513269	chr11:119231924	-1.30292	N	chr11:118747576	NA	intronic	.	USP2	ENSG00000036672
rs546076868	chr6:45910297	-1.30292	N	chr6:45569863	NA	intronic	.	CLIC5	ENSG00000112782
rs370547995	chr7:100886873	-1.30292	N	chr7:101372070	6	intronic	.	FIS1	ENSG00000214253
rs531747211	chr4:152612219	-1.30292	N	chr4:152342190	NA	intronic	.	PET112	ENSG00000059691
rs563425249	chr1:206838478	-1.30292	N	chr1:206968955	NA	intergenic	.	.	.
rs149633909	chr10:33563948	-1.30292	N	N	6	intronic	.	NRP1	ENSG00000099250
rs539763863	chr8:98868410	-1.30292	N	N	NA	intergenic	.	.	.
rs574809684	chr9:71590200	-1.30292	N	N	NA	ncRNA_intronic	.	PIP5K1B	ENSG00000107242
rs527429361	chr22:36857481	-1.30292	N	chr22:36545826	NA	intergenic	.	.	.
rs528107477	chr1:112211567	-1.30292	N	N	NA	intronic	.	RAP1A	ENSG00000116473
rs189844394	chr7:120494493	-1.30292	N	N	6	intronic	.	TSPAN12	ENSG00000106025
rs545761096	chr9:85834295	-1.30292	N	N	NA	intergenic	.	.	.
rs189844396	chr10:3112701	-1.30292	N	N	5	intronic	.	PFKP	ENSG00000067057
rs538107098	chr2:159902647	-1.30292	N	chr2:160345024	NA	intronic	.	TANC1	ENSG00000115183
rs542602541	chr16:29272233	-1.30292	N	N	NA	intergenic	.	.	.
rs199709776	chr9:140138245	-1.30292	N	chr9:139934107	2b	intronic	.	FAM166A	ENSG00000188163
rs555459204	chr1:232709732	-1.30292	N	N	NA	intergenic	.	.	.
rs554653709	chr19:2722931	-1.30292	N	chr19:3220857	NA	intergenic	.	.	.
rs6758607	chr2:128405462	-1.30292	N	N	5	intronic	.	LIMS2	ENSG00000072163
rs537354686	chr1:145382327	-1.30292	N	N	NA	ncRNA_exonic	.	.	.
rs114961301	chr1:85321542	-1.30292	N	N	5	intronic	.	LPAR3	ENSG00000171517
rs572338832	chr15:85963322	-1.30292	N	chr15:86294211	NA	intronic	.	AKAP13	ENSG00000170776
rs534770745	chr3:46892997	-1.30292	N	chr3:47184055	NA	intergenic	.	.	.
rs538347409	chr2:201173193	-1.30292	N	N	NA	intronic	.	SPATS2L	ENSG00000196141
rs547090196	chr9:112865573	-1.30292	N	chr9:113338735	NA	intronic	.	AKAP2	ENSG00000241978
rs531345906	chr10:106015032	-1.30292	N	N	NA	intronic	.	GSTO1	ENSG00000148834
rs567343263	chr6:6699941	-1.30292	N	chr6:7139161	NA	intergenic	.	.	.
rs556870467	chr10:115782542	-1.30292	N	chr10:115719472	NA	intergenic	.	.	.
rs138028360	chr15:85363715	-1.30292	N	chr15:85178270	6	intronic	.	ALPK3	ENSG00000136383
rs191984082	chr6:123942581	-1.30292	N	N	6	intronic	.	TRDN	ENSG00000186439
rs555875700	chr4:41544233	-1.30292	N	chr4:41371698	NA	intronic	.	LIMCH1	ENSG00000064042
rs142162554	chr1:167630684	-1.30292	N	chr1:167600842	4	intronic	.	RCSD1	ENSG00000198771
rs531624240	chr12:566159	-1.30292	N	chr12:711662	NA	intergenic	.	.	.
rs115323526	chr1:214195011	-1.30292	N	chr1:213937382	5	intronic	.	PROX1	ENSG00000117707
rs115124448	chr9:97542791	-1.30292	N	N	3a	intronic	.	C9orf3	ENSG00000148120
rs112717391	chr1:100140777	-1.30292	N	N	5	intronic	.	PALMD	ENSG00000099260
rs185305457	chr3:138073546	-1.30292	N	N	5	intronic	.	MRAS	ENSG00000158186
rs577813326	chr2:198784494	-1.30292	N	chr2:198544183	NA	intronic	.	PLCL1	ENSG00000115896
rs544137901	chr3:122746477	-1.30292	N	chr3:123105721	NA	UTR5	.	SEMA5B	ENSG00000082684
rs553072573	chr2:84686897	-1.30292	N	N	NA	upstream	.	.	.
rs578203919	chr7:136767598	-1.30292	N	N	NA	ncRNA_intronic	.	.	.
rs557204723	chr19:58459001	-1.30292	N	N	NA	UTR5	.	ZNF256	ENSG00000152454
rs549222447	chr1:236917590	-1.30292	N	N	NA	intronic	.	ACTN2	ENSG00000077522
rs543645487	chr7:128471027	-1.30292	N	chr7:128576086	NA	exonic	nonsynonymous	FLNC	ENSG00000128591
rs114077837	chr3:194206876	-1.30292	N	chr3:194138782	4	upstream	.	.	.
rs142414081	chr6:118827910	-1.30292	N	N	7	intronic	.	CEP85L	ENSG00000111860
rs541487949	chr4:53525711	-1.30292	N	N	NA	ncRNA_exonic	.	.	.
rs376842534	chr7:96747038	-1.30292	N	N	4	exonic	nonsynonymous	ACN9	ENSG00000196636
rs142505894	chr7:112758731	-1.30292	N	chr7:112782556	4	upstream	.	.	.
rs558825451	chr5:80533059	-1.30292	N	N	NA	ncRNA_intronic	.	CKMT2	ENSG00000131730
rs3743140	chr15:40616742	-1.30292	Y	N	4	UTR3	.	.	.
rs138633693	chr16:46784881	-1.30292	N	N	7	intronic	.	.	.
rs117037267	chr8:134519746	-1.30292	N	chr8:134103953	7	intronic	.	ST3GAL1	ENSG00000008513
rs6703486	chr1:232619423	-1.30292	N	N	4	intronic	.	SIPA1L2	ENSG00000116991
rs556033270	chr7:101567323	-1.30292	N	chr7:101880795	NA	intronic	.	CUX1	ENSG00000257923
rs16857453	chr2:170874318	-1.30292	N	N	5	intronic	.	UBR3	ENSG00000144357
rs528369760	chr17:13972800	-1.30292	N	N	NA	UTR5	.	.	.
rs373203269	chr7:90253853	-1.30292	N	N	4	intronic	.	CDK14	ENSG00000058091
rs200222952	chr17:33476513	-1.30292	N	chr17:33763678	7	intronic	.	UNC45B	ENSG00000141161
rs571492162	chr3:179374234	-1.30292	N	N	NA	intronic	.	USP13	ENSG00000058056
rs573591507	chr4:23931280	-1.30292	N	N	NA	intergenic	.	.	.
rs60196111	chr10:112444871	-1.30292	N	chr10:111969919	4	intronic	.	RBM20	ENSG00000203867
rs190307203	chr12:64061248	-1.30292	N	N	5	intronic	.	DPY19L2	ENSG00000177990
rs7562743	chr2:229047122	-1.30292	N	N	5	upstream	.	.	.
rs532080565	chr13:30029954	-1.30292	N	N	NA	intronic	.	MTUS2	ENSG00000132938
rs76953265	chr7:145389433	-1.30292	N	N	3a	intergenic	.	.	.
rs184893941	chr1:198182451	-1.30292	N	chr1:198663661	7	intronic	.	NEK7	ENSG00000151414
rs559615329	chr6:118856862	-1.30292	N	N	NA	intronic	.	CEP85L	ENSG00000111860
rs35901374	chr7:116646139	-1.30292	N	chr7:116357368	5	intronic	.	ST7	ENSG00000004866
rs59778902	chr18:3217800	-1.30292	N	N	4	intronic	.	MYOM1	ENSG00000101605
rs186463709	chr7:128474881	-1.30292	N	chr7:128576086	5	intronic	.	FLNC	ENSG00000128591
rs142057093	chr12:39792048	-1.30292	N	N	7	intronic	.	KIF21A	ENSG00000139116
rs554749691	chr13:32682727	-1.30292	N	N	NA	intronic	.	FRY	ENSG00000073910
rs139987508	chr5:80541793	-1.30292	N	N	4	ncRNA_intronic	.	CKMT2	ENSG00000131730
rs45518431	chr22:36005128	-1.30292	N	N	6	intronic	.	MB	ENSG00000198125
rs186867306	chr5:133708300	-1.30292	N	chr5:133619966	5	intronic	.	UBE2B	ENSG00000119048
rs114568786	chr5:66044048	-1.30292	N	N	6	intronic	.	MAST4	ENSG00000069020
rs116029690	chr3:187998214	-1.30292	N	chr3:188441161	4	intronic	.	LPP	ENSG00000145012
rs200208280	chr12:95397465	-1.30292	N	N	4	UTR5	.	NDUFA12	ENSG00000184752
rs546456159	chr15:91304960	-1.30292	N	chr15:90885806	NA	intronic	.	BLM	ENSG00000197299
rs566255842	chr14:55196591	-1.30292	N	N	NA	intronic	.	SAMD4A	ENSG00000020577
rs569861227	chr5:139674847	-1.30292	N	N	NA	intronic	.	PFDN1	ENSG00000113068
rs150576540	chr11:102963337	-1.30292	N	N	4	upstream	.	.	.
rs143295526	chr22:46547548	-1.30292	N	chr22:46615376	2b	intronic	.	PPARA	ENSG00000186951
rs555718680	chr3:38656334	-1.30292	N	N	NA	intronic	.	SCN5A	ENSG00000183873
rs528432957	chr22:33964747	-1.30292	N	N	NA	intronic	.	LARGE	ENSG00000133424
rs587773795	chr1:145652922	-1.30292	N	N	NA	intronic	.	RNF115	ENSG00000121848
rs116250882	chr3:128088686	-1.30292	N	chr3:128381270	5	intronic	.	EEFSEC	ENSG00000132394
rs142549026	chr5:115426755	-1.30292	N	N	7	intronic	.	COMMD10	ENSG00000145781
rs538596871	chr5:173305207	-1.30292	N	chr5:173075213	NA	intergenic	.	.	.
rs547940685	chr11:19232391	-1.30292	N	chr11:19297340	NA	upstream	.	.	.
rs547727418	chr8:134548932	-1.30292	N	chr8:134103953	NA	intronic	.	ST3GAL1	ENSG00000008513
rs144738013	chr5:172667291	-1.30292	N	chr5:173075213	5	intergenic	.	.	.
rs146892015	chr3:159542454	-1.30292	N	chr3:159637678	2b	intronic	.	IQCJ-SCHIP1	ENSG00000250588
rs541003745	chr18:9101870	-1.30292	N	N	NA	upstream	.	.	.
rs542211935	chr14:23913612	-1.30292	N	chr14:23755598	NA	intergenic	.	.	.
rs540067830	chr2:169488697	-1.30292	N	chr2:169707552	NA	intronic	.	CERS6	ENSG00000172292
rs79585472	chr3:128014698	-1.30292	N	chr3:128381270	5	intronic	.	EEFSEC	ENSG00000132394
rs6793425	chr3:187992684	-1.30292	N	chr3:188441161	5	intronic	.	LPP	ENSG00000145012
rs144210975	chr4:142052110	-1.30292	N	N	5	intronic	.	RNF150	ENSG00000170153
rs148922326	chr9:112582795	-1.30292	N	chr9:112722330	6	intronic	.	PALM2-AKAP2	ENSG00000157654
rs575982531	chr17:2611711	-1.30292	N	chr17:2882005	NA	intronic	.	CLUH	ENSG00000132361
rs578132808	chr3:12686251	-1.30292	N	chr3:12267780	NA	intronic	.	RAF1	ENSG00000132155
rs571717151	chr11:12038604	-1.30292	N	chr11:12133478	NA	intergenic	.	.	.
rs541132244	chr2:105983151	-1.30292	N	chr2:106433909	NA	intronic	.	FHL2	ENSG00000115641
rs554814015	chr21:35287376	-1.30292	N	N	NA	intronic	.	ATP5O	ENSG00000241837
rs535269138	chr12:56692646	-1.30292	N	chr12:56375137	NA	intronic	.	CS	ENSG00000062485
rs116718381	chr2:40742093	-1.30292	N	N	5	intergenic	.	.	.
rs555838754	chr10:102827729	-1.30292	N	N	NA	intergenic	.	.	.
rs186850621	chr10:112529083	-1.30292	N	N	6	intronic	.	RBM20	ENSG00000203867
rs528843840	chr7:149417897	-1.30292	N	N	NA	intronic	.	KRBA1	ENSG00000133619
rs564814851	chr4:174430858	-1.30292	N	N	NA	intergenic	.	.	.
rs78253092	chr5:111666520	-1.30292	N	N	5	intronic	.	EPB41L4A	ENSG00000129595
rs190474	chr5:66183129	-1.30292	Y	N	3a	intronic	.	MAST4	ENSG00000069020
rs572028735	chr10:91236724	-1.30292	N	chr10:91002804	NA	intronic	.	SLC16A12	ENSG00000152779
rs553463635	chr6:13218798	-1.30292	N	N	NA	intronic	.	PHACTR1	ENSG00000112137
rs538418405	chr1:85667471	-1.30292	N	N	NA	upstream	.	.	.
rs537245618	chr14:33291302	-1.30292	N	N	NA	exonic	nonsynonymous	AKAP6	ENSG00000151320
rs371522966	chr18:32683561	-1.30292	N	N	5	intronic	.	MAPRE2	ENSG00000166974
rs577143019	chr4:186628024	-1.30292	N	N	NA	intronic	.	SORBS2	ENSG00000154556
rs1741614	chr20:62131968	-1.30292	N	chr20:62216808	5	intergenic	.	.	.
rs1741615	chr20:62131619	-1.30292	N	chr20:62216808	5	upstream	.	.	.
rs537245611	chr2:40671432	-1.30292	N	N	NA	intronic	.	SLC8A1	ENSG00000183023
rs1741617	chr20:62128621	-1.30292	Y	chr20:62216808	5	intronic	.	EEF1A2	ENSG00000101210
rs143159869	chr18:56211391	-1.30292	N	chr18:56395588	5	intronic	.	ALPK2	ENSG00000198796
rs11525539	chr12:32963212	-1.30292	N	N	6	intronic	.	PKP2	ENSG00000057294
rs575013288	chr10:121431024	-1.30292	N	N	NA	intronic	.	BAG3	ENSG00000151929
rs146000737	chr6:138894170	-1.30292	N	N	2b	upstream	.	.	.
rs562772271	chr6:82459134	-1.30292	N	chr6:82463478	NA	UTR3	.	FAM46A	ENSG00000112773
rs561078302	chr13:24150631	-1.30292	N	N	NA	intronic	.	TNFRSF19	ENSG00000127863
rs569743737	chr1:11917202	-1.30292	N	chr1:12246175	NA	downstream	.	.	.
rs112103113	chr22:38839172	-1.30292	N	N	5	intronic	.	KCNJ4	ENSG00000168135
rs370531527	chr17:7758626	-1.30292	N	chr17:8214427	4	intronic	.	TMEM88	ENSG00000167874
rs554515555	chr8:19572585	-1.30292	N	chr8:19871320	NA	intergenic	.	.	.
rs548104137	chr13:48612907	-1.30292	N	N	NA	intronic	.	NUDT15	ENSG00000136159
rs559706468	chr12:40013687	-1.30292	N	N	NA	UTR5	.	.	.
rs577481344	chr14:104604505	-1.30292	N	N	NA	upstream	.	.	.
rs547923316	chr15:44170862	-1.30292	N	chr15:44027885	NA	intronic	.	FRMD5	ENSG00000171877
rs562091361	chr15:91260705	-1.30292	N	chr15:90885806	NA	intronic	.	BLM	ENSG00000197299
rs561830584	chr1:206892430	-1.30292	N	chr1:206968955	NA	intronic	.	MAPKAPK2	ENSG00000162889
rs116694516	chr5:131542016	-1.30292	N	chr5:131705458	7	intronic	.	P4HA2	ENSG00000072682
rs75924046	chr2:179922930	-1.30292	N	N	6	intergenic	.	.	.
rs150849623	chr1:216859733	-1.30292	N	N	7	intronic	.	ESRRG	ENSG00000196482
rs140667423	chr12:20521181	-1.30292	N	chr12:20578881	4	upstream	.	.	.
rs567292392	chr1:249132711	-1.30292	N	N	NA	UTR5	.	ZNF672	ENSG00000171161
rs561830588	chr5:133338756	-1.30292	N	chr5:133619966	NA	intronic	.	VDAC1	ENSG00000213585
rs145816862	chr1:237413639	-1.30292	N	N	5	intronic	.	RYR2	ENSG00000198626
rs115786470	chr9:571568	-1.30292	N	chr9:288414	3a	intronic	.	KANK1	ENSG00000107104
rs536355308	chr3:12703738	-1.30292	N	chr3:12267780	NA	intronic	.	RAF1	ENSG00000132155
rs184422638	chr5:74063778	-1.30292	N	N	5	intronic	.	NSA2	ENSG00000164346
rs141766161	chr4:6786092	-1.30292	N	chr4:6969919	5	intronic	.	KIAA0232	ENSG00000170871
rs565630856	chr1:184793943	-1.30292	N	chr1:185067805	NA	intronic	.	FAM129A	ENSG00000135842
rs558168097	chr4:186601028	-1.30292	N	N	NA	intronic	.	SORBS2	ENSG00000154556
rs148665244	chr9:127999222	-1.30292	N	N	4	exonic	synonymous	HSPA5	ENSG00000044574
rs112302830	chr10:18754416	-1.30292	N	chr10:18266410	5	intronic	.	CACNB2	ENSG00000165995
rs148665246	chr5:149995974	-1.30292	N	chr5:149875731	4	intronic	.	SYNPO	ENSG00000171992
rs58930081	chr12:33034566	-1.30292	N	N	7	intronic	.	PKP2	ENSG00000057294
rs79200810	chr4:169400234	-1.30292	N	N	7	intronic	.	DDX60L	ENSG00000181381
rs554221570	chr5:126362702	-1.30292	N	chr5:126091428	NA	intronic	.	2020-03-03	ENSG00000173926
rs184580952	chr7:151366410	-1.30292	N	N	5	intronic	.	PRKAG2	ENSG00000106617
rs116101677	chr7:35225082	-1.30292	N	N	5	ncRNA_intronic	.	.	.
rs554997857	chr2:159888005	-1.30292	N	chr2:160345024	NA	intronic	.	TANC1	ENSG00000115183
rs530818263	chr12:111002707	-1.30292	N	chr12:111357727	NA	intronic	.	PPTC7	ENSG00000196850
rs11624697	chr14:55147901	-1.30292	N	N	5	intronic	.	SAMD4A	ENSG00000020577
rs141350057	chr12:32995146	-1.30292	N	N	3a	intronic	.	PKP2	ENSG00000057294
rs544091060	chr2:40570201	-1.30292	N	N	NA	intronic	.	SLC8A1	ENSG00000183023
rs528021184	chr19:7694819	-1.30292	N	chr19:7415064	NA	intronic	.	PET100	ENSG00000229833
rs545345607	chr22:26156249	-1.30292	N	N	NA	intronic	.	MYO18B	ENSG00000133454
rs189107468	chr3:16948946	-1.30292	N	chr3:16911330	3a	intronic	.	PLCL2	ENSG00000154822
rs142709484	chr1:206878590	-1.30292	N	chr1:206968955	5	intronic	.	MAPKAPK2	ENSG00000162889
rs12205070	chr6:139154247	-1.30292	N	N	7	intronic	.	ECT2L	ENSG00000203734
rs570176939	chr4:95514388	-1.30292	N	N	NA	intronic	.	PDLIM5	ENSG00000163110
rs572295187	chr3:37287297	-1.30292	N	N	NA	intronic	.	GOLGA4	ENSG00000144674
rs555474190	chr14:96001410	-1.30292	N	N	NA	UTR5	.	GLRX5	ENSG00000182512
rs150365913	chr22:36784994	-1.30292	N	chr22:36545826	5	upstream	.	.	.
rs76271314	chr3:188010044	-1.30292	N	chr3:188441161	5	intronic	.	LPP	ENSG00000145012
rs557996270	chr17:58042576	-1.30292	N	chr17:57911230	NA	ncRNA_intronic	.	.	.
rs533610605	chr6:122451303	-1.30292	N	chr6:122746938	NA	intergenic	.	.	.
rs574595122	chr15:71301687	-1.30292	N	chr15:70933290	NA	intronic	.	LRRC49	ENSG00000137821
rs571280482	chr5:66310003	-1.30292	N	N	NA	intronic	.	MAST4	ENSG00000069020
rs545963467	chr5:80547790	-1.30292	N	N	NA	ncRNA_intronic	.	CKMT2	ENSG00000131730
rs76983508	chr10:69872539	-1.30292	N	chr10:69559409	7	intronic	.	MYPN	ENSG00000138347
rs181316941	chr13:30015591	-1.30292	N	N	5	intronic	.	MTUS2	ENSG00000132938
rs560738150	chr16:58448568	-1.30292	N	N	NA	intergenic	.	.	.
rs535963448	chr4:65207012	-1.30292	N	N	NA	intronic	.	TECRL	ENSG00000205678
rs144788157	chr3:53925032	-1.30292	N	N	5	intronic	.	SELK	ENSG00000113811
rs76140494	chr9:124918057	-1.30292	N	N	7	intronic	.	NDUFA8	ENSG00000119421
rs568531394	chr2:241377038	-1.30292	N	chr2:241563739	NA	intronic	.	GPC1	ENSG00000063660
rs532393351	chr20:30193732	-1.30292	N	chr20:30401407	NA	UTR3	.	ID1	ENSG00000125968
rs561102765	chr20:33575519	-1.30292	N	N	NA	intronic	.	MYH7B	ENSG00000078814
rs373682528	chr18:3194774	-1.30292	N	N	6	intronic	.	MYOM1	ENSG00000101605
rs527285141	chr3:192058735	-1.30292	N	N	NA	intronic	.	FGF12	ENSG00000114279
rs557464704	chr3:193312782	-1.30292	N	N	NA	intronic	.	OPA1	ENSG00000198836
rs578230000	chr8:22301516	-1.30292	N	chr8:22436681	NA	intronic	.	PPP3CC	ENSG00000120910
rs539405372	chr6:90123243	-1.30292	N	chr6:90396370	NA	intergenic	.	.	.
rs151175775	chr2:238770478	-1.30292	N	chr2:238873673	4	intronic	.	RAMP1	ENSG00000132329
rs553500285	chr1:217237628	-1.30292	N	N	NA	intronic	.	ESRRG	ENSG00000196482
rs530840478	chr8:125633589	-1.30292	N	N	NA	intronic	.	MTSS1	ENSG00000170873
rs558990435	chr5:148650635	-1.30292	N	chr5:148198999	NA	upstream	.	.	.
rs190596149	chr17:66906783	-1.30292	N	N	2b	intronic	.	ABCA8	ENSG00000141338
rs191589400	chr4:95437695	-1.30292	N	N	4	intronic	.	PDLIM5	ENSG00000163110
rs28580332	chr13:32637139	-1.30292	N	N	6	intronic	.	FRY	ENSG00000073910
rs143918649	chr10:88444895	-1.30292	N	N	5	intronic	.	LDB3	ENSG00000122367
rs3760204	chr17:73256305	-1.30292	N	chr17:72762646	6	intronic	.	GGA3	ENSG00000125447
rs533917959	chr18:68006776	-1.30292	N	chr18:67519204	NA	ncRNA_intronic	.	.	.
rs112984768	chr19:13067859	-1.30292	N	chr19:13176728	3a	exonic	synonymous	GADD45GIP1	ENSG00000179271
rs57808048	chr4:24106279	-1.30292	N	N	6	intergenic	.	.	.
rs371460636	chr10:116453867	-1.30292	N	N	5	intergenic	.	.	.
rs184134430	chr20:36740847	-1.30292	N	chr20:36895860	4	intergenic	.	.	.
rs535713356	chr19:2784198	-1.30292	N	chr19:3272088	NA	upstream	.	.	.
rs184134431	chr16:82802486	-1.30292	N	N	5	intronic	.	CDH13	ENSG00000140945
rs552886978	chr8:30033469	-1.30292	N	chr8:30280630	NA	ncRNA_intronic	.	DCTN6	ENSG00000104671
rs74690082	chr12:19293507	-1.30292	N	N	5	intronic	.	PLEKHA5	ENSG00000052126
rs561715377	chr9:112613451	-1.30292	N	chr9:112722330	NA	intronic	.	PALM2-AKAP2	ENSG00000157654
rs570355751	chr10:71098293	-1.30292	N	chr10:70607580	NA	intronic	.	HK1	ENSG00000156515
rs571323541	chr10:71088085	-1.30292	N	chr10:70607580	NA	intronic	.	HK1	ENSG00000156515
rs559743741	chr10:18711690	-1.30292	N	chr10:18266410	NA	intronic	.	CACNB2	ENSG00000165995
rs563769349	chr9:14029383	-1.30292	N	chr9:13676533	NA	intergenic	.	.	.
rs372100347	chr14:73330289	-1.30292	N	chr14:73414316	4	intronic	.	DPF3	ENSG00000205683
rs147201303	chr5:1109880	-1.30292	N	chr5:1313242	5	intronic	.	SLC12A7	ENSG00000113504
rs567556815	chr2:88377813	-1.30292	N	N	NA	intronic	.	SMYD1	ENSG00000115593
rs535840432	chr18:34042149	-1.30292	N	N	NA	intronic	.	FHOD3	ENSG00000134775
rs551541439	chr3:42056013	-1.30292	N	N	NA	intergenic	.	.	.
rs556758197	chr1:167064294	-1.30292	N	chr1:167424924	NA	intronic	.	DUSP27	ENSG00000198842
rs540269138	chr1:57150741	-1.30292	N	chr1:56905524	NA	intronic	.	PRKAA2	ENSG00000162409
rs78312384	chr4:140843331	-1.30292	N	N	5	intronic	.	MAML3	ENSG00000196782
rs554454645	chr4:84405830	-1.30292	N	chr4:84159219	NA	intronic	.	FAM175A	ENSG00000163322
rs555216821	chr1:184874969	-1.30292	N	chr1:185067805	NA	intronic	.	FAM129A	ENSG00000135842
rs577183241	chr11:16875360	-1.30292	N	chr11:16618307	NA	intronic	.	PLEKHA7	ENSG00000166689
rs559133507	chr4:186596394	-1.30292	N	N	NA	intronic	.	SORBS2	ENSG00000154556
rs553738139	chr5:172657867	-1.30292	N	chr5:173075213	NA	intergenic	.	.	.
rs186557586	chr12:54070094	-1.30292	N	chr12:54387947	4	UTR5	.	ATP5G2	ENSG00000135390
rs139887039	chr12:31671176	-1.30292	N	chr12:32138924	2c	intronic	.	DENND5B	ENSG00000170456
rs539795722	chr20:8000113	-1.30292	N	chr20:8129491	NA	exonic	nonsynonymous	TMX4	ENSG00000125827
rs561481089	chr6:17930519	-1.30292	N	N	NA	intronic	.	KIF13A	ENSG00000137177
rs552372079	chr14:34551960	-1.30292	N	N	NA	intergenic	.	.	.
rs189931358	chr18:25712158	-1.30292	N	N	4	intronic	.	CDH2	ENSG00000170558
rs557543106	chr4:113595358	-1.30292	N	N	NA	intergenic	.	.	.
rs6699036	chr1:113499450	-1.30292	N	N	4	ncRNA_exonic	.	.	.
rs139262395	chr11:119246242	-1.30292	N	chr11:118747576	4	intronic	.	USP2	ENSG00000036672
rs112477008	chr9:13653541	-1.30292	N	chr9:13676533	7	intergenic	.	.	.
rs545207130	chr2:40663557	-1.30292	N	N	NA	intronic	.	SLC8A1	ENSG00000183023
rs11195314	chr10:112524421	-1.30292	N	N	4	intronic	.	RBM20	ENSG00000203867
rs11195315	chr10:112524752	-1.30292	N	N	2b	intronic	.	RBM20	ENSG00000203867
rs372189598	chr20:25171890	-1.30292	N	chr20:25194611	2b	ncRNA_intronic	.	.	.
rs11195317	chr10:112530792	-1.30292	N	N	5	intronic	.	RBM20	ENSG00000203867
rs11195311	chr10:112522993	-1.30292	N	N	5	intronic	.	RBM20	ENSG00000203867
rs11195312	chr10:112523093	-1.30292	N	N	5	intronic	.	RBM20	ENSG00000203867
rs11195313	chr10:112523566	-1.30292	N	N	7	intronic	.	RBM20	ENSG00000203867
rs559397726	chr6:13006460	-1.30292	N	N	NA	intronic	.	.	.
rs11195318	chr10:112532284	-1.30292	N	N	5	intronic	.	RBM20	ENSG00000203867
rs11195319	chr10:112536159	-1.30292	N	N	7	intronic	.	RBM20	ENSG00000203867
rs537443208	chr20:62586186	-1.30292	N	chr20:62693378	NA	ncRNA_exonic	.	UCKL1	ENSG00000198276
rs566663135	chr8:90994054	-1.30292	N	N	NA	intronic	.	NBN	ENSG00000104320
rs549434187	chr16:30078279	-1.30292	N	chr16:30471109	NA	exonic	nonsynonymous	ALDOA	ENSG00000149925
rs118028784	chr12:31670975	-1.30292	N	chr12:32138924	5	intronic	.	DENND5B	ENSG00000170456
rs569543547	chr19:679933	-1.30292	N	chr19:836144	NA	intronic	.	FSTL3	ENSG00000070404
rs192106875	chr2:197237748	-1.30292	N	chr2:196974333	4	intronic	.	HECW2	ENSG00000138411
rs139207423	chr4:152658981	-1.30292	N	chr4:152342190	6	intronic	.	PET112	ENSG00000059691
rs150403367	chr17:37310727	-1.30292	N	chr17:37800988	4	intergenic	.	.	.
rs532248550	chr8:145530842	-1.30292	N	chr8:145158607	NA	intronic	.	HSF1	ENSG00000185122
rs544850078	chr12:2605300	-1.30292	N	chr12:3020644	NA	intronic	.	CACNA1C	ENSG00000151067
rs140968346	chr10:135121295	-1.30292	N	N	4	intronic	.	TUBGCP2	ENSG00000130640
rs557497175	chr10:18739947	-1.30292	N	chr10:18266410	NA	intronic	.	CACNB2	ENSG00000165995
rs564851422	chr1:116305295	-1.30292	N	N	NA	intronic	.	CASQ2	ENSG00000118729
rs543820818	chr2:238775532	-1.30292	N	chr2:238873673	NA	intronic	.	RAMP1	ENSG00000132329
rs531559893	chr13:23756888	-1.30292	N	N	NA	intronic	.	SGCG	ENSG00000102683
rs182830608	chr4:95391367	-1.30292	N	N	5	intronic	.	PDLIM5	ENSG00000163110
rs17783122	chr2:135077532	-1.30292	N	chr2:134991024	5	intronic	.	MGAT5	ENSG00000152127
rs570781933	chr15:86164720	-1.30292	N	chr15:86294211	NA	intronic	.	AKAP13	ENSG00000170776
rs549117388	chr5:175027506	-1.30292	N	N	NA	intergenic	.	.	.
rs193137390	chr12:117486879	-1.30292	N	N	4	exonic	synonymous	TESC	ENSG00000088992
rs560256911	chr2:202305926	-1.30292	N	chr2:202112471	NA	intronic	.	TRAK2	ENSG00000115993
rs553121320	chr8:11606070	-1.30292	N	chr8:11836514	NA	intronic	.	GATA4	ENSG00000136574
rs530961900	chr16:82734649	-1.30292	N	N	NA	intronic	.	CDH13	ENSG00000140945
rs541456165	chr15:44165994	-1.30292	N	chr15:44027885	NA	UTR3	.	FRMD5	ENSG00000171877
rs181606186	chr16:30080316	-1.30292	N	chr16:30471109	4	intronic	.	ALDOA	ENSG00000149925
rs79932361	chr15:85897115	-1.30292	N	chr15:86294211	5	intergenic	.	.	.
rs533453745	chr11:126227548	-1.30292	N	chr11:126024042	NA	intronic	.	ST3GAL4	ENSG00000110080
rs111726888	chr10:105155281	-1.30292	N	N	5	intronic	.	USMG5	ENSG00000173915
rs190407677	chr13:76386931	-1.30292	N	N	4	intronic	.	LMO7	ENSG00000136153
rs183233020	chr3:50647573	-1.30292	N	chr3:50160109	5	intronic	.	CISH	ENSG00000114737
rs576845168	chr2:3526816	-1.30292	N	N	NA	intergenic	.	.	.
rs57933709	chr1:206888961	-1.30292	N	chr1:206968955	6	intronic	.	MAPKAPK2	ENSG00000162889
rs142365012	chr10:81958565	-1.30292	N	chr10:82218964	5	intronic	.	ANXA11	ENSG00000122359
rs75953417	chr4:65207696	-1.30292	N	N	5	intronic	.	TECRL	ENSG00000205678
rs115539774	chr8:125377760	-1.30292	N	N	6	intronic	.	TMEM65	ENSG00000164983
rs138881963	chr18:25738580	-1.30292	N	N	5	intronic	.	CDH2	ENSG00000170558
rs140752526	chr18:12364364	-1.30292	N	chr18:12856908	5	intronic	.	AFG3L2	ENSG00000141385
rs118154071	chr9:97839797	-1.30292	N	chr9:98243868	4	intronic	.	C9orf3	ENSG00000148120
rs182586924	chr3:38579588	-1.30292	N	N	5	intergenic	.	.	.
rs115531567	chr3:12736650	-1.30292	N	chr3:12267780	5	intergenic	.	.	.
rs551038269	chr3:196009646	-1.30292	N	chr3:196501413	NA	intronic	.	PCYT1A	ENSG00000161217
rs572423091	chr2:11011413	-1.30292	N	N	NA	intergenic	.	.	.
rs144795117	chr5:16508337	-1.30292	N	N	7	intronic	.	FAM134B	ENSG00000154153
rs574522103	chr10:98273309	-1.30292	N	N	NA	exonic	nonsynonymous	TLL2	ENSG00000095587
rs140511906	chr1:116251033	-1.30292	N	N	6	intronic	.	CASQ2	ENSG00000118729
rs188016730	chr3:37097589	-1.30292	N	N	5	intronic	.	LRRFIP2	ENSG00000093167
rs200438050	chr19:12912061	-1.30292	N	chr19:13176728	3a	exonic	synonymous	PRDX2	ENSG00000167815
rs568968737	chr3:25469443	-1.30292	N	chr3:25381636	NA	intronic	.	.	.
rs574792293	chr2:101510101	-1.30292	N	chr2:101778319	NA	intronic	.	NPAS2	ENSG00000170485
rs570095762	chr22:17638270	-1.30292	N	chr22:17906176	NA	intronic	.	CECR5	ENSG00000069998
rs1714515	chr3:158287918	-1.30292	N	N	4	ncRNA_intronic	.	.	.
rs10254475	chr7:35283584	-1.30292	Y	N	6	intronic	.	TBX20	ENSG00000164532
rs139674399	chr2:71696261	-1.30292	N	chr2:71677946	5	intronic	.	DYSF	ENSG00000135636
rs143892824	chr3:25467953	-1.30292	N	chr3:25381636	2b	intronic	.	.	.
rs576540207	chr3:140795956	-1.30292	N	chr3:140926791	NA	intronic	.	SPSB4	ENSG00000175093
rs571277928	chr10:18431578	-1.30292	N	chr10:18266410	NA	intronic	.	CACNB2	ENSG00000165995
rs541351235	chr14:33292039	-1.30292	N	N	NA	exonic	synonymous	AKAP6	ENSG00000151320
rs139784776	chr2:169441119	-1.30292	N	chr2:169707552	5	intronic	.	CERS6	ENSG00000172292
rs559498025	chr2:173421339	-1.30292	N	chr2:173339808	NA	intronic	.	PDK1	ENSG00000152256
rs371386918	chr8:23584786	-1.30292	N	chr8:23496546	4	intergenic	.	.	.
rs535818555	chr14:55153083	-1.30292	N	N	NA	intronic	.	SAMD4A	ENSG00000020577
rs78310520	chr1:74888995	-1.30292	N	N	7	intronic	.	TNNI3K	ENSG00000116783
rs191293609	chr20:32004467	-1.30292	N	N	7	intronic	.	SNTA1	ENSG00000101400
rs139784771	chr6:46406764	-1.30292	N	chr6:46885844	7	intronic	.	RCAN2	ENSG00000172348
rs556875364	chr1:232711086	-1.30292	N	N	NA	intergenic	.	.	.
rs572759922	chr18:56237728	-1.30292	N	chr18:56395588	NA	intronic	.	ALPK2	ENSG00000198796
rs187246375	chr4:120056024	-1.30292	N	chr4:120264996	7	upstream	.	.	.
rs571251220	chr3:17095886	-1.30292	N	chr3:16911330	NA	intronic	.	PLCL2	ENSG00000154822
rs529012182	chr5:14727832	-1.30292	N	chr5:14610309	NA	intronic	.	ANKH	ENSG00000154122
rs144901659	chr3:159541694	-1.30292	N	chr3:159637678	5	intronic	.	IQCJ-SCHIP1	ENSG00000250588
rs150113586	chr2:43311611	-1.30292	N	chr2:43762195	2b	intergenic	.	.	.
rs567151141	chr8:98789824	-1.30292	N	N	NA	intronic	.	LAPTM4B	ENSG00000104341
rs148886618	chr12:32964733	-1.30292	N	N	7	intronic	.	PKP2	ENSG00000057294
rs577799848	chr1:26380627	-1.30292	N	chr1:26834960	NA	intronic	.	TRIM63	ENSG00000158022
rs9610325	chr22:35990187	-1.30292	N	N	4	intergenic	.	.	.
rs41286981	chr13:41345036	-1.30292	N	chr13:41688401	4	intronic	.	MRPS31	ENSG00000102738
rs550132375	chr17:7186230	-1.30292	N	chr17:7240391	NA	intronic	.	SLC2A4	ENSG00000181856
rs10925200	chr1:236863613	-1.30292	N	N	6	intronic	.	ACTN2	ENSG00000077522
rs572125797	chr13:42196903	-1.30292	N	N	NA	intronic	.	VWA8	ENSG00000102763
rs536929997	chr4:95483159	-1.30292	N	N	NA	intronic	.	PDLIM5	ENSG00000163110
rs543492128	chr1:26394735	-1.30292	N	chr1:26834960	NA	upstream	.	.	.
rs79404529	chr22:34261002	-1.30292	N	N	4	intronic	.	LARGE	ENSG00000133424
rs141384474	chr1:232713293	-1.30292	N	N	5	intergenic	.	.	.
rs546040198	chr11:2324938	-1.30292	N	chr11:2320013	NA	intronic	.	TSPAN32	ENSG00000064201
rs117634598	chr19:38864827	-1.30292	N	chr19:38554364	4	upstream	.	.	.
rs543865668	chr6:137539307	-1.30292	N	chr6:137082948	NA	intronic	.	IFNGR1	ENSG00000027697
rs577691121	chr10:112471670	-1.30292	N	N	NA	intronic	.	RBM20	ENSG00000203867
rs182636472	chr3:69949408	-1.30292	N	N	7	intronic	.	MITF	ENSG00000187098
rs60431683	chr18:56206883	-1.30292	N	chr18:56395588	4	intronic	.	ALPK2	ENSG00000198796
rs182653139	chr20:36704320	-1.30292	N	chr20:36895860	6	intronic	.	RPRD1B	ENSG00000101413
rs569879168	chr15:85957498	-1.30292	N	chr15:86294211	NA	intronic	.	AKAP13	ENSG00000170776
rs570872656	chr7:131187466	-1.30292	N	chr7:130742066	NA	UTR3	.	PODXL	ENSG00000128567
rs536046737	chr7:151443043	-1.30292	N	N	NA	intronic	.	PRKAG2	ENSG00000106617
rs537107844	chr1:6656908	-1.30292	N	N	NA	intronic	.	KLHL21	ENSG00000162413
rs148449531	chr5:150614564	-1.30292	N	chr5:150567017	2b	intergenic	.	.	.
rs191910139	chr10:88438999	-1.30292	N	N	4	intronic	.	LDB3	ENSG00000122367
rs147202020	chr17:17863153	-1.30292	N	chr17:17707105	3a	intronic	.	TOM1L2	ENSG00000175662
rs78225087	chr11:112837300	-1.30292	N	N	6	intronic	.	NCAM1	ENSG00000149294
rs558661444	chr18:25757319	-1.30292	N	N	NA	UTR5	.	CDH2	ENSG00000170558
rs793655	chr6:24402946	-1.30292	N	N	4	upstream	.	.	.
rs793654	chr6:24404334	-1.30292	N	N	1f	intronic	.	MRS2	ENSG00000124532
rs793656	chr6:24402752	-1.30292	N	N	5	upstream	.	.	.
rs375913299	chr3:39224852	-1.30292	N	chr3:39307162	5	UTR3	.	XIRP1	ENSG00000168334
rs147202029	chr3:42843059	-1.30292	N	chr3:42896515	5	intronic	.	HIGD1A	ENSG00000181061
rs539294709	chr22:41877595	-1.30292	N	chr22:41752944	NA	intronic	.	ACO2	ENSG00000100412
rs550631900	chr14:34413648	-1.30292	N	N	NA	intronic	.	EGLN3	ENSG00000129521
rs374416523	chr1:232733240	-1.30292	N	N	7	intergenic	.	.	.
rs58355192	chr6:45953526	-1.30292	N	chr6:45569863	6	intronic	.	CLIC5	ENSG00000112782
rs567086705	chr10:116266743	-1.30292	N	N	NA	intronic	.	ABLIM1	ENSG00000099204
rs10077634	chr5:66303346	-1.30292	Y	N	6	intronic	.	MAST4	ENSG00000069020
rs539093188	chr14:34409643	-1.30292	N	N	NA	intronic	.	EGLN3	ENSG00000129521
rs535512198	chr7:75679643	-1.30292	N	chr7:75460571	NA	intronic	.	MDH2	ENSG00000146701
rs550102478	chr13:24122249	-1.30292	N	N	NA	intergenic	.	.	.
rs149935807	chr18:56159631	-1.30292	N	chr18:56395588	2b	intronic	.	ALPK2	ENSG00000198796
rs566628257	chr5:126344493	-1.30292	N	chr5:126091428	NA	intronic	.	2020-03-03	ENSG00000173926
rs148733384	chr18:8627912	-1.30292	N	N	5	intronic	.	RAB12	ENSG00000206418
rs552957575	chr1:202428416	-1.30292	N	N	NA	intronic	.	PPP1R12B	ENSG00000077157
rs575571226	chr12:19325390	-1.30292	N	N	NA	intronic	.	PLEKHA5	ENSG00000052126
rs545169707	chr3:138079972	-1.30292	N	N	NA	intronic	.	MRAS	ENSG00000158186
rs150071391	chr20:36762259	-1.30292	N	chr20:36895860	7	intronic	.	TGM2	ENSG00000198959
rs564736126	chr5:150039576	-1.30292	N	chr5:149875731	NA	upstream;downstream	.	.	.
rs551241066	chr13:24085711	-1.30292	N	N	NA	intergenic	.	.	.
rs567422177	chr1:237175866	-1.30292	N	N	NA	intergenic	.	.	.
rs150756844	chr1:198237715	-1.30292	N	chr1:198663661	5	intronic	.	NEK7	ENSG00000151414
rs186212560	chr12:3318630	-1.30292	N	chr12:3020644	4	intronic	.	TSPAN9	ENSG00000011105
rs576585492	chr12:21928078	-1.30292	N	N	NA	upstream	.	.	.
rs115922422	chr4:89265259	-1.30292	N	N	6	intergenic	.	.	.
rs545028787	chr17:55189486	-1.30292	N	chr17:55463857	NA	intronic	.	AKAP1	ENSG00000121057
rs193116222	chr3:123111720	-1.30292	N	chr3:123105721	5	intronic	.	ADCY5	ENSG00000173175
rs34813495	chr4:89213077	-1.30292	N	N	6	intergenic	.	.	.
rs547277552	chr3:123102961	-1.30292	N	chr3:123105721	NA	intronic	.	ADCY5	ENSG00000173175
rs79284262	chr4:113626433	-1.30292	N	N	2b	intergenic	.	.	.
rs539494185	chr5:175105278	-1.30292	N	N	NA	intronic	.	HRH2	ENSG00000113749
rs562161225	chr14:55180270	-1.30292	N	N	NA	intronic	.	SAMD4A	ENSG00000020577
rs568628142	chr12:110734219	-1.30292	N	chr12:111133088	NA	intronic	.	ATP2A2	ENSG00000174437
rs116688063	chr2:134881823	-1.30292	N	chr2:134991024	2b	intergenic	.	.	.
rs75630774	chr13:20716073	-1.30292	N	N	2b	UTR3	.	GJA3	ENSG00000121743
rs191735509	chr5:31630641	-1.30292	N	N	7	intergenic	.	.	.
rs551841780	chr5:150025355	-1.30292	N	chr5:149875731	NA	intronic	.	SYNPO	ENSG00000171992
rs574765581	chr15:86118732	-1.30292	N	chr15:86294211	NA	intronic	.	AKAP13	ENSG00000170776
rs547291636	chr5:175113656	-1.30292	N	N	NA	downstream	.	.	.
rs537354191	chr2:170429685	-1.30292	N	N	NA	intronic	.	FASTKD1	ENSG00000138399
rs115534802	chr6:150519809	-1.30292	N	chr6:150373194	5	intronic	.	PPP1R14C	ENSG00000198729
rs145748656	chr11:111795603	-1.30292	N	chr11:111543916	5	ncRNA_intronic	.	C11orf52	ENSG00000149300
rs559865987	chr4:140683657	-1.30292	N	N	NA	intronic	.	MAML3	ENSG00000196782
rs143272785	chr17:46126927	-1.30292	N	chr17:46230891	5	intronic	.	NFE2L1	ENSG00000082641
rs76732574	chr15:86152427	-1.30292	N	chr15:86294211	6	intronic	.	AKAP13	ENSG00000170776
rs577791108	chr2:134984653	-1.30292	N	chr2:134991024	NA	intergenic	.	.	.
rs13289800	chr9:14348827	-1.30292	N	chr9:14161670	4	intronic	.	NFIB	ENSG00000147862
rs568772724	chr3:66498812	-1.30292	N	N	NA	intronic	.	LRIG1	ENSG00000144749
rs561140150	chr3:187996739	-1.30292	N	chr3:188441161	NA	intronic	.	LPP	ENSG00000145012
rs7709865	chr5:126364701	-1.30292	Y	chr5:126091428	4	intronic	.	2020-03-03	ENSG00000173926
rs181364491	chr4:159732272	-1.30292	N	N	2b	intronic	.	FNIP2	ENSG00000052795
rs145176037	chr5:154858564	-1.30292	N	N	6	intergenic	.	.	.
rs537489727	chr19:34850413	-1.30292	N	N	NA	intergenic	.	.	.
rs188715461	chr1:6657825	-1.30292	N	N	5	intronic	.	KLHL21	ENSG00000162413
rs182600095	chr1:167606683	-1.30292	N	chr1:167600842	2b	intronic	.	RCSD1	ENSG00000198771
rs528545929	chr2:179727981	-1.30292	N	N	NA	intronic	.	CCDC141	ENSG00000163492
rs542117609	chr4:95514155	-1.30292	N	N	NA	intronic	.	PDLIM5	ENSG00000163110
rs367664933	chr13:42281896	-1.30292	N	N	5	intronic	.	VWA8	ENSG00000102763
rs137873414	chr4:8273413	-1.30292	N	N	5	intronic	.	HTRA3	ENSG00000170801
rs61191583	chr3:187958909	-1.30292	N	chr3:188441161	4	intronic	.	LPP	ENSG00000145012
rs547089418	chr3:140771575	-1.30292	N	chr3:140926791	NA	intronic	.	SPSB4	ENSG00000175093
rs191157924	chr15:85944983	-1.30292	N	chr15:86294211	4	intronic	.	AKAP13	ENSG00000170776
rs540858593	chr13:76032365	-1.30292	N	N	NA	intronic	.	TBC1D4	ENSG00000136111
rs1861934	chr7:132748656	-1.30292	N	N	7	intronic	.	CHCHD3	ENSG00000106554
rs566458102	chr2:40574912	-1.30292	N	N	NA	intronic	.	SLC8A1	ENSG00000183023
rs532864699	chr19:17417770	-1.30292	N	chr19:17650608	NA	downstream	.	.	.
rs562042219	chr10:116277883	-1.30292	N	N	NA	intronic	.	ABLIM1	ENSG00000099204
rs145854603	chr13:43631256	-1.30292	N	N	6	intronic	.	DNAJC15	ENSG00000120675
rs550228605	chr3:119135637	-1.30292	N	N	NA	UTR3	.	ARHGAP31	ENSG00000031081
rs534669558	chr1:84971562	-1.30292	N	N	NA	intronic	.	GNG5	ENSG00000174021
rs531826866	chr12:4388481	-1.30292	N	chr12:4334295	NA	intronic	.	CCND2	ENSG00000118971
rs138279743	chr3:4868662	-1.30292	N	N	3a	intronic	.	ITPR1	ENSG00000150995
rs567007827	chr7:44695325	-1.30292	N	chr7:44811223	NA	intronic	.	OGDH	ENSG00000105953
rs184189162	chr9:71614259	-1.30292	N	N	5	intronic	.	PIP5K1B	ENSG00000107242
rs566247527	chr2:33714347	-1.30292	N	N	NA	intronic	.	RASGRP3	ENSG00000152689
rs555945383	chr19:39321971	-1.30292	N	chr19:38925079	NA	exonic	nonsynonymous	ECH1	ENSG00000104823
rs560595318	chr9:103188618	-1.30292	N	N	NA	upstream	.	.	.
rs537055979	chr10:3138097	-1.30292	N	N	NA	intronic	.	PFKP	ENSG00000067057
rs546995861	chr17:2610299	-1.30292	N	chr17:2882005	NA	intronic	.	CLUH	ENSG00000132361
rs528707180	chr9:116344519	-1.30292	N	chr9:116085822	NA	UTR5	.	RGS3	ENSG00000138835
rs543829442	chr3:64891037	-1.30292	N	chr3:64705365	NA	ncRNA_intronic	.	.	.
rs145736880	chr4:186641597	-1.30292	N	N	7	intronic	.	SORBS2	ENSG00000154556
rs576869038	chr2:106045867	-1.30292	N	chr2:106433909	NA	intronic	.	FHL2	ENSG00000115641
rs572922254	chr9:38068773	-1.30292	N	chr9:38196117	NA	UTR5	.	SHB	ENSG00000107338
rs116557983	chr14:55092604	-1.30292	N	N	5	intronic	.	SAMD4A	ENSG00000020577
rs185460606	chr6:129274165	-1.30292	N	N	6	intronic	.	LAMA2	ENSG00000196569
rs78124873	chr3:66102345	-1.30292	N	N	5	intergenic	.	.	.
rs529131530	chr7:35243472	-1.30292	N	N	NA	intronic	.	TBX20	ENSG00000164532
rs569584505	chr7:43909081	-1.30292	N	N	NA	exonic	nonsynonymous	MRPS24	ENSG00000062582
rs528370321	chr1:236688469	-1.30292	N	N	NA	intronic	.	LGALS8	ENSG00000116977
rs542539599	chr10:91242266	-1.30292	N	chr10:91002804	NA	intronic	.	SLC16A12	ENSG00000152779
rs560023390	chr6:129600901	-1.30292	N	N	NA	intronic	.	LAMA2	ENSG00000196569
rs77157682	chr1:206911253	-1.30292	N	chr1:206968955	1b	intergenic	.	.	.
rs564862186	chr7:158649365	-1.30292	N	N	NA	UTR5	.	WDR60	ENSG00000126870
rs146036133	chr6:30585595	-1.30292	N	N	4	UTR5	.	MRPS18B	ENSG00000204568
rs573934659	chr12:20521836	-1.30292	N	chr12:20578881	NA	upstream	.	.	.
rs114729167	chr13:28041333	-1.30292	N	chr13:28455266	6	intergenic	.	.	.
rs186144911	chr3:187899221	-1.30292	N	chr3:187652724	5	intronic	.	.	.
rs140524123	chr15:65066675	-1.30292	N	chr15:64672002	4	intronic	.	RBPMS2	ENSG00000166831
rs531802464	chr15:71970538	-1.30292	N	N	NA	intronic	.	THSD4	ENSG00000187720
rs559825395	chr6:41024523	-1.30292	N	chr6:41054262	NA	intronic	.	APOBEC2	ENSG00000124701
rs74238494	chr12:117482432	-1.30292	N	N	4	intronic	.	TESC	ENSG00000088992
rs183680841	chr17:80696255	-1.30292	N	chr17:81084522	4	intronic	.	FN3K	ENSG00000167363
rs548191066	chr14:32969623	-1.30292	N	N	NA	intronic	.	AKAP6	ENSG00000151320
rs72702082	chr4:186645766	-1.30292	N	N	6	intronic	.	SORBS2	ENSG00000154556
rs72702080	chr4:186645507	-1.30292	N	N	6	intronic	.	SORBS2	ENSG00000154556
rs150278056	chr17:80695596	-1.30292	N	chr17:81084522	7	intronic	.	FN3K	ENSG00000167363
rs146601105	chr15:71888595	-1.30292	N	N	5	intronic	.	THSD4	ENSG00000187720
rs190237728	chr18:56290211	-1.30292	N	chr18:56395588	5	intronic	.	ALPK2	ENSG00000198796
rs537721313	chr6:105585373	-1.30292	N	N	NA	upstream	.	.	.
rs189977734	chr1:214283344	-1.30292	N	chr1:213937382	5	intergenic	.	.	.
rs115414895	chr17:56770094	-1.30292	N	chr17:56385573	4	exonic	synonymous	RAD51C	ENSG00000108384
rs202163377	chr6:111280076	-1.30292	N	N	2b	intronic	.	GTF3C6	ENSG00000155115
rs546150888	chr13:76334848	-1.30292	N	N	NA	UTR5	.	LMO7	ENSG00000136153
rs190572206	chr5:148659701	-1.30292	N	chr5:148198999	7	intronic	.	AFAP1L1	ENSG00000157510
rs532867586	chr5:155756784	-1.30292	N	N	NA	intronic	.	SGCD	ENSG00000170624
rs139879272	chr18:12288842	-1.30292	N	N	5	intergenic	.	.	.
rs77802642	chr2:169482174	-1.30292	N	chr2:169707552	6	intronic	.	CERS6	ENSG00000172292
rs188344794	chr19:45981155	-1.30292	N	chr19:45766729	4	intergenic	.	.	.
rs190580764	chr12:48539545	-1.30292	N	chr12:48272895	6	UTR3	.	PFKM	ENSG00000152556
rs192651923	chr20:57606316	-1.30292	N	N	2b	ncRNA_intronic	.	ATP5E	ENSG00000124172
rs181019004	chr14:32937155	-1.30292	N	N	5	intronic	.	AKAP6	ENSG00000151320
rs144702962	chr10:121418350	-1.30292	N	N	3a	intronic	.	BAG3	ENSG00000151929
rs530614096	chr8:98800019	-1.30292	N	N	NA	intronic	.	LAPTM4B	ENSG00000104341
rs557469234	chr20:55968848	-1.30292	N	N	NA	intronic	.	RBM38	ENSG00000132819
rs573006689	chr6:45982795	-1.30292	N	chr6:45569863	NA	intronic	.	CLIC5	ENSG00000112782
rs74120016	chr10:17658524	-1.30292	N	N	4	intronic	.	PTPLA	ENSG00000165996
rs10774558	chr12:121009577	-1.30292	N	chr12:121194862	4	intronic	.	RNF10	ENSG00000022840
rs562663961	chr2:88375039	-1.30292	N	N	NA	intronic	.	SMYD1	ENSG00000115593
rs144458876	chr4:123623113	-1.30292	N	chr4:123560939	5	intergenic	.	.	.
rs555401640	chr9:97574318	-1.30292	N	N	NA	intronic	.	C9orf3	ENSG00000148120
rs566666992	chr12:110735509	-1.30292	N	chr12:111133088	NA	intronic	.	ATP2A2	ENSG00000174437
rs533540896	chr2:72987671	-1.30292	N	N	NA	intronic	.	EXOC6B	ENSG00000144036
rs146319653	chr8:143856086	-1.30292	N	N	5	UTR3	.	LYNX1	ENSG00000180155
rs189687062	chr8:17593652	-1.30292	N	N	4	intronic	.	MTUS1	ENSG00000129422
rs78556767	chr1:180531674	-1.30292	N	chr1:180905694	5	ncRNA_intronic	.	.	.
rs559188697	chr1:232705332	-1.30292	N	N	NA	intergenic	.	.	.
rs572887688	chr8:87528875	-1.30292	N	chr8:87169049	NA	intronic	.	CPNE3	ENSG00000085719
rs368376495	chr4:120066603	-1.30292	N	chr4:120264996	6	intronic	.	MYOZ2	ENSG00000172399
rs377180585	chr19:46801916	-1.30292	N	chr19:47100565	5	intronic	.	HIF3A	ENSG00000124440
rs556560707	chr6:137539725	-1.30292	N	chr6:137082948	NA	intronic	.	IFNGR1	ENSG00000027697
rs11315	chr17:42876111	-1.30292	N	chr17:42386662	5	UTR3	.	GJC1	ENSG00000182963
rs75282322	chr3:194207283	-1.30292	N	chr3:194138782	4	upstream	.	.	.
rs575568894	chr5:78989544	-1.30292	N	N	NA	intronic	.	CMYA5	ENSG00000164309
rs549216228	chr1:237253756	-1.30292	N	N	NA	intronic	.	RYR2	ENSG00000198626
rs145180509	chr1:232455330	-1.30292	N	N	7	intergenic	.	.	.
rs679890	chr18:32699074	-1.30292	N	N	5	intronic	.	MAPRE2	ENSG00000166974
rs567909391	chr8:17656460	-1.30292	N	N	NA	intronic	.	MTUS1	ENSG00000129422
rs574717050	chr9:14196206	-1.30292	N	chr9:14161670	NA	intronic	.	NFIB	ENSG00000147862
rs569720221	chr3:48075957	-1.30292	N	chr3:48388170	NA	intronic	.	MAP4	ENSG00000047849
rs150869326	chr2:101881399	-1.30292	N	chr2:102315933	5	exonic	nonsynonymous	CNOT11	ENSG00000158435
rs561826957	chr13:32660502	-1.30292	N	N	NA	intronic	.	FRY	ENSG00000073910
rs567453353	chr6:76201614	-1.30292	N	N	NA	intronic	.	FILIP1	ENSG00000118407
rs180937486	chr3:25594193	-1.30292	N	chr3:25381636	6	intronic	.	RARB	ENSG00000077092
rs540907623	chr18:34111842	-1.30292	N	N	NA	intronic	.	FHOD3	ENSG00000134775
rs115467593	chr4:152721510	-1.30292	N	chr4:152342190	7	intergenic	.	.	.
rs561241293	chr8:98797608	-1.30292	N	N	NA	intronic	.	LAPTM4B	ENSG00000104341
rs115688275	chr13:42489517	-1.30292	N	chr13:42955367	4	intronic	.	VWA8	ENSG00000102763
rs537772115	chr8:52413193	-1.30292	N	N	NA	intronic	.	PXDNL	ENSG00000147485
rs561241297	chr13:24121366	-1.30292	N	N	NA	intergenic	.	.	.
rs190203397	chr8:52559647	-1.30292	N	N	5	intronic	.	PXDNL	ENSG00000147485
rs55702364	chr2:201989302	-1.30292	N	chr2:202112471	5	intronic	.	CFLAR	ENSG00000003402
rs573307851	chr1:76177678	-1.30292	N	N	NA	intergenic	.	.	.
rs111784044	chr5:128301385	-1.30292	N	N	5	UTR5	.	SLC27A6	ENSG00000113396
rs112758560	chr7:132766805	-1.30292	N	N	3a	UTR5	.	CHCHD3	ENSG00000106554
rs562611317	chr20:8003226	-1.30292	N	chr20:8129491	NA	intergenic	.	.	.
rs73203533	chr3:124723138	-1.30292	N	N	2b	intronic	.	HEG1	ENSG00000173706
rs548701838	chr4:95331514	-1.30292	N	N	NA	intergenic	.	.	.
rs76945894	chr11:22217716	-1.30292	N	N	7	intronic	.	ANO5	ENSG00000171714
rs116415851	chr8:97208826	-1.30292	N	N	7	intergenic	.	.	.
rs7977608	chr12:93776684	-1.30292	N	chr12:94144175	7	ncRNA_intronic	.	NUDT4	ENSG00000173598
rs537948480	chr3:192396953	-1.30292	N	N	NA	intronic	.	FGF12	ENSG00000114279
rs535200405	chr19:52692258	-1.30292	N	chr19:52314161	NA	upstream	.	.	.
rs531951268	chr3:121319232	-1.30292	N	chr3:121781723	NA	intronic	.	FBXO40	ENSG00000163833
rs538156401	chr22:19384758	-1.30292	N	chr22:19058146	NA	intronic	.	HIRA	ENSG00000100084
rs537573790	chr1:232565592	-1.30292	N	N	NA	intronic	.	SIPA1L2	ENSG00000116991
rs185899445	chr22:34179257	-1.30292	N	N	7	intronic	.	LARGE	ENSG00000133424
rs528188506	chr3:67049797	-1.30292	N	N	NA	intronic	.	KBTBD8	ENSG00000163376
rs187361648	chr10:18715182	-1.30292	N	chr10:18266410	6	intronic	.	CACNB2	ENSG00000165995
rs75586871	chr9:116231224	-1.30292	N	chr9:116085822	5	intronic	.	RGS3	ENSG00000138835
rs541255777	chr3:69171560	-1.30292	N	N	NA	UTR5	.	LMOD3	ENSG00000163380
rs74834924	chr9:108456557	-1.30292	N	N	4	upstream	.	.	.
rs78305106	chr13:29017178	-1.30292	N	chr13:28641571	4	intronic	.	FLT1	ENSG00000102755
rs184030196	chr2:40730047	-1.30292	N	N	7	intronic	.	SLC8A1	ENSG00000183023
rs571398068	chr10:116418803	-1.30292	N	N	NA	intronic	.	ABLIM1	ENSG00000099204
rs567779590	chr11:47373664	-1.30292	N	chr11:47454152	NA	intronic	.	MYBPC3	ENSG00000134571
rs541092007	chr3:138067582	-1.30292	N	N	NA	UTR5	.	MRAS	ENSG00000158186
rs550154224	chr22:34199105	-1.30292	N	N	NA	intronic	.	LARGE	ENSG00000133424
rs531892051	chr7:107531477	-1.30292	N	N	NA	upstream	.	DLD	ENSG00000091140
rs57158667	chr3:46892982	-1.30292	N	chr3:47184055	5	intergenic	.	.	.
rs138971170	chr19:34856679	-1.30292	N	N	4	intronic	.	GPI	ENSG00000105220
rs143547922	chr9:97646037	-1.30292	N	N	7	intronic	.	C9orf3	ENSG00000148120
rs541741249	chr20:56015189	-1.30292	N	N	NA	intergenic	.	.	.
rs540089781	chr12:19188359	-1.30292	N	N	NA	intergenic	.	.	.
rs532365926	chr20:57606406	-1.30292	N	N	NA	ncRNA_intronic	.	ATP5E	ENSG00000124172
rs551003269	chr6:129273939	-1.30292	N	N	NA	intronic	.	LAMA2	ENSG00000196569
rs551246784	chr5:167380112	-1.30292	N	N	NA	intronic	.	TENM2	ENSG00000145934
rs543913040	chr10:112426310	-1.30292	N	chr10:111969919	NA	intronic	.	RBM20	ENSG00000203867
rs534268339	chr15:44185339	-1.30292	N	chr15:44027885	NA	intronic	.	FRMD5	ENSG00000171877
rs546184811	chr11:19223727	-1.30292	N	chr11:19297340	NA	intronic	.	CSRP3	ENSG00000129170
rs191957815	chr1:206873278	-1.30292	N	chr1:206968955	4	intronic	.	MAPKAPK2	ENSG00000162889
rs543777925	chr2:40543358	-1.30292	N	N	NA	intronic	.	SLC8A1	ENSG00000183023
rs567624431	chr3:66559416	-1.30292	N	N	NA	intergenic	.	.	.
rs116909082	chr6:139116839	-1.30292	N	N	2b	upstream	.	.	.
rs567371255	chr15:63352099	-1.30292	N	chr15:63791228	NA	intronic	.	TPM1	ENSG00000140416
rs558818866	chr2:40501148	-1.30292	N	N	NA	intronic	.	SLC8A1	ENSG00000183023
rs190958286	chr1:46502365	-1.30292	N	chr1:46513012	5	downstream	.	.	.
rs568559245	chr10:93368606	-1.30292	N	chr10:93650603	NA	ncRNA_intronic	.	.	.
rs182464483	chr10:81958236	-1.30292	N	chr10:82218964	5	intronic	.	ANXA11	ENSG00000122359
rs13125095	chr4:174465845	-1.30292	N	N	5	intergenic	.	.	.
rs369499173	chr22:26160825	-1.30292	N	N	4	intronic	.	MYO18B	ENSG00000133454
rs188717680	chr4:114461288	-1.30292	N	N	7	intronic	.	CAMK2D	ENSG00000145349
rs560305898	chr9:35813230	-1.30292	N	chr9:35687556	NA	intronic	.	HINT2	ENSG00000137133
rs562740631	chr2:179649738	-1.30292	N	N	NA	intronic	.	TTN	ENSG00000155657
rs578223809	chr13:75978622	-1.30292	N	N	NA	intronic	.	TBC1D4	ENSG00000136111
rs533020122	chr14:34506318	-1.30292	N	N	NA	intergenic	.	.	.
rs562590618	chr6:118877798	-1.30292	N	N	NA	intronic	.	CEP85L	ENSG00000111860
rs10011765	chr4:95335021	-1.30292	N	N	5	intergenic	.	.	.
rs368980788	chr2:33685138	-1.30292	N	N	6	intronic	.	RASGRP3	ENSG00000152689
rs76657414	chr16:82748823	-1.30292	N	N	5	intronic	.	CDH13	ENSG00000140945
rs564343299	chr16:67205048	-1.30292	N	chr16:67377216	NA	intronic	.	NOL3	ENSG00000140939
rs565381942	chr18:25712307	-1.30292	N	N	NA	intronic	.	CDH2	ENSG00000170558
rs181254296	chr1:46357706	-1.30292	N	chr1:46513012	4	intronic	.	MAST2	ENSG00000086015
rs190008684	chr6:55956750	-1.30292	N	N	7	intronic	.	COL21A1	ENSG00000124749
rs557417303	chr12:68052500	-1.30292	N	N	NA	UTR3	.	DYRK2	ENSG00000127334
rs545987416	chr15:92463054	-1.30292	N	N	NA	intronic	.	SLCO3A1	ENSG00000176463
rs550712927	chr4:159707257	-1.30292	N	N	NA	intronic	.	FNIP2	ENSG00000052795
rs562033376	chr20:19760379	-1.30292	N	N	NA	intergenic	.	.	.
rs533703487	chr6:17981007	-1.30292	N	N	NA	intronic	.	KIF13A	ENSG00000137177
rs542912047	chr15:85377786	-1.30292	N	chr15:85178270	NA	intronic	.	ALPK3	ENSG00000136383
rs189357114	chr22:46736747	-1.30292	N	chr22:46615376	5	intronic	.	TRMU	ENSG00000100416
rs527764433	chr19:40855579	-1.30292	N	chr19:41214796	NA	intronic	.	PLD3	ENSG00000105223
rs543112626	chr18:59274684	-1.30292	N	N	NA	intergenic	.	.	.
rs192336962	chr3:187916463	-1.30292	N	chr3:187652724	6	intronic	.	.	.
rs140024290	chr19:56118519	-1.30292	N	N	5	intergenic	.	ZNF865	ENSG00000261221
rs556724923	chr2:240879454	-1.30292	N	N	NA	intergenic	.	.	.
rs112575506	chr2:198834045	-1.30292	N	chr2:198544183	3a	intronic	.	PLCL1	ENSG00000115896
rs551530258	chr1:217265849	-1.30292	N	N	NA	intronic	.	ESRRG	ENSG00000196482
rs529073983	chr6:39031220	-1.30292	N	N	NA	intronic	.	GLP1R	ENSG00000112164
rs185557697	chr3:183733134	-1.30292	N	chr3:183730295	5	intronic	.	ABCC5	ENSG00000114770
rs545252037	chr13:32858639	-1.30292	N	N	NA	intronic	.	FRY	ENSG00000073910
rs186777477	chr6:129797222	-1.30292	N	N	6	intronic	.	LAMA2	ENSG00000196569
rs149269787	chr3:66515108	-1.30292	N	N	2a	intronic	.	LRIG1	ENSG00000144749
rs567689146	chr4:47788114	-1.30292	N	N	NA	intronic	.	CORIN	ENSG00000145244
rs145650064	chr10:98273663	-1.30292	N	N	2b	UTR5	.	TLL2	ENSG00000095587
rs200757986	chr3:37096613	-1.30292	N	N	4	exonic	synonymous	LRRFIP2	ENSG00000093167
rs150158693	chr1:74883958	-1.30292	N	N	5	intronic	.	TNNI3K	ENSG00000116783
rs192954589	chr14:77423802	-1.30292	N	chr14:77856184	2b	intergenic	.	.	.
rs563352642	chr8:19538622	-1.30292	N	chr8:19871320	NA	intronic	.	CSGALNACT1	ENSG00000147408
rs10937327	chr3:187646984	-1.30292	Y	chr3:187652724	5	intergenic	.	.	.
rs527949481	chr12:3341641	-1.30292	N	chr12:3020644	NA	intronic	.	TSPAN9	ENSG00000011105
rs543509180	chr13:31775087	-1.30292	N	N	NA	intronic	.	B3GALTL	ENSG00000187676
rs183030584	chr10:112464597	-1.30292	N	chr10:111969919	5	intronic	.	RBM20	ENSG00000203867
rs532927075	chr6:140667896	-1.30292	N	N	NA	intergenic	.	.	.
rs115030755	chr11:16913027	-1.30292	N	chr11:16618307	4	intronic	.	PLEKHA7	ENSG00000166689
rs544033057	chr7:31987771	-1.30292	N	N	NA	intronic	.	PDE1C	ENSG00000154678
rs145766513	chr2:170798103	-1.30292	N	N	6	intronic	.	UBR3	ENSG00000144357
rs74632150	chr1:167648148	-1.30292	N	chr1:167600842	4	intronic	.	RCSD1	ENSG00000198771
rs374449299	chr3:17095651	-1.30292	N	chr3:16911330	5	intronic	.	PLCL2	ENSG00000154822
rs530492439	chr17:950163	-1.30292	N	chr17:1373518	NA	intronic	.	ABR	ENSG00000159842
rs572594647	chr22:46732765	-1.30292	N	chr22:46615376	NA	intronic	.	TRMU	ENSG00000100416
rs375280397	chr1:39492039	-1.30292	N	chr1:39291708	4	UTR5	.	NDUFS5	ENSG00000168653
rs561363663	chr2:106053910	-1.30292	N	chr2:106433909	NA	intronic	.	FHL2	ENSG00000115641
rs16903721	chr5:14864510	-1.30292	N	chr5:14610309	4	intronic	.	ANKH	ENSG00000154122
rs183821958	chr2:43337440	-1.30292	N	chr2:43762195	5	intergenic	.	.	.
rs552252969	chr3:135741409	-1.30292	N	N	NA	intronic	.	PPP2R3A	ENSG00000073711
rs6064064	chr20:36740878	-1.30292	N	chr20:36895860	3a	intergenic	.	.	.
rs57011109	chr1:237161730	-1.30292	N	N	6	intergenic	.	.	.
rs6775348	chr3:183363805	-1.30292	Y	chr3:183730295	6	intronic	.	KLHL24	ENSG00000114796
rs567871160	chr11:22214552	-1.30292	N	N	NA	upstream	.	.	.
rs186676405	chr9:695183	-1.30292	N	chr9:288414	4	intronic	.	KANK1	ENSG00000107104
rs141367149	chr3:159507232	-1.30292	N	chr3:159637678	6	intronic	.	IQCJ-SCHIP1	ENSG00000250588
rs190701118	chr10:23730678	-1.30292	N	N	5	UTR3	.	OTUD1	ENSG00000165312
rs76489598	chr6:129796658	-1.30292	N	N	4	intronic	.	LAMA2	ENSG00000196569
rs6574341	chr14:77422803	-1.30292	Y	chr14:77856184	2a	intergenic	.	.	.
rs554219267	chr2:3580968	-1.30292	N	N	NA	intergenic	.	.	.
rs561853301	chr3:48128920	-1.30292	N	chr3:48388170	NA	intronic	.	MAP4	ENSG00000047849
rs528818292	chr6:13239812	-1.30292	N	N	NA	intronic	.	PHACTR1	ENSG00000112137
rs566024951	chr4:41361808	-1.30292	N	chr4:41371698	NA	UTR5	.	.	.
rs12609464	chr19:51867041	-1.30292	N	chr19:52314161	7	intronic	.	ETFB	ENSG00000105379
rs190247638	chr6:3914189	-1.30292	N	N	3a	intergenic	.	.	.
rs115862355	chr4:186550281	-1.30292	N	N	7	intronic	.	SORBS2	ENSG00000154556
rs546764657	chr13:32633706	-1.30292	N	N	NA	intronic	.	FRY	ENSG00000073910
rs536075571	chr5:140750273	-1.30292	N	chr5:140519166	NA	exonic	synonymous	PCDHGB3	ENSG00000262209
rs529897314	chr15:64208452	-1.30292	N	chr15:64672002	NA	intronic	.	DAPK2	ENSG00000035664
rs574176605	chr1:232734463	-1.30292	N	N	NA	intergenic	.	.	.
rs184703679	chr18:33908181	-1.30292	N	N	6	intronic	.	FHOD3	ENSG00000134775
rs542922265	chr4:174451135	-1.30292	N	N	NA	UTR5	.	HAND2	ENSG00000164107
rs552044990	chr9:71599564	-1.30292	N	N	NA	intronic	.	PIP5K1B	ENSG00000107242
rs529410313	chr11:45868622	-1.30292	N	N	NA	upstream	.	.	.
rs140405533	chr11:45793252	-1.30292	N	N	2b	ncRNA_exonic	.	.	.
rs535341944	chr2:159937957	-1.30292	N	chr2:160345024	NA	intronic	.	TANC1	ENSG00000115183
rs3133151	chr4:95447889	-1.30292	N	N	6	intronic	.	PDLIM5	ENSG00000163110
rs191664550	chr15:85905958	-1.30292	N	chr15:86294211	7	intergenic	.	.	.
rs565018832	chr3:37215141	-1.30292	N	N	NA	intronic	.	LRRFIP2	ENSG00000093167
rs183026116	chr20:13781761	-1.30292	N	N	4	intronic	.	NDUFAF5	ENSG00000101247
rs577614970	chr10:33623933	-1.30292	N	N	NA	upstream	.	.	.
rs6770836	chr3:120273968	-1.30292	N	N	7	intergenic	.	.	.
rs530198674	chr1:74936728	-1.30292	N	N	NA	intronic	.	TNNI3K	ENSG00000116783
rs141583457	chr2:238815608	-1.30292	N	chr2:238873673	7	intronic	.	RAMP1	ENSG00000132329
rs145377994	chr2:101519292	-1.30292	N	chr2:101778319	4	intronic	.	NPAS2	ENSG00000170485
rs150084470	chr16:46767695	-1.30292	N	N	5	intronic	.	MYLK3	ENSG00000140795
rs185256353	chr5:1803990	-1.30292	N	chr5:1313242	7	intronic	.	NDUFS6	ENSG00000145494
rs536979543	chr6:118858914	-1.30292	N	N	NA	intronic	.	CEP85L	ENSG00000111860
rs12239190	chr1:184943274	-1.30292	N	chr1:185391167	4	intronic	.	FAM129A	ENSG00000135842
rs548961993	chr18:56222454	-1.30292	N	chr18:56395588	NA	intronic	.	ALPK2	ENSG00000198796
rs190240111	chr9:546196	-1.30292	N	chr9:288414	5	intronic	.	KANK1	ENSG00000107104
rs540463808	chr12:124003922	-1.30292	N	chr12:124019055	NA	intronic	.	RILPL1	ENSG00000188026
rs556051290	chr5:142129462	-1.30292	N	chr5:142612488	NA	ncRNA_intronic	.	.	.
rs139191211	chr10:33604465	-1.30292	N	N	5	intronic	.	NRP1	ENSG00000099250
rs140304693	chr6:88032867	-1.30292	N	chr6:87816905	4	intronic	.	SMIM8	ENSG00000111850
rs139590354	chr14:73278707	-1.30292	N	chr14:73414316	5	intronic	.	DPF3	ENSG00000205683
rs190260640	chr9:38068921	-1.30292	N	chr9:38196117	2b	UTR5	.	SHB	ENSG00000107338
rs577982537	chr4:95373841	-1.30292	N	N	NA	intronic	.	PDLIM5	ENSG00000163110
rs574209278	chr8:19600023	-1.30292	N	chr8:19871320	NA	intergenic	.	.	.
rs368941385	chr2:201171016	-1.30292	N	N	2a	splicing	.	SPATS2L	ENSG00000196141
rs548266887	chr10:116469049	-1.30292	N	N	NA	intergenic	.	.	.
rs76587389	chr11:22215825	-1.30292	N	N	5	intronic	.	ANO5	ENSG00000171714
rs570623043	chr4:141968098	-1.30292	N	N	NA	intronic	.	RNF150	ENSG00000170153
rs34637130	chr1:198136710	-1.30292	Y	chr1:197814823	4	intronic	.	NEK7	ENSG00000151414
rs571237216	chr3:186984688	-1.30292	N	chr3:186629144	NA	intronic	.	MASP1	ENSG00000127241
rs558261417	chr4:129473372	-1.30292	N	N	NA	intergenic	.	.	.
rs186251781	chr22:44419242	-1.30292	N	chr22:44330031	6	intronic	.	PARVB	ENSG00000188677
rs191032198	chr22:46631027	-1.30292	N	chr22:46615376	4	intronic	.	PPARA	ENSG00000186951
rs189246467	chr15:85928047	-1.30292	N	chr15:86294211	5	intronic	.	AKAP13	ENSG00000170776
rs191313031	chr8:19539038	-1.30292	N	chr8:19871320	5	intronic	.	CSGALNACT1	ENSG00000147408
rs565254253	chr7:123255712	-1.30292	N	N	NA	ncRNA_intronic	.	ASB15	ENSG00000146809
rs567643128	chr1:237337547	-1.30292	N	N	NA	intronic	.	RYR2	ENSG00000198626
rs576137534	chr3:46029189	-1.30292	N	chr3:46418689	NA	intronic	.	FYCO1	ENSG00000163820
rs189669133	chr8:107781108	-1.30292	N	N	7	intronic	.	ABRA	ENSG00000174429
rs181679887	chr20:36703387	-1.30292	N	chr20:36895860	5	intronic	.	RPRD1B	ENSG00000101413
rs148405726	chr1:206863039	-1.30292	N	chr1:206968955	7	intronic	.	MAPKAPK2	ENSG00000162889
rs545529743	chr8:98804192	-1.30292	N	N	NA	intronic	.	LAPTM4B	ENSG00000104341
rs17104564	chr12:68323605	-1.30292	N	chr12:68667462	3a	ncRNA_intronic	.	.	.
rs17104563	chr12:68323292	-1.30292	N	chr12:68667462	5	ncRNA_intronic	.	.	.
rs188283890	chr4:84537997	-1.30292	N	chr4:84159219	6	intergenic	.	.	.
rs575606173	chr7:16066058	-1.30292	N	N	NA	intergenic	.	.	.
rs111502073	chr8:2074193	-1.30292	N	N	4	intronic	.	MYOM2	ENSG00000036448
rs35599872	chr6:118872362	-1.30292	N	N	4	intronic	.	CEP85L	ENSG00000111860
rs558333748	chr2:64880405	-1.30292	N	N	NA	intronic	.	SERTAD2	ENSG00000179833
rs151076183	chr7:136567356	-1.30292	N	N	7	intronic	.	CHRM2	ENSG00000181072
rs188742495	chr15:65063603	-1.30292	N	chr15:64672002	6	intronic	.	RBPMS2	ENSG00000166831
rs185291074	chr6:122448216	-1.30292	N	chr6:122746938	5	intergenic	.	.	.
rs185908528	chr15:92463579	-1.30292	N	N	5	intronic	.	SLCO3A1	ENSG00000176463
rs10819313	chr9:130614905	-1.30292	N	chr9:130764955	3a	intronic	.	ENG	ENSG00000106991
rs186830279	chr2:105654826	-1.30292	N	N	3a	ncRNA_intronic	.	MRPS9	ENSG00000135972
rs9682401	chr3:50680758	-1.30292	Y	chr3:50771624	5	intronic	.	MAPKAPK3	ENSG00000114738
rs565032804	chr12:111178009	-1.30292	N	chr12:111589067	NA	intronic	.	PPP1CC	ENSG00000186298
rs551196639	chr2:197466569	-1.30292	N	chr2:196974333	NA	intergenic	.	.	.
rs13256178	chr8:29957114	-1.30292	N	chr8:30280630	3a	ncRNA_intronic	.	LEPROTL1	ENSG00000104660
rs13385394	chr2:134934978	-1.30292	N	chr2:134991024	4	intergenic	.	.	.
rs78910038	chr8:98856603	-1.30292	N	N	4	intronic	.	LAPTM4B	ENSG00000104341
rs568121797	chr4:25861849	-1.30292	N	chr4:25408838	NA	intronic	.	SEL1L3	ENSG00000091490
rs192155796	chr14:102991627	-1.30292	N	chr14:103333255	4	intergenic	.	.	.
rs554795434	chr12:49174868	-1.30292	N	chr12:49080698	NA	intronic	.	ADCY6	ENSG00000174233
rs139822288	chr12:94166928	-1.30292	N	chr12:94536803	4	intronic	.	CRADD	ENSG00000169372
rs548016017	chr4:159694115	-1.30292	N	N	NA	intronic	.	FNIP2	ENSG00000052795
rs113937517	chr2:187471259	-1.30292	N	N	7	intronic	.	ITGAV	ENSG00000138448
rs143891442	chr1:184813244	-1.30292	N	chr1:185067805	4	intronic	.	FAM129A	ENSG00000135842
rs537233466	chr1:76190345	-1.30292	N	N	NA	UTR5	.	ACADM	ENSG00000117054
rs534988092	chr12:114844997	-1.30292	N	N	NA	intronic	.	TBX5	ENSG00000089225
rs60120473	chr3:66534554	-1.30292	N	N	5	intronic	.	LRIG1	ENSG00000144749
rs79287868	chr4:24106076	-1.30292	N	N	5	intergenic	.	.	.
rs142388972	chr5:149989134	-1.30292	N	chr5:149875731	5	intronic	.	SYNPO	ENSG00000171992
rs140526833	chr18:32697167	-1.30292	N	N	4	intronic	.	MAPRE2	ENSG00000166974
rs566812394	chr7:136595244	-1.30292	N	N	NA	ncRNA_intronic	.	CHRM2	ENSG00000181072
rs540164655	chr10:77161118	-1.30292	N	N	NA	exonic	synonymous	ZNF503	ENSG00000165655
rs540158125	chr6:3914552	-1.30292	N	N	NA	intergenic	.	.	.
rs561760483	chr3:123124223	-1.30292	N	chr3:123105721	NA	intronic	.	ADCY5	ENSG00000173175
rs186597932	chr15:63344779	-1.30292	N	chr15:63791228	3a	intronic	.	TPM1	ENSG00000140416
rs140061259	chr1:16342423	-1.30292	N	N	4	intronic	.	HSPB7	ENSG00000173641
rs565946818	chr5:66343072	-1.30292	N	N	NA	intronic	.	MAST4	ENSG00000069020
rs576357345	chr5:137369594	-1.30292	N	chr5:137664945	NA	upstream	.	.	.
rs576915273	chr3:188010781	-1.30292	N	chr3:188441161	NA	intronic	.	LPP	ENSG00000145012
rs564504509	chr2:207309730	-1.30292	N	N	NA	intronic	.	ADAM23	ENSG00000114948
rs560461634	chr6:45985265	-1.30292	N	chr6:45569863	NA	intronic	.	CLIC5	ENSG00000112782
rs553840663	chr9:504385	-1.30292	N	chr9:288414	NA	intronic	.	KANK1	ENSG00000107104
rs145729775	chr15:85972758	-1.30292	N	chr15:86294211	6	intronic	.	AKAP13	ENSG00000170776
rs561968011	chr22:32461810	-1.30292	N	N	NA	intronic	.	SLC5A1	ENSG00000100170
rs540457980	chr22:34263153	-1.30292	N	N	NA	intronic	.	LARGE	ENSG00000133424
rs558948292	chr11:86666689	-1.30292	N	N	NA	ncRNA_exonic	.	.	.
rs535010766	chr14:105049831	-1.30292	N	chr14:105258892	NA	intronic	.	C14orf180	ENSG00000184601
rs535120593	chr9:14013933	-1.30292	N	chr9:13676533	NA	intergenic	.	.	.
rs182399815	chr14:75350416	-1.30292	N	N	5	intronic	.	DLST	ENSG00000119689
rs145301700	chr13:76361880	-1.30292	N	N	4	intronic	.	LMO7	ENSG00000136153
rs532848349	chr10:115407890	-1.30292	N	chr10:115719472	NA	intronic	.	NRAP	ENSG00000197893
rs114886257	chr19:46913956	-1.30292	N	chr19:47100565	4	UTR3	.	CCDC8	ENSG00000169515
rs112002649	chr10:33568715	-1.30292	N	N	3a	intronic	.	NRP1	ENSG00000099250
rs565655759	chr2:159828800	-1.30292	N	N	NA	intronic	.	TANC1	ENSG00000115183
rs551240948	chr2:207320154	-1.30292	N	N	NA	intronic	.	ADAM23	ENSG00000114948
rs79846075	chr9:642478	-1.30292	N	chr9:288414	7	intronic	.	KANK1	ENSG00000107104
rs570732446	chr22:33975917	-1.30292	N	N	NA	intronic	.	LARGE	ENSG00000133424
rs564493589	chr17:55185561	-1.30292	N	chr17:55463857	NA	intronic	.	AKAP1	ENSG00000121057
rs114678625	chr22:47134663	-1.30292	N	N	2b	upstream	.	.	.
rs192231624	chr1:174173938	-1.30292	N	chr1:174222832	4	intronic	.	RABGAP1L	ENSG00000152061
rs72985124	chr6:141484607	-1.30292	N	N	5	intergenic	.	.	.
rs76305361	chr14:23913826	-1.30292	N	chr14:23755598	6	intergenic	.	.	.
rs536565577	chr12:96151039	-1.30292	N	N	NA	intronic	.	NTN4	ENSG00000074527
rs551683377	chr8:17650849	-1.30292	N	N	NA	intronic	.	MTUS1	ENSG00000129422
rs568593622	chr19:56189162	-1.30292	N	N	NA	intronic	.	EPN1	ENSG00000063245
rs182953494	chr3:52572164	-1.30292	N	chr3:52873984	4	intronic	.	SMIM4	ENSG00000168273
rs184252822	chr12:21929799	-1.30292	N	N	5	intergenic	.	.	.
rs112758050	chr20:8000267	-1.30292	N	chr20:8129491	2b	UTR5	.	TMX4	ENSG00000125827
rs537812179	chr6:43763019	-1.30292	N	chr6:43693094	NA	intergenic	.	.	.
rs574093732	chr5:41361191	-1.30292	N	N	NA	intronic	.	PLCXD3	ENSG00000182836
rs566507724	chr3:16982167	-1.30292	N	chr3:16911330	NA	intronic	.	PLCL2	ENSG00000154822
rs140569585	chr14:33081003	-1.30292	N	N	4	intronic	.	AKAP6	ENSG00000151320
rs2526249	chr5:128302850	-1.30292	N	N	5	intronic	.	SLC27A6	ENSG00000113396
rs546114905	chr5:148665477	-1.30292	N	chr5:148198999	NA	intronic	.	AFAP1L1	ENSG00000157510
rs576766291	chr4:41540430	-1.30292	N	chr4:41371698	NA	intronic	.	LIMCH1	ENSG00000064042
rs150858528	chr6:17286924	-1.30292	N	N	5	intronic	.	RBM24	ENSG00000112183
rs531872932	chr7:151423177	-1.30292	N	N	NA	intronic	.	PRKAG2	ENSG00000106617
rs546587081	chr8:42248903	-1.30292	N	N	NA	upstream	.	.	.
rs147973857	chr5:145438553	-1.30292	N	N	5	intronic	.	SH3RF2	ENSG00000156463
rs2526245	chr5:128301586	-1.30292	N	N	5	UTR5	.	SLC27A6	ENSG00000113396
rs2526244	chr5:128301124	-1.30292	N	N	2b	upstream	.	.	.
rs537097269	chr1:217252101	-1.30292	N	N	NA	intronic	.	ESRRG	ENSG00000196482
rs2526246	chr5:128301824	-1.30292	N	N	5	UTR5	.	SLC27A6	ENSG00000113396
rs535374432	chr8:71581129	-1.30292	N	N	NA	intronic	.	LACTB2	ENSG00000147592
rs184844711	chr11:112821042	-1.30292	N	N	5	intergenic	.	.	.
rs180766290	chr15:44092321	-1.30292	N	chr15:44027885	4	ncRNA_intronic	.	SERINC4	ENSG00000184716
rs546633423	chr12:3239364	-1.30292	N	chr12:3020644	NA	intronic	.	TSPAN9	ENSG00000011105
rs557267271	chr18:32710995	-1.30292	N	N	NA	intronic	.	MAPRE2	ENSG00000166974
rs193174227	chr18:3202793	-1.30292	N	N	6	intronic	.	MYOM1	ENSG00000101605
rs62225184	chr21:40824136	-1.30292	N	chr21:40467643	4	intronic	.	SH3BGR	ENSG00000185437
rs187837108	chr4:123653628	-1.30292	N	chr4:123560939	2b	upstream	.	.	.
rs540961054	chr6:145693690	-1.30292	N	N	NA	intergenic	.	.	.
rs550081209	chr7:35297356	-1.30292	N	N	NA	intergenic	.	.	.
rs201835436	chr16:75150525	-1.30292	N	chr16:75017513	2b	intronic	.	LDHD	ENSG00000166816
rs557454844	chr3:98468819	-1.30292	N	chr3:98428155	NA	intronic	.	ST3GAL6	ENSG00000064225
rs115235924	chr14:105191997	-1.30292	N	chr14:105637156	3a	intronic	.	ADSSL1	ENSG00000185100
rs150394103	chr1:178314805	-1.30292	N	N	5	intronic	.	RASAL2	ENSG00000075391
rs549375775	chr12:29471412	-1.30292	N	N	NA	intronic	.	FAR2	ENSG00000064763
rs185955103	chr16:691197	-1.30292	N	N	4	upstream	.	.	.
rs534090962	chr4:141855378	-1.30292	N	N	NA	intronic	.	RNF150	ENSG00000170153
rs542872035	chr1:55016200	-1.30292	N	N	NA	intronic	.	ACOT11	ENSG00000162390
rs539293749	chr12:3324500	-1.30292	N	chr12:3020644	NA	intronic	.	TSPAN9	ENSG00000011105
rs564372903	chr1:237268272	-1.30292	N	N	NA	intronic	.	RYR2	ENSG00000198626
rs6438637	chr3:121318692	-1.30292	N	chr3:121781723	6	intronic	.	FBXO40	ENSG00000163833
rs550780850	chr6:13612048	-1.30292	N	N	NA	exonic	nonsynonymous	SIRT5	ENSG00000124523
rs543662042	chr3:52487893	-1.30292	N	chr3:52873984	NA	intronic	.	TNNC1	ENSG00000114854
rs149121557	chr8:124653855	-1.30292	N	N	6	intergenic	.	.	.
rs577253207	chr15:85873346	-1.30292	N	chr15:86294211	NA	intergenic	.	.	.
rs564919744	chr5:156961709	-1.30292	N	chr5:156655015	NA	intronic	.	ADAM19	ENSG00000135074
rs577616556	chr21:41162935	-1.30292	N	N	NA	intronic	.	IGSF5	ENSG00000183067
rs569032560	chr13:32711691	-1.30292	N	N	NA	intronic	.	FRY	ENSG00000073910
rs139970316	chr1:167638065	-1.30292	N	chr1:167600842	6	intronic	.	RCSD1	ENSG00000198771
rs147296634	chr3:140814153	-1.30292	N	chr3:140926791	4	intronic	.	SPSB4	ENSG00000175093
rs75862767	chr3:69145186	-1.30292	N	N	2b	intronic	.	ARL6IP5	ENSG00000144746
rs551582892	chr16:63476540	-1.30292	N	N	NA	intergenic	.	.	.
rs140430250	chr15:63186764	-1.30292	N	chr15:62830704	4	intergenic	.	.	.
rs551680478	chr14:72398790	-1.30292	N	N	NA	upstream	.	.	.
rs3861905	chr15:83474110	-1.30292	N	N	7	intronic	.	FSD2	ENSG00000186628
rs75768907	chr9:589467	-1.30292	N	chr9:288414	7	intronic	.	KANK1	ENSG00000107104
rs572976304	chr5:66392145	-1.30292	N	N	NA	intronic	.	MAST4	ENSG00000069020
rs531983895	chr11:1785825	-1.30292	N	chr11:1874221	NA	upstream	.	.	.
rs541130590	chr6:41021819	-1.30292	N	chr6:41054262	NA	intronic	.	APOBEC2	ENSG00000124701
rs187244814	chr1:206873453	-1.30292	N	chr1:206968955	2b	intronic	.	MAPKAPK2	ENSG00000162889
rs558772074	chr12:19389215	-1.30292	N	N	NA	intronic	.	PLEKHA5	ENSG00000052126
rs553964916	chr22:41887244	-1.30292	N	chr22:41752944	NA	intronic	.	ACO2	ENSG00000100412
rs193217136	chr3:46902102	-1.30292	N	chr3:47184055	3a	intronic	.	MYL3	ENSG00000160808
rs192602115	chr9:14307597	-1.30292	N	chr9:14161670	5	intronic	.	NFIB	ENSG00000147862
rs572144618	chr11:19228909	-1.30292	N	chr11:19297340	NA	intronic	.	CSRP3	ENSG00000129170
rs538422365	chr19:39971838	-1.30292	N	chr19:39942569	NA	intronic	.	TIMM50	ENSG00000105197
rs541458406	chr7:44178394	-1.30292	N	N	NA	downstream	.	.	.
rs76051449	chr18:19769260	-1.30292	N	N	5	intronic	.	GATA6	ENSG00000141448
rs565391906	chr4:95423243	-1.30292	N	N	NA	intronic	.	PDLIM5	ENSG00000163110
rs75467537	chr3:187004685	-1.30292	N	chr3:186629144	2b	intronic	.	MASP1	ENSG00000127241
rs571712569	chr20:25172589	-1.30292	N	chr20:25194611	NA	ncRNA_intronic	.	.	.
rs7217063	chr17:18088796	-1.30292	N	chr17:17707105	4	intronic	.	ALKBH5	ENSG00000091542
rs531560851	chr15:64313149	-1.30292	N	chr15:64672002	NA	intronic	.	DAPK2	ENSG00000035664
rs77581318	chr18:12287492	-1.30292	N	N	4	intergenic	.	.	.
rs9964300	chr18:3215030	-1.30292	N	N	5	exonic	synonymous	MYOM1	ENSG00000101605
rs188482093	chr9:97837934	-1.30292	N	chr9:98243868	6	intronic	.	C9orf3	ENSG00000148120
rs149124456	chr6:111280528	-1.30292	N	N	4	intronic	.	GTF3C6	ENSG00000155115
rs368821565	chr15:85396809	-1.30292	N	chr15:85178270	7	intronic	.	ALPK3	ENSG00000136383
rs112826267	chr8:38761616	-1.30292	N	chr8:38804069	4	intronic	.	PLEKHA2	ENSG00000169499
rs564764642	chr12:69999305	-1.30292	N	chr12:69744014	NA	intergenic	.	.	.
rs187926777	chr8:125408705	-1.30292	N	N	5	intergenic	.	.	.
rs538533240	chr10:62336544	-1.30292	N	N	NA	intronic	.	ANK3	ENSG00000151150
rs564764645	chr3:64671616	-1.30292	N	chr3:64705365	NA	ncRNA_intronic	.	ADAMTS9	ENSG00000163638
rs185566890	chr4:186593788	-1.30292	N	N	5	intronic	.	SORBS2	ENSG00000154556
rs528641294	chr12:60014309	-1.30292	N	N	NA	intronic	.	SLC16A7	ENSG00000118596
rs569721860	chr1:6660376	-1.30292	N	N	NA	intronic	.	KLHL21	ENSG00000162413
rs7697926	chr4:47755577	-1.30292	N	N	4	intronic	.	CORIN	ENSG00000145244
rs117567980	chr13:30014984	-1.30292	N	N	5	intronic	.	MTUS2	ENSG00000132938
rs180904787	chr14:55228565	-1.30292	N	N	5	intronic	.	SAMD4A	ENSG00000020577
rs79997319	chr16:4258126	-1.30292	N	chr16:4476089	2b	intronic	.	SRL	ENSG00000185739
rs77241512	chr13:32803597	-1.30292	N	N	5	intronic	.	FRY	ENSG00000073910
rs544114214	chr10:116316018	-1.30292	N	N	NA	intronic	.	ABLIM1	ENSG00000099204
rs8040434	chr15:92432556	-1.30292	N	N	5	intronic	.	SLCO3A1	ENSG00000176463
rs9865168	chr3:123119800	-1.30292	N	chr3:123105721	6	intronic	.	ADCY5	ENSG00000173175
rs552543634	chr13:34188896	-1.30292	N	N	NA	intronic	.	.	.
rs78212205	chr7:136770182	-1.30292	N	N	6	ncRNA_intronic	.	.	.
rs141932372	chr22:26147160	-1.30292	N	N	2b	intronic	.	MYO18B	ENSG00000133454
rs10459637	chr15:65321382	-1.30292	N	chr15:65742390	4	intronic	.	MTFMT	ENSG00000103707
rs562913499	chr19:58458261	-1.30292	N	N	NA	intronic	.	ZNF256	ENSG00000152454
rs575742878	chr12:3359822	-1.30292	N	chr12:3020644	NA	intronic	.	TSPAN9	ENSG00000011105
rs80204303	chr13:76052322	-1.30292	N	N	5	intronic	.	TBC1D4	ENSG00000136111
rs115040600	chr1:100109869	-1.30292	N	N	5	intergenic	.	.	.
rs565527769	chr2:173420162	-1.30292	N	chr2:173339808	NA	upstream	.	.	.
rs75247384	chr10:116281642	-1.30292	N	N	7	intronic	.	ABLIM1	ENSG00000099204
rs539289004	chr18:12366911	-1.30292	N	chr18:12856908	NA	intronic	.	AFG3L2	ENSG00000141385
rs541469750	chr20:42816986	-1.30292	N	chr20:42660286	NA	upstream	.	.	.
rs545231320	chr6:30726904	-1.30292	N	N	NA	intergenic	.	.	.
rs545896330	chr15:40332535	-1.30292	N	N	NA	ncRNA_intronic	.	.	.
rs569637423	chr20:7999359	-1.30292	N	chr20:8129491	NA	intronic	.	TMX4	ENSG00000125827
rs188966226	chr12:19190978	-1.30292	N	N	7	intergenic	.	.	.
rs538729636	chr18:32691275	-1.30292	N	N	NA	intronic	.	MAPRE2	ENSG00000166974
rs59033629	chr19:16484637	-1.30292	N	chr19:16548375	4	intronic	.	EPS15L1	ENSG00000127527
rs187294514	chr10:33620465	-1.30292	N	N	3a	intronic	.	NRP1	ENSG00000099250
rs544878546	chr3:192363585	-1.30292	N	N	NA	intronic	.	FGF12	ENSG00000114279
rs552521338	chr2:241375727	-1.30292	N	chr2:241563739	NA	intronic	.	GPC1	ENSG00000063660
rs565762232	chr20:42777470	-1.30292	N	chr20:42660286	NA	intronic	.	JPH2	ENSG00000149596
rs139596510	chr1:116308947	-1.30292	N	N	6	intronic	.	CASQ2	ENSG00000118729
rs571088078	chr3:135790100	-1.30292	N	N	NA	intronic	.	PPP2R3A	ENSG00000073711
rs563626003	chr3:123062255	-1.30292	N	chr3:123105721	NA	intronic	.	ADCY5	ENSG00000173175
rs528029578	chr3:25525764	-1.30292	N	chr3:25381636	NA	intronic	.	RARB	ENSG00000077092
rs150529891	chr8:100903721	-1.30292	N	chr8:100749229	6	intronic	.	COX6C	ENSG00000164919
rs563324615	chr2:40603104	-1.30292	N	N	NA	intronic	.	SLC8A1	ENSG00000183023
rs543883652	chr11:112839308	-1.30292	N	N	NA	intronic	.	NCAM1	ENSG00000149294
rs147184412	chr1:202374507	-1.30292	N	N	6	intronic	.	PPP1R12B	ENSG00000077157
rs555721352	chr1:57125605	-1.30292	N	chr1:56905524	NA	intronic	.	PRKAA2	ENSG00000162409
rs535257116	chr5:175113655	-1.30292	N	N	NA	downstream	.	.	.
rs375428922	chr20:62133825	-1.30292	N	chr20:62216808	4	intergenic	.	.	.
rs553595791	chr13:28024713	-1.30292	N	chr13:28455266	NA	UTR5	.	MTIF3	ENSG00000122033
rs572489524	chr15:85945210	-1.30292	N	chr15:86294211	NA	intronic	.	AKAP13	ENSG00000170776
rs575270997	chr7:151414001	-1.30292	N	N	NA	intronic	.	PRKAG2	ENSG00000106617
rs115574177	chr1:237144225	-1.30292	N	N	4	intergenic	.	.	.
rs565180347	chr15:92396509	-1.30292	N	N	NA	upstream	.	.	.
rs538158782	chr2:40654894	-1.30292	N	N	NA	intronic	.	SLC8A1	ENSG00000183023
rs527557728	chr6:53529844	-1.30292	N	N	NA	intronic	.	KLHL31	ENSG00000124743
rs189754014	chr20:25207668	-1.30292	N	chr20:25194611	4	downstream	.	.	.
rs141633822	chr9:97791415	-1.30292	N	chr9:98243868	5	intronic	.	C9orf3	ENSG00000148120
rs373792125	chr15:85396682	-1.30292	N	chr15:85178270	6	intronic	.	ALPK3	ENSG00000136383
rs117576483	chr15:86044777	-1.30292	N	chr15:86294211	7	intronic	.	AKAP13	ENSG00000170776
rs141131210	chr17:55170861	-1.30292	N	chr17:55463857	6	intronic	.	AKAP1	ENSG00000121057
rs114674848	chr1:120169071	-1.30292	N	N	2b	intronic	.	ZNF697	ENSG00000143067
rs560308199	chr3:39234100	-1.30292	N	chr3:39307162	NA	upstream	.	.	.
rs146239372	chr2:241373841	-1.30292	N	chr2:241563739	4	intergenic	.	.	.
rs573893889	chr12:5692544	-1.30292	N	N	NA	intronic	.	ANO2	ENSG00000047617
rs561851793	chr3:123162802	-1.30292	N	chr3:123105721	NA	intronic	.	ADCY5	ENSG00000173175
rs4703785	chr5:79021038	-1.30292	N	N	7	intronic	.	CMYA5	ENSG00000164309
rs551745849	chr19:14681622	-1.30292	N	chr19:14499477	NA	intronic	.	NDUFB7	ENSG00000099795
rs139953501	chr9:85875187	-1.30292	N	N	6	intronic	.	FRMD3	ENSG00000172159
rs4703786	chr5:79021277	-1.30292	N	N	6	intronic	.	CMYA5	ENSG00000164309
rs115018137	chr14:78266607	-1.30292	N	chr14:77939965	4	intronic	.	ADCK1	ENSG00000063761
rs77998795	chr2:40655088	-1.30292	N	N	6	intronic	.	SLC8A1	ENSG00000183023
rs181028078	chr1:214183305	-1.30292	N	chr1:213937382	4	intronic	.	PROX1	ENSG00000117707
rs142716601	chr5:111667410	-1.30292	N	N	4	intronic	.	EPB41L4A	ENSG00000129595
rs551692356	chr10:33623462	-1.30292	N	N	NA	UTR5	.	NRP1	ENSG00000099250
rs116380869	chr6:17933595	-1.30292	N	N	7	intronic	.	KIF13A	ENSG00000137177
rs532457398	chr1:85358280	-1.30292	N	N	NA	intronic	.	LPAR3	ENSG00000171517
rs112067369	chr17:55931418	-1.30292	N	chr17:55463857	4	intergenic	.	.	.
rs184432394	chr10:92742465	-1.30292	N	N	4	ncRNA_intronic	.	.	.
rs587681218	chr1:120167821	-1.30292	N	N	NA	intronic	.	ZNF697	ENSG00000143067
rs528972015	chr9:14313783	-1.30292	N	chr9:14161670	NA	UTR5	.	NFIB	ENSG00000147862
rs533230111	chr10:62301661	-1.30292	N	N	NA	intronic	.	ANK3	ENSG00000151150
rs578102775	chr11:130392559	-1.30292	N	N	NA	intergenic	.	.	.
rs193024516	chr3:25474872	-1.30292	N	chr3:25381636	5	intronic	.	RARB	ENSG00000077092
rs17811691	chr6:140296133	-1.30292	N	N	5	intergenic	.	.	.
rs16917309	chr10:18702252	-1.30292	N	chr10:18266410	6	intronic	.	CACNB2	ENSG00000165995
rs532386841	chr5:41406036	-1.30292	N	N	NA	intronic	.	PLCXD3	ENSG00000182836
rs531509694	chr4:95439656	-1.30292	N	N	NA	intronic	.	PDLIM5	ENSG00000163110
rs75171778	chr2:40575037	-1.30292	N	N	6	intronic	.	SLC8A1	ENSG00000183023
rs185435995	chr11:47574426	-1.30292	N	chr11:47454152	2b	intronic	.	CELF1	ENSG00000149187
rs550180856	chr16:30075970	-1.30292	N	chr16:30471109	NA	UTR5	.	ALDOA	ENSG00000149925
rs182995411	chr3:38692336	-1.30292	N	N	6	intergenic	.	.	.
rs551462739	chr8:142422141	-1.30292	N	chr8:142329460	NA	intergenic	.	PTP4A3	ENSG00000184489
rs189594476	chr4:129473700	-1.30292	N	N	5	intergenic	.	.	.
rs185215990	chr13:30038371	-1.30292	N	N	4	intronic	.	MTUS2	ENSG00000132938
rs150233573	chr1:230849684	-1.30292	N	N	2b	intronic	.	AGT	ENSG00000135744
rs188684159	chr8:41529212	-1.30292	N	N	5	intronic	.	ANK1	ENSG00000029534
rs57671612	chr8:17928071	-1.30292	N	N	7	intronic	.	ASAH1	ENSG00000104763
rs181153901	chr11:16946264	-1.30292	N	chr11:16618307	2b	intronic	.	PLEKHA7	ENSG00000166689
rs138294209	chr9:34988605	-1.30292	N	N	2b	ncRNA_intronic	.	.	.
rs369559854	chr8:11557583	-1.30292	N	chr8:11836514	4	intronic	.	.	.
rs4870914	chr8:125632050	-1.30292	N	N	4	intronic	.	MTSS1	ENSG00000170873
rs7862618	chr9:97770605	-1.30292	N	chr9:98243868	2b	intronic	.	C9orf3	ENSG00000148120
rs145176546	chr16:82750194	-1.30292	N	N	4	intronic	.	CDH13	ENSG00000140945
rs201253847	chr12:60015137	-1.30292	N	N	7	intronic	.	SLC16A7	ENSG00000118596
rs13152601	chr4:159732774	-1.30292	Y	N	7	intronic	.	FNIP2	ENSG00000052795
rs551133393	chr4:108917950	-1.30292	N	N	NA	intronic	.	HADH	ENSG00000138796
rs570323003	chr9:109518377	-1.30292	N	N	NA	intergenic	.	.	.
rs183744484	chr22:34304701	-1.30292	N	N	5	intronic	.	LARGE	ENSG00000133424
rs536783256	chr20:25211149	-1.30292	N	chr20:25194611	NA	intergenic	.	.	.
rs577472946	chr3:192374990	-1.30292	N	N	NA	intronic	.	FGF12	ENSG00000114279
rs182986828	chr16:46765701	-1.30292	N	N	5	intronic	.	MYLK3	ENSG00000140795
rs578020168	chr2:159871512	-1.30292	N	chr2:160345024	NA	intronic	.	TANC1	ENSG00000115183
rs568973163	chr9:139221569	-1.30292	N	chr9:139316744	NA	ncRNA_exonic	.	.	.
rs559999507	chr8:9014021	-1.30292	N	N	NA	intergenic	.	.	.
rs191998529	chr15:86033249	-1.30292	N	chr15:86294211	4	intronic	.	AKAP13	ENSG00000170776
rs547712624	chr3:187961383	-1.30292	N	chr3:188441161	NA	intronic	.	LPP	ENSG00000145012
rs140093560	chr18:33974437	-1.30292	N	N	5	intronic	.	FHOD3	ENSG00000134775
rs7852112	chr9:14323281	-1.30292	N	chr9:14161670	2b	intronic	.	NFIB	ENSG00000147862
rs187868876	chr10:120980775	-1.30292	N	N	5	intronic	.	GRK5	ENSG00000198873
rs117126911	chr9:14012991	-1.30292	N	chr9:13676533	7	intergenic	.	.	.
rs531678473	chr2:88413602	-1.30292	N	N	NA	downstream	.	.	.
rs116030224	chr3:69789046	-1.30292	N	N	4	intronic	.	MITF	ENSG00000187098
rs141662778	chr8:17103777	-1.30292	N	N	4	intronic	.	CNOT7	ENSG00000198791
rs548182597	chr11:16836970	-1.30292	N	chr11:16618307	NA	intronic	.	PLEKHA7	ENSG00000166689
rs143804606	chr11:16865796	-1.30292	N	chr11:16618307	5	intronic	.	PLEKHA7	ENSG00000166689
rs185273111	chr11:130322825	-1.30292	N	N	7	intronic	.	ADAMTS15	ENSG00000166106
rs114575900	chr18:56244308	-1.30292	N	chr18:56395588	5	intronic	.	ALPK2	ENSG00000198796
rs190836654	chr10:112458535	-1.30292	N	chr10:111969919	5	intronic	.	RBM20	ENSG00000203867
rs558636446	chr5:126346243	-1.30292	N	chr5:126091428	NA	intronic	.	2020-03-03	ENSG00000173926
rs553229295	chr6:139154896	-1.30292	N	N	NA	intronic	.	ECT2L	ENSG00000203734
rs6869308	chr5:172692880	-1.30292	N	chr5:173075213	6	intergenic	.	.	.
rs566996303	chr7:80270966	-1.30292	N	N	NA	intronic	.	CD36	ENSG00000135218
rs192217119	chr3:188117482	-1.30292	N	chr3:188441161	6	intronic	.	LPP	ENSG00000145012
rs560376760	chr4:41614760	-1.30292	N	chr4:41371698	NA	intronic	.	LIMCH1	ENSG00000064042
rs553354165	chr14:73244502	-1.30292	N	chr14:73414316	NA	intronic	.	DPF3	ENSG00000205683
rs148411551	chr15:71790417	-1.30292	N	N	7	intronic	.	THSD4	ENSG00000187720
rs377665350	chr14:77423213	-1.30292	N	chr14:77856184	4	intergenic	.	.	.
rs117912694	chr10:33602870	-1.30292	N	N	5	intronic	.	NRP1	ENSG00000099250
rs143033694	chr4:95327106	-1.30292	N	N	7	intergenic	.	.	.
rs146327960	chr1:26385644	-1.30292	N	chr1:26834960	6	intronic	.	TRIM63	ENSG00000158022
rs73450332	chr15:86047841	-1.30292	N	chr15:86294211	5	intronic	.	AKAP13	ENSG00000170776
rs560920630	chr4:174575241	-1.30292	N	N	NA	intergenic	.	.	.
rs544199976	chr19:49654819	-1.30292	N	chr19:49459104	NA	intronic	.	HRC	ENSG00000130528
rs73450336	chr15:86050961	-1.30292	N	chr15:86294211	4	intronic	.	AKAP13	ENSG00000170776
rs559035882	chr19:5895241	-1.30292	N	chr19:5889645	NA	intronic	.	NDUFA11	ENSG00000174886
rs547304509	chr10:1102236	-1.30292	N	chr10:993729	NA	upstream	.	.	.
rs117193189	chr12:94289558	-1.30292	N	chr12:94536803	7	intergenic	.	.	.
rs553917610	chr11:19228998	-1.30292	N	chr11:19297340	NA	intronic	.	CSRP3	ENSG00000129170
rs192382502	chr18:33958779	-1.30292	N	N	7	intronic	.	FHOD3	ENSG00000134775
rs575313449	chr4:169428395	-1.30292	N	N	NA	intronic	.	PALLD	ENSG00000129116
rs7728764	chr5:172659953	-1.30292	N	chr5:173075213	4	exonic	synonymous	NKX2-5	ENSG00000183072
rs4833434	chr4:114506308	-1.30292	N	N	7	intronic	.	CAMK2D	ENSG00000145349
rs541293071	chr3:121322431	-1.30292	N	chr3:121781723	NA	intronic	.	FBXO40	ENSG00000163833
rs143682012	chr14:34416074	-1.30292	N	N	5	intronic	.	EGLN3	ENSG00000129521
rs183167590	chr3:42078153	-1.30292	N	N	4	intergenic	.	.	.
rs190537741	chr8:11543998	-1.30292	N	chr8:11836514	6	intronic	.	.	.
rs74945795	chr2:63818035	-1.30292	N	N	4	intronic	.	MDH1	ENSG00000014641
rs73303722	chr10:50480972	-1.30292	N	chr10:50264204	4	intergenic	.	.	.
rs6864081	chr5:65937265	-1.30292	N	N	7	intronic	.	MAST4	ENSG00000069020
rs572691153	chr2:179640736	-1.30292	N	N	NA	exonic	nonsynonymous	TTN	ENSG00000155657
rs189648950	chr9:97768652	-1.30292	N	chr9:98243868	4	intronic	.	C9orf3	ENSG00000148120
rs5995122	chr22:35982445	-1.30292	N	N	5	intergenic	.	.	.
rs568874156	chr1:180509186	-1.30292	N	chr1:180905694	NA	intergenic	.	.	.
rs144140392	chr3:192368109	-1.30292	N	N	5	intronic	.	FGF12	ENSG00000114279
rs2113550	chr7:136566533	-1.30292	N	N	5	intronic	.	CHRM2	ENSG00000181072
rs148196263	chr9:100280368	-1.30292	N	N	5	intronic	.	TMOD1	ENSG00000136842
rs139584180	chr16:83029278	-1.30292	N	N	7	intronic	.	CDH13	ENSG00000140945
rs543749387	chr1:46492776	-1.30292	N	chr1:46513012	NA	intronic	.	MAST2	ENSG00000086015
rs576504525	chr5:66307782	-1.30292	N	N	NA	intronic	.	MAST4	ENSG00000069020
rs540580265	chr7:112579176	-1.30292	N	chr7:112782556	NA	intronic	.	C7orf60	ENSG00000164603
rs144072495	chr3:64713177	-1.30292	N	chr3:64705365	5	ncRNA_intronic	.	.	.
rs149426937	chr15:98432903	-1.30292	N	N	5	intergenic	.	.	.
rs76116943	chr18:25577697	-1.30292	N	N	7	intronic	.	CDH2	ENSG00000170558
rs553021012	chr5:148521232	-1.30292	N	chr5:148198999	NA	UTR5	.	ABLIM3	ENSG00000173210
rs532684127	chr12:3211805	-1.30292	N	chr12:3020644	NA	intronic	.	TSPAN9	ENSG00000011105
rs556564668	chr2:33709198	-1.30292	N	N	NA	intronic	.	RASGRP3	ENSG00000152689
rs555310879	chr2:238808238	-1.30292	N	chr2:238873673	NA	intronic	.	RAMP1	ENSG00000132329
rs184932144	chr8:125352940	-1.30292	N	N	5	intronic	.	TMEM65	ENSG00000164983
rs550440719	chr12:94179173	-1.30292	N	chr12:94536803	NA	intronic	.	CRADD	ENSG00000169372
rs540041652	chr15:64271711	-1.30292	N	chr15:64672002	NA	intronic	.	DAPK2	ENSG00000035664
rs528405802	chr2:201979639	-1.30292	N	chr2:202112471	NA	intergenic	.	.	.
rs556516826	chr6:6679427	-1.30292	N	chr6:7139161	NA	intergenic	.	.	.
rs72726040	chr15:42265396	-1.30292	Y	chr15:42266262	2b	ncRNA_intronic	.	.	.
rs369193923	chr22:26149431	-1.30292	N	N	2b	intronic	.	MYO18B	ENSG00000133454
rs2577056	chr4:95447259	-1.30292	N	N	2b	intronic	.	PDLIM5	ENSG00000163110
rs527446014	chr1:184858298	-1.30292	N	chr1:185067805	NA	intronic	.	FAM129A	ENSG00000135842
rs72726047	chr9:38049004	-1.30292	N	chr9:38196117	7	intronic	.	SHB	ENSG00000107338
rs116769233	chr4:152684853	-1.30292	N	chr4:152342190	7	intergenic	.	.	.
rs571317775	chr14:32898216	-1.30292	N	N	NA	intronic	.	AKAP6	ENSG00000151320
rs542382302	chr5:175120255	-1.30292	N	N	NA	intergenic	.	.	.
rs539989778	chr11:119228770	-1.30292	N	chr11:118747576	NA	exonic	nonsynonymous	USP2	ENSG00000036672
rs144196838	chr3:187910234	-1.30292	N	chr3:187652724	6	intronic	.	.	.
rs540353164	chr15:77806767	-1.30292	N	chr15:77313571	NA	intergenic	.	.	.
rs556803494	chr12:110736560	-1.30292	N	chr12:111133088	NA	intronic	.	ATP2A2	ENSG00000174437
rs554318799	chr20:32011891	-1.30292	N	N	NA	intronic	.	SNTA1	ENSG00000101400
rs41337044	chr16:58066016	-1.30292	N	N	6	intronic	.	MMP15	ENSG00000102996
rs559988949	chr7:80309293	-1.30292	N	N	NA	downstream	.	.	.
rs4533197	chr14:75762198	-1.30292	N	chr14:75981856	4	ncRNA_intronic	.	.	.
rs369313497	chr1:11847568	-1.30292	N	chr1:12246175	2a	UTR3	.	MTHFR	ENSG00000177000
rs77309700	chr5:175102896	-1.30292	N	N	5	intronic	.	HRH2	ENSG00000113749
rs563343066	chr5:71725600	-1.30292	N	chr5:72112421	NA	intergenic	.	.	.
rs147789850	chr5:173383262	-1.30292	N	chr5:173075213	7	UTR3	.	CPEB4	ENSG00000113742
rs190159673	chr11:47210406	-1.30292	N	chr11:47454152	7	intergenic	.	.	.
rs570370515	chr1:26386286	-1.30292	N	chr1:26834960	NA	intronic	.	TRIM63	ENSG00000158022
rs576894751	chr15:71948994	-1.30292	N	N	NA	intronic	.	THSD4	ENSG00000187720
rs569567691	chr16:83282865	-1.30292	N	N	NA	intronic	.	CDH13	ENSG00000140945
rs188269133	chr8:142423489	-1.30292	N	chr8:142329460	5	intergenic	.	PTP4A3	ENSG00000184489
rs533760138	chr18:32652897	-1.30292	N	N	NA	intronic	.	MAPRE2	ENSG00000166974
rs368428932	chr13:23759176	-1.30292	N	N	7	intronic	.	SGCG	ENSG00000102683
rs561513232	chr13:76052501	-1.30292	N	N	NA	intronic	.	TBC1D4	ENSG00000136111
rs569880628	chr7:27702073	-1.30292	N	N	NA	intronic	.	HIBADH	ENSG00000106049
rs200959259	chr15:44092683	-1.30292	N	chr15:44027885	4	ncRNA_intronic	.	SERF2	ENSG00000140264
rs138768517	chr9:71343245	-1.30292	N	N	7	intronic	.	PIP5K1B	ENSG00000107242
rs116529782	chr3:16923842	-1.30292	Y	chr3:16911330	5	intergenic	.	.	.
rs559296532	chr15:25092988	-1.30292	N	N	NA	intronic	.	SNRPN	ENSG00000128739
rs116529784	chr3:48111221	-1.30292	N	chr3:48388170	4	intronic	.	MAP4	ENSG00000047849
rs151333696	chr6:34663650	-1.30292	N	chr6:34785079	4	intronic	.	C6orf106	ENSG00000196821
rs1015847	chr18:25743967	-1.30292	N	N	7	intronic	.	CDH2	ENSG00000170558
rs114408108	chr2:207319056	-1.30292	N	N	5	intronic	.	ADAM23	ENSG00000114948
rs28396856	chr15:85878914	-1.30292	N	chr15:86294211	4	intergenic	.	.	.
rs528206447	chr2:237149188	-1.30292	N	N	NA	intronic	.	ASB18	ENSG00000182177
rs561142207	chr6:129673213	-1.30292	N	N	NA	intronic	.	LAMA2	ENSG00000196569
rs79318268	chr3:128097781	-1.30292	N	chr3:128381270	5	intronic	.	EEFSEC	ENSG00000132394
rs560565757	chr9:116326972	-1.30292	N	chr9:116085822	NA	intronic	.	RGS3	ENSG00000138835
rs558386309	chr3:167770396	-1.30292	N	N	NA	intronic	.	GOLIM4	ENSG00000173905
rs561210823	chr9:116340815	-1.30292	N	chr9:116085822	NA	intronic	.	RGS3	ENSG00000138835
rs576844112	chr2:159992100	-1.30292	N	chr2:160345024	NA	intronic	.	TANC1	ENSG00000115183
rs191058328	chr3:123117692	-1.30292	N	chr3:123105721	5	intronic	.	ADCY5	ENSG00000173175
rs150089691	chr15:63289442	-1.30292	N	chr15:62830704	7	intergenic	.	.	.
rs367797710	chr15:92600628	-1.30292	N	N	5	intronic	.	SLCO3A1	ENSG00000176463
rs181233512	chr2:128413743	-1.30292	N	N	6	intronic	.	LIMS2	ENSG00000072163
rs114166305	chr12:3364195	-1.30292	N	chr12:3020644	5	intronic	.	TSPAN9	ENSG00000011105
rs539369794	chr3:48072620	-1.30292	N	chr3:48388170	NA	intronic	.	MAP4	ENSG00000047849
rs546686661	chr12:93613969	-1.30292	N	N	NA	ncRNA_intronic	.	.	.
rs563339518	chr7:150885362	-1.30292	N	N	NA	upstream	.	.	.
rs142271512	chr10:116440031	-1.30292	N	N	6	intronic	.	ABLIM1	ENSG00000099204
rs574481440	chr1:237374627	-1.30292	N	N	NA	intronic	.	RYR2	ENSG00000198626
rs567116274	chr5:66120969	-1.30292	N	N	NA	intronic	.	MAST4	ENSG00000069020
rs187256571	chr12:120731047	-1.30292	N	chr12:121194862	2c	intergenic	.	.	.
rs77217488	chr12:659661	-1.30292	N	chr12:711662	5	intronic	.	B4GALNT3	ENSG00000139044
rs532014329	chr14:73279029	-1.30292	N	chr14:73414316	NA	intronic	.	DPF3	ENSG00000205683
rs574233423	chr10:69429652	-1.30292	N	chr10:69559409	NA	intronic	.	CTNNA3	ENSG00000183230
rs541127948	chr17:935766	-1.30292	N	chr17:1373518	NA	intronic	.	ABR	ENSG00000159842
rs528118325	chr1:78359958	-1.30292	N	N	NA	intronic	.	NEXN	ENSG00000162614
rs2276773	chr3:158287455	-1.30292	N	N	7	ncRNA_intronic	.	.	.
rs541816194	chr14:73294253	-1.30292	N	chr14:73414316	NA	intronic	.	DPF3	ENSG00000205683
rs544816660	chr5:141303875	-1.30292	N	chr5:141510754	NA	intronic	.	KIAA0141	ENSG00000081791
rs143469105	chr3:192433661	-1.30292	N	N	5	intronic	.	FGF12	ENSG00000114279
rs567671897	chr15:92689146	-1.30292	N	N	NA	intronic	.	SLCO3A1	ENSG00000176463
rs141371691	chr13:31778298	-1.30292	N	N	5	intronic	.	B3GALTL	ENSG00000187676
rs544194243	chr7:151574392	-1.30292	N	N	NA	ncRNA_intronic	.	.	.
rs537098595	chr3:127842707	-1.30292	N	chr3:128191776	NA	upstream	.	.	.
rs188658282	chr14:73348168	-1.30292	N	chr14:73414316	7	intronic	.	DPF3	ENSG00000205683
rs565106831	chr3:72847073	-1.30292	N	N	NA	intronic	.	SHQ1	ENSG00000144736
rs141492194	chr6:150506265	-1.30292	N	chr6:150373194	2a	intronic	.	PPP1R14C	ENSG00000198729
rs115625924	chr22:35998412	-1.30292	N	N	4	intergenic	.	.	.
rs114486617	chr17:46127219	-1.30292	N	chr17:46230891	3a	intronic	.	NFE2L1	ENSG00000082641
rs534617293	chr4:142056395	-1.30292	N	N	NA	intergenic	.	.	.
rs202111230	chr10:135122919	-1.30292	N	N	4	exonic	nonsynonymous	ZNF511	ENSG00000198546
rs144001144	chr8:17628272	-1.30292	N	N	5	intronic	.	MTUS1	ENSG00000129422
rs186410648	chr12:120978367	-1.30292	N	chr12:121194862	4	intronic	.	RNF10	ENSG00000022840
rs550675406	chr17:74678050	-1.30292	N	chr17:74710128	NA	intronic	.	MXRA7	ENSG00000182534
rs541025095	chr14:33284091	-1.30292	N	N	NA	intronic	.	AKAP6	ENSG00000151320
rs76932011	chr10:33603712	-1.30292	N	N	5	intronic	.	NRP1	ENSG00000099250
rs544802208	chr4:169437103	-1.30292	N	N	NA	intronic	.	PALLD	ENSG00000129116
rs115057593	chr10:112415208	-1.30292	N	chr10:111969919	5	intronic	.	RBM20	ENSG00000203867
rs562489043	chr9:124922129	-1.30292	N	N	NA	upstream	.	.	.
rs539911080	chr17:45908703	-1.30292	N	chr17:46230891	NA	intronic	.	MRPL10	ENSG00000159111
rs545632100	chr5:31641695	-1.30292	N	N	NA	intergenic	.	.	.
rs72903148	chr2:187470190	-1.30292	N	N	5	intronic	.	ITGAV	ENSG00000138448
rs149528466	chr1:178062220	-1.30292	N	N	2b	ncRNA_exonic	.	.	.
rs533697748	chr3:192444939	-1.30292	N	N	NA	intronic	.	FGF12	ENSG00000114279
rs552137880	chr9:95971688	-1.30292	N	chr9:95684697	NA	intronic	.	WNK2	ENSG00000165238
rs142950299	chr15:72524260	-1.30292	N	N	3a	upstream	.	.	.
rs56345539	chr2:179727315	-1.30292	N	N	6	intronic	.	CCDC141	ENSG00000163492
rs532172269	chr3:16982946	-1.30292	N	chr3:16911330	NA	intronic	.	PLCL2	ENSG00000154822
rs188279948	chr4:77008520	-1.30292	N	N	2a	intronic	.	ART3	ENSG00000156219
rs74500046	chr16:82765241	-1.30292	N	N	7	intronic	.	CDH13	ENSG00000140945
rs574961103	chr1:156710895	-1.30292	N	N	NA	UTR5	.	MRPL24	ENSG00000143314
rs587744042	chr1:120168809	-1.30292	N	N	NA	intronic	.	ZNF697	ENSG00000143067
rs17079548	chr13:34249906	-1.30292	N	N	5	intronic	.	.	.
rs189417490	chr15:92562314	-1.30292	N	N	5	intronic	.	SLCO3A1	ENSG00000176463
rs17079546	chr13:34249551	-1.30292	N	N	5	intronic	.	.	.
rs115944885	chr6:24404142	-1.30292	N	N	2a	intronic	.	MRS2	ENSG00000124532
rs551704956	chr5:155754132	-1.30292	N	N	NA	UTR5	.	SGCD	ENSG00000170624
rs17079545	chr13:34249521	-1.30292	N	N	5	intronic	.	.	.
rs562505102	chr5:149984440	-1.30292	N	chr5:149875731	NA	intronic	.	SYNPO	ENSG00000171992
rs566665347	chr2:135037640	-1.30292	N	chr2:134991024	NA	intronic	.	MGAT5	ENSG00000152127
rs539506065	chr7:101558701	-1.30292	N	chr7:101880795	NA	intronic	.	CUX1	ENSG00000257923
rs528110946	chr17:65990174	-1.30292	N	chr17:65975385	NA	upstream	.	.	.
rs78226239	chr7:23375467	-1.30292	N	chr7:23513093	4	intronic	.	IGF2BP3	ENSG00000136231
rs150590154	chr6:41016572	-1.30292	N	chr6:41054262	5	intergenic	.	.	.
rs573309738	chr3:192401543	-1.30292	N	N	NA	intronic	.	FGF12	ENSG00000114279
rs534175999	chr3:12671401	-1.30292	N	chr3:12267780	NA	intronic	.	RAF1	ENSG00000132155
rs181009979	chr15:63360257	-1.30292	N	chr15:63791228	4	intronic	.	TPM1	ENSG00000140416
rs186729336	chr15:42223264	-1.30292	N	chr15:42266262	4	intronic	.	EHD4	ENSG00000103966
rs139635934	chr7:8324127	-1.30292	N	chr7:8024840	6	ncRNA_intronic	.	.	.
rs75852900	chr10:105649121	-1.30292	N	N	5	intronic	.	OBFC1	ENSG00000107960
rs3763427	chr7:158937585	-1.30292	N	N	4	UTR5	.	VIPR2	ENSG00000106018
rs572465029	chr14:104605089	-1.30292	N	N	NA	exonic	synonymous	KIF26A	ENSG00000066735
rs561967134	chr4:47828714	-1.30292	N	N	NA	intronic	.	CORIN	ENSG00000145244
rs566816188	chr2:207328596	-1.30292	N	N	NA	intronic	.	ADAM23	ENSG00000114948
rs541637913	chr12:3383550	-1.30292	N	chr12:3020644	NA	intronic	.	TSPAN9	ENSG00000011105
rs185952446	chr5:66342943	-1.30292	N	N	6	intronic	.	MAST4	ENSG00000069020
rs572465022	chr17:48240850	-1.30292	N	N	NA	intergenic	.	.	.
rs567192088	chr3:159521164	-1.30292	N	chr3:159637678	NA	intronic	.	IQCJ-SCHIP1	ENSG00000250588
rs555307878	chr6:53525223	-1.30292	N	N	NA	intronic	.	KLHL31	ENSG00000124743
rs556836092	chr18:34047160	-1.30292	N	N	NA	intronic	.	FHOD3	ENSG00000134775
rs139099787	chr16:19078534	-1.30292	N	chr16:19278625	2b	ncRNA_intronic	.	.	.
rs183461322	chr3:69837167	-1.30292	N	N	5	intronic	.	MITF	ENSG00000187098
rs565537597	chr7:116150731	-1.30292	N	chr7:116357368	NA	intergenic	.	.	.
rs7660406	chr4:65137246	-1.30292	N	N	4	intergenic	.	.	.
rs574611112	chr15:92522917	-1.30292	N	N	NA	intronic	.	SLCO3A1	ENSG00000176463
rs565845463	chr6:34568729	-1.30292	N	chr6:34785079	NA	intronic	.	C6orf106	ENSG00000196821
rs187116348	chr3:48073157	-1.30292	N	chr3:48388170	7	intronic	.	MAP4	ENSG00000047849
rs370188991	chr3:178256568	-1.30292	N	N	5	ncRNA_intronic	.	KCNMB2	ENSG00000197584
rs529449553	chr6:82462116	-1.30292	N	chr6:82463478	NA	intronic	.	FAM46A	ENSG00000112773
rs62174445	chr2:169588284	-1.30292	N	chr2:169707552	4	intronic	.	CERS6	ENSG00000172292
rs62174444	chr2:169587418	-1.30292	N	chr2:169707552	7	intronic	.	CERS6	ENSG00000172292
rs116379107	chr2:33747678	-1.30292	N	N	7	intronic	.	RASGRP3	ENSG00000152689
rs7551978	chr1:237262474	-1.30292	N	N	5	intronic	.	RYR2	ENSG00000198626
rs577759547	chr4:95378851	-1.30292	N	N	NA	intronic	.	PDLIM5	ENSG00000163110
rs182748799	chr4:156616929	-1.30292	N	chr4:156645513	6	intronic	.	GUCY1A3	ENSG00000164116
rs567089997	chr16:83933245	-1.30292	N	N	NA	exonic	nonsynonymous	MLYCD	ENSG00000103150
rs541535486	chr9:37988685	-1.30292	N	chr9:38196117	NA	intronic	.	SHB	ENSG00000107338
rs55918465	chr20:42770675	-1.30292	N	chr20:42660286	5	intronic	.	JPH2	ENSG00000149596
rs551623572	chr3:140660423	-1.30292	N	chr3:140926791	NA	upstream	.	.	.
rs575687359	chr3:187990439	-1.30292	N	chr3:188441161	NA	intronic	.	LPP	ENSG00000145012
rs882531	chr10:112501484	-1.30292	N	N	6	intronic	.	RBM20	ENSG00000203867
rs536880817	chr10:112557897	-1.30292	N	N	NA	intronic	.	RBM20	ENSG00000203867
rs184369976	chr4:186623448	-1.30292	N	N	7	intronic	.	SORBS2	ENSG00000154556
rs151209851	chr7:112636277	-1.30292	N	chr7:112782556	6	upstream	.	.	.
rs189918410	chr1:85336236	-1.30292	N	N	7	intronic	.	LPAR3	ENSG00000171517
rs188606987	chr4:41541264	-1.30292	N	chr4:41371698	3a	intronic	.	LIMCH1	ENSG00000064042
rs567393896	chr2:159843080	-1.30292	N	N	NA	intronic	.	TANC1	ENSG00000115183
rs567575682	chr6:140666805	-1.30292	N	N	NA	intergenic	.	.	.
rs561374431	chr5:167371520	-1.30292	N	N	NA	intronic	.	TENM2	ENSG00000145934
rs568004545	chr15:42258503	-1.30292	N	chr15:42266262	NA	intronic	.	EHD4	ENSG00000103966
rs138070784	chr4:169420874	-1.30292	N	N	6	intronic	.	PALLD	ENSG00000129116
rs573070173	chr8:94815059	-1.30292	N	N	NA	intronic	.	TMEM67	ENSG00000164953
rs149508764	chr8:97283670	-1.30292	N	N	4	intronic	.	PTDSS1	ENSG00000156471
rs189420812	chr14:33191856	-1.30292	N	N	7	intronic	.	AKAP6	ENSG00000151320
rs4073472	chr12:111176494	-1.30292	N	chr12:111589067	4	intronic	.	PPP1CC	ENSG00000186298
rs570529922	chr10:92676875	-1.30292	N	N	NA	intronic	.	ANKRD1	ENSG00000148677
rs112380528	chr22:39650471	-1.30292	N	chr22:39840130	5	intergenic	.	.	.
rs112799282	chr12:823325	-1.30292	N	chr12:711662	6	intergenic	.	.	.
rs117998113	chr7:136568062	-1.30292	N	N	4	intronic	.	CHRM2	ENSG00000181072
rs570304914	chr2:26521864	-1.30292	N	N	NA	intergenic	.	.	.
rs529783327	chr8:19587845	-1.30292	N	chr8:19871320	NA	intergenic	.	.	.
rs544685483	chr12:93770886	-1.30292	N	chr12:94144175	NA	ncRNA_intronic	.	.	.
rs144398325	chr18:32683547	-1.30292	N	N	5	intronic	.	MAPRE2	ENSG00000166974
rs12024201	chr1:180509071	-1.30292	N	chr1:180905694	5	intergenic	.	.	.
rs189463573	chr3:178433363	-1.30292	N	N	4	ncRNA_intronic	.	KCNMB2	ENSG00000197584
rs565922767	chr10:98158995	-1.30292	N	N	NA	intronic	.	TLL2	ENSG00000095587
rs151082360	chr15:25106054	-1.30292	N	N	6	intronic	.	SNRPN	ENSG00000128739
rs2168484	chr22:34165892	-1.30292	N	N	6	intronic	.	LARGE	ENSG00000133424
rs555392552	chr18:34071793	-1.30292	N	N	NA	intronic	.	FHOD3	ENSG00000134775
rs560969487	chr14:105045440	-1.30292	N	chr14:105258892	NA	upstream	.	.	.
rs181083411	chr4:156417055	-1.30292	N	chr4:156645513	5	intergenic	.	.	.
rs533915572	chr10:1100681	-1.30292	N	chr10:993729	NA	intergenic	.	.	.
rs181426510	chr9:71354490	-1.30292	N	N	3a	intronic	.	PIP5K1B	ENSG00000107242
rs532234811	chr8:9014824	-1.30292	N	N	NA	intergenic	.	.	.
rs116696317	chr5:148693333	-1.30292	N	chr5:148198999	5	intronic	.	AFAP1L1	ENSG00000157510
rs546796077	chr8:17659181	-1.30292	N	N	NA	upstream	.	.	.
rs568633683	chr3:42093707	-1.30292	N	N	NA	intergenic	.	.	.
rs531542811	chr19:46800435	-1.30292	N	chr19:47100565	NA	intronic	.	HIF3A	ENSG00000124440
rs180971281	chr10:116383180	-1.30292	N	N	7	intronic	.	ABLIM1	ENSG00000099204
rs572586398	chr1:165600121	-1.30292	N	N	NA	UTR5	.	MGST3	ENSG00000143198
rs556518972	chr1:198240155	-1.30292	N	chr1:198663661	NA	intronic	.	NEK7	ENSG00000151414
rs549468534	chr3:188006174	-1.30292	N	chr3:188441161	NA	intronic	.	LPP	ENSG00000145012
rs3795866	chr2:84686929	-1.30292	N	N	4	upstream	.	.	.
rs3795867	chr2:84686999	-1.30292	N	N	4	upstream	.	.	.
rs532475480	chr10:121012122	-1.30292	N	N	NA	intronic	.	GRK5	ENSG00000198873
rs546818376	chr15:65038597	-1.30292	N	chr15:64672002	NA	intronic	.	RBPMS2	ENSG00000166831
rs544288664	chr6:16241023	-1.30292	N	N	NA	intronic	.	GMPR	ENSG00000137198
rs146535445	chr2:106136686	-1.30292	N	chr2:106433909	5	intergenic	.	.	.
rs528790838	chr12:112433384	-1.30292	N	chr12:112212874	NA	intronic	.	TMEM116	ENSG00000198270
rs77336352	chr12:108960791	-1.30292	N	chr12:108721636	4	intronic	.	ISCU	ENSG00000136003
rs190366436	chr5:16454978	-1.30292	N	N	3a	intronic	.	ZNF622	ENSG00000173545
rs187507653	chr10:123873233	-1.30292	N	N	2a	intronic	.	TACC2	ENSG00000138162
rs138839787	chr12:48524635	-1.30292	N	chr12:48272895	7	intronic	.	PFKM	ENSG00000152556
rs112337941	chr7:44179595	-1.30292	N	N	5	intronic	.	MYL7	ENSG00000106631
rs77637096	chr12:619968	-1.30292	N	chr12:711662	5	intronic	.	B4GALNT3	ENSG00000139044
rs566520235	chr4:84377768	-1.30292	N	chr4:83903895	NA	intronic	.	MRPS18C	ENSG00000163319
rs1418163	chr10:93380643	-1.30292	N	chr10:93650603	6	intergenic	.	.	.
rs531991960	chr4:141864333	-1.30292	N	N	NA	intronic	.	RNF150	ENSG00000170153
rs562637333	chr3:123138344	-1.30292	N	chr3:123105721	NA	intronic	.	ADCY5	ENSG00000173175
rs527323692	chr12:6645521	-1.30292	N	chr12:6499533	NA	intronic	.	GAPDH	ENSG00000111640
rs528920509	chr15:65053835	-1.30292	N	chr15:64672002	NA	intronic	.	RBPMS2	ENSG00000166831
rs571225984	chr10:22605090	-1.30292	N	N	NA	upstream	.	COMMD3	ENSG00000148444
rs549179943	chr10:123952757	-1.30292	N	N	NA	intronic	.	TACC2	ENSG00000138162
rs561799581	chr19:16545954	-1.30292	N	chr19:16548375	NA	intronic	.	EPS15L1	ENSG00000127527
rs547573158	chr19:52694721	-1.30292	N	chr19:52314161	NA	intronic	.	PPP2R1A	ENSG00000105568
rs139153441	chr14:32963006	-1.30292	N	N	7	intronic	.	AKAP6	ENSG00000151320
rs80067567	chr12:3325575	-1.30292	N	chr12:3020644	5	intronic	.	TSPAN9	ENSG00000011105
rs528246467	chr15:86151278	-1.30292	N	chr15:86294211	NA	intronic	.	AKAP13	ENSG00000170776
rs376303519	chr10:88467466	-1.30292	N	N	5	intronic	.	LDB3	ENSG00000122367
rs187500156	chr10:112441357	-1.30292	N	chr10:111969919	5	intronic	.	RBM20	ENSG00000203867
rs547135623	chr7:158823900	-1.30292	N	N	NA	intronic	.	VIPR2	ENSG00000106018
rs12493328	chr3:119218781	-1.30292	N	N	5	intronic	.	TIMMDC1	ENSG00000113845
rs150892260	chr11:72887547	-1.30292	N	chr11:72943483	2b	intergenic	.	.	.
rs555783321	chr8:19539975	-1.30292	N	chr8:19871320	NA	intronic	.	CSGALNACT1	ENSG00000147408
rs186676504	chr22:46636463	-1.30292	N	chr22:46615376	5	UTR3	.	PPARA	ENSG00000186951
rs146049635	chr9:116104990	-1.30292	N	chr9:116085822	7	intergenic	.	.	.
rs536594750	chr3:52572519	-1.30292	N	chr3:52873984	NA	intronic	.	SMIM4	ENSG00000168273
rs187461063	chr7:115996758	-1.30292	N	chr7:116357368	4	intergenic	.	.	.
rs180921218	chr2:64877211	-1.30292	N	N	4	intronic	.	SERTAD2	ENSG00000179833
rs76120411	chr5:173305418	-1.30292	N	chr5:173075213	4	intergenic	.	.	.
rs560313301	chr14:23918124	-1.30292	N	chr14:23755598	NA	intergenic	.	.	.
rs34019521	chr12:618790	-1.30292	N	chr12:711662	2b	intronic	.	B4GALNT3	ENSG00000139044
rs184284887	chr8:1999634	-1.30292	N	N	5	intronic	.	MYOM2	ENSG00000036448
rs142227480	chr1:116295084	-1.30292	N	N	6	intronic	.	CASQ2	ENSG00000118729
rs555867611	chr3:183345176	-1.30292	N	chr3:183730295	NA	intergenic	.	.	.
rs183290630	chr14:35179377	-1.30292	N	chr14:35585629	5	downstream	.	.	.
rs570294259	chr1:198182197	-1.30292	N	chr1:198663661	NA	intronic	.	NEK7	ENSG00000151414
rs186902685	chr5:154861817	-1.30292	N	N	7	intergenic	.	.	.
rs74854123	chr10:116279189	-1.30292	N	N	2b	intronic	.	ABLIM1	ENSG00000099204
rs571360238	chr3:122694244	-1.30292	N	chr3:123105721	NA	intronic	.	SEMA5B	ENSG00000082684
rs186511177	chr17:17833681	-1.30292	N	chr17:17707105	5	intronic	.	TOM1L2	ENSG00000175662
rs576902727	chr4:114477679	-1.30292	N	N	NA	intronic	.	CAMK2D	ENSG00000145349
rs77288125	chr8:17937654	-1.30292	N	N	5	intronic	.	ASAH1	ENSG00000104763
rs548197795	chr10:88487436	-1.30292	N	N	NA	intronic	.	LDB3	ENSG00000122367
rs12647997	chr4:169427200	-1.30292	N	N	5	intronic	.	PALLD	ENSG00000129116
rs114639342	chr17:74536737	-1.30292	N	chr17:74710128	2c	intronic	.	.	.
rs574539018	chr4:23869727	-1.30292	N	N	NA	intronic	.	PPARGC1A	ENSG00000109819
rs544546513	chr12:94102543	-1.30292	N	chr12:94536803	NA	ncRNA_exonic	.	CRADD	ENSG00000169372
rs182385681	chr2:40447599	-1.30292	N	N	2b	ncRNA_intronic	.	SLC8A1	ENSG00000183023
rs568695992	chr2:134894467	-1.30292	N	chr2:134991024	NA	intergenic	.	.	.
rs185821615	chr5:41457597	-1.30292	N	N	5	intronic	.	PLCXD3	ENSG00000182836
rs537545235	chr1:237560112	-1.30292	N	N	NA	intronic	.	RYR2	ENSG00000198626
rs570849520	chr2:103401004	-1.30292	N	chr2:103394709	NA	intronic	.	TMEM182	ENSG00000170417
rs186489774	chr6:150500791	-1.30292	N	chr6:150373194	6	intronic	.	PPP1R14C	ENSG00000198729
rs117384371	chr10:123914046	-1.30292	N	N	5	intronic	.	TACC2	ENSG00000138162
rs7462883	chr8:87526790	-1.30292	N	chr8:87169049	4	intronic	.	CPNE3	ENSG00000085719
rs561987271	chr15:92491317	-1.30292	N	N	NA	intronic	.	SLCO3A1	ENSG00000176463
rs534480855	chr4:174443182	-1.30292	N	N	NA	intergenic	.	.	.
rs534087342	chr1:202402283	-1.30292	N	N	NA	intronic	.	PPP1R12B	ENSG00000077157
rs183704147	chr2:179730901	-1.30292	N	N	6	intronic	.	CCDC141	ENSG00000163492
rs2292919	chr3:140661474	-1.30292	N	chr3:140926791	3a	intronic	.	SLC25A36	ENSG00000114120
rs11764341	chr7:43967172	-1.30292	N	N	7	intronic	.	UBE2D4	ENSG00000078967
rs144437571	chr2:173983617	-1.30292	N	N	5	intronic	.	MLTK	ENSG00000091436
rs531192196	chr10:112402386	-1.30292	N	chr10:111969919	NA	intergenic	.	.	.
rs551709603	chr6:129206090	-1.30292	N	N	NA	intronic	.	LAMA2	ENSG00000196569
rs555858514	chr2:159887119	-1.30292	N	chr2:160345024	NA	intronic	.	TANC1	ENSG00000115183
rs533486516	chr15:77195726	-1.30292	N	chr15:77313571	NA	intergenic	.	.	.
rs368715125	chr15:92687357	-1.30292	N	N	5	intronic	.	SLCO3A1	ENSG00000176463
rs560757358	chr18:34053206	-1.30292	N	N	NA	intronic	.	FHOD3	ENSG00000134775
rs565810743	chr7:150669983	-1.30292	N	chr7:150278589	NA	intronic	.	KCNH2	ENSG00000055118
rs552587324	chr9:14014539	-1.30292	N	chr9:13676533	NA	intergenic	.	.	.
rs530114435	chr22:36017800	-1.30292	N	N	NA	intronic	.	MB	ENSG00000198125
rs188061617	chr3:69922314	-1.30292	N	N	4	intronic	.	MITF	ENSG00000187098
rs185700201	chr2:169439050	-1.30292	N	chr2:169707552	3a	intronic	.	CERS6	ENSG00000172292
rs578055287	chr8:22237260	-1.30292	N	chr8:22436681	NA	intronic	.	SLC39A14	ENSG00000104635
rs189427175	chr3:15563110	-1.30292	N	N	4	exonic	nonsynonymous	COLQ	ENSG00000206561
rs57500029	chr10:112423125	-1.30292	N	chr10:111969919	5	intronic	.	RBM20	ENSG00000203867
rs113344472	chr5:155380222	-1.30292	N	N	7	intergenic	.	.	.
rs576567767	chr4:114368821	-1.30292	N	N	NA	intergenic	.	.	.
rs539640352	chr10:112498336	-1.30292	N	N	NA	intronic	.	RBM20	ENSG00000203867
rs180883598	chr5:154859832	-1.30292	N	N	5	intergenic	.	.	.
rs557512303	chr1:202321252	-1.30292	N	N	NA	intronic	.	PPP1R12B	ENSG00000077157
rs77200331	chr11:16932697	-1.30292	N	chr11:16618307	7	intronic	.	PLEKHA7	ENSG00000166689
rs190990647	chr5:31645491	-1.30292	N	N	6	intergenic	.	.	.
rs552322782	chr1:180600634	-1.30292	N	chr1:180905694	NA	upstream	.	.	.
rs111943066	chr15:78424193	-1.30292	N	N	4	upstream	.	.	.
rs192689143	chr7:112633395	-1.30292	N	chr7:112782556	7	ncRNA_intronic	.	.	.
rs112869155	chr13:24146890	-1.30292	N	N	4	intronic	.	TNFRSF19	ENSG00000127863
rs543252537	chr5:175026537	-1.30292	N	N	NA	intergenic	.	.	.
rs115452943	chr22:26392595	-1.30292	N	N	5	intronic	.	MYO18B	ENSG00000133454
rs371503834	chr19:58458135	-1.30292	N	N	3a	intronic	.	ZNF256	ENSG00000152454
rs145621892	chr6:82431667	-1.30292	N	chr6:82463478	6	intergenic	.	.	.
rs529955130	chr17:55191017	-1.30292	N	chr17:55463857	NA	intronic	.	AKAP1	ENSG00000121057
rs557440719	chr3:167741938	-1.30292	N	N	NA	intronic	.	GOLIM4	ENSG00000173905
rs587595806	chr1:120169521	-1.30292	N	N	NA	intronic	.	ZNF697	ENSG00000143067
rs569589320	chr22:19417953	-1.30292	N	chr22:19058146	NA	intronic	.	HIRA	ENSG00000100084
rs572274124	chr8:17635781	-1.30292	N	N	NA	intronic	.	MTUS1	ENSG00000129422
rs190233031	chr1:237210976	-1.30292	N	N	5	intronic	.	RYR2	ENSG00000198626
rs564791644	chr12:94251098	-1.30292	N	chr12:94536803	NA	intergenic	.	.	.
rs150084930	chr4:89198512	-1.30292	N	N	3a	intronic	.	PPM1K	ENSG00000163644
rs142040501	chr3:57883316	-1.30292	N	chr3:58036811	7	intronic	.	SLMAP	ENSG00000163681
rs536601421	chr12:4388639	-1.30292	N	chr12:4334295	NA	intronic	.	CCND2	ENSG00000118971
rs143916792	chr9:14027587	-1.30292	N	chr9:13676533	4	intergenic	.	.	.
rs562927698	chr16:31119860	-1.30292	N	chr16:31015877	NA	intronic	.	BCKDK	ENSG00000103507
rs535300417	chr2:40673691	-1.30292	N	N	NA	intronic	.	SLC8A1	ENSG00000183023
rs565271227	chr5:1110029	-1.30292	N	chr5:1313242	NA	intronic	.	SLC12A7	ENSG00000113504
rs79402535	chr3:49208534	-1.30292	N	chr3:49267435	4	upstream	.	.	.
rs62557482	chr9:34646523	-1.30292	N	N	2b	upstream	.	.	.
rs200508154	chr13:22246041	-1.30292	N	N	4	UTR5	.	FGF9	ENSG00000102678
rs182196579	chr6:45922774	-1.30292	N	chr6:45569863	7	intronic	.	CLIC5	ENSG00000112782
rs116803861	chr5:142123099	-1.30292	N	chr5:142612488	5	intergenic	.	.	.
rs531532219	chr6:45946118	-1.30292	N	chr6:45569863	NA	intronic	.	CLIC5	ENSG00000112782
rs529074394	chr1:237205402	-1.30292	N	N	NA	upstream	.	.	.
rs143180394	chr15:92577600	-1.30292	N	N	5	intronic	.	SLCO3A1	ENSG00000176463
rs79086445	chr10:88427615	-1.30292	N	N	5	upstream	.	.	.
rs557081410	chr10:123870458	-1.30292	N	N	NA	intronic	.	TACC2	ENSG00000138162
rs115982475	chr14:32967586	-1.30292	N	N	7	intronic	.	AKAP6	ENSG00000151320
rs369980431	chr7:1572188	-1.30292	N	N	3a	intronic	.	MAFK	ENSG00000198517
rs146907179	chr2:241377786	-1.30292	N	chr2:241563739	4	intronic	.	GPC1	ENSG00000063660
rs143092967	chr18:25693771	-1.30292	N	N	5	intronic	.	CDH2	ENSG00000170558
rs115982470	chr5:127827019	-1.30292	N	chr5:127487603	7	intronic	.	FBN2	ENSG00000138829
rs73081547	chr5:41512087	-1.30292	N	N	5	intergenic	.	.	.
rs150424407	chr3:49207878	-1.30292	N	chr3:49267435	5	intergenic	.	.	.
rs566098048	chr8:33423776	-1.30292	N	N	NA	intronic	.	RNF122	ENSG00000133874
rs113222309	chr10:3139212	-1.30292	N	N	5	intronic	.	PFKP	ENSG00000067057
rs530597959	chr5:41463990	-1.30292	N	N	NA	intronic	.	PLCXD3	ENSG00000182836
rs369755712	chr9:103340416	-1.30292	N	N	5	UTR5	.	MURC	ENSG00000170681
rs181831142	chr12:94205210	-1.30292	N	chr12:94536803	4	intronic	.	CRADD	ENSG00000169372
rs60743940	chr4:23873740	-1.30292	N	N	7	intronic	.	PPARGC1A	ENSG00000109819
rs78581083	chr16:82767781	-1.30292	N	N	5	intronic	.	CDH13	ENSG00000140945
rs144682439	chr12:48521689	-1.30292	N	chr12:48272895	7	intronic	.	PFKM	ENSG00000152556
rs572637477	chr1:237251556	-1.30292	N	N	NA	intronic	.	RYR2	ENSG00000198626
rs116165581	chr3:42132267	-1.30292	N	N	5	upstream	.	.	.
rs547298684	chr13:76384432	-1.30292	N	N	NA	intronic	.	LMO7	ENSG00000136153
rs192509620	chr5:31962790	-1.30292	N	N	5	intronic	.	PDZD2	ENSG00000133401
rs192288231	chr13:43627748	-1.30292	N	N	7	intronic	.	DNAJC15	ENSG00000120675
rs540918696	chr12:3354910	-1.30292	N	chr12:3020644	NA	intronic	.	TSPAN9	ENSG00000011105
rs570835634	chr10:123911129	-1.30292	N	N	NA	intronic	.	TACC2	ENSG00000138162
rs376852651	chr1:156645013	-1.30292	N	N	4	exonic	synonymous	NES	ENSG00000132688
rs138307856	chr1:16346619	-1.30292	N	N	5	intergenic	.	.	.
rs553372605	chr10:21182579	-1.30292	N	N	NA	intronic	.	NEBL	ENSG00000078114
rs75171016	chr5:167376505	-1.30292	N	N	5	intronic	.	TENM2	ENSG00000145934
rs552849059	chr5:148669357	-1.30292	N	chr5:148198999	NA	intronic	.	AFAP1L1	ENSG00000157510
rs11749113	chr5:80530531	-1.30292	N	N	6	ncRNA_intronic	.	CKMT2	ENSG00000131730
rs545064568	chr14:23894316	-1.30292	N	chr14:23755598	NA	intronic	.	MYH7	ENSG00000092054
rs532540089	chr13:43628032	-1.30292	N	N	NA	intronic	.	DNAJC15	ENSG00000120675
rs115497954	chr5:150008620	-1.30292	N	chr5:149875731	5	intronic	.	SYNPO	ENSG00000171992
rs576134529	chr14:62218864	-1.30292	N	N	NA	intergenic	.	.	.
rs562424231	chr1:55013116	-1.30292	N	N	NA	upstream	.	.	.
rs549716076	chr1:101576704	-1.30292	N	chr1:101100839	NA	intergenic	.	.	.
rs548260922	chr10:97050206	-1.30292	N	N	NA	intronic	.	PDLIM1	ENSG00000107438
rs575052230	chr18:33877338	-1.30292	N	N	NA	upstream	.	.	.
rs577812442	chr7:151565846	-1.30292	N	N	NA	intronic	.	PRKAG2	ENSG00000106617
rs566743336	chr12:94197303	-1.30292	N	chr12:94536803	NA	intronic	.	CRADD	ENSG00000169372
rs144197779	chr11:19221237	-1.30292	N	chr11:19297340	5	intronic	.	CSRP3	ENSG00000129170
rs529395986	chr6:140762113	-1.30292	N	N	NA	intergenic	.	.	.
rs563584151	chr5:156996009	-1.30292	N	chr5:156655015	NA	intronic	.	ADAM19	ENSG00000135074
rs527650116	chr12:123998166	-1.30292	N	chr12:124019055	NA	intronic	.	RILPL1	ENSG00000188026
rs547798752	chr11:66139133	-1.30292	N	chr11:65705432	NA	UTR5	.	SLC29A2	ENSG00000174669
rs550741206	chr14:55195541	-1.30292	N	N	NA	intronic	.	SAMD4A	ENSG00000020577
rs12790975	chr11:128767104	-1.30292	N	chr11:128562098	7	intronic	.	KCNJ5	ENSG00000120457
rs545663698	chr1:237270241	-1.30292	N	N	NA	intronic	.	RYR2	ENSG00000198626
rs538130760	chr9:112559444	-1.30292	N	chr9:112722330	NA	intronic	.	PALM2-AKAP2	ENSG00000157654
rs13335141	chr16:4267541	-1.30292	N	chr16:4476089	5	intronic	.	SRL	ENSG00000185739
rs1623203	chr14:34415438	-1.30292	N	N	7	intronic	.	EGLN3	ENSG00000129521
rs578037947	chr19:8007390	-1.30292	N	chr19:7827830	NA	intronic	.	TIMM44	ENSG00000104980
rs554495785	chr12:590763	-1.30292	N	chr12:711662	NA	intronic	.	B4GALNT3	ENSG00000139044
rs186344041	chr9:14347650	-1.30292	N	chr9:14161670	4	intronic	.	NFIB	ENSG00000147862
rs141362022	chr20:55973438	-1.30292	N	N	2b	intronic	.	RBM38	ENSG00000132819
rs565559437	chr11:22746728	-1.30292	N	N	NA	intronic	.	GAS2	ENSG00000148935
rs148989804	chr7:35244573	-1.30292	N	N	5	intronic	.	TBX20	ENSG00000164532
rs79276974	chr9:71577397	-1.30292	N	N	6	ncRNA_intronic	.	PIP5K1B	ENSG00000107242
rs570670932	chr15:92400369	-1.30292	N	N	NA	intronic	.	SLCO3A1	ENSG00000176463
rs150155531	chr6:34568020	-1.30292	N	chr6:34785079	7	intronic	.	C6orf106	ENSG00000196821
rs146126109	chr20:6013827	-1.30292	N	N	7	intronic	.	CRLS1	ENSG00000088766
rs547252790	chr2:202303554	-1.30292	N	chr2:202112471	NA	intronic	.	TRAK2	ENSG00000115993
rs191387602	chr14:33074590	-1.30292	N	N	7	intronic	.	AKAP6	ENSG00000151320
rs150819126	chr2:241377970	-1.30292	N	chr2:241563739	4	intronic	.	GPC1	ENSG00000063660
rs528745013	chr22:26142769	-1.30292	N	N	NA	intronic	.	MYO18B	ENSG00000133454
rs574015531	chr3:105393707	-1.30292	N	N	NA	intronic	.	CBLB	ENSG00000114423
rs10744647	chr12:583723	-1.30292	N	chr12:711662	7	intronic	.	B4GALNT3	ENSG00000139044
rs535996615	chr4:53578872	-1.30292	N	N	NA	ncRNA_exonic	.	.	.
rs12700584	chr7:25159184	-1.30292	N	N	5	UTR3	.	.	.
rs546826567	chr13:43632394	-1.30292	N	N	NA	intronic	.	DNAJC15	ENSG00000120675
rs553170853	chr2:197399587	-1.30292	N	chr2:196974333	NA	intronic	.	HECW2	ENSG00000138411
rs78165767	chr2:197339320	-1.30292	N	chr2:196974333	7	intronic	.	HECW2	ENSG00000138411
rs190594502	chr2:40692252	-1.30292	N	N	6	intronic	.	SLC8A1	ENSG00000183023
rs544072809	chr10:50508757	-1.30292	N	chr10:50264204	NA	intronic	.	C10orf71	ENSG00000177354
rs557098266	chr3:122693008	-1.30292	N	chr3:123105721	NA	intronic	.	SEMA5B	ENSG00000082684
rs199996161	chr18:56204464	-1.30292	N	chr18:56395588	4	exonic	synonymous	ALPK2	ENSG00000198796
rs533061708	chr16:66955112	-1.30292	N	chr16:67377216	NA	downstream	.	.	.
rs551242218	chr4:152719069	-1.30292	N	chr4:152342190	NA	intergenic	.	.	.
rs138863602	chr12:6646375	-1.30292	N	chr12:6499533	4	exonic	nonsynonymous	GAPDH	ENSG00000111640
rs549374993	chr1:16345947	-1.30292	N	N	NA	upstream	.	.	.
rs79380527	chr17:17844818	-1.30292	N	chr17:17707105	7	intronic	.	TOM1L2	ENSG00000175662
rs558650991	chr19:48281425	-1.30292	N	N	NA	upstream	.	.	.
rs187750764	chr12:6646743	-1.30292	N	chr12:6499533	4	intronic	.	GAPDH	ENSG00000111640
rs79692865	chr15:63194316	-1.30292	N	chr15:62830704	4	intergenic	.	.	.
rs111528410	chr9:109240992	-1.30292	N	N	6	intergenic	.	.	.
rs573903543	chr7:49663704	-1.30292	N	chr7:49989818	NA	intergenic	.	.	.
rs565929866	chr6:82750683	-1.30292	N	chr6:82463478	NA	intergenic	.	.	.
rs138736440	chr20:33558961	-1.30292	N	N	6	intronic	.	.	.
rs79725603	chr8:11490696	-1.30292	N	chr8:11836514	4	intergenic	.	.	.
rs549119363	chr4:186548651	-1.30292	N	N	NA	intronic	.	SORBS2	ENSG00000154556
rs186440447	chr4:23893914	-1.30292	N	N	6	intergenic	.	.	.
rs62316665	chr4:114597933	-1.30292	N	N	5	intronic	.	CAMK2D	ENSG00000145349
rs544176272	chr3:177804093	-1.30292	N	N	NA	intergenic	.	.	.
rs116172105	chr12:48525055	-1.30292	N	chr12:48272895	7	intronic	.	PFKM	ENSG00000152556
rs567412273	chr17:37821477	-1.30292	N	chr17:38157841	NA	upstream	.	.	.
rs201322205	chr12:57036526	-1.30292	N	chr12:57493727	5	exonic	synonymous	ATP5B	ENSG00000110955
rs554673655	chr2:238890906	-1.30292	N	chr2:238873673	NA	ncRNA_intronic	.	UBE2F	ENSG00000184182
rs548118592	chr1:237216945	-1.30292	N	N	NA	intronic	.	RYR2	ENSG00000198626
rs548444580	chr2:192725965	-1.30292	N	chr2:192522423	NA	intergenic	.	.	.
rs375508525	chr3:25559714	-1.30292	N	chr3:25381636	7	intronic	.	RARB	ENSG00000077092
rs527768919	chr17:55953010	-1.30292	N	chr17:55463857	NA	intronic	.	CUEDC1	ENSG00000180891
rs148829452	chr1:113480716	-1.30292	N	N	5	intronic	.	SLC16A1	ENSG00000155380
rs140433655	chr4:141928120	-1.30292	N	N	7	intronic	.	RNF150	ENSG00000170153
rs73052601	chr3:179399376	-1.30292	N	N	3a	intronic	.	USP13	ENSG00000058056
rs13184921	chr5:127870642	-1.30292	Y	chr5:127487603	4	intronic	.	FBN2	ENSG00000138829
rs146643686	chr3:49167420	-1.30292	N	chr3:49267435	6	exonic	nonsynonymous	LAMB2	ENSG00000172037
rs182827795	chr13:76366731	-1.30292	N	N	2b	intronic	.	LMO7	ENSG00000136153
rs528364873	chr2:101883421	-1.30292	N	chr2:102315933	NA	intronic	.	CNOT11	ENSG00000158435
rs77872892	chr14:55145034	-1.30292	N	N	5	intronic	.	SAMD4A	ENSG00000020577
rs188829606	chr4:156433579	-1.30292	N	chr4:156645513	7	intergenic	.	.	.
rs557670038	chr3:42108962	-1.30292	N	N	NA	intergenic	.	.	.
rs560274229	chr8:2074778	-1.30292	N	N	NA	intronic	.	MYOM2	ENSG00000036448
rs560662862	chr13:50657531	-1.30292	N	chr13:50830002	NA	ncRNA_intronic	.	.	.
rs534897630	chr3:188010587	-1.30292	N	chr3:188441161	NA	intronic	.	LPP	ENSG00000145012
rs12669881	chr7:116645880	-1.30292	N	chr7:116357368	6	intronic	.	ST7	ENSG00000004866
rs538541232	chr6:46397694	-1.30292	N	chr6:46885844	NA	intronic	.	RCAN2	ENSG00000172348
rs571997747	chr1:212399785	-1.30292	N	chr1:212558397	NA	ncRNA_intronic	.	.	.
rs559966715	chr22:34293523	-1.30292	N	N	NA	intronic	.	LARGE	ENSG00000133424
rs77205461	chr11:12014559	-1.30292	N	chr11:12133478	5	intronic	.	DKK3	ENSG00000050165
rs530200662	chr1:55008112	-1.30292	N	N	NA	intergenic	.	.	.
rs191725284	chr4:114477809	-1.30292	N	N	6	intronic	.	CAMK2D	ENSG00000145349
rs370828793	chr9:97811417	-1.30292	N	chr9:98243868	2b	intronic	.	C9orf3	ENSG00000148120
rs553578774	chr4:141915777	-1.30292	N	N	NA	intronic	.	RNF150	ENSG00000170153
rs546602603	chr19:36643459	-1.30292	N	N	NA	UTR5	.	COX7A1	ENSG00000161281
rs75853505	chr2:173942271	-1.30292	N	N	7	intronic	.	MLTK	ENSG00000091436
rs530437767	chr3:121310699	-1.30292	N	chr3:121781723	NA	intergenic	.	.	.
rs554694119	chr18:56159683	-1.30292	N	chr18:56395588	NA	intronic	.	ALPK2	ENSG00000198796
rs142279409	chr8:2025478	-1.30292	N	N	6	intronic	.	MYOM2	ENSG00000036448
rs148268063	chr17:17830526	-1.30292	N	chr17:17707105	5	intronic	.	TOM1L2	ENSG00000175662
rs577195827	chr1:180825677	-1.30292	N	chr1:180905694	NA	intronic	.	XPR1	ENSG00000143324
rs573622808	chr19:46929561	-1.30292	N	chr19:47100565	NA	intergenic	.	.	.
rs544176055	chr12:32977391	-1.30292	N	N	NA	intronic	.	PKP2	ENSG00000057294
rs62400482	chr6:45934929	-1.30292	N	chr6:45569863	7	intronic	.	CLIC5	ENSG00000112782
rs62400487	chr6:45977208	-1.30292	N	chr6:45569863	5	intronic	.	CLIC5	ENSG00000112782
rs181469325	chr3:69922970	-1.30292	N	N	6	intronic	.	MITF	ENSG00000187098
rs572378253	chr9:128510578	-1.30292	N	N	NA	UTR5	.	PBX3	ENSG00000167081
rs553844742	chr3:12736161	-1.30292	N	chr3:12267780	NA	intergenic	.	.	.
rs560301378	chr4:114373107	-1.30292	N	N	NA	UTR3	.	CAMK2D	ENSG00000145349
rs561905124	chr22:36877237	-1.30292	N	chr22:36545826	NA	intronic	.	TXN2	ENSG00000100348
rs45615134	chr11:119231981	-1.30292	N	chr11:118747576	2b	intronic	.	USP2	ENSG00000036672
rs529707614	chr15:42750432	-1.30292	N	chr15:42266262	NA	intronic	.	ZNF106	ENSG00000103994
rs182572434	chr5:66342002	-1.30292	N	N	5	intronic	.	MAST4	ENSG00000069020
rs2072581	chr3:8775153	-1.30292	N	N	4	upstream	.	.	.
rs2072582	chr3:8775379	-1.30292	N	N	4	upstream	.	.	.
rs2072583	chr3:8775457	-1.30292	N	N	4	upstream	.	.	.
rs548466808	chr1:184871445	-1.30292	N	chr1:185067805	NA	intronic	.	FAM129A	ENSG00000135842
rs559380724	chr15:42247565	-1.30292	N	chr15:42266262	NA	intronic	.	EHD4	ENSG00000103966
rs187619019	chr3:188014537	-1.30292	N	chr3:188441161	4	intronic	.	LPP	ENSG00000145012
rs557451093	chr10:121030663	-1.30292	N	N	NA	intronic	.	GRK5	ENSG00000198873
rs145021629	chr15:92434130	-1.30292	N	N	3a	intronic	.	SLCO3A1	ENSG00000176463
rs531577125	chr9:4680781	-1.30292	N	chr9:4746539	NA	intronic	.	CDC37L1	ENSG00000106993
rs558224080	chr12:19311931	-1.30292	N	N	NA	intronic	.	PLEKHA5	ENSG00000052126
rs558251141	chr8:124632619	-1.30292	N	N	NA	intergenic	.	.	.
rs138993487	chr3:121316373	-1.30292	N	chr3:121781723	2b	intronic	.	FBXO40	ENSG00000163833
rs138993485	chr7:21980053	-1.30292	N	N	4	intronic	.	CDCA7L	ENSG00000164649
rs576194988	chr1:219348680	-1.30292	N	N	NA	intronic	.	LYPLAL1	ENSG00000143353
rs10026383	chr4:120074111	-1.30292	N	chr4:120264996	5	intronic	.	MYOZ2	ENSG00000172399
rs188059976	chr15:71922152	-1.30292	N	N	6	intronic	.	THSD4	ENSG00000187720
rs77286757	chr2:220505816	-1.30292	N	chr2:220049128	5	intronic	.	SLC4A3	ENSG00000114923
rs184481391	chr5:91624767	-1.30292	N	N	5	intergenic	.	.	.
rs530506856	chr3:38625616	-1.30292	N	N	NA	intronic	.	SCN5A	ENSG00000183873
rs184121312	chr6:82618964	-1.30292	N	chr6:82463478	3a	intergenic	.	.	.
rs577407817	chr10:62049244	-1.30292	N	N	NA	intronic	.	ANK3	ENSG00000151150
rs531020986	chr12:623001	-1.30292	N	chr12:711662	NA	intronic	.	B4GALNT3	ENSG00000139044
rs185991556	chr10:91234648	-1.30292	N	chr10:91002804	6	intronic	.	SLC16A12	ENSG00000152779
rs146517009	chr9:97840990	-1.30292	N	chr9:98243868	4	intronic	.	C9orf3	ENSG00000148120
rs138540443	chr5:175111206	-1.30292	N	N	5	exonic	synonymous	HRH2	ENSG00000113749
rs190752393	chr2:64091386	-1.30292	N	N	6	intronic	.	UGP2	ENSG00000169764
rs564492578	chr4:174440867	-1.30292	N	N	NA	intergenic	.	.	.
rs145707691	chr13:42533183	-1.30292	N	chr13:42955367	5	intronic	.	VWA8	ENSG00000102763
rs530191637	chr2:106014749	-1.30292	N	chr2:106433909	NA	intronic	.	FHL2	ENSG00000115641
rs113516051	chr19:52692525	-1.30292	N	chr19:52314161	4	upstream	.	.	.
rs567347669	chr4:47831782	-1.30292	N	N	NA	intronic	.	CORIN	ENSG00000145244
rs573215865	chr15:92488977	-1.30292	N	N	NA	intronic	.	SLCO3A1	ENSG00000176463
rs561452939	chr2:220507663	-1.30292	N	chr2:220049128	NA	downstream	.	.	.
rs549106811	chr3:158286655	-1.30292	N	N	NA	ncRNA_intronic	.	.	.
rs543068337	chr14:32925978	-1.30292	N	N	NA	intronic	.	AKAP6	ENSG00000151320
rs116977854	chr9:97767724	-1.30292	N	chr9:98243868	4	intronic	.	C9orf3	ENSG00000148120
rs115625588	chr5:127772644	-1.30292	N	chr5:127487603	2b	intronic	.	FBN2	ENSG00000138829
rs530828388	chr3:16937507	-1.30292	N	chr3:16911330	NA	intronic	.	PLCL2	ENSG00000154822
rs531147933	chr5:150020405	-1.30292	N	chr5:149875731	NA	UTR5	.	SYNPO	ENSG00000171992
rs565062540	chr3:64745626	-1.30292	N	chr3:64705365	NA	ncRNA_intronic	.	.	.
rs530583242	chr18:48137125	-1.30292	N	chr18:48147793	NA	intronic	.	MAPK4	ENSG00000141639
rs200937338	chr19:49656593	-1.30292	N	chr19:49459104	4	intronic	.	HRC	ENSG00000130528
rs149125282	chr20:36754941	-1.30292	N	chr20:36895860	4	intergenic	.	.	.
rs546899914	chr16:21168590	-1.30292	N	chr16:20915247	NA	intronic	.	DNAH3	ENSG00000158486
rs142349185	chr4:186657350	-1.30292	N	N	5	intronic	.	SORBS2	ENSG00000154556
rs538702196	chr10:62053586	-1.30292	N	N	NA	intronic	.	ANK3	ENSG00000151150
rs997951	chr6:123952143	-1.30292	N	N	5	intronic	.	TRDN	ENSG00000186439
rs575357328	chr5:167428168	-1.30292	N	N	NA	intronic	.	TENM2	ENSG00000145934
rs6888501	chr5:52856230	-1.30292	N	N	4	upstream	.	.	.
rs564769868	chr6:138891321	-1.30292	N	N	NA	intronic	.	NHSL1	ENSG00000135540
rs550890805	chr15:83726567	-1.30292	N	N	NA	intronic	.	BTBD1	ENSG00000064726
rs566585175	chr18:68006183	-1.30292	N	chr18:67519204	NA	ncRNA_intronic	.	.	.
rs573142807	chr3:187666182	-1.30292	N	chr3:187652724	NA	intergenic	.	.	.
rs181549977	chr5:133328681	-1.30292	N	chr5:133619966	7	exonic	nonsynonymous	VDAC1	ENSG00000213585
rs532783576	chr9:14264838	-1.30292	N	chr9:14161670	NA	intronic	.	NFIB	ENSG00000147862
rs527446564	chr12:56110905	-1.30292	N	chr12:56375137	NA	ncRNA_intronic	.	BLOC1S1	ENSG00000135441
rs138488471	chr12:19307668	-1.30292	N	N	5	intronic	.	PLEKHA5	ENSG00000052126
rs545757614	chr15:99996113	-1.30292	N	N	NA	intergenic	.	.	.
rs533466002	chr10:116479613	-1.30292	N	N	NA	intergenic	.	.	.
rs533384804	chr5:115424343	-1.30292	N	N	NA	intronic	.	COMMD10	ENSG00000145781
rs558946313	chr9:100284624	-1.30292	N	N	NA	intronic	.	TMOD1	ENSG00000136842
rs182171010	chr1:74891039	-1.30292	N	N	6	intronic	.	TNNI3K	ENSG00000116783
rs191922725	chr2:170696772	-1.30292	N	N	4	intronic	.	UBR3	ENSG00000144357
rs116712784	chr3:100429708	-1.30292	N	N	2b	intronic	.	TFG	ENSG00000114354
rs567965272	chr15:92482926	-1.30292	N	N	NA	intronic	.	SLCO3A1	ENSG00000176463
rs12299919	chr12:94285999	-1.30292	N	chr12:94536803	7	intergenic	.	.	.
rs530795555	chr12:19310807	-1.30292	N	N	NA	intronic	.	PLEKHA5	ENSG00000052126
rs531473842	chr11:119252405	-1.30292	N	N	NA	UTR5	.	USP2	ENSG00000036672
rs140549830	chr4:23855401	-1.30292	N	N	3a	intronic	.	PPARGC1A	ENSG00000109819
rs567370602	chr12:98987564	-1.30292	N	N	NA	UTR5	.	SLC25A3	ENSG00000075415
rs558685378	chr6:76198150	-1.30292	N	N	NA	intronic	.	FILIP1	ENSG00000118407
rs565197666	chr14:73262068	-1.30292	N	chr14:73414316	NA	intronic	.	DPF3	ENSG00000205683
rs550158367	chr1:11916568	-1.30292	N	chr1:12246175	NA	downstream	.	.	.
rs375576369	chr5:133315190	-1.30292	N	chr5:133619966	7	intronic	.	VDAC1	ENSG00000213585
rs144155321	chr8:9008047	-1.30292	N	N	2b	intronic	.	PPP1R3B	ENSG00000173281
rs552748651	chr8:25905753	-1.30292	N	N	NA	intergenic	.	.	.
rs563743621	chr2:134893012	-1.30292	N	chr2:134991024	NA	intergenic	.	.	.
rs535277078	chr2:40571564	-1.30292	N	N	NA	intronic	.	SLC8A1	ENSG00000183023
rs12563365	chr1:236872829	-1.30292	Y	N	7	intronic	.	ACTN2	ENSG00000077522
rs78536739	chr10:33564865	-1.30292	N	N	6	intronic	.	NRP1	ENSG00000099250
rs561874342	chr5:173351055	-1.30292	N	chr5:173075213	NA	intronic	.	CPEB4	ENSG00000113742
rs561429109	chr8:133774560	-1.30292	N	chr8:134103953	NA	intergenic	.	.	.
rs138570945	chr4:152235006	-1.30292	N	chr4:152342190	2b	intergenic	.	.	.
rs573688315	chr2:134957485	-1.30292	N	chr2:134991024	NA	intergenic	.	.	.
rs147938955	chr10:73946737	-1.30292	N	chr10:73520632	4	intronic	.	ASCC1	ENSG00000138303
rs11834817	chr12:117492085	-1.30292	Y	N	5	intronic	.	TESC	ENSG00000088992
rs146511878	chr1:214203617	-1.30292	N	chr1:213937382	7	intronic	.	PROX1	ENSG00000117707
rs193059677	chr9:14303141	-1.30292	N	chr9:14161670	5	intronic	.	NFIB	ENSG00000147862
rs375724602	chr3:42141319	-1.30292	N	N	4	intronic	.	TRAK1	ENSG00000182606
rs193216188	chr7:116042876	-1.30292	N	chr7:116357368	7	intergenic	.	.	.
rs78036760	chr3:119365163	-1.30292	N	chr3:119736594	7	intronic	.	POPDC2	ENSG00000121577
rs141930029	chr11:130325729	-1.30292	N	N	4	intronic	.	ADAMTS15	ENSG00000166106
rs150704915	chr14:73269058	-1.30292	N	chr14:73414316	5	intronic	.	DPF3	ENSG00000205683
rs186200792	chr10:28966596	-1.30292	N	chr10:28780293	4	UTR5	.	BAMBI	ENSG00000095739
rs553106167	chr5:65891607	-1.30292	N	N	NA	upstream	.	.	.
rs78181809	chr15:64272369	-1.30292	N	chr15:64672002	7	intronic	.	DAPK2	ENSG00000035664
rs561048651	chr20:24459466	-1.30292	N	N	NA	intronic	.	SYNDIG1	ENSG00000101463
rs537878358	chr12:6644466	-1.30292	N	chr12:6499533	NA	UTR5	.	GAPDH	ENSG00000111640
rs562383488	chr12:94159635	-1.30292	N	chr12:94536803	NA	intronic	.	CRADD	ENSG00000169372
rs568316313	chr9:13704997	-1.30292	N	chr9:13676533	NA	intergenic	.	.	.
rs2233528	chr16:10837304	-1.30292	N	chr16:11229128	3a	upstream	.	.	.
rs2233527	chr16:10837301	-1.30292	N	chr16:11229128	3a	upstream	.	.	.
rs2233526	chr16:10837294	-1.30292	N	chr16:11229128	3a	upstream	.	.	.
rs578105763	chr8:28569862	-1.30292	N	N	NA	intronic	.	EXTL3	ENSG00000012232
rs568987486	chr2:159855230	-1.30292	N	chr2:160345024	NA	intronic	.	TANC1	ENSG00000115183
rs115796228	chr18:34041618	-1.30292	N	N	4	intronic	.	FHOD3	ENSG00000134775
rs559736086	chr8:142401933	-1.30292	N	chr8:142329460	NA	intergenic	.	.	.
rs550192462	chr1:65617039	-1.30292	N	chr1:65848034	NA	intronic	.	AK4	ENSG00000162433
rs542382894	chr6:44214623	-1.30292	N	chr6:43804571	NA	intronic	.	.	.
rs150563824	chr9:97714774	-1.30292	Y	N	5	intronic	.	C9orf3	ENSG00000148120
rs149000822	chr9:737638	-1.30292	N	chr9:288414	5	intronic	.	KANK1	ENSG00000107104
rs573246621	chr12:2634504	-1.30292	N	chr12:3020644	NA	intronic	.	CACNA1C	ENSG00000151067
rs183994152	chr2:73007028	-1.30292	N	N	7	intronic	.	EXOC6B	ENSG00000144036
rs193097592	chr19:38308560	-1.30292	N	chr19:38554364	3a	ncRNA_intronic	.	.	.
rs192953620	chr13:49324226	-1.30292	N	chr13:49648946	4	intergenic	.	.	.
rs568829761	chr17:66450879	-1.30292	N	chr17:65975385	NA	intronic	.	WIPI1	ENSG00000070540
rs79326203	chr5:80533039	-1.30292	N	N	7	ncRNA_intronic	.	CKMT2	ENSG00000131730
rs183812565	chr3:188008269	-1.30292	N	chr3:188441161	4	intronic	.	LPP	ENSG00000145012
rs561587871	chr1:206863429	-1.30292	N	chr1:206968955	NA	intronic	.	MAPKAPK2	ENSG00000162889
rs185830408	chr3:124756668	-1.30292	N	N	5	intronic	.	HEG1	ENSG00000173706
rs542885263	chr4:8322503	-1.30292	N	N	NA	intergenic	.	.	.
rs188908154	chr4:140738420	-1.30292	N	N	6	intronic	.	MAML3	ENSG00000196782
rs80035528	chr7:35424456	-1.30292	N	N	5	intergenic	.	.	.
rs528173105	chr4:142049916	-1.30292	N	N	NA	intronic	.	RNF150	ENSG00000170153
rs16944526	chr18:3221627	-1.30292	N	N	5	intergenic	.	.	.
rs16944525	chr18:3220379	-1.30292	N	N	5	upstream	.	.	.
rs17024061	chr1:120176668	-1.30292	N	N	5	intronic	.	ZNF697	ENSG00000143067
rs537046610	chr12:2488331	-1.30292	N	N	NA	intronic	.	CACNA1C	ENSG00000151067
rs560805038	chr6:3919580	-1.30292	N	N	NA	intergenic	.	.	.
rs547279929	chr1:198170304	-1.30292	N	chr1:198663661	NA	intronic	.	NEK7	ENSG00000151414
rs550231726	chr1:206862345	-1.30292	N	chr1:206968955	NA	intronic	.	MAPKAPK2	ENSG00000162889
rs567062408	chr3:188011287	-1.30292	N	chr3:188441161	NA	intronic	.	LPP	ENSG00000145012
rs192633445	chr1:208085612	-1.30292	N	chr1:207991209	5	upstream	.	.	.
rs144300550	chr22:41877576	-1.30292	N	chr22:41752944	5	intronic	.	ACO2	ENSG00000100412
rs184931396	chr15:63359142	-1.30292	N	chr15:63791228	7	intronic	.	TPM1	ENSG00000140416
rs570483597	chr4:23888875	-1.30292	N	N	NA	intronic	.	PPARGC1A	ENSG00000109819
rs558081327	chr3:188046815	-1.30292	N	chr3:188441161	NA	intronic	.	LPP	ENSG00000145012
rs543203613	chr4:23936345	-1.30292	N	N	NA	intergenic	.	.	.
rs541783301	chr8:142404003	-1.30292	N	chr8:142329460	NA	intergenic	.	PTP4A3	ENSG00000184489
rs577313724	chr22:44351361	-1.30292	N	chr22:44330031	NA	UTR5	.	SAMM50	ENSG00000100347
rs117321380	chr7:158890361	-1.30292	N	N	5	intronic	.	VIPR2	ENSG00000106018
rs149519710	chr12:2619169	-1.30292	N	chr12:3020644	5	intronic	.	CACNA1C	ENSG00000151067
rs76337924	chr14:34552905	-1.30292	N	N	6	intergenic	.	.	.
rs569840759	chr9:139744123	-1.30292	N	chr9:139934107	NA	intronic	.	PHPT1	ENSG00000054148
rs113072159	chr8:25900406	-1.30292	N	N	4	intronic	.	EBF2	ENSG00000221818
rs191888459	chr3:25497956	-1.30292	N	chr3:25381636	5	intronic	.	RARB	ENSG00000077092
rs530422039	chr3:192355099	-1.30292	N	N	NA	intronic	.	FGF12	ENSG00000114279
rs538815212	chr10:88442556	-1.30292	N	N	NA	intronic	.	LDB3	ENSG00000122367
rs553488967	chr7:128407205	-1.30292	N	chr7:128576086	NA	intronic	.	CALU	ENSG00000128595
rs185967471	chr12:93770332	-1.30292	N	chr12:94144175	4	ncRNA_intronic	.	.	.
rs544592490	chr8:131556798	-1.30292	N	N	NA	intergenic	.	.	.
rs561710249	chr17:18089795	-1.30292	N	chr17:17707105	NA	intronic	.	ALKBH5	ENSG00000091542
rs531329456	chr8:42397246	-1.30292	N	N	NA	UTR5	.	SMIM19	ENSG00000176209
rs545181650	chr5:68515454	-1.30292	N	chr5:68616331	NA	intronic	.	MRPS36	ENSG00000134056
rs548696907	chr20:24481933	-1.30292	N	N	NA	intronic	.	SYNDIG1	ENSG00000101463
rs565824144	chr3:142607359	-1.30292	N	N	NA	intronic	.	PCOLCE2	ENSG00000163710
rs535229114	chr18:34102961	-1.30292	N	N	NA	intronic	.	FHOD3	ENSG00000134775
rs550065230	chr8:38766769	-1.30292	N	chr8:38804069	NA	intronic	.	PLEKHA2	ENSG00000169499
rs185431019	chr10:115390488	-1.30292	N	chr10:115719472	5	intronic	.	NRAP	ENSG00000197893
rs8024516	chr15:92470113	-1.30292	N	N	5	intronic	.	SLCO3A1	ENSG00000176463
rs141150392	chr10:33631295	-1.30292	N	N	5	intergenic	.	.	.
rs529288319	chr17:42908927	-1.30292	N	chr17:43392208	NA	upstream	.	.	.
rs547374349	chr15:25103921	-1.30292	N	N	NA	intronic	.	SNRPN	ENSG00000128739
rs533437828	chr4:186617818	-1.30292	N	N	NA	intronic	.	SORBS2	ENSG00000154556
rs190849636	chr21:40825866	-1.30292	N	chr21:40467643	5	intronic	.	SH3BGR	ENSG00000185437
rs11899204	chr2:40455461	-1.30292	N	N	6	ncRNA_intronic	.	SLC8A1	ENSG00000183023
rs531834414	chr7:151325495	-1.30292	N	N	NA	intronic	.	PRKAG2	ENSG00000106617
rs9383268	chr6:17289627	-1.30292	N	N	3b	intronic	.	RBM24	ENSG00000112183
rs559881619	chr3:192401245	-1.30292	N	N	NA	intronic	.	FGF12	ENSG00000114279
rs536409025	chr4:159740330	-1.30292	N	N	NA	intronic	.	FNIP2	ENSG00000052795
rs587647585	chr1:120170787	-1.30292	N	N	NA	intronic	.	ZNF697	ENSG00000143067
rs566076648	chr4:141968170	-1.30292	N	N	NA	intronic	.	RNF150	ENSG00000170153
rs564151322	chr17:76976551	-1.30292	N	N	NA	upstream	.	.	.
rs7610545	chr3:42114058	-1.30292	N	N	2b	intergenic	.	.	.
rs556100515	chr3:42207227	-1.30292	N	N	NA	intronic	.	TRAK1	ENSG00000182606
rs573186106	chr16:82731901	-1.30292	N	N	NA	intronic	.	CDH13	ENSG00000140945
rs542492865	chr11:119232911	-1.30292	N	chr11:118747576	NA	intronic	.	USP2	ENSG00000036672
rs543697878	chr18:3210778	-1.30292	N	N	NA	intronic	.	MYOM1	ENSG00000101605
rs571429819	chr2:63821221	-1.30292	N	N	NA	intronic	.	MDH1	ENSG00000014641
rs36196715	chr3:66271617	-1.30292	N	N	4	intronic	.	SLC25A26	ENSG00000144741
rs541065289	chr4:141933349	-1.30292	N	N	NA	intronic	.	RNF150	ENSG00000170153
rs533905788	chr8:11558129	-1.30292	N	chr8:11836514	NA	UTR5	.	.	.
rs556699334	chr18:19742087	-1.30292	N	N	NA	intergenic	.	.	.
rs9905811	chr17:21226336	-1.30292	N	N	4	intergenic	.	.	.
rs572778976	chr3:122696261	-1.30292	N	chr3:123105721	NA	intronic	.	SEMA5B	ENSG00000082684
rs538484086	chr14:73288954	-1.30292	N	chr14:73414316	NA	intronic	.	DPF3	ENSG00000205683
rs9862743	chr3:135687292	-1.30292	Y	N	5	intronic	.	PPP2R3A	ENSG00000073711
rs148556109	chr19:52800709	-1.30292	N	chr19:52314161	4	intronic	.	ZNF480	ENSG00000198464
rs375764100	chr2:88414884	-1.30292	N	N	5	intergenic	.	.	.
rs142040742	chr14:75807829	-1.30292	N	chr14:75981856	2b	intergenic	.	.	.
rs567480788	chr1:198238485	-1.30292	N	chr1:198663661	NA	intronic	.	NEK7	ENSG00000151414
rs7213757	chr17:73257082	-1.30292	N	chr17:72762646	2b	intronic	.	GGA3	ENSG00000125447
rs10761200	chr9:95959849	-1.30292	N	chr9:95684697	7	intronic	.	WNK2	ENSG00000165238
rs541802381	chr2:24164095	-1.30292	N	chr2:24576414	NA	intronic	.	UBXN2A	ENSG00000173960
rs115407902	chr4:141937093	-1.30292	N	N	6	intronic	.	RNF150	ENSG00000170153
rs150507649	chr9:694860	-1.30292	N	chr9:288414	2b	intronic	.	KANK1	ENSG00000107104
rs147919309	chr8:67050637	-1.30292	N	chr8:66910531	6	intronic	.	TRIM55	ENSG00000147573
rs532236764	chr4:113591826	-1.30292	N	N	NA	intergenic	.	.	.
rs549258905	chr4:95423179	-1.30292	N	N	NA	intronic	.	PDLIM5	ENSG00000163110
rs567209964	chr2:33822963	-1.30292	N	N	NA	intronic	.	FAM98A	ENSG00000119812
rs182827128	chr1:236897125	-1.30292	N	N	4	intronic	.	ACTN2	ENSG00000077522
rs559993690	chr7:35454202	-1.30292	N	N	NA	intergenic	.	.	.
rs548300567	chr6:140298101	-1.30292	N	N	NA	ncRNA_intronic	.	.	.
rs539846285	chr12:3294372	-1.30292	N	chr12:3020644	NA	intronic	.	TSPAN9	ENSG00000011105
rs182950842	chr1:78357929	-1.30292	N	N	7	intronic	.	NEXN	ENSG00000162614
rs180944170	chr1:120159800	-1.30292	N	N	7	intergenic	.	.	.
rs570114290	chr7:16387361	-1.30292	N	N	NA	intronic	.	ISPD	ENSG00000214960
rs572903968	chr17:48172576	-1.30292	N	N	NA	NA	NA	PDK2	ENSG00000005882
rs558275643	chr13:32773155	-1.30292	N	N	NA	intronic	.	FRY	ENSG00000073910
rs146539569	chr5:133313794	-1.30292	N	chr5:133619966	3a	intronic	.	VDAC1	ENSG00000213585
rs547849516	chr15:86052094	-1.30292	N	chr15:86294211	NA	intronic	.	AKAP13	ENSG00000170776
rs544775298	chr8:33413331	-1.30292	N	N	NA	intronic	.	RNF122	ENSG00000133874
rs185268722	chr2:159869263	-1.30292	N	chr2:160345024	6	intronic	.	TANC1	ENSG00000115183
rs543339252	chr8:38793926	-1.30292	N	chr8:38804069	NA	intronic	.	PLEKHA2	ENSG00000169499
rs541346896	chr17:1013321	-1.30292	N	chr17:1373518	NA	intronic	.	ABR	ENSG00000159842
rs77536431	chr12:40013230	-1.30292	N	N	4	exonic	nonsynonymous	ABCD2	ENSG00000173208
rs555788317	chr5:173384900	-1.30292	N	chr5:173075213	NA	UTR3	.	CPEB4	ENSG00000113742
rs542189104	chr4:186595256	-1.30292	N	N	NA	intronic	.	SORBS2	ENSG00000154556
rs530810811	chr12:622284	-1.30292	N	chr12:711662	NA	intronic	.	B4GALNT3	ENSG00000139044
rs547922849	chr4:141346448	-1.30292	N	N	NA	intronic	.	CLGN	ENSG00000153132
rs528724221	chr13:34118434	-1.30292	N	N	NA	intronic	.	.	.
rs536781571	chr3:101498504	-1.30292	N	chr3:101267385	NA	UTR5	.	NXPE3	ENSG00000144815
rs535415074	chr2:40556749	-1.30292	N	N	NA	intronic	.	SLC8A1	ENSG00000183023
rs540092960	chr6:4350912	-1.30292	N	N	NA	intergenic	.	.	.
rs548094060	chr2:198671324	-1.30292	N	chr2:198544183	NA	intronic	.	PLCL1	ENSG00000115896
rs568023605	chr7:128474210	-1.30292	N	chr7:128576086	NA	intronic	.	FLNC	ENSG00000128591
rs544594272	chr20:25239522	-1.30292	N	chr20:25194611	NA	intronic	.	PYGB	ENSG00000100994
rs139462222	chr2:128422584	-1.30292	N	N	5	intronic	.	LIMS2	ENSG00000072163
rs183170576	chr3:39234730	-1.30292	N	chr3:39307162	5	upstream	.	.	.
rs539289370	chr9:134146766	-1.30292	N	N	NA	intronic	.	FAM78A	ENSG00000126882
rs541446794	chr1:236862220	-1.30292	N	N	NA	intronic	.	ACTN2	ENSG00000077522
rs12894524	chr14:23888040	-1.30292	N	chr14:23755598	1f	intronic	.	MYH7	ENSG00000092054
rs75019481	chr2:40700694	-1.30292	N	N	6	intronic	.	SLC8A1	ENSG00000183023
rs192034462	chr19:48286116	-1.30292	N	N	5	intronic	.	SEPW1	ENSG00000178980
rs540627451	chr22:34307345	-1.30292	N	N	NA	intronic	.	LARGE	ENSG00000133424
rs558390630	chr18:25758475	-1.30292	N	N	NA	intergenic	.	.	.
rs145751983	chr15:71840412	-1.30292	N	N	7	intronic	.	THSD4	ENSG00000187720
rs546808235	chr11:66233922	-1.30292	N	N	NA	intronic	.	.	.
rs529120205	chr15:42227401	-1.30292	N	chr15:42266262	NA	intronic	.	EHD4	ENSG00000103966
rs555083846	chr3:156813957	-1.30292	N	N	NA	ncRNA_intronic	.	.	.
rs139421283	chr12:50177722	-1.30292	N	chr12:50599709	2b	intergenic	.	.	.
rs114660101	chr10:3116053	-1.30292	N	N	7	intronic	.	PFKP	ENSG00000067057
rs571673937	chr15:85379065	-1.30292	N	chr15:85178270	NA	intronic	.	ALPK3	ENSG00000136383
rs559967752	chr15:41223008	-1.30292	N	chr15:41496713	NA	intronic	.	DLL4	ENSG00000128917
rs556831067	chr5:70927163	-1.30292	N	N	NA	intronic	.	MCCC2	ENSG00000131844
rs541986290	chr11:119243638	-1.30292	N	chr11:118747576	NA	exonic	nonsynonymous	USP2	ENSG00000036672
rs551389122	chr13:24151770	-1.30292	N	N	NA	intronic	.	TNFRSF19	ENSG00000127863
rs530674794	chr8:74659247	-1.30292	N	N	NA	intronic	.	STAU2	ENSG00000040341
rs559192628	chr11:12012063	-1.30292	N	chr11:12133478	NA	intronic	.	DKK3	ENSG00000050165
rs533503922	chr19:16546065	-1.30292	N	chr19:16548375	NA	intronic	.	EPS15L1	ENSG00000127527
rs78514517	chr2:106018779	-1.30292	N	chr2:106433909	7	intronic	.	FHL2	ENSG00000115641
rs573902944	chr11:119232049	-1.30292	N	chr11:118747576	NA	intronic	.	USP2	ENSG00000036672
rs10277859	chr7:151387197	-1.30292	N	N	5	intronic	.	PRKAG2	ENSG00000106617
rs533760860	chr13:75970203	-1.30292	N	N	NA	intronic	.	TBC1D4	ENSG00000136111
rs558158168	chr12:102092918	-1.30292	N	chr12:101873240	NA	intronic	.	CHPT1	ENSG00000111666
rs567348945	chr12:102090826	-1.30292	N	chr12:101873240	NA	upstream	.	.	.
rs543637654	chr11:119231266	-1.30292	N	chr11:118747576	NA	intronic	.	USP2	ENSG00000036672
rs529834503	chr22:47046260	-1.30292	N	chr22:46615376	NA	intronic	.	GRAMD4	ENSG00000075240
rs555710612	chr22:43093729	-1.30292	N	chr22:43549739	NA	intronic	.	.	.
rs528105459	chr12:616704	-1.30292	N	chr12:711662	NA	intronic	.	B4GALNT3	ENSG00000139044
rs145481355	chr2:220487499	-1.30292	N	chr2:220049128	5	intergenic	.	.	.
rs559455838	chr9:2560692	-1.30292	N	chr9:2622278	NA	ncRNA_intronic	.	.	.
rs536011238	chr12:4390508	-1.30292	N	chr12:4334295	NA	intronic	.	CCND2	ENSG00000118971
rs4924755	chr17:17397131	-1.30292	Y	chr17:17707105	4	downstream	.	.	.
rs183489751	chr12:56862307	-1.30292	N	chr12:56375137	2a	UTR5	.	SPRYD4	ENSG00000176422
rs3737511	chr18:71815969	-1.30292	N	N	4	UTR5	.	TIMM21	ENSG00000075336
rs541879749	chr17:48172594	-1.30292	N	N	NA	intronic	.	PDK2	ENSG00000005882
rs7149316	chr14:33133161	-1.30292	N	N	7	intronic	.	AKAP6	ENSG00000151320
rs140856525	chr14:55240935	-1.30292	N	N	2b	intronic	.	SAMD4A	ENSG00000020577
rs540134736	chr5:43642703	-1.30292	N	chr5:43866596	NA	intronic	.	NNT	ENSG00000112992
rs556719433	chr13:50697525	-1.30292	N	chr13:50830002	NA	ncRNA_intronic	.	.	.
rs571022248	chr17:76976348	-1.30292	N	N	NA	upstream	.	.	.
rs576364141	chr1:201353361	-1.30292	N	N	NA	intronic	.	LAD1	ENSG00000159166
rs9873049	chr3:69802570	-1.30292	N	N	5	intronic	.	MITF	ENSG00000187098
rs115427050	chr10:3115416	-1.30292	N	N	2b	intronic	.	PFKP	ENSG00000067057
rs192784480	chr19:48866813	-1.30292	N	chr19:49127490	2a	intronic	.	TMEM143	ENSG00000161558
rs180946156	chr3:25629343	-1.30292	N	chr3:25381636	7	intronic	.	RARB	ENSG00000077092
rs1395666	chr4:141945250	-1.30292	N	N	7	intronic	.	RNF150	ENSG00000170153
rs79057792	chr1:237420091	-1.30292	N	N	7	intronic	.	RYR2	ENSG00000198626
rs147739360	chr9:134133445	-1.30292	N	N	4	downstream	.	.	.
rs144983731	chr8:40011409	-1.30292	N	N	4	UTR3	.	C8orf4	ENSG00000176907
rs570481101	chr3:25514723	-1.30292	N	chr3:25381636	NA	intronic	.	RARB	ENSG00000077092
rs74828959	chr15:63288370	-1.30292	N	chr15:62830704	6	intergenic	.	.	.
rs77586767	chr7:75932038	-1.30292	N	chr7:75460571	4	exonic	synonymous	HSPB1	ENSG00000106211
rs565741432	chr7:150664528	-1.30292	N	chr7:150278589	NA	intronic	.	KCNH2	ENSG00000055118
rs543069689	chr22:46739288	-1.30292	N	chr22:46615376	NA	intronic	.	TRMU	ENSG00000100416
rs7970722	chr12:131467500	-1.30292	N	N	7	intronic	.	GPR133	ENSG00000111452
rs532471	chr9:13676075	-1.30292	N	chr9:13676533	5	intergenic	.	.	.
rs577276936	chr10:115420607	-1.30292	N	chr10:115719472	NA	intronic	.	NRAP	ENSG00000197893
rs536391257	chr18:33973684	-1.30292	N	N	NA	intronic	.	FHOD3	ENSG00000134775
rs573732414	chr8:105599690	-1.30292	N	N	NA	intronic	.	LRP12	ENSG00000147650
rs11074021	chr15:92424427	-1.30292	N	N	7	intronic	.	SLCO3A1	ENSG00000176463
rs552408158	chr9:97715625	-1.30292	N	N	NA	intronic	.	C9orf3	ENSG00000148120
rs146699123	chr18:56295072	-1.30292	N	chr18:56395588	6	intronic	.	ALPK2	ENSG00000198796
rs537716912	chr21:35831278	-1.30292	N	chr21:36312347	NA	intronic	.	KCNE1	ENSG00000180509
rs184482864	chr22:46637034	-1.30292	N	chr22:46615376	2a	UTR3	.	PPARA	ENSG00000186951
rs531463721	chr4:108929532	-1.30292	N	N	NA	intronic	.	HADH	ENSG00000138796
rs572521085	chr18:34111609	-1.30292	N	N	NA	intronic	.	FHOD3	ENSG00000134775
rs554094144	chr7:35418358	-1.30292	N	N	NA	intergenic	.	.	.
rs542021451	chr1:205777431	-1.30292	N	chr1:205676263	NA	intronic	.	SLC41A1	ENSG00000133065
rs542029982	chr17:45307358	-1.30292	N	chr17:45329477	NA	intergenic	.	.	.
rs143150506	chr8:145538322	-1.30292	N	chr8:145158607	3a	UTR3	.	HSF1	ENSG00000185122
rs116820362	chr14:76776933	-1.30292	N	N	5	intergenic	.	.	.
rs540445646	chr9:34992720	-1.30292	N	N	NA	intronic	.	DNAJB5	ENSG00000137094
rs12330919	chr3:187988880	-1.30292	N	chr3:188441161	5	intronic	.	LPP	ENSG00000145012
rs1474746	chr22:44350417	-1.30292	N	chr22:44330031	4	upstream	.	.	.
rs62247594	chr3:64596278	-1.30292	N	chr3:64705365	6	intronic	.	ADAMTS9	ENSG00000163638
rs62247595	chr3:64596610	-1.30292	N	chr3:64705365	7	intronic	.	ADAMTS9	ENSG00000163638
rs544994524	chr4:65270129	-1.30292	N	N	NA	intronic	.	TECRL	ENSG00000205678
rs142748902	chr17:17755642	-1.30292	N	chr17:17707105	5	intronic	.	TOM1L2	ENSG00000175662
rs191794219	chr3:69926998	-1.30292	N	N	6	intronic	.	MITF	ENSG00000187098
rs567861080	chr5:126214652	-1.30292	N	chr5:126091428	NA	intronic	.	2020-03-03	ENSG00000173926
rs556693923	chr2:40671968	-1.30292	N	N	NA	intronic	.	SLC8A1	ENSG00000183023
rs189085110	chr12:572790	-1.30292	N	chr12:711662	4	intronic	.	B4GALNT3	ENSG00000139044
rs143089647	chr12:6646605	-1.30292	N	chr12:6499533	2b	intronic	.	GAPDH	ENSG00000111640
rs146673564	chr1:40137042	-1.30292	N	chr1:40406715	4	intronic	.	NT5C1A	ENSG00000116981
rs79360081	chr18:34004443	-1.30292	N	N	7	intronic	.	FHOD3	ENSG00000134775
rs138211541	chr3:158286958	-1.30292	N	N	3a	ncRNA_intronic	.	.	.
rs556555738	chr12:124018645	-1.30292	N	chr12:124019055	NA	upstream	.	.	.
rs539472834	chr11:72885525	-1.30292	N	chr11:72943483	NA	intergenic	.	.	.
rs371315966	chr3:66544201	-1.30292	N	N	5	intronic	.	LRIG1	ENSG00000144749
rs533802373	chr7:35290818	-1.30292	N	N	NA	intronic	.	TBX20	ENSG00000164532
rs111921756	chr18:19757575	-1.30292	N	N	4	intronic	.	GATA6	ENSG00000141448
rs553963150	chr15:92468430	-1.30292	N	N	NA	intronic	.	SLCO3A1	ENSG00000176463
rs539696669	chr1:217156804	-1.30292	N	N	NA	intronic	.	ESRRG	ENSG00000196482
rs565092522	chr5:41374319	-1.30292	N	N	NA	intronic	.	PLCXD3	ENSG00000182836
rs574138054	chr1:167065017	-1.30292	N	chr1:167424924	NA	intronic	.	DUSP27	ENSG00000198842
rs188931618	chr18:34010641	-1.30292	N	N	6	intronic	.	FHOD3	ENSG00000134775
rs530600518	chr19:55668972	-1.30292	N	N	NA	UTR5	.	TNNI3	ENSG00000129991
rs567580231	chr8:30031318	-1.30292	N	chr8:30280630	NA	ncRNA_intronic	.	DCTN6	ENSG00000104671
rs558404916	chr17:27465654	-1.30292	N	chr17:27961562	NA	intronic	.	MYO18A	ENSG00000196535
rs534250330	chr14:55237777	-1.30292	N	N	NA	intronic	.	SAMD4A	ENSG00000020577
rs185947643	chr3:188065491	-1.30292	N	chr3:188441161	5	intronic	.	LPP	ENSG00000145012
rs116272198	chr12:2604826	-1.30292	N	chr12:3020644	2b	intronic	.	CACNA1C	ENSG00000151067
rs547377083	chr6:43143812	-1.30292	N	N	NA	intronic	.	SRF	ENSG00000112658
rs75967103	chr1:165616192	-1.30292	N	N	5	intronic	.	MGST3	ENSG00000143198
rs4885349	chr13:76358364	-1.30292	N	N	4	intronic	.	LMO7	ENSG00000136153
rs545773262	chr14:32971122	-1.30292	N	N	NA	intronic	.	AKAP6	ENSG00000151320
rs558184939	chr6:46022707	-1.30292	N	chr6:45569863	NA	intronic	.	CLIC5	ENSG00000112782
rs184972464	chr1:84969174	-1.30292	N	N	7	intronic	.	GNG5	ENSG00000174021
rs55873484	chr4:159745951	-1.30292	N	N	2b	intronic	.	FNIP2	ENSG00000052795
rs578245848	chr2:40599629	-1.30292	N	N	NA	intronic	.	SLC8A1	ENSG00000183023
rs146102031	chr22:34166395	-1.30292	N	N	6	intronic	.	LARGE	ENSG00000133424
rs145589097	chr22:32455212	-1.30292	N	N	5	UTR5	.	SLC5A1	ENSG00000100170
rs138705488	chr1:120187601	-1.30292	N	N	6	intronic	.	ZNF697	ENSG00000143067
rs185232766	chr2:159941726	-1.30292	N	chr2:160345024	4	intronic	.	TANC1	ENSG00000115183
rs569488395	chr1:236858087	-1.30292	N	N	NA	intronic	.	ACTN2	ENSG00000077522
rs561400959	chr10:123892726	-1.30292	N	N	NA	intronic	.	TACC2	ENSG00000138162
rs548730581	chr19:2721365	-1.30292	N	chr19:3220857	NA	UTR5	.	DIRAS1	ENSG00000176490
rs561742255	chr1:116308411	-1.30292	N	N	NA	intronic	.	CASQ2	ENSG00000118729
rs140153879	chr18:13678617	-1.30292	N	chr18:13594999	4	intronic	.	FAM210A	ENSG00000177150
rs541418972	chr18:34042253	-1.30292	N	N	NA	intronic	.	FHOD3	ENSG00000134775
rs561842978	chr7:16461244	-1.30292	N	N	NA	upstream	.	.	.
rs544622243	chr13:34082878	-1.30292	N	N	NA	intronic	.	.	.
rs144617843	chr12:71006435	-1.30292	N	chr12:70612235	5	intronic	.	PTPRB	ENSG00000127329
rs564925520	chr18:3215742	-1.30292	N	N	NA	intronic	.	MYOM1	ENSG00000101605
rs187404129	chr6:30748315	-1.30292	N	N	5	intergenic	.	.	.
rs193157776	chr4:53579152	-1.30292	N	N	2b	ncRNA_intronic	.	.	.
rs546507825	chr3:167742526	-1.30292	N	N	NA	intronic	.	GOLIM4	ENSG00000173905
rs569210053	chr4:141903192	-1.30292	N	N	NA	intronic	.	RNF150	ENSG00000170153
rs115749386	chr6:139612267	-1.30292	N	N	4	intronic	.	TXLNB	ENSG00000164440
rs533264532	chr2:101758411	-1.30292	N	chr2:101778319	NA	intronic	.	TBC1D8	ENSG00000204634
rs112442040	chr18:3210597	-1.30292	N	N	6	intronic	.	MYOM1	ENSG00000101605
rs556477821	chr2:241378846	-1.30292	N	chr2:241563739	NA	intronic	.	GPC1	ENSG00000063660
rs142104282	chr8:22224596	-1.30292	N	chr8:22436681	4	upstream	.	.	.
rs141713383	chr3:16980897	-1.30292	N	chr3:16911330	7	intronic	.	PLCL2	ENSG00000154822
rs186774515	chr6:53525964	-1.30292	N	N	5	intronic	.	KLHL31	ENSG00000124743
rs539512529	chr10:78391427	-1.30292	N	N	NA	intergenic	.	.	.
rs574379100	chr13:43633381	-1.30292	N	N	NA	intronic	.	DNAJC15	ENSG00000120675
rs577519072	chr4:152609638	-1.30292	N	chr4:152342190	NA	intronic	.	PET112	ENSG00000059691
rs140167152	chr4:8326317	-1.30292	N	N	5	intergenic	.	.	.
rs72753056	chr15:85380408	-1.30292	N	chr15:85178270	5	intronic	.	ALPK3	ENSG00000136383
rs186540512	chr2:3524864	-1.30292	N	N	4	intergenic	.	.	.
rs556703845	chr12:96043602	-1.30292	N	N	NA	ncRNA_intronic	.	.	.
rs139163618	chr15:86262115	-1.30292	N	chr15:86294211	3a	intronic	.	AKAP13	ENSG00000170776
rs138428560	chr12:3335408	-1.30292	N	chr12:3020644	5	intronic	.	TSPAN9	ENSG00000011105
rs193230696	chr5:155757174	-1.30292	N	N	5	intronic	.	SGCD	ENSG00000170624
rs569465977	chr4:113636816	-1.30292	N	N	NA	intergenic	.	.	.
rs76168389	chr6:150464906	-1.30292	N	chr6:150373194	2b	intronic	.	PPP1R14C	ENSG00000198729
rs187705587	chr8:125408793	-1.30292	N	N	5	intergenic	.	.	.
rs75215808	chr16:82769755	-1.30292	N	N	5	intronic	.	CDH13	ENSG00000140945
rs145920859	chr2:40609154	-1.30292	N	N	5	intronic	.	SLC8A1	ENSG00000183023
rs188545768	chr2:33705223	-1.30292	N	N	7	intronic	.	RASGRP3	ENSG00000152689
rs547529493	chr7:140713355	-1.30292	N	N	NA	intronic	.	MRPS33	ENSG00000090263
rs537115414	chr6:145694184	-1.30292	N	N	NA	intergenic	.	.	.
rs191190573	chr6:118875500	-1.30292	N	N	6	intronic	.	CEP85L	ENSG00000111860
rs72787913	chr10:18762374	-1.30292	N	chr10:18266410	5	intronic	.	CACNB2	ENSG00000165995
rs558267427	chr1:214184568	-1.30292	N	chr1:213937382	NA	intronic	.	PROX1	ENSG00000117707
rs61853769	chr10:73858832	-1.30292	N	chr10:73520632	3a	intronic	.	ASCC1	ENSG00000138303
rs182344628	chr5:111665984	-1.30292	N	N	4	intronic	.	EPB41L4A	ENSG00000129595
rs571308843	chr15:86038199	-1.30292	N	chr15:86294211	NA	intronic	.	AKAP13	ENSG00000170776
rs564522373	chr10:112576725	-1.30292	N	N	NA	intronic	.	RBM20	ENSG00000203867
rs57360261	chr8:125632638	-1.30292	N	N	5	intronic	.	MTSS1	ENSG00000170873
rs551002161	chr11:12029609	-1.30292	N	chr11:12133478	NA	intronic	.	DKK3	ENSG00000050165
rs563244510	chr14:104407859	-1.30292	N	chr14:103990799	NA	exonic	synonymous	TDRD9	ENSG00000156414
rs111769969	chr2:135079270	-1.30292	N	chr2:134991024	6	intronic	.	MGAT5	ENSG00000152127
rs550254807	chr1:216938873	-1.30292	N	N	NA	intronic	.	ESRRG	ENSG00000196482
rs2208341	chr6:107781701	-1.30292	N	chr6:107444153	5	upstream	.	.	.
rs192995154	chr18:48138340	-1.30292	N	chr18:48147793	3a	intronic	.	MAPK4	ENSG00000141639
rs548665426	chr15:85966707	-1.30292	N	chr15:86294211	NA	intronic	.	AKAP13	ENSG00000170776
rs543441365	chr9:13705383	-1.30292	N	chr9:13676533	NA	intergenic	.	.	.
rs574405308	chr3:119365418	-1.30292	N	chr3:119736594	NA	intronic	.	POPDC2	ENSG00000121577
rs73169248	chr7:158891742	-1.30292	N	N	4	intronic	.	VIPR2	ENSG00000106018
rs545008484	chr2:179640186	-1.30292	N	N	NA	exonic	synonymous	TTN	ENSG00000155657
rs73169244	chr7:158887293	-1.30292	N	N	5	intronic	.	VIPR2	ENSG00000106018
rs551074873	chr7:25164334	-1.30292	N	N	NA	intronic	.	CYCS	ENSG00000172115
rs73169246	chr7:158890593	-1.30292	N	N	5	intronic	.	VIPR2	ENSG00000106018
rs576757089	chr9:85854329	-1.30292	N	N	NA	intergenic	.	.	.
rs555061571	chr8:66753495	-1.30292	N	chr8:66910531	NA	intronic	.	PDE7A	ENSG00000205268
rs55998488	chr15:64272490	-1.30292	N	chr15:64672002	5	intronic	.	DAPK2	ENSG00000035664
rs192839217	chr10:112505961	-1.30292	N	N	2b	intronic	.	RBM20	ENSG00000203867
rs56232088	chr5:220417	-1.30292	N	N	2b	intronic	.	SDHA	ENSG00000073578
rs117436159	chr2:40546773	-1.30292	N	N	7	intronic	.	SLC8A1	ENSG00000183023
rs186637604	chr14:55134631	-1.30292	N	N	4	intronic	.	SAMD4A	ENSG00000020577
rs191429470	chr10:7834177	-1.30292	N	chr10:8287240	7	intronic	.	ATP5C1	ENSG00000165629
rs568005534	chr2:159901488	-1.30292	N	chr2:160345024	NA	intronic	.	TANC1	ENSG00000115183
rs189210402	chr15:92410825	-1.30292	N	N	2a	intronic	.	SLCO3A1	ENSG00000176463
rs115310588	chr10:36276009	-1.30292	N	N	5	intergenic	.	.	.
rs562406826	chr3:64891183	-1.30292	N	chr3:64705365	NA	ncRNA_intronic	.	.	.
rs528603213	chr12:29532982	-1.30292	N	N	NA	intronic	.	ERGIC2	ENSG00000087502
rs563654227	chr6:46019261	-1.30292	N	chr6:45569863	NA	intronic	.	CLIC5	ENSG00000112782
rs569201585	chr16:25119139	-1.30292	N	chr16:24848471	NA	ncRNA_intronic	.	.	.
rs577166774	chr4:141846094	-1.30292	N	N	NA	intronic	.	RNF150	ENSG00000170153
rs141337952	chr7:151440452	-1.30292	N	N	4	intronic	.	PRKAG2	ENSG00000106617
rs73004681	chr1:145455998	-1.30292	N	N	3a	intronic	.	.	.
rs1532196	chr4:23789702	-1.30292	N	N	4	intergenic	.	.	.
rs556535469	chr5:66189846	-1.30292	N	N	NA	intronic	.	MAST4	ENSG00000069020
rs147703081	chr2:198784647	-1.30292	N	chr2:198544183	5	intronic	.	PLCL1	ENSG00000115896
rs573486634	chr14:20798841	-1.30292	N	N	NA	intronic	.	CCNB1IP1	ENSG00000100814
rs150216733	chr5:16452037	-1.30292	N	N	6	intronic	.	ZNF622	ENSG00000173545
rs72893841	chr18:34115469	-1.30292	N	N	5	intronic	.	FHOD3	ENSG00000134775
rs1806729	chr4:169432841	-1.30292	N	N	5	exonic	synonymous	PALLD	ENSG00000129116
rs142217853	chr1:41175690	-1.30292	N	chr1:41356780	4	intronic	.	NFYC	ENSG00000066136
rs193203989	chr17:40153450	-1.30292	N	chr17:40289012	6	intronic	.	DNAJC7	ENSG00000168259
rs552063256	chr2:73046564	-1.30292	N	N	NA	intronic	.	EXOC6B	ENSG00000144036
rs180829467	chr14:34408706	-1.30292	N	N	7	intronic	.	EGLN3	ENSG00000129521
rs13159261	chr5:139673084	-1.30292	N	N	5	intronic	.	PFDN1	ENSG00000113068
rs184928114	chr6:33679999	-1.30292	N	chr6:33554147	2b	upstream	.	.	.
rs116365608	chr12:94264520	-1.30292	N	chr12:94536803	7	intergenic	.	.	.
rs571881569	chr8:67036295	-1.30292	N	chr8:66910531	NA	intergenic	.	.	.
rs566088307	chr9:38026576	-1.30292	N	chr9:38196117	NA	intronic	.	SHB	ENSG00000107338
rs532594145	chr17:21191106	-1.30292	N	N	NA	intronic	.	MAP2K3	ENSG00000034152
rs552113927	chr4:159692434	-1.30292	N	N	NA	intronic	.	FNIP2	ENSG00000052795
rs572333725	chr13:34085131	-1.30292	N	N	NA	intronic	.	.	.
rs537950420	chr12:56093773	-1.30292	N	chr12:56375137	NA	exonic	nonsynonymous	ITGA7	ENSG00000135424
rs6786482	chr3:140813611	-1.30292	N	chr3:140926791	5	intronic	.	SPSB4	ENSG00000175093
rs140781124	chr3:42119462	-1.30292	N	N	5	intergenic	.	.	.
rs542850655	chr18:56258124	-1.30292	N	chr18:56395588	NA	intronic	.	ALPK2	ENSG00000198796
rs201510921	chr1:115906115	-1.30292	N	N	7	intergenic	.	.	.
rs587606280	chr1:145097119	-1.30292	N	N	NA	intronic	.	.	.
rs568780680	chr8:143858121	-1.30292	N	N	NA	intronic	.	LYNX1	ENSG00000180155
rs55692714	chr10:112494354	-1.30292	N	N	6	intronic	.	RBM20	ENSG00000203867
rs578012812	chr3:9291503	-1.30292	N	chr3:9511975	NA	upstream	.	.	.
rs538794087	chr14:55162719	-1.30292	N	N	NA	intronic	.	SAMD4A	ENSG00000020577
rs181550673	chr5:14865724	-1.30292	N	chr5:14610309	7	intronic	.	ANKH	ENSG00000154122
rs568125340	chr10:121094409	-1.30292	N	N	NA	intronic	.	GRK5	ENSG00000198873
rs190367627	chr14:105043757	-1.30292	N	chr14:105258892	2b	intergenic	.	.	.
rs575735430	chr15:85370913	-1.30292	N	chr15:85178270	NA	intronic	.	ALPK3	ENSG00000136383
rs548296795	chr4:3532887	-1.30292	N	chr4:3148276	NA	intronic	.	LRPAP1	ENSG00000163956
rs139144620	chr2:220511075	-1.30292	N	chr2:220049128	2c	intergenic	.	.	.
rs545234669	chr15:71893351	-1.30292	N	N	NA	intronic	.	THSD4	ENSG00000187720
rs139864590	chr2:101731129	-1.30292	N	chr2:101778319	2b	intronic	.	TBC1D8	ENSG00000204634
rs529327408	chr3:66469313	-1.30292	N	N	NA	intronic	.	LRIG1	ENSG00000144749
rs569134245	chr3:105723914	-1.30292	N	chr3:105934953	NA	intergenic	.	.	.
rs181646375	chr6:153322391	-1.30292	N	chr6:153043035	5	intronic	.	MTRF1L	ENSG00000112031
rs575679498	chr5:66186718	-1.30292	N	N	NA	intronic	.	MAST4	ENSG00000069020
rs528247670	chr18:32671605	-1.30292	N	N	NA	intronic	.	MAPRE2	ENSG00000166974
rs148650700	chr1:24437591	-1.30292	N	chr1:24199363	4	intronic	.	MYOM3	ENSG00000142661
rs560545034	chr9:101758367	-1.30292	N	N	NA	intronic	.	COL15A1	ENSG00000204291
rs537416784	chr14:78292077	-1.30292	N	chr14:77939965	NA	intronic	.	ADCK1	ENSG00000063761
rs6689422	chr1:205889691	-1.30292	N	chr1:205676263	6	intronic	.	SLC26A9	ENSG00000174502
rs545750659	chr15:85932479	-1.30292	N	chr15:86294211	NA	intronic	.	AKAP13	ENSG00000170776
rs555782751	chr3:69869992	-1.30292	N	N	NA	intronic	.	MITF	ENSG00000187098
rs530907189	chr12:3313776	-1.30292	N	chr12:3020644	NA	intronic	.	TSPAN9	ENSG00000011105
rs59098173	chr9:38026225	-1.30292	N	chr9:38196117	2b	intronic	.	SHB	ENSG00000107338
rs528082660	chr17:4699928	-1.30292	N	chr17:5183204	NA	intronic	.	PSMB6	ENSG00000142507
rs527596396	chr2:27486713	-1.30292	N	chr2:27295885	NA	upstream	.	.	.
rs150792698	chr4:174442123	-1.30292	N	N	5	intergenic	.	.	.
rs560396685	chr2:40514597	-1.30292	N	N	NA	intronic	.	SLC8A1	ENSG00000183023
rs538882219	chr15:75199492	-1.30292	N	chr15:75361539	NA	upstream	.	.	.
rs75872399	chr2:3582011	-1.30292	N	N	6	intergenic	.	.	.
rs151164037	chr3:12698427	-1.30292	N	chr3:12267780	5	intronic	.	RAF1	ENSG00000132155
rs730958	chr14:94422279	-1.30292	N	chr14:94008080	4	intronic	.	ASB2	ENSG00000100628
rs544029011	chr4:95429623	-1.30292	N	N	NA	intronic	.	PDLIM5	ENSG00000163110
rs544045816	chr20:42751829	-1.30292	N	chr20:42660286	NA	intronic	.	JPH2	ENSG00000149596
rs183407202	chr4:47770853	-1.30292	N	N	7	intronic	.	CORIN	ENSG00000145244
rs554094999	chr7:44180488	-1.30292	N	N	NA	intronic	.	MYL7	ENSG00000106631
rs184455294	chr10:116273531	-1.30292	N	N	3a	intronic	.	ABLIM1	ENSG00000099204
rs371759537	chr8:25864923	-1.30292	N	N	4	intronic	.	EBF2	ENSG00000221818
rs111793973	chr3:167745716	-1.30292	N	N	6	intronic	.	GOLIM4	ENSG00000173905
rs538787644	chr2:15733742	-1.30292	N	N	NA	intronic	.	DDX1	ENSG00000079785
rs534479781	chr2:241378423	-1.30292	N	chr2:241563739	NA	intronic	.	GPC1	ENSG00000063660
rs574865379	chr14:55235326	-1.30292	N	N	NA	intronic	.	SAMD4A	ENSG00000020577
rs575857861	chr12:68044991	-1.30292	N	N	NA	intronic	.	DYRK2	ENSG00000127334
rs558812161	chr8:94808043	-1.30292	N	N	NA	intronic	.	TMEM67	ENSG00000164953
rs536840510	chr12:48499495	-1.30292	N	chr12:48272895	NA	UTR5	.	SENP1	ENSG00000079387
rs527568883	chr7:116505374	-1.30292	N	chr7:116357368	NA	intronic	.	CAPZA2	ENSG00000198898
rs17727064	chr3:64714182	-1.30292	Y	chr3:64705365	5	ncRNA_intronic	.	.	.
rs180917974	chr1:178311982	-1.30292	N	N	7	intronic	.	RASAL2	ENSG00000075391
rs527626152	chr5:170998621	-1.30292	N	N	NA	intergenic	.	.	.
rs111871433	chr22:39618289	-1.30292	N	chr22:39840130	4	intergenic	.	.	.
rs537287970	chr2:40544160	-1.30292	N	N	NA	intronic	.	SLC8A1	ENSG00000183023
rs549413973	chr15:86127811	-1.30292	N	chr15:86294211	NA	intronic	.	AKAP13	ENSG00000170776
rs551951994	chr5:175142783	-1.30292	N	N	NA	intergenic	.	.	.
rs550860742	chr4:186672897	-1.30292	N	N	NA	intronic	.	SORBS2	ENSG00000154556
rs12245520	chr10:112580557	-1.30292	N	N	4	intronic	.	RBM20	ENSG00000203867
rs2328941	chr13:75960670	-1.30292	N	N	7	intronic	.	TBC1D4	ENSG00000136111
rs529173436	chr19:38308457	-1.30292	N	chr19:38554364	NA	ncRNA_intronic	.	.	.
rs201903295	chr7:16685112	-1.30292	N	chr7:17015156	4	intronic	.	ANKMY2	ENSG00000106524
rs560231010	chr12:131437217	-1.30292	N	N	NA	intergenic	.	.	.
rs199760560	chr20:42765199	-1.30292	N	chr20:42660286	7	intronic	.	JPH2	ENSG00000149596
rs572232412	chr16:25121661	-1.30292	N	chr16:24848471	NA	ncRNA_intronic	.	.	.
rs79526111	chr16:58461350	-1.30292	N	N	5	intergenic	.	.	.
rs115521395	chr3:72870839	-1.30292	N	N	4	intronic	.	SHQ1	ENSG00000144736
rs564375238	chr18:56204049	-1.30292	N	chr18:56395588	NA	exonic	nonsynonymous	ALPK2	ENSG00000198796
rs73191849	chr12:111017205	-1.30292	N	chr12:111357727	3a	intronic	.	PPTC7	ENSG00000196850
rs542909326	chr17:41856452	-1.30292	N	chr17:41926126	NA	upstream	.	.	.
rs148529908	chr5:16547260	-1.30292	N	N	7	intronic	.	FAM134B	ENSG00000154153
rs3785530	chr17:76971470	-1.30292	N	N	4	intronic	.	LGALS3BP	ENSG00000108679
rs532786930	chr6:150499616	-1.30292	N	chr6:150373194	NA	intronic	.	PPP1R14C	ENSG00000198729
rs737452	chr3:46027410	-1.30292	N	chr3:46418689	5	intronic	.	FYCO1	ENSG00000163820
rs576585657	chr11:102962840	-1.30292	N	N	NA	UTR5	.	DCUN1D5	ENSG00000137692
rs192945022	chr20:25238038	-1.30292	N	chr20:25194611	5	intronic	.	PYGB	ENSG00000100994
rs536366064	chr2:101520477	-1.30292	N	chr2:101778319	NA	intronic	.	NPAS2	ENSG00000170485
rs544290427	chr5:118324538	-1.30292	N	chr5:118729327	NA	upstream	.	.	.
rs535012340	chr10:73856933	-1.30292	N	chr10:73520632	NA	UTR3	.	ASCC1	ENSG00000138303
rs73446147	chr13:30039905	-1.30292	N	N	5	intronic	.	MTUS2	ENSG00000132938
rs529706972	chr12:3343663	-1.30292	N	chr12:3020644	NA	intronic	.	TSPAN9	ENSG00000011105
rs540534797	chr1:237254491	-1.30292	N	N	NA	intronic	.	RYR2	ENSG00000198626
rs76052621	chr10:50487092	-1.30292	N	chr10:50264204	5	intergenic	.	.	.
rs6117042	chr20:6016236	-1.30292	N	N	7	intronic	.	CRLS1	ENSG00000088766
rs554448811	chr18:56222152	-1.30292	N	chr18:56395588	NA	intronic	.	ALPK2	ENSG00000198796
rs539451950	chr3:194201048	-1.30292	N	chr3:194138782	NA	intergenic	.	.	.
rs150642554	chr3:135968847	-1.30292	N	N	4	upstream	.	.	.
rs114896158	chr9:5436289	-1.30292	N	chr9:5843615	4	intronic	.	PLGRKT	ENSG00000107020
rs12165815	chr22:41889649	-1.30292	N	chr22:41752944	6	intronic	.	ACO2	ENSG00000100412
rs148186899	chr3:187896947	-1.30292	N	chr3:187652724	3a	ncRNA_exonic	.	.	.
rs116417822	chr7:90289222	-1.30292	N	N	5	intronic	.	CDK14	ENSG00000058091
rs9851598	chr3:64636128	-1.30292	N	chr3:64705365	4	intronic	.	ADAMTS9	ENSG00000163638
rs149629796	chr7:120486197	-1.30292	N	N	4	intronic	.	TSPAN12	ENSG00000106025
rs566573225	chr6:17962577	-1.30292	N	N	NA	intronic	.	KIF13A	ENSG00000137177
rs575868285	chr10:88431204	-1.30292	N	N	NA	intronic	.	LDB3	ENSG00000122367
rs372795273	chr14:94419879	-1.30292	N	chr14:94008080	4	intronic	.	ASB2	ENSG00000100628
rs534492780	chr8:22227636	-1.30292	N	chr8:22436681	NA	intronic	.	SLC39A14	ENSG00000104635
rs73835722	chr3:69149001	-1.30292	N	N	5	intronic	.	ARL6IP5	ENSG00000144746
rs530107590	chr5:150016014	-1.30292	N	chr5:149875731	NA	intronic	.	SYNPO	ENSG00000171992
rs180808817	chr10:50491057	-1.30292	N	chr10:50264204	5	intergenic	.	.	.
rs1917015	chr5:142123873	-1.30292	N	chr5:142612488	5	intergenic	.	.	.
rs188165305	chr13:32682649	-1.30292	N	N	6	intronic	.	FRY	ENSG00000073910
rs41283399	chr17:7121539	-1.30292	Y	chr17:7240391	4	intronic	.	ACADVL	ENSG00000072778
rs147752272	chr9:5436100	-1.30292	N	chr9:5843615	4	intronic	.	PLGRKT	ENSG00000107020
rs530317000	chr14:73357017	-1.30292	N	chr14:73414316	NA	intronic	.	DPF3	ENSG00000205683
rs185339335	chr19:14218135	-1.30292	N	chr19:14499477	5	intronic	.	PRKACA	ENSG00000072062
rs546499688	chr2:40498787	-1.30292	N	N	NA	intronic	.	SLC8A1	ENSG00000183023
rs80235742	chr14:55138474	-1.30292	N	N	2b	intronic	.	SAMD4A	ENSG00000020577
rs530393863	chr6:129668711	-1.30292	N	N	NA	intronic	.	LAMA2	ENSG00000196569
rs546203657	chr3:66481769	-1.30292	N	N	NA	intronic	.	LRIG1	ENSG00000144749
rs563993124	chr7:35284289	-1.30292	N	N	NA	intronic	.	TBX20	ENSG00000164532
rs573368511	chr20:32262035	-1.30292	N	chr20:32557172	NA	exonic	nonsynonymous	NECAB3	ENSG00000125967
rs557886517	chr4:114509243	-1.30292	N	N	NA	intronic	.	CAMK2D	ENSG00000145349
rs554363823	chr2:33698567	-1.30292	N	N	NA	intronic	.	RASGRP3	ENSG00000152689
rs545710861	chr5:43643604	-1.30292	N	chr5:43866596	NA	intronic	.	NNT	ENSG00000112992
rs141896750	chr3:121309982	-1.30292	N	chr3:121781723	5	downstream	.	.	.
rs187600220	chr20:36701909	-1.30292	N	chr20:36895860	4	intronic	.	RPRD1B	ENSG00000101413
rs554651036	chr15:35964604	-1.30292	N	N	NA	ncRNA_intronic	.	.	.
rs183441898	chr11:119224232	-1.30292	N	chr11:118747576	4	intergenic	.	.	.
rs529012487	chr14:55195537	-1.30292	N	N	NA	intronic	.	SAMD4A	ENSG00000020577
rs541009807	chr5:41438515	-1.30292	N	N	NA	intronic	.	PLCXD3	ENSG00000182836
rs182489102	chr5:193529	-1.30292	N	N	5	intronic	.	LRRC14B	ENSG00000185028
rs563649913	chr1:181074711	-1.30292	N	chr1:180905694	NA	intergenic	.	.	.
rs148234618	chr4:169429594	-1.30292	N	N	7	intronic	.	PALLD	ENSG00000129116
rs557714636	chr17:79212975	-1.30292	N	chr17:79402603	NA	upstream	.	.	.
rs538027683	chr15:89659056	-1.30292	N	N	NA	intronic	.	ABHD2	ENSG00000140526
rs181548075	chr1:74664050	-1.30292	N	N	4	intronic	.	TNNI3K	ENSG00000116783
rs114092409	chr7:35453344	-1.30292	N	N	5	intergenic	.	.	.
rs6784228	chr3:69161684	-1.30292	N	N	5	intronic	.	LMOD3	ENSG00000163380
rs148727532	chr2:179727751	-1.30292	N	N	6	intronic	.	CCDC141	ENSG00000163492
rs58995757	chr4:95349797	-1.30292	N	N	7	intergenic	.	.	.
rs186481894	chr4:152593549	-1.30292	N	chr4:152342190	5	intronic	.	PET112	ENSG00000059691
rs75672496	chr2:40661044	-1.30292	N	N	4	intronic	.	SLC8A1	ENSG00000183023
rs188318383	chr14:55194806	-1.30292	N	N	4	intronic	.	SAMD4A	ENSG00000020577
rs140925649	chr7:23339263	-1.30292	N	chr7:23513093	4	intronic	.	MALSU1	ENSG00000156928
rs537848972	chr5:14727401	-1.30292	N	chr5:14610309	NA	intronic	.	ANKH	ENSG00000154122
rs564067958	chr8:145116398	-1.30292	N	chr8:144626721	NA	upstream	.	.	.
rs528881780	chr7:35293008	-1.30292	N	N	NA	intronic	.	TBX20	ENSG00000164532
rs185840661	chr5:175031197	-1.30292	N	N	5	intergenic	.	.	.
rs370352998	chr15:34332057	-1.30292	N	N	4	intronic	.	CHRM5	ENSG00000184984
rs542830955	chr9:116217486	-1.30292	N	chr9:116085822	NA	intronic	.	RGS3	ENSG00000138835
rs9953828	chr18:25696044	-1.30292	N	N	6	intronic	.	CDH2	ENSG00000170558
rs17007908	chr4:120860739	-1.30292	N	N	5	ncRNA_exonic	.	.	.
rs186422712	chr14:23917095	-1.30292	N	chr14:23755598	4	intergenic	.	.	.
rs576357855	chr17:61678056	-1.30292	N	chr17:61931549	NA	upstream	.	.	.
rs533395388	chr12:19189310	-1.30292	N	N	NA	intergenic	.	.	.
rs79079114	chr3:69835936	-1.30292	N	N	7	intronic	.	MITF	ENSG00000187098
rs534271380	chr19:39420677	-1.30292	N	chr19:38925079	NA	intronic	.	SARS2	ENSG00000104835
rs137960852	chr4:83957123	-1.30292	N	chr4:83903895	5	intronic	.	COPS4	ENSG00000138663
rs4656520	chr1:167075207	-1.30292	N	chr1:167424924	2b	intronic	.	DUSP27	ENSG00000198842
rs4656521	chr1:167079343	-1.30292	N	chr1:167424924	4	intronic	.	DUSP27	ENSG00000198842
rs4656522	chr1:167079433	-1.30292	N	chr1:167424924	4	intronic	.	DUSP27	ENSG00000198842
rs4656523	chr1:167079559	-1.30292	N	chr1:167424924	5	intronic	.	DUSP27	ENSG00000198842
rs73858480	chr4:141932052	-1.30292	N	N	7	intronic	.	RNF150	ENSG00000170153
rs192761629	chr14:73245144	-1.30292	N	chr14:73414316	7	intronic	.	DPF3	ENSG00000205683
rs191444751	chr12:32995258	-1.30292	N	N	3a	intronic	.	PKP2	ENSG00000057294
rs551787985	chr5:133338988	-1.30292	N	chr5:133619966	NA	intronic	.	VDAC1	ENSG00000213585
rs558720627	chr8:97289351	-1.30292	N	N	NA	intronic	.	PTDSS1	ENSG00000156471
rs548672451	chr19:3062873	-1.30292	N	chr19:3408665	NA	exonic	nonsynonymous	AES	ENSG00000104964
rs145613062	chr1:116302110	-1.30292	N	N	4	intronic	.	CASQ2	ENSG00000118729
rs555654141	chr11:16867669	-1.30292	N	chr11:16618307	NA	intronic	.	PLEKHA7	ENSG00000166689
rs185598555	chr1:167078740	-1.30292	N	chr1:167424924	2b	intronic	.	DUSP27	ENSG00000198842
rs35665723	chr10:120938432	-1.30292	N	N	2b	upstream	.	.	.
rs187169696	chr16:82801588	-1.30292	N	N	6	intronic	.	CDH13	ENSG00000140945
rs139448913	chr15:63339417	-1.30292	N	chr15:63791228	4	intronic	.	TPM1	ENSG00000140416
rs111494897	chr15:41221762	-1.30292	N	chr15:41496713	4	UTR5	.	DLL4	ENSG00000128917
rs199837875	chr12:57627313	-1.30292	N	chr12:57493727	4	intronic	.	SHMT2	ENSG00000182199
rs534588634	chr8:11576804	-1.30292	N	chr8:11836514	NA	intronic	.	GATA4	ENSG00000136574
rs405268	chr11:16886743	-1.30292	N	chr11:16618307	7	intronic	.	PLEKHA7	ENSG00000166689
rs568322535	chr18:19782545	-1.30292	N	N	NA	downstream	.	.	.
rs550065064	chr5:111677086	-1.30292	N	N	NA	intronic	.	EPB41L4A	ENSG00000129595
rs547480283	chr7:35283523	-1.30292	N	N	NA	intronic	.	TBX20	ENSG00000164532
rs189079854	chr2:40546013	-1.30292	N	N	6	intronic	.	SLC8A1	ENSG00000183023
rs149767936	chr3:64889693	-1.30292	N	chr3:64705365	6	ncRNA_intronic	.	.	.
rs182116301	chr3:105382104	-1.30292	N	N	7	intronic	.	CBLB	ENSG00000114423
rs537243623	chr14:33072509	-1.30292	N	N	NA	intronic	.	AKAP6	ENSG00000151320
rs559974627	chr6:46420640	-1.30292	N	chr6:46885844	NA	intronic	.	RCAN2	ENSG00000172348
rs554373858	chr7:116081538	-1.30292	N	chr7:116357368	NA	intergenic	.	.	.
rs546350592	chr7:149321788	-1.30292	N	chr7:148886058	NA	ncRNA_exonic	.	.	.
rs188980903	chr11:16846452	-1.30292	N	chr11:16618307	6	intronic	.	PLEKHA7	ENSG00000166689
rs569030626	chr2:106111998	-1.30292	N	chr2:106433909	NA	intergenic	.	.	.
rs573641411	chr9:116331505	-1.30292	N	chr9:116085822	NA	intronic	.	RGS3	ENSG00000138835
rs57369765	chr1:205464866	-1.30292	N	chr1:205676263	4	intergenic	.	.	.
rs539194152	chr3:167766918	-1.30292	N	N	NA	intronic	.	GOLIM4	ENSG00000173905
rs78768541	chr10:116392113	-1.30292	N	N	4	intronic	.	ABLIM1	ENSG00000099204
rs148144618	chr10:112481772	-1.30292	N	N	5	intronic	.	RBM20	ENSG00000203867
rs17006370	chr3:69759904	-1.30292	N	N	2b	intergenic	.	.	.
rs145023318	chr15:92397874	-1.30292	N	N	2b	intronic	.	SLCO3A1	ENSG00000176463
rs560546714	chr4:140587695	-1.30292	N	N	NA	intronic	.	MGST2	ENSG00000085871
rs116155489	chr9:101834049	-1.30292	N	N	7	downstream	.	.	.
rs181140895	chr2:159869694	-1.30292	N	chr2:160345024	5	intronic	.	TANC1	ENSG00000115183
rs527552686	chr9:71578283	-1.30292	N	N	NA	ncRNA_intronic	.	PIP5K1B	ENSG00000107242
rs573749785	chr9:2603245	-1.30292	N	chr9:2622278	NA	ncRNA_intronic	.	.	.
rs564083003	chr16:4524225	-1.30292	N	chr16:4476089	NA	intronic	.	NMRAL1	ENSG00000153406
rs544405066	chr3:119359454	-1.30292	N	chr3:119736594	NA	intergenic	.	.	.
rs569008440	chr10:120936866	-1.30292	N	N	NA	intronic	.	PRDX3	ENSG00000165672
rs185047027	chr1:205778947	-1.30292	N	chr1:205676263	5	intronic	.	SLC41A1	ENSG00000133065
rs186957217	chr1:11845276	-1.30292	N	chr1:12246175	2b	exonic	nonsynonymous	.	.
rs544924831	chr14:75349218	-1.30292	N	N	NA	intronic	.	DLST	ENSG00000119689
rs574324883	chr1:6675805	-1.30292	N	N	NA	intronic	.	PHF13	ENSG00000116273
rs563112450	chr4:186574023	-1.30292	N	N	NA	intronic	.	SORBS2	ENSG00000154556
rs567271371	chr3:128100617	-1.30292	N	chr3:128381270	NA	intronic	.	EEFSEC	ENSG00000132394
rs574324882	chr13:32856067	-1.30292	N	N	NA	intronic	.	FRY	ENSG00000073910
rs78466525	chr9:2623427	-1.30292	N	chr9:2622278	4	intronic	.	VLDLR	ENSG00000147852
rs546444231	chr5:167427728	-1.30292	N	N	NA	intronic	.	TENM2	ENSG00000145934
rs191980938	chr2:40359900	-1.30292	N	N	7	ncRNA_intronic	.	SLC8A1	ENSG00000183023
rs113559661	chr1:74884075	-1.30292	N	N	6	intronic	.	TNNI3K	ENSG00000116783
rs141397756	chr2:40603455	-1.30292	N	N	6	intronic	.	SLC8A1	ENSG00000183023
rs554939984	chr1:28973994	-1.30292	N	chr1:28620730	NA	intergenic	.	.	.
rs186939237	chr7:151413330	-1.30292	N	N	5	intronic	.	PRKAG2	ENSG00000106617
rs139102147	chr10:18759998	-1.30292	N	chr10:18266410	6	intronic	.	CACNB2	ENSG00000165995
rs572784494	chr9:13267045	-1.30292	N	chr9:13676533	NA	intronic	.	MPDZ	ENSG00000107186
rs138009856	chr9:5437005	-1.30292	N	chr9:5843615	5	intronic	.	PLGRKT	ENSG00000107020
rs7133858	chr12:19306444	-1.30292	N	N	7	intronic	.	PLEKHA5	ENSG00000052126
rs540210959	chr3:138085558	-1.30292	N	N	NA	intronic	.	MRAS	ENSG00000158186
rs558651929	chr11:1970324	-1.30292	N	chr11:2320013	NA	intronic	.	MRPL23	ENSG00000214026
rs557816472	chr8:131541770	-1.30292	N	N	NA	intergenic	.	.	.
rs572258349	chr6:123762843	-1.30292	N	N	NA	ncRNA_intronic	.	TRDN	ENSG00000186439
rs151321511	chr7:151409051	-1.30292	N	N	4	intronic	.	PRKAG2	ENSG00000106617
rs529444735	chr6:118876418	-1.30292	N	N	NA	intronic	.	CEP85L	ENSG00000111860
rs75499348	chr13:43611106	-1.30292	N	N	5	intronic	.	DNAJC15	ENSG00000120675
rs367741649	chr19:39321696	-1.30292	N	chr19:38925079	4	intronic	.	ECH1	ENSG00000104823
rs551451769	chr17:21213836	-1.30292	N	N	NA	intronic	.	MAP2K3	ENSG00000034152
rs566230584	chr11:45867977	-1.30292	N	N	NA	upstream	.	.	.
rs527375317	chr15:71301960	-1.30292	N	chr15:70933290	NA	intronic	.	LRRC49	ENSG00000137821
rs554973931	chr12:57114907	-1.30292	N	chr12:57493727	NA	exonic	nonsynonymous	NACA	ENSG00000196531
rs62315855	chr4:95462165	-1.30292	N	N	5	intronic	.	PDLIM5	ENSG00000163110
rs144794907	chr3:192396392	-1.30292	N	N	6	intronic	.	FGF12	ENSG00000114279
rs60279112	chr22:47134884	-1.30292	N	N	4	upstream	.	.	.
rs181061114	chr6:153323528	-1.30292	N	chr6:153043035	4	intronic	.	MTRF1L	ENSG00000112031
rs574698645	chr15:35088512	-1.30292	N	N	NA	ncRNA_intronic	.	.	.
rs528877417	chr13:32855810	-1.30292	N	N	NA	intronic	.	FRY	ENSG00000073910
rs534562214	chr2:64079624	-1.30292	N	N	NA	intronic	.	UGP2	ENSG00000169764
rs151182194	chr3:119382210	-1.30292	N	chr3:119736594	4	intergenic	.	.	.
rs12627646	chr21:35286554	-1.30292	N	N	4	intronic	.	ATP5O	ENSG00000241837
rs534192121	chr8:98826014	-1.30292	N	N	NA	intronic	.	LAPTM4B	ENSG00000104341
rs532226741	chr8:102021970	-1.30292	N	N	NA	intergenic	.	.	.
rs75304873	chr4:140590007	-1.30292	N	N	4	intronic	.	MGST2	ENSG00000085871
rs185570614	chr15:85964163	-1.30292	N	chr15:86294211	6	intronic	.	AKAP13	ENSG00000170776
rs547741492	chr1:65644261	-1.30292	N	chr1:65848034	NA	intronic	.	AK4	ENSG00000162433
rs576025324	chr3:25473479	-1.30292	N	chr3:25381636	NA	intronic	.	RARB	ENSG00000077092
rs547200575	chr12:39791645	-1.30292	N	N	NA	intronic	.	KIF21A	ENSG00000139116
rs545474501	chr1:161284418	-1.30292	N	chr1:161620089	NA	intronic	.	SDHC	ENSG00000143252
rs562649844	chr3:69834701	-1.30292	N	N	NA	intronic	.	MITF	ENSG00000187098
rs551823979	chr18:56248525	-1.30292	N	chr18:56395588	NA	intronic	.	ALPK2	ENSG00000198796
rs566356038	chr20:56021067	-1.30292	N	N	NA	intergenic	.	.	.
rs545705553	chr2:64073168	-1.30292	N	N	NA	intronic	.	UGP2	ENSG00000169764
rs112775191	chr2:241313096	-1.30292	N	chr2:241563739	5	intergenic	.	.	.
rs529625444	chr12:585537	-1.30292	N	chr12:711662	NA	intronic	.	B4GALNT3	ENSG00000139044
rs547878686	chr4:169421781	-1.30292	N	N	NA	intronic	.	PALLD	ENSG00000129116
rs186747873	chr10:112525358	-1.30292	N	N	4	intronic	.	RBM20	ENSG00000203867
rs551362284	chr2:40552850	-1.30292	N	N	NA	intronic	.	SLC8A1	ENSG00000183023
rs149638534	chr3:66547106	-1.30292	N	N	5	intronic	.	LRIG1	ENSG00000144749
rs566378539	chr2:238777367	-1.30292	N	chr2:238873673	NA	intronic	.	RAMP1	ENSG00000132329
rs531227430	chr18:34113954	-1.30292	N	N	NA	intronic	.	FHOD3	ENSG00000134775
rs533441486	chr2:3607008	-1.30292	N	N	NA	ncRNA_exonic	.	.	.
rs79946694	chr13:32596638	-1.30292	N	N	5	intergenic	.	.	.
rs192391600	chr5:1124674	-1.30292	N	chr5:1313242	5	intergenic	.	.	.
rs545115238	chr17:33474295	-1.30292	N	chr17:33763678	NA	upstream	.	.	.
rs572104280	chr8:97280681	-1.30292	N	N	NA	intronic	.	PTDSS1	ENSG00000156471
rs552843487	chr12:2616738	-1.30292	N	chr12:3020644	NA	intronic	.	CACNA1C	ENSG00000151067
rs531559378	chr5:156009002	-1.30292	N	chr5:156442784	NA	intronic	.	SGCD	ENSG00000170624
rs573658267	chr8:9002548	-1.30292	N	N	NA	intronic	.	PPP1R3B	ENSG00000173281
rs148239413	chr14:74034157	-1.30292	N	N	2c	intergenic	.	.	.
rs189877954	chr1:193073858	-1.30292	N	N	2a	intronic	.	GLRX2	ENSG00000023572
rs528508896	chr17:26673809	-1.30292	N	N	NA	UTR3	.	TNFAIP1	ENSG00000109079
rs563662207	chr18:32684336	-1.30292	N	N	NA	intronic	.	MAPRE2	ENSG00000166974
rs555847635	chr17:21188243	-1.30292	N	N	NA	exonic	nonsynonymous	MAP2K3	ENSG00000034152
rs368623018	chr3:69164925	-1.30292	N	N	5	intronic	.	LMOD3	ENSG00000163380
rs186175356	chr19:46088447	-1.30292	N	chr19:45766729	4	upstream	.	.	.
rs182649793	chr12:94072311	-1.30292	N	chr12:94536803	5	intronic	.	CRADD	ENSG00000169372
rs376758251	chr8:145535133	-1.30292	N	chr8:145158607	4	intronic	.	HSF1	ENSG00000185122
rs536223033	chr3:118998943	-1.30292	N	N	NA	ncRNA_intronic	.	.	.
rs555622339	chr13:30002259	-1.30292	N	N	NA	intronic	.	MTUS2	ENSG00000132938
rs545346969	chr1:60372997	-1.30292	N	N	NA	intronic	.	CYP2J2	ENSG00000134716
rs554465605	chr2:224821955	-1.30292	N	N	NA	upstream	.	.	.
rs541601380	chr6:17976265	-1.30292	N	N	NA	intronic	.	KIF13A	ENSG00000137177
rs368956404	chr3:140675324	-1.30292	N	chr3:140926791	5	intronic	.	SLC25A36	ENSG00000114120
rs374674443	chr6:141729866	-1.30292	N	N	5	intergenic	.	.	.
rs111385764	chr6:105658161	-1.30292	N	N	4	intergenic	.	.	.
rs536870642	chr5:141074556	-1.30292	N	chr5:141510754	NA	intergenic	.	.	.
rs532309840	chr2:187456772	-1.30292	N	N	NA	intronic	.	ITGAV	ENSG00000138448
rs558973730	chr8:19573621	-1.30292	N	chr8:19871320	NA	intergenic	.	.	.
rs568314048	chr6:139156259	-1.30292	N	N	NA	intronic	.	ECT2L	ENSG00000203734
rs574563004	chr8:17652977	-1.30292	N	N	NA	intronic	.	MTUS1	ENSG00000129422
rs61170397	chr9:112918815	-1.30292	N	chr9:113338735	7	intronic	.	AKAP2	ENSG00000241978
rs550180313	chr5:32713166	-1.30292	N	N	NA	intronic	.	NPR3	ENSG00000113389
rs575595485	chr7:158656524	-1.30292	N	N	NA	intronic	.	WDR60	ENSG00000126870
rs545961375	chr14:55152614	-1.30292	N	N	NA	intronic	.	SAMD4A	ENSG00000020577
rs1708691	chr18:34067552	-1.30292	N	N	3a	intronic	.	FHOD3	ENSG00000134775
rs118071947	chr7:129690859	-1.30292	N	chr7:129685597	4	intronic	.	ZC3HC1	ENSG00000091732
rs199530243	chr16:66957868	-1.30292	N	chr16:67377216	4	intronic	.	RRAD	ENSG00000166592
rs182738733	chr2:169451421	-1.30292	N	chr2:169707552	4	intronic	.	CERS6	ENSG00000172292
rs550428749	chr16:66962469	-1.30292	N	chr16:67377216	NA	intergenic	.	.	.
rs188058944	chr3:138076938	-1.30292	N	N	6	intronic	.	MRAS	ENSG00000158186
rs573001671	chr9:104163360	-1.30292	N	N	NA	intronic	.	ZNF189	ENSG00000136870
rs185640495	chr7:32107907	-1.30292	N	N	5	intronic	.	PDE1C	ENSG00000154678
rs76672972	chr10:112470589	-1.30292	N	N	5	intronic	.	RBM20	ENSG00000203867
rs553930023	chr11:66822923	-1.30292	N	chr11:66855593	NA	intergenic	.	.	.
rs562790637	chr9:112878297	-1.30292	N	chr9:113338735	NA	intronic	.	AKAP2	ENSG00000241978
rs186327382	chr3:178101702	-1.30292	N	N	5	intergenic	.	.	.
rs547548108	chr3:37035349	-1.30292	N	N	NA	UTR5	.	MLH1	ENSG00000076242
rs560417998	chr3:192286505	-1.30292	N	N	NA	intronic	.	FGF12	ENSG00000114279
rs78356553	chr2:106005622	-1.30292	N	chr2:106433909	4	intronic	.	FHL2	ENSG00000115641
rs574769153	chr18:25750520	-1.30292	N	N	NA	intronic	.	CDH2	ENSG00000170558
rs572046956	chr11:16877296	-1.30292	N	chr11:16618307	NA	intronic	.	PLEKHA7	ENSG00000166689
rs112235942	chr7:90226392	-1.30292	N	N	4	intronic	.	CDK14	ENSG00000058091
rs577460102	chr5:41183037	-1.30292	N	N	NA	intronic	.	C6	ENSG00000039537
rs566644893	chr2:105987951	-1.30292	N	chr2:106433909	NA	intronic	.	FHL2	ENSG00000115641
rs563709533	chr3:32614153	-1.30292	N	chr3:33087395	NA	intergenic	.	.	.
rs533101152	chr8:19540034	-1.30292	N	chr8:19871320	NA	UTR5	.	CSGALNACT1	ENSG00000147408
rs11730508	chr4:186650435	-1.30292	N	N	4	intronic	.	SORBS2	ENSG00000154556
rs556329523	chr2:43336434	-1.30292	N	chr2:43762195	NA	intergenic	.	.	.
rs530256314	chr19:48284079	-1.30292	N	N	NA	intronic	.	SEPW1	ENSG00000178980
rs143600689	chr12:33027798	-1.30292	N	N	6	intronic	.	PKP2	ENSG00000057294
rs544391018	chr13:24463499	-1.30292	N	N	NA	UTR5	.	MIPEP	ENSG00000027001
rs190107356	chr5:156959545	-1.30292	N	chr5:156655015	5	intronic	.	ADAM19	ENSG00000135074
rs115581054	chr10:92744133	-1.30292	N	N	5	ncRNA_intronic	.	.	.
rs566301203	chr19:49655499	-1.30292	N	chr19:49459104	NA	intronic	.	HRC	ENSG00000130528
rs546183249	chr20:32027648	-1.30292	N	N	NA	intronic	.	SNTA1	ENSG00000101400
rs13135442	chr4:159689895	-1.30292	Y	N	4	upstream	.	.	.
rs528976218	chr10:134331553	-1.30292	N	N	NA	intergenic	.	.	.
rs532685736	chr1:237422103	-1.30292	N	N	NA	intronic	.	RYR2	ENSG00000198626
rs11934195	chr4:186665443	-1.30292	N	N	2b	intronic	.	SORBS2	ENSG00000154556
rs189044863	chr8:67041852	-1.30292	N	chr8:66910531	5	intronic	.	TRIM55	ENSG00000147573
rs534051360	chr5:14870233	-1.30292	N	chr5:14610309	NA	intronic	.	ANKH	ENSG00000154122
rs191528829	chr3:127841752	-1.30292	N	chr3:128191776	4	intronic	.	RUVBL1	ENSG00000175792
rs10065576	chr5:167363383	-1.30292	N	N	3a	intronic	.	TENM2	ENSG00000145934
rs535231443	chr3:81793270	-1.30292	N	N	NA	intronic	.	GBE1	ENSG00000114480
rs142580974	chr11:112948698	-1.30292	N	N	6	intronic	.	NCAM1	ENSG00000149294
rs41314819	chr21:35831001	-1.30292	N	chr21:36312347	5	UTR5	.	KCNE1	ENSG00000180509
rs538405624	chr17:55968665	-1.30292	N	chr17:56385573	NA	intronic	.	CUEDC1	ENSG00000180891
rs150398260	chr14:55091733	-1.30292	N	N	5	intronic	.	SAMD4A	ENSG00000020577
rs146245375	chr5:111673967	-1.30292	N	N	5	intronic	.	EPB41L4A	ENSG00000129595
rs549577224	chr20:42764677	-1.30292	N	chr20:42660286	NA	intronic	.	JPH2	ENSG00000149596
rs577016171	chr8:11542509	-1.30292	N	chr8:11836514	NA	intronic	.	.	.
rs116335192	chr1:120179221	-1.30292	N	N	4	intronic	.	ZNF697	ENSG00000143067
rs3133395	chr11:130398447	-1.30292	N	N	5	intergenic	.	.	.
rs538594958	chr9:130640087	-1.30292	N	chr9:130764955	NA	upstream	.	.	.
rs189976836	chr9:71576075	-1.30292	N	N	6	ncRNA_intronic	.	PIP5K1B	ENSG00000107242
rs112459863	chr22:17739601	-1.30292	N	chr22:17906176	4	ncRNA_intronic	.	.	.
rs538123610	chr17:18164095	-1.30292	N	chr17:17707105	NA	intronic	.	MIEF2	ENSG00000177427
rs530155722	chr12:33040513	-1.30292	N	N	NA	intronic	.	PKP2	ENSG00000057294
rs187444612	chr5:175103973	-1.30292	N	N	6	intronic	.	HRH2	ENSG00000113749
rs565630586	chr1:167601062	-1.30292	N	chr1:167600842	NA	intronic	.	RCSD1	ENSG00000198771
rs188942475	chr1:232755028	-1.30292	N	N	5	intergenic	.	.	.
rs373214227	chr1:116245399	-1.30292	N	N	7	intronic	.	CASQ2	ENSG00000118729
rs528895441	chr7:116589657	-1.30292	N	chr7:116357368	NA	intergenic	.	.	.
rs200823819	chr2:88393090	-1.30292	N	N	5	intronic	.	SMYD1	ENSG00000115593
rs6115092	chr20:25207375	-1.30292	N	chr20:25194611	1f	downstream	.	.	.
rs76918084	chr3:159576137	-1.30292	N	chr3:159637678	7	intronic	.	IQCJ-SCHIP1	ENSG00000250588
rs566994268	chr2:169347742	-1.30292	N	chr2:169707552	NA	intronic	.	CERS6	ENSG00000172292
rs182549107	chr5:172693821	-1.30292	N	chr5:173075213	6	intergenic	.	.	.
rs115594195	chr18:33951145	-1.30292	N	N	7	intronic	.	FHOD3	ENSG00000134775
rs181089288	chr13:29533321	-1.30292	N	N	7	intergenic	.	.	.
rs529895572	chr4:108919993	-1.30292	N	N	NA	intronic	.	HADH	ENSG00000138796
rs533582621	chr3:42060430	-1.30292	N	N	NA	intergenic	.	.	.
rs6824547	chr4:186642233	-1.30292	N	N	6	intronic	.	SORBS2	ENSG00000154556
rs141609981	chr6:123839718	-1.30292	N	N	6	intronic	.	TRDN	ENSG00000186439
rs559744513	chr16:66954274	-1.30292	N	chr16:67377216	NA	intergenic	.	.	.
rs573287196	chr4:65206498	-1.30292	N	N	NA	intronic	.	TECRL	ENSG00000205678
rs564801856	chr4:186659980	-1.30292	N	N	NA	intronic	.	SORBS2	ENSG00000154556
rs182075478	chr19:33156172	-1.30292	N	N	6	intronic	.	ANKRD27	ENSG00000105186
rs77954899	chr17:41911497	-1.30292	N	chr17:41926126	5	upstream	.	.	.
rs566956382	chr6:129456444	-1.30292	N	N	NA	intronic	.	LAMA2	ENSG00000196569
rs532124814	chr7:116514537	-1.30292	N	chr7:116357368	NA	intronic	.	CAPZA2	ENSG00000198898
rs2880936	chr7:132767245	-1.30292	Y	N	4	upstream	.	.	.
rs548243021	chr15:71923432	-1.30292	N	N	NA	intronic	.	THSD4	ENSG00000187720
rs6115094	chr20:25210827	-1.30292	Y	chr20:25194611	1b	intergenic	.	.	.
rs148822243	chr9:547145	-1.30292	N	chr9:288414	4	intronic	.	KANK1	ENSG00000107104
rs532075515	chr3:32619012	-1.30292	N	chr3:33087395	NA	intergenic	.	.	.
rs12562711	chr1:232756566	-1.30292	N	N	2b	intergenic	.	.	.
rs567100288	chr17:46970304	-1.30292	N	chr17:47047868	NA	intronic	.	ATP5G1	ENSG00000159199
rs576531511	chr8:9006872	-1.30292	N	N	NA	intronic	.	PPP1R3B	ENSG00000173281
rs73061669	chr7:8322679	-1.30292	N	chr7:8024840	3a	ncRNA_intronic	.	.	.
rs144440186	chr4:95372378	-1.30292	N	N	5	upstream	.	.	.
rs546237952	chr5:65893557	-1.30292	N	N	NA	intronic	.	MAST4	ENSG00000069020
rs188960285	chr12:70015078	-1.30292	N	chr12:69744014	5	intergenic	.	.	.
rs187846679	chr15:72519765	-1.30292	N	N	2b	intronic	.	PKM	ENSG00000067225
rs188960280	chr1:161165457	-1.30292	N	chr1:161620089	4	intronic	.	ADAMTS4	ENSG00000158859
rs551060035	chr3:42096881	-1.30292	N	N	NA	intergenic	.	.	.
rs148960346	chr15:85947880	-1.30292	N	chr15:86294211	4	intronic	.	AKAP13	ENSG00000170776
rs544113737	chr14:104271373	-1.30292	N	chr14:103898525	NA	intronic	.	PPP1R13B	ENSG00000088808
rs531135478	chr3:69151703	-1.30292	N	N	NA	intronic	.	ARL6IP5	ENSG00000144746
rs547329352	chr7:150654645	-1.30292	N	chr7:150278589	NA	intronic	.	KCNH2	ENSG00000055118
rs535989677	chr12:32990455	-1.30292	N	N	NA	intronic	.	PKP2	ENSG00000057294
rs189834475	chr6:17915448	-1.30292	N	N	7	intronic	.	KIF13A	ENSG00000137177
rs561838082	chr9:132358974	-1.30292	N	N	NA	intergenic	.	.	.
rs138669603	chr3:66536890	-1.30292	N	N	5	intronic	.	LRIG1	ENSG00000144749
rs72875314	chr18:12371433	-1.30292	N	chr18:12856908	5	intronic	.	AFG3L2	ENSG00000141385
rs141037747	chr4:152612472	-1.30292	N	chr4:152342190	5	intronic	.	PET112	ENSG00000059691
rs144445005	chr13:29235463	-1.30292	N	chr13:28842951	4	intronic	.	POMP	ENSG00000132963
rs141733231	chr18:32667292	-1.30292	N	N	6	intronic	.	MAPRE2	ENSG00000166974
rs367690470	chr9:13676048	-1.30292	N	chr9:13676533	5	intergenic	.	.	.
rs576312575	chr19:34859317	-1.30292	N	N	NA	intronic	.	GPI	ENSG00000105220
rs572703564	chr3:187960054	-1.30292	N	chr3:188441161	NA	intronic	.	LPP	ENSG00000145012
rs184388040	chr9:14438052	-1.30292	N	chr9:14161670	4	intergenic	.	.	.
rs576517152	chr12:31742705	-1.30292	N	chr12:32138924	NA	intronic	.	DENND5B	ENSG00000170456
rs539151285	chr3:69775181	-1.30292	N	N	NA	intergenic	.	.	.
rs569850448	chr5:32712291	-1.30292	N	N	NA	exonic	nonsynonymous	NPR3	ENSG00000113389
rs536914221	chr12:117514749	-1.30292	N	N	NA	intronic	.	TESC	ENSG00000088992
rs6683168	chr1:156638848	-1.30292	N	N	4	UTR3	.	NES	ENSG00000132688
rs547377711	chr3:138096366	-1.30292	N	N	NA	intronic	.	MRAS	ENSG00000158186
rs115514325	chr6:30582078	-1.30292	N	N	3a	intronic	.	PPP1R10	ENSG00000204569
rs555264344	chr11:59577256	-1.30292	N	chr11:59826677	NA	intronic	.	MRPL16	ENSG00000166902
rs137957268	chr8:91013299	-1.30292	N	N	2b	upstream	.	.	.
rs187138144	chr1:65640238	-1.30292	N	chr1:65848034	3a	intronic	.	AK4	ENSG00000162433
rs190520293	chr3:192311452	-1.30292	N	N	6	intronic	.	FGF12	ENSG00000114279
rs557104428	chr10:123871609	-1.30292	N	N	NA	intronic	.	TACC2	ENSG00000138162
rs550283406	chr1:100137385	-1.30292	N	N	NA	intronic	.	PALMD	ENSG00000099260
rs11176947	chr12:68322538	-1.30292	N	chr12:68667462	5	upstream	.	.	.
rs140481081	chr1:74859756	-1.30292	N	N	7	intronic	.	TNNI3K	ENSG00000116783
rs11176942	chr12:68305729	-1.30292	Y	chr12:68667462	6	intergenic	.	.	.
rs532973129	chr1:236896069	-1.30292	N	N	NA	intronic	.	ACTN2	ENSG00000077522
rs77009616	chr3:159482487	-1.30292	N	chr3:159637678	4	exonic	nonsynonymous	IQCJ-SCHIP1	ENSG00000250588
rs149044882	chr1:167654999	-1.30292	N	chr1:167600842	7	intronic	.	RCSD1	ENSG00000198771
rs577020796	chr8:30033058	-1.30292	N	chr8:30280630	NA	ncRNA_intronic	.	DCTN6	ENSG00000104671
rs148781186	chr12:32962559	-1.30292	N	N	7	intronic	.	PKP2	ENSG00000057294
rs546305387	chr12:2535809	-1.30292	N	chr12:3020644	NA	intronic	.	CACNA1C	ENSG00000151067
rs189903445	chr20:19764936	-1.30292	N	N	4	intergenic	.	.	.
rs199779520	chr6:55951224	-1.30292	N	N	6	intronic	.	COL21A1	ENSG00000124749
rs551659542	chr12:95397693	-1.30292	N	N	NA	upstream	.	.	.
rs568149948	chr10:121027520	-1.30292	N	N	NA	intronic	.	GRK5	ENSG00000198873
rs7637849	chr3:38659275	-1.30292	N	N	5	intronic	.	SCN5A	ENSG00000183873
rs529335272	chr2:40635901	-1.30292	N	N	NA	intronic	.	SLC8A1	ENSG00000183023
rs142709406	chr2:152681654	-1.30292	N	N	5	intronic	.	ARL5A	ENSG00000162980
rs1741543	chr4:3533219	-1.30292	N	chr4:3148276	4	intronic	.	LRPAP1	ENSG00000163956
rs61636719	chr7:31989094	-1.30292	N	N	6	intronic	.	PDE1C	ENSG00000154678
rs551115269	chr1:214224135	-1.30292	N	chr1:213937382	NA	intergenic	.	.	.
rs144760460	chr22:34178063	-1.30292	N	N	5	intronic	.	LARGE	ENSG00000133424
rs183504230	chr4:140586315	-1.30292	N	N	5	upstream	.	.	.
rs560055650	chr13:75994332	-1.30292	N	N	NA	intronic	.	TBC1D4	ENSG00000136111
rs145050508	chr15:35085189	-1.30292	N	N	5	ncRNA_intronic	.	ACTC1	ENSG00000159251
rs186301847	chr5:156972049	-1.30292	N	chr5:156655015	3a	intronic	.	ADAM19	ENSG00000135074
rs560419334	chr3:58522908	-1.30292	N	chr3:58036811	NA	UTR5	.	ACOX2	ENSG00000168306
rs146425705	chr9:116348234	-1.30292	N	chr9:116085822	5	intronic	.	RGS3	ENSG00000138835
rs183203474	chr3:38560543	-1.30292	N	N	4	intronic	.	EXOG	ENSG00000157036
rs6538409	chr12:93716736	-1.30292	N	chr12:94144175	2b	ncRNA_intronic	.	.	.
rs4530013	chr13:75984725	-1.30292	N	N	4	intronic	.	TBC1D4	ENSG00000136111
rs374565413	chr2:201171024	-1.30292	N	N	4	UTR5	.	SPATS2L	ENSG00000196141
rs78843702	chr10:18713585	-1.30292	N	chr10:18266410	7	intronic	.	CACNB2	ENSG00000165995
rs6538407	chr12:93693515	-1.30292	N	chr12:94144175	5	ncRNA_intronic	.	.	.
rs538587111	chr2:106120016	-1.30292	N	chr2:106433909	NA	intergenic	.	.	.
rs79533188	chr4:186615451	-1.30292	N	N	5	intronic	.	SORBS2	ENSG00000154556
rs79423278	chr1:36024287	-1.30292	N	N	4	intronic	.	NCDN	ENSG00000020129
rs187033419	chr13:75984300	-1.30292	N	N	5	intronic	.	TBC1D4	ENSG00000136111
rs538552493	chr7:157151759	-1.30292	N	N	NA	intronic	.	DNAJB6	ENSG00000105993
rs117076315	chr6:25992725	-1.30292	N	N	4	intergenic	.	.	.
rs141271093	chr6:13573681	-1.30292	N	N	3a	intergenic	.	.	.
rs556135612	chr3:135684564	-1.30292	N	N	NA	UTR5	.	PPP2R3A	ENSG00000073711
rs4533090	chr12:114840135	-1.30292	N	N	5	intronic	.	TBX5	ENSG00000089225
rs55852940	chr3:192398807	-1.30292	N	N	6	intronic	.	FGF12	ENSG00000114279
rs534676200	chr10:123909180	-1.30292	N	N	NA	intronic	.	TACC2	ENSG00000138162
rs576068011	chr12:81274316	-1.30292	N	N	NA	intronic	.	LIN7A	ENSG00000111052
rs111859979	chr3:160284191	-1.30292	N	N	4	upstream	.	.	.
rs534676205	chr3:138081721	-1.30292	N	N	NA	intronic	.	MRAS	ENSG00000158186
rs543879035	chr1:100641456	-1.30292	N	chr1:101100839	NA	intronic	.	LRRC39	ENSG00000122477
rs532495284	chr15:42249115	-1.30292	N	chr15:42266262	NA	intronic	.	EHD4	ENSG00000103966
rs117091194	chr19:2723243	-1.30292	N	chr19:3220857	2a	intergenic	.	.	.
rs184335013	chr8:1996206	-1.30292	N	N	4	intronic	.	MYOM2	ENSG00000036448
rs77293243	chr7:151434320	-1.30292	N	N	7	intronic	.	PRKAG2	ENSG00000106617
rs147117419	chr11:11997569	-1.30292	N	chr11:12133478	4	intronic	.	DKK3	ENSG00000050165
rs531711593	chr13:22178007	-1.30292	N	N	NA	intronic	.	MICU2	ENSG00000165487
rs189981459	chr3:12669445	-1.30292	N	chr3:12267780	7	intronic	.	RAF1	ENSG00000132155
rs565509520	chr4:41588778	-1.30292	N	chr4:41371698	NA	intronic	.	LIMCH1	ENSG00000064042
rs558243694	chr8:145537005	-1.30292	N	chr8:145158607	NA	intronic	.	HSF1	ENSG00000185122
rs571216570	chr8:97281300	-1.30292	N	N	NA	intronic	.	PTDSS1	ENSG00000156471
rs183470810	chr4:114500625	-1.30292	N	N	6	intronic	.	CAMK2D	ENSG00000145349
rs140194094	chr5:16536828	-1.30292	N	N	5	intronic	.	FAM134B	ENSG00000154153
rs41312532	chr7:150674091	-1.30292	N	chr7:150278589	4	intronic	.	KCNH2	ENSG00000055118
rs549304729	chr5:148668878	-1.30292	N	chr5:148198999	NA	intronic	.	AFAP1L1	ENSG00000157510
rs73398069	chr18:12336242	-1.30292	N	N	4	intronic	.	AFG3L2	ENSG00000141385
rs535881133	chr3:128015655	-1.30292	N	chr3:128381270	NA	intronic	.	EEFSEC	ENSG00000132394
rs553853169	chr2:101723444	-1.30292	N	chr2:101778319	NA	intronic	.	TBC1D8	ENSG00000204634
rs182659129	chr2:101539827	-1.30292	N	chr2:101778319	5	intronic	.	NPAS2	ENSG00000170485
rs527647579	chr18:25680061	-1.30292	N	N	NA	intronic	.	CDH2	ENSG00000170558
rs530294668	chr3:159570590	-1.30292	N	chr3:159637678	NA	intronic	.	IQCJ-SCHIP1	ENSG00000250588
rs117215467	chr18:12374547	-1.30292	N	chr18:12856908	4	intronic	.	AFG3L2	ENSG00000141385
rs150244397	chr14:32964862	-1.30292	N	N	6	intronic	.	AKAP6	ENSG00000151320
rs531405420	chr2:40601695	-1.30292	N	N	NA	intronic	.	SLC8A1	ENSG00000183023
rs149505419	chr5:79031711	-1.30292	N	N	6	exonic	nonsynonymous	CMYA5	ENSG00000164309
rs534003257	chr1:236853748	-1.30292	N	N	NA	intronic	.	ACTN2	ENSG00000077522
rs11869501	chr17:37308250	-1.30292	N	chr17:37800988	2b	upstream	.	.	.
rs7069840	chr10:112507561	-1.30292	N	N	3a	intronic	.	RBM20	ENSG00000203867
rs111821286	chr17:41901279	-1.30292	N	chr17:41926126	5	intronic	.	MPP3	ENSG00000161647
rs149124293	chr6:5783366	-1.30292	N	N	4	intergenic	.	.	.
rs182137065	chr4:174494740	-1.30292	N	N	5	intergenic	.	.	.
rs528681728	chr12:2083213	-1.30292	N	N	NA	intronic	.	DCP1B	ENSG00000151065
rs567627138	chr19:2770716	-1.30292	N	chr19:3220857	NA	intronic	.	SGTA	ENSG00000104969
rs565816782	chr17:66462559	-1.30292	N	chr17:65975385	NA	intronic	.	.	.
rs76443098	chr1:155657890	-1.30292	N	chr1:156088526	4	exonic	synonymous	YY1AP1	ENSG00000163374
rs552194332	chr18:3181086	-1.30292	N	N	NA	intronic	.	MYOM1	ENSG00000101605
rs577211661	chr2:238767362	-1.30292	N	chr2:238873673	NA	upstream	.	.	.
rs531552287	chr10:88489104	-1.30292	N	N	NA	intronic	.	LDB3	ENSG00000122367
rs201886813	chr19:1244377	-1.30292	N	chr19:836144	2a	exonic	synonymous	ATP5D	ENSG00000099624
rs910302	chr22:43096013	-1.30292	N	chr22:43549739	5	intronic	.	.	.
rs528003261	chr3:122747481	-1.30292	N	chr3:123105721	NA	upstream	.	.	.
rs569894877	chr3:167753402	-1.30292	N	N	NA	intronic	.	GOLIM4	ENSG00000173905
rs548689194	chr2:40455197	-1.30292	N	N	NA	ncRNA_intronic	.	SLC8A1	ENSG00000183023
rs139925861	chr10:93386478	-1.30292	N	chr10:93650603	5	intergenic	.	.	.
rs116953470	chr7:31936013	-1.30292	N	N	5	intronic	.	PDE1C	ENSG00000154678
rs535670099	chr17:48178647	-1.30292	N	N	NA	intronic	.	PDK2	ENSG00000005882
rs141754372	chr1:167618642	-1.30292	N	chr1:167600842	2b	intronic	.	RCSD1	ENSG00000198771
rs6856967	chr4:152681998	-1.30292	N	chr4:152342190	2b	exonic	nonsynonymous	PET112	ENSG00000059691
rs140948136	chr8:17636662	-1.30292	N	N	5	intronic	.	MTUS1	ENSG00000129422
rs372925072	chr2:88376606	-1.30292	N	N	7	intronic	.	SMYD1	ENSG00000115593
rs187916048	chr7:101504418	-1.30292	N	chr7:101880795	5	intronic	.	CUX1	ENSG00000257923
rs147330331	chr3:69149654	-1.30292	N	N	7	intronic	.	ARL6IP5	ENSG00000144746
rs147447245	chr11:16945396	-1.30292	N	chr11:16618307	4	intronic	.	PLEKHA7	ENSG00000166689
rs558435387	chr4:95395583	-1.30292	N	N	NA	intronic	.	PDLIM5	ENSG00000163110
rs41274620	chr10:81109727	-1.30292	N	chr10:81047575	5	intronic	.	PPIF	ENSG00000108179
rs552514779	chr22:33964314	-1.30292	N	N	NA	intronic	.	LARGE	ENSG00000133424
rs189335597	chr5:131541317	-1.30292	N	chr5:131705458	5	intronic	.	P4HA2	ENSG00000072682
rs575550621	chr2:106104224	-1.30292	N	chr2:106433909	NA	intergenic	.	.	.
rs528367763	chr3:48636780	-1.30292	N	chr3:48388170	NA	intronic	.	UQCRC1	ENSG00000010256
rs574336324	chr9:112506847	-1.30292	N	chr9:112722330	NA	intronic	.	PALM2	ENSG00000243444
rs573950825	chr22:26150074	-1.30292	N	N	NA	intronic	.	MYO18B	ENSG00000133454
rs539766736	chr16:67204628	-1.30292	N	chr16:67377216	NA	intronic	.	NOL3	ENSG00000140939
rs575281551	chr10:121032882	-1.30292	N	N	NA	intronic	.	GRK5	ENSG00000198873
rs543215806	chr10:93341302	-1.30292	N	chr10:93650603	NA	ncRNA_intronic	.	.	.
rs7717149	chr5:127874036	-1.30292	N	chr5:127487603	2b	upstream	.	.	.
rs537439860	chr3:69921296	-1.30292	N	N	NA	intronic	.	MITF	ENSG00000187098
rs184435670	chr20:42818431	-1.30292	N	chr20:42660286	6	intergenic	.	.	.
rs571747406	chr18:32557126	-1.30292	N	N	NA	intronic	.	MAPRE2	ENSG00000166974
rs531881594	chr14:33045647	-1.30292	N	N	NA	intronic	.	AKAP6	ENSG00000151320
rs535742090	chr6:41033874	-1.30292	N	chr6:41054262	NA	downstream	.	.	.
rs539237542	chr3:196015576	-1.30292	N	chr3:196501413	NA	upstream	.	.	.
rs144696349	chr2:169324789	-1.30292	N	chr2:169707552	5	intronic	.	CERS6	ENSG00000172292
rs574020607	chr8:38791481	-1.30292	N	chr8:38804069	NA	intronic	.	PLEKHA2	ENSG00000169499
rs534361244	chr19:46804408	-1.30292	N	chr19:47100565	NA	intronic	.	HIF3A	ENSG00000124440
rs549143157	chr15:72512486	-1.30292	N	N	NA	intronic	.	PKM	ENSG00000067225
rs554372277	chr1:74881895	-1.30292	N	N	NA	intronic	.	TNNI3K	ENSG00000116783
rs564499453	chr18:48251811	-1.30292	N	chr18:48147793	NA	intronic	.	MAPK4	ENSG00000141639
rs548784399	chr10:71077455	-1.30292	N	chr10:70607580	NA	intronic	.	HK1	ENSG00000156515
rs192450093	chr9:695082	-1.30292	N	chr9:288414	4	intronic	.	KANK1	ENSG00000107104
rs574087581	chr5:141334683	-1.30292	N	chr5:141510754	NA	exonic	nonsynonymous	PCDH12	ENSG00000113555
rs182529468	chr1:74932417	-1.30292	N	N	2b	intronic	.	TNNI3K	ENSG00000116783
rs111540048	chr3:100428298	-1.30292	N	N	2b	UTR5	.	TFG	ENSG00000114354
rs531744221	chr2:179656241	-1.30292	N	N	NA	intronic	.	TTN	ENSG00000155657
rs138697488	chr8:41516600	-1.30292	N	N	2b	intronic	.	ANK1	ENSG00000029534
rs527876561	chr5:142125135	-1.30292	N	chr5:142612488	NA	upstream	.	.	.
rs77118182	chr3:124742885	-1.30292	N	N	4	intronic	.	HEG1	ENSG00000173706
rs141183694	chr22:41888332	-1.30292	N	chr22:41752944	7	intronic	.	ACO2	ENSG00000100412
rs139393097	chr14:55160187	-1.30292	N	N	7	intronic	.	SAMD4A	ENSG00000020577
rs569927061	chr11:34937440	-1.30292	N	N	NA	intronic	.	APIP	ENSG00000149089
rs11867651	chr17:37310092	-1.30292	N	chr17:37800988	4	intergenic	.	.	.
rs530329834	chr8:17470595	-1.30292	N	N	NA	intronic	.	PDGFRL	ENSG00000104213
rs530469749	chr3:42843066	-1.30292	N	chr3:42896515	NA	intronic	.	HIGD1A	ENSG00000181061
rs184935469	chr4:141937450	-1.30292	N	N	4	intronic	.	RNF150	ENSG00000170153
rs560255975	chr18:33917599	-1.30292	N	N	NA	intronic	.	FHOD3	ENSG00000134775
rs561315562	chr18:25712691	-1.30292	N	N	NA	intronic	.	CDH2	ENSG00000170558
rs571179421	chr12:22093065	-1.30292	N	N	NA	intergenic	.	.	.
rs114929748	chr2:238533706	-1.30292	N	chr2:238873673	5	intergenic	.	.	.
rs542669489	chr4:75943989	-1.30292	N	N	NA	intronic	.	PARM1	ENSG00000169116
rs544339737	chr20:36785198	-1.30292	N	chr20:36895860	NA	intronic	.	TGM2	ENSG00000198959
rs74744014	chr18:33955757	-1.30292	N	N	5	intronic	.	FHOD3	ENSG00000134775
rs538533087	chr4:120863696	-1.30292	N	N	NA	ncRNA_intronic	.	.	.
rs555188464	chr14:65311486	-1.30292	N	chr14:65564703	NA	intergenic	.	.	.
rs62120677	chr19:39971401	-1.30292	N	chr19:39942569	2a	exonic	nonsynonymous	TIMM50	ENSG00000105197
rs566287180	chr3:179327171	-1.30292	N	N	NA	intronic	.	NDUFB5	ENSG00000136521
rs543651	chr15:63190950	-1.30292	N	chr15:62830704	7	intergenic	.	.	.
rs568345552	chr11:114310247	-1.30292	N	chr11:113984489	NA	UTR5	.	REXO2	ENSG00000076043
rs556552723	chr6:55951806	-1.30292	N	N	NA	intronic	.	COL21A1	ENSG00000124749
rs188642859	chr1:111995252	-1.30292	N	N	5	intronic	.	ATP5F1	ENSG00000116459
rs369665370	chr1:193150336	-1.30292	N	N	7	exonic	synonymous	CDC73	ENSG00000134371
rs145928388	chr5:78778283	-1.30292	N	N	7	intronic	.	HOMER1	ENSG00000152413
rs571489245	chr6:17916495	-1.30292	N	N	NA	intronic	.	KIF13A	ENSG00000137177
rs535652274	chr14:65344888	-1.30292	N	chr14:65564703	NA	intergenic	.	.	.
rs11966159	chr6:82433314	-1.30292	N	chr6:82463478	7	intergenic	.	.	.
rs557823246	chr14:34402405	-1.30292	N	N	NA	intronic	.	EGLN3	ENSG00000129521
rs555713373	chr14:94440244	-1.30292	N	chr14:94008080	NA	intronic	.	ASB2	ENSG00000100628
rs143611991	chr4:95328290	-1.30292	N	N	3a	intergenic	.	.	.
rs188605805	chr1:145653091	-1.30292	N	N	7	intronic	.	RNF115	ENSG00000121848
rs565261344	chr3:178172539	-1.30292	N	N	NA	ncRNA_intronic	.	.	.
rs542800426	chr14:33026805	-1.30292	N	N	NA	intronic	.	AKAP6	ENSG00000151320
rs193134579	chr8:91014121	-1.30292	N	N	2b	intronic	.	DECR1	ENSG00000104325
rs559395092	chr1:236906268	-1.30292	N	N	NA	exonic	nonsynonymous	ACTN2	ENSG00000077522
rs552478912	chr12:56690918	-1.30292	N	chr12:56375137	NA	intronic	.	CS	ENSG00000062485
rs536919976	chr1:20354805	-1.30292	N	chr1:19981023	NA	intergenic	.	.	.
rs190002812	chr17:27464765	-1.30292	N	chr17:27961562	5	intronic	.	MYO18A	ENSG00000196535
rs58593225	chr14:73184880	-1.30292	N	chr14:73414316	5	intronic	.	DPF3	ENSG00000205683
rs12439030	chr15:63266204	-1.30292	N	chr15:62830704	6	intergenic	.	.	.
rs576105189	chr17:27464609	-1.30292	N	chr17:27961562	NA	intronic	.	MYO18A	ENSG00000196535
rs546726646	chr14:75348960	-1.30292	N	N	NA	intronic	.	DLST	ENSG00000119689
rs535757959	chr5:173315834	-1.30292	N	chr5:173075213	NA	UTR5	.	CPEB4	ENSG00000113742
rs556426261	chr3:101499292	-1.30292	N	chr3:101267385	NA	intronic	.	NXPE3	ENSG00000144815
rs114632896	chr4:114462305	-1.30292	N	N	3a	intronic	.	CAMK2D	ENSG00000145349
rs184720602	chr2:134956893	-1.30292	N	chr2:134991024	5	intergenic	.	.	.
rs559948184	chr6:13428522	-1.30292	N	N	NA	intronic	.	GFOD1	ENSG00000145990
rs115826551	chr3:159555396	-1.30292	N	chr3:159637678	5	intronic	.	IQCJ-SCHIP1	ENSG00000250588
rs191236242	chr5:173346772	-1.30292	N	chr5:173075213	3a	intronic	.	CPEB4	ENSG00000113742
rs187818931	chr3:16977798	-1.30292	N	chr3:16911330	4	intronic	.	PLCL2	ENSG00000154822
rs143021865	chr5:145440843	-1.30292	N	N	6	intronic	.	SH3RF2	ENSG00000156463
rs182566349	chr18:3206840	-1.30292	N	N	7	intronic	.	MYOM1	ENSG00000101605
rs140035122	chr5:170851477	-1.30292	N	N	5	intronic	.	FGF18	ENSG00000156427
rs191344367	chr15:73666415	-1.30292	N	N	5	intergenic	.	.	.
rs527763425	chr16:4284042	-1.30292	N	chr16:4476089	NA	intronic	.	SRL	ENSG00000185739
rs551122004	chr13:27998775	-1.30292	N	chr13:28455266	NA	UTR5	.	GTF3A	ENSG00000122034
rs187428590	chr8:124634767	-1.30292	N	N	6	intergenic	.	.	.
rs374550275	chr12:117490882	-1.30292	N	N	4	intronic	.	TESC	ENSG00000088992
rs142587209	chr8:52639992	-1.30292	N	N	6	intronic	.	PXDNL	ENSG00000147485
rs34244481	chr16:30076850	-1.30292	N	chr16:30471109	4	intronic	.	ALDOA	ENSG00000149925
rs543221352	chr2:134890844	-1.30292	N	chr2:134991024	NA	intergenic	.	.	.
rs186709811	chr12:64060785	-1.30292	N	N	6	intronic	.	DPY19L2	ENSG00000177990
rs79288482	chr18:8626166	-1.30292	N	N	6	intronic	.	RAB12	ENSG00000206418
rs552787552	chr5:148669945	-1.30292	N	chr5:148198999	NA	intronic	.	AFAP1L1	ENSG00000157510
rs527540368	chr16:23146476	-1.30292	N	N	NA	intronic	.	USP31	ENSG00000103404
rs565733338	chr5:115694580	-1.30292	N	N	NA	intergenic	.	.	.
rs545426796	chr4:122319745	-1.30292	N	N	NA	intergenic	.	.	.
rs573733646	chr12:94291820	-1.30292	N	chr12:94536803	NA	intergenic	.	.	.
rs555328047	chr5:141314327	-1.30292	N	chr5:141510754	NA	intronic	.	KIAA0141	ENSG00000081791
rs139073030	chr19:2722948	-1.30292	N	chr19:3220857	2b	intergenic	.	.	.
rs528507019	chr3:167584603	-1.30292	N	N	NA	intergenic	.	.	.
rs373239490	chr17:79848743	-1.30292	N	chr17:79402603	4	intronic	.	ALYREF	ENSG00000183684
rs535249122	chr6:118876245	-1.30292	N	N	NA	intronic	.	CEP85L	ENSG00000111860
rs114276609	chr5:193360	-1.30292	N	N	5	intronic	.	LRRC14B	ENSG00000185028
rs570308315	chr8:19590025	-1.30292	N	chr8:19871320	NA	intergenic	.	.	.
rs77500937	chr3:49167696	-1.30292	N	chr3:49267435	5	exonic	nonsynonymous	LAMB2	ENSG00000172037
rs144974630	chr22:24951823	-1.30292	N	chr22:24624609	4	UTR5	.	SNRPD3	ENSG00000100028
rs530498218	chr14:78227373	-1.30292	N	chr14:77939965	NA	UTR5	.	C14orf178	ENSG00000197734
rs531145114	chr6:129587280	-1.30292	N	N	NA	intronic	.	LAMA2	ENSG00000196569
rs530109606	chr11:1969255	-1.30292	N	chr11:2320013	NA	intronic	.	MRPL23	ENSG00000214026
rs575586807	chr7:120498419	-1.30292	N	N	NA	upstream	.	.	.
rs537296981	chr2:98207114	-1.30292	N	chr2:98271575	NA	upstream	.	.	.
rs190859285	chr22:41887863	-1.30292	N	chr22:41752944	3a	intronic	.	ACO2	ENSG00000100412
rs559855315	chr11:45883444	-1.30292	N	N	NA	intronic	.	CRY2	ENSG00000121671
rs188670423	chr4:174573166	-1.30292	N	N	6	intergenic	.	.	.
rs183841650	chr7:23149673	-1.30292	N	chr7:22774437	5	intronic	.	KLHL7	ENSG00000122550
rs558244348	chr4:169433210	-1.30292	N	N	NA	exonic	synonymous	PALLD	ENSG00000129116
rs555496977	chr4:8272290	-1.30292	N	N	NA	intronic	.	HTRA3	ENSG00000170801
rs149611524	chr8:30026504	-1.30292	N	chr8:30280630	5	ncRNA_intronic	.	DCTN6	ENSG00000104671
rs55949541	chr16:2010478	-1.30292	N	chr16:2165630	5	intronic	.	NDUFB10	ENSG00000140990
rs565188831	chr19:46858654	-1.30292	N	chr19:47100565	NA	intronic	.	PPP5C	ENSG00000011485
rs10280486	chr7:35283278	-1.30292	Y	N	6	intronic	.	TBX20	ENSG00000164532
rs118034114	chr9:577446	-1.30292	N	chr9:288414	3b	intronic	.	KANK1	ENSG00000107104
rs542458372	chr2:179429130	-1.30292	N	N	NA	exonic	synonymous	TTN	ENSG00000155657
rs556939703	chr12:94074634	-1.30292	N	chr12:94536803	NA	intronic	.	CRADD	ENSG00000169372
rs542160979	chr2:101435038	-1.30292	N	chr2:101778319	NA	intergenic	.	.	.
rs553076598	chr1:237264571	-1.30292	N	N	NA	intronic	.	RYR2	ENSG00000198626
rs56157865	chr4:186490645	-1.30292	N	N	7	intergenic	.	.	.
rs547069609	chr6:36807679	-1.30292	N	chr6:36353934	NA	upstream	.	CPNE5	ENSG00000124772
rs200010125	chr5:191695	-1.30292	N	N	4	exonic	synonymous	LRRC14B	ENSG00000185028
rs184416888	chr2:128416418	-1.30292	N	N	4	intronic	.	LIMS2	ENSG00000072163
rs200193008	chr2:88367390	-1.30292	N	N	4	exonic	nonsynonymous	SMYD1	ENSG00000115593
rs550075805	chr8:11537074	-1.30292	N	chr8:11836514	NA	intronic	.	.	.
rs182587544	chr17:48246947	-1.30292	N	N	4	intronic	.	SGCA	ENSG00000108823
rs182587546	chr3:121318955	-1.30292	N	chr3:121781723	7	intronic	.	FBXO40	ENSG00000163833
rs187291734	chr20:25177454	-1.30292	N	chr20:25194611	4	ncRNA_exonic	.	ENTPD6	ENSG00000197586
rs545868757	chr10:72091282	-1.30292	N	N	NA	intronic	.	LRRC20	ENSG00000172731
rs150835265	chr6:13617533	-1.30292	N	N	4	intronic	.	NOL7	ENSG00000225921
rs189437700	chr1:237385490	-1.30292	N	N	6	intronic	.	RYR2	ENSG00000198626
rs564353183	chr16:4745794	-1.30292	N	chr16:4476089	NA	UTR3	.	NUDT16L1	ENSG00000168101
rs553886857	chr9:14298452	-1.30292	N	chr9:14161670	NA	intronic	.	NFIB	ENSG00000147862
rs3845864	chr3:121323360	-1.30292	N	chr3:121781723	6	intronic	.	FBXO40	ENSG00000163833
rs3845865	chr3:121323008	-1.30292	N	chr3:121781723	7	intronic	.	FBXO40	ENSG00000163833
rs533751818	chr4:142004035	-1.30292	N	N	NA	intronic	.	RNF150	ENSG00000170153
rs577823850	chr14:75352150	-1.30292	N	N	NA	intronic	.	DLST	ENSG00000119689
rs35625439	chr6:53527765	-1.30292	N	N	7	intronic	.	KLHL31	ENSG00000124743
rs559075149	chr18:56212756	-1.30292	N	chr18:56395588	NA	intronic	.	ALPK2	ENSG00000198796
rs563415158	chr11:112814377	-1.30292	N	N	NA	intergenic	.	.	.
rs138838002	chr1:10004728	-1.30292	N	chr1:9713500	7	intronic	.	NMNAT1	ENSG00000173614
rs148198736	chr4:65222271	-1.30292	N	N	6	intronic	.	TECRL	ENSG00000205678
rs185234595	chr5:41316716	-1.30292	N	N	6	intronic	.	PLCXD3	ENSG00000182836
rs148493640	chr9:134209578	-1.30292	N	N	5	intergenic	.	.	.
rs183418046	chr19:52695722	-1.30292	N	chr19:52314161	7	intronic	.	PPP2R1A	ENSG00000105568
rs541503094	chr16:75603114	-1.30292	N	N	NA	intronic	.	GABARAPL2	ENSG00000034713
rs539861356	chr1:214192066	-1.30292	N	chr1:213937382	NA	intronic	.	PROX1	ENSG00000117707
rs548484437	chr12:122461517	-1.30292	N	chr12:122254713	NA	intronic	.	BCL7A	ENSG00000110987
rs13386116	chr2:101520490	-1.30292	N	chr2:101778319	2b	intronic	.	NPAS2	ENSG00000170485
rs568725777	chr22:19419709	-1.30292	N	chr22:19058146	NA	upstream	.	MRPL40	ENSG00000185608
rs545840779	chr7:101504888	-1.30292	N	chr7:101880795	NA	intronic	.	CUX1	ENSG00000257923
rs556388386	chr4:169418225	-1.30292	N	N	NA	UTR5	.	PALLD	ENSG00000129116
rs565296823	chr18:34018832	-1.30292	N	N	NA	intronic	.	FHOD3	ENSG00000134775
rs542376488	chr5:156991707	-1.30292	N	chr5:156655015	NA	intronic	.	ADAM19	ENSG00000135074
rs536630133	chr18:3247834	-1.30292	N	N	NA	UTR5	.	MYL12A	ENSG00000101608
rs148764810	chr3:188066092	-1.30292	N	chr3:188441161	6	intronic	.	LPP	ENSG00000145012
rs562625051	chr7:16694981	-1.30292	N	chr7:17015156	NA	intronic	.	BZW2	ENSG00000136261
rs562864374	chr10:120937978	-1.30292	N	N	NA	intronic	.	PRDX3	ENSG00000165672
rs375636777	chr8:42332520	-1.30292	N	N	5	intronic	.	SLC20A2	ENSG00000168575
rs538124908	chr10:112568007	-1.30292	N	N	NA	intronic	.	RBM20	ENSG00000203867
rs547062185	chr3:98478013	-1.30292	N	chr3:98428155	NA	intronic	.	ST3GAL6	ENSG00000064225
rs192864495	chr17:76974128	-1.30292	N	N	4	intronic	.	LGALS3BP	ENSG00000108679
rs188157879	chr16:46796136	-1.30292	N	N	5	intronic	.	.	.
rs117017060	chr4:89205854	-1.30292	N	N	4	UTR5	.	PPM1K	ENSG00000163644
rs538124902	chr15:63190446	-1.30292	N	chr15:62830704	NA	intergenic	.	.	.
rs116231980	chr4:95328220	-1.30292	N	N	4	intergenic	.	.	.
rs189873660	chr17:61677704	-1.30292	N	chr17:61931549	2b	upstream	.	.	.
rs561748900	chr7:90225811	-1.30292	N	N	NA	UTR5	.	.	.
rs546648028	chr7:123286064	-1.30292	N	N	NA	intergenic	.	.	.
rs181668917	chr4:23885340	-1.30292	N	N	6	intronic	.	PPARGC1A	ENSG00000109819
rs145622581	chr14:32030143	-1.30292	N	N	2b	upstream	.	.	.
rs150478990	chr20:25178353	-1.30292	N	chr20:25194611	5	intronic	.	ENTPD6	ENSG00000197586
rs539657113	chr2:98264687	-1.30292	N	chr2:98271575	NA	downstream	.	COX5B	ENSG00000135940
rs534328977	chr5:195566	-1.30292	N	N	NA	downstream	.	.	.
rs117997949	chr6:97345120	-1.30292	N	N	2b	intronic	.	NDUFAF4	ENSG00000123545
rs559393673	chr1:65211470	-1.30292	N	chr1:65412830	NA	intronic	.	RAVER2	ENSG00000162437
rs146403610	chr10:88449560	-1.30292	N	N	5	intronic	.	LDB3	ENSG00000122367
rs140845613	chr2:135120551	-1.30292	N	chr2:134991024	5	intronic	.	MGAT5	ENSG00000152127
rs176459	chr15:98235802	-1.30292	N	N	5	intergenic	.	.	.
rs575445306	chr9:97788412	-1.30292	N	chr9:98243868	NA	intronic	.	C9orf3	ENSG00000148120
rs139018006	chr22:34304367	-1.30292	N	N	5	intronic	.	LARGE	ENSG00000133424
rs548439051	chr4:23934683	-1.30292	N	N	NA	intergenic	.	.	.
rs551127528	chr19:56116431	-1.30292	N	N	NA	intergenic	.	.	.
rs17119980	chr14:73184241	-1.30292	N	chr14:73414316	3a	intronic	.	DPF3	ENSG00000205683
rs116402635	chr14:55117628	-1.30292	N	N	4	intronic	.	SAMD4A	ENSG00000020577
rs562019132	chr16:66955556	-1.30292	N	chr16:67377216	NA	downstream	.	.	.
rs565405753	chr8:97304353	-1.30292	N	N	NA	intronic	.	PTDSS1	ENSG00000156471
rs527573197	chr8:135808133	-1.30292	N	chr8:135747967	NA	intergenic	.	.	.
rs576345006	chr7:100887895	-1.30292	N	chr7:101372070	NA	intronic	.	FIS1	ENSG00000214253
rs376650091	chr20:33906594	-1.30292	N	N	4	intronic	.	UQCC1	ENSG00000101019
rs552224406	chr1:100639857	-1.30292	N	chr1:101100839	NA	intronic	.	LRRC39	ENSG00000122477
rs79972849	chr1:3690486	-1.30292	N	N	2b	intronic	.	SMIM1	ENSG00000235169
rs543130523	chr10:112444781	-1.30292	N	chr10:111969919	NA	intronic	.	RBM20	ENSG00000203867
rs577270948	chr20:36736839	-1.30292	N	chr20:36895860	NA	intergenic	.	.	.
rs565966912	chr3:171365542	-1.30292	N	chr3:171408531	NA	intronic	.	PLD1	ENSG00000075651
rs961497	chr18:25755777	-1.30292	N	N	4	intronic	.	CDH2	ENSG00000170558
rs189984472	chr15:92324412	-1.30292	N	N	6	intergenic	.	.	.
rs1543067	chr4:140682541	-1.30292	N	N	2b	intronic	.	MAML3	ENSG00000196782
rs142027375	chr4:186582120	-1.30292	N	N	6	intronic	.	SORBS2	ENSG00000154556
rs77911542	chr12:94170729	-1.30292	N	chr12:94536803	2b	intronic	.	CRADD	ENSG00000169372
rs531041844	chr12:3339553	-1.30292	N	chr12:3020644	NA	intronic	.	TSPAN9	ENSG00000011105
rs568832216	chr8:1995542	-1.30292	N	N	NA	intronic	.	MYOM2	ENSG00000036448
rs540075419	chr10:11788926	-1.30292	N	N	NA	intronic	.	ECHDC3	ENSG00000134463
rs183272429	chr12:94169987	-1.30292	N	chr12:94536803	7	intronic	.	CRADD	ENSG00000169372
rs575882755	chr15:42215818	-1.30292	N	chr15:42266262	NA	ncRNA_intronic	.	EHD4	ENSG00000103966
rs554503369	chr3:194183592	-1.30292	N	chr3:194138782	NA	intronic	.	ATP13A3	ENSG00000133657
rs536697597	chr5:145450314	-1.30292	N	N	NA	intergenic	.	.	.
rs143812980	chr1:2458012	-1.30292	N	chr1:2487663	4	exonic	synonymous	PANK4	ENSG00000157881
rs558015012	chr11:119238054	-1.30292	N	chr11:118747576	NA	intronic	.	USP2	ENSG00000036672
rs138214855	chr4:42400799	-1.30292	N	N	4	intronic	.	SHISA3	ENSG00000178343
rs530796094	chr11:119240205	-1.30292	N	chr11:118747576	NA	intronic	.	USP2	ENSG00000036672
rs547065863	chr4:142144926	-1.30292	N	N	NA	intronic	.	ZNF330	ENSG00000109445
rs565184410	chr10:121411098	-1.30292	N	N	NA	UTR5	.	BAG3	ENSG00000151929
rs371157693	chr9:130638572	-1.30292	N	chr9:130764955	5	intronic	.	AK1	ENSG00000106992
rs573080708	chr3:42097518	-1.30292	N	N	NA	intergenic	.	.	.
rs527576616	chr11:12008662	-1.30292	N	chr11:12133478	NA	intronic	.	DKK3	ENSG00000050165
rs8024610	chr15:63190699	-1.30292	N	chr15:62830704	5	intergenic	.	.	.
rs542466959	chr11:16902366	-1.30292	N	chr11:16618307	NA	intronic	.	PLEKHA7	ENSG00000166689
rs570390667	chr2:169417610	-1.30292	N	chr2:169707552	NA	intronic	.	CERS6	ENSG00000172292
rs73889323	chr3:192124368	-1.30292	N	N	5	intronic	.	FGF12	ENSG00000114279
rs564339593	chr9:112866921	-1.30292	N	chr9:113338735	NA	intronic	.	AKAP2	ENSG00000241978
rs151290581	chr22:34237899	-1.30292	N	N	3a	intronic	.	LARGE	ENSG00000133424
rs547502354	chr15:71969976	-1.30292	N	N	NA	intronic	.	THSD4	ENSG00000187720
rs185852744	chr19:48284911	-1.30292	N	N	5	intronic	.	SEPW1	ENSG00000178980
rs529722834	chr9:85845906	-1.30292	N	N	NA	intergenic	.	.	.
rs572372243	chr20:30192174	-1.30292	N	chr20:30401407	NA	upstream	.	.	.
rs548378247	chr20:25172244	-1.30292	N	chr20:25194611	NA	ncRNA_intronic	.	.	.
rs563303638	chr3:135684771	-1.30292	N	N	NA	intronic	.	PPP2R3A	ENSG00000073711
rs548137955	chr17:42878631	-1.30292	N	chr17:42386662	NA	UTR3	.	GJC1	ENSG00000182963
rs563929751	chr15:86259651	-1.30292	N	chr15:86294211	NA	intronic	.	AKAP13	ENSG00000170776
rs190503594	chr5:173381538	-1.30292	N	chr5:173075213	6	intronic	.	CPEB4	ENSG00000113742
rs554905796	chr7:35266448	-1.30292	N	N	NA	intronic	.	TBX20	ENSG00000164532
rs180938169	chr1:237263531	-1.30292	N	N	7	intronic	.	RYR2	ENSG00000198626
rs556612064	chr7:80237541	-1.30292	N	N	NA	intronic	.	CD36	ENSG00000135218
rs544616081	chr3:66534190	-1.30292	N	N	NA	intronic	.	LRIG1	ENSG00000144749
rs151113427	chr5:126317882	-1.30292	N	chr5:126091428	6	intronic	.	2020-03-03	ENSG00000173926
rs185714504	chr6:118862868	-1.30292	N	N	5	intronic	.	CEP85L	ENSG00000111860
rs184224256	chr8:67064549	-1.30292	N	chr8:66910531	5	intronic	.	TRIM55	ENSG00000147573
rs192434787	chr8:11596863	-1.30292	N	chr8:11836514	6	intronic	.	GATA4	ENSG00000136574
rs570460745	chr10:3169353	-1.30292	N	N	NA	intronic	.	PFKP	ENSG00000067057
rs147629904	chr8:17940523	-1.30292	N	N	5	intronic	.	ASAH1	ENSG00000104763
rs201511955	chr11:119243858	-1.30292	N	chr11:118747576	2b	exonic	synonymous	USP2	ENSG00000036672
rs75335229	chr1:184943925	-1.30292	N	chr1:185391167	4	upstream	.	.	.
rs188655541	chr5:65891971	-1.30292	N	N	2a	upstream	.	.	.
rs551203339	chr6:129203244	-1.30292	N	N	NA	intergenic	.	.	.
rs148958718	chr5:171001130	-1.30292	N	N	5	intergenic	.	.	.
rs532391999	chr3:8776954	-1.30292	N	N	NA	intronic	.	CAV3	ENSG00000182533
rs147687147	chr1:214196782	-1.30292	N	chr1:213937382	6	intronic	.	PROX1	ENSG00000117707
rs182436083	chr9:112567749	-1.30292	N	chr9:112722330	7	intronic	.	PALM2-AKAP2	ENSG00000157654
rs144830405	chr9:38017924	-1.30292	N	chr9:38196117	4	intronic	.	SHB	ENSG00000107338
rs549200356	chr7:128467739	-1.30292	N	chr7:128576086	NA	intergenic	.	.	.
rs28579191	chr9:108463580	-1.30292	N	N	5	intronic	.	TMEM38B	ENSG00000095209
rs551894677	chr12:68305583	-1.30292	N	chr12:68667462	NA	intergenic	.	.	.
rs575219424	chr1:93646064	-1.30292	N	chr1:93478531	NA	UTR5	.	CCDC18	ENSG00000122483
rs528065262	chr12:21967110	-1.30292	N	N	NA	intronic	.	ABCC9	ENSG00000069431
rs192358316	chr2:71681095	-1.30292	N	chr2:71677946	4	UTR5	.	DYSF	ENSG00000135636
rs528336229	chr4:141968552	-1.30292	N	N	NA	intronic	.	RNF150	ENSG00000170153
rs528336228	chr3:37283677	-1.30292	N	N	NA	intergenic	.	.	.
rs561419642	chr2:134934859	-1.30292	N	chr2:134991024	NA	intergenic	.	.	.
rs146754508	chr20:25209411	-1.30292	N	chr20:25194611	6	intergenic	.	.	.
rs577288748	chr8:71581210	-1.30292	N	N	NA	intronic	.	LACTB2	ENSG00000147592
rs76901959	chr1:206832345	-1.30292	N	chr1:206968955	4	intergenic	.	.	.
rs559102829	chr1:208132980	-1.30292	N	chr1:207991209	NA	intergenic	.	.	.
rs542253530	chr10:33564714	-1.30292	N	N	NA	intronic	.	NRP1	ENSG00000099250
rs181847137	chr4:84464189	-1.30292	N	chr4:84159219	6	intronic	.	AGPAT9	ENSG00000138678
rs572249112	chr11:57297827	-1.30292	N	chr11:57724059	NA	intronic	.	TIMM10	ENSG00000134809
rs192409505	chr8:11568967	-1.30292	N	chr8:11836514	4	intronic	.	GATA4	ENSG00000136574
rs562012858	chr1:232736902	-1.30292	N	N	NA	intergenic	.	.	.
rs554551295	chr3:16944025	-1.30292	N	chr3:16911330	NA	intronic	.	PLCL2	ENSG00000154822
rs541192146	chr9:647875	-1.30292	N	chr9:288414	NA	intronic	.	KANK1	ENSG00000107104
rs570528791	chr18:56220028	-1.30292	N	chr18:56395588	NA	intronic	.	ALPK2	ENSG00000198796
rs541785575	chr18:33905457	-1.30292	N	N	NA	intronic	.	FHOD3	ENSG00000134775
rs186989991	chr1:64166624	-1.30292	N	N	6	intergenic	.	.	.
rs191812455	chr6:17929878	-1.30292	N	N	7	intronic	.	KIF13A	ENSG00000137177
rs189889611	chr10:61908835	-1.30292	N	N	4	intronic	.	ANK3	ENSG00000151150
rs557885543	chr5:16493253	-1.30292	N	N	NA	intronic	.	FAM134B	ENSG00000154153
rs79943084	chr4:140685439	-1.30292	N	N	5	intronic	.	MAML3	ENSG00000196782
rs190201202	chr20:33575648	-1.30292	N	N	5	exonic	synonymous	MYH7B	ENSG00000078814
rs572043513	chr11:62559156	-1.30292	N	N	NA	exonic	nonsynonymous	TMEM223	ENSG00000168569
rs546869056	chr16:23152737	-1.30292	N	N	NA	intronic	.	USP31	ENSG00000103404
rs554580399	chr7:157132124	-1.30292	N	N	NA	intronic	.	DNAJB6	ENSG00000105993
rs576651894	chr4:23820819	-1.30292	N	N	NA	intronic	.	PPARGC1A	ENSG00000109819
rs6103653	chr20:42775699	-1.30292	N	chr20:42660286	5	intronic	.	JPH2	ENSG00000149596
rs575893046	chr5:145450338	-1.30292	N	N	NA	intergenic	.	.	.
rs188088407	chr8:28572556	-1.30292	N	N	4	intronic	.	EXTL3	ENSG00000012232
rs112322724	chr2:106132263	-1.30292	N	chr2:106433909	4	intergenic	.	.	.
rs564460671	chr7:139024125	-1.30292	N	chr7:138735512	NA	upstream	.	.	.
rs576886508	chr12:94101223	-1.30292	N	chr12:94536803	NA	intronic	.	CRADD	ENSG00000169372
rs567307744	chr11:47374208	-1.30292	N	chr11:47454152	NA	UTR5	.	MYBPC3	ENSG00000134571
rs74627875	chr13:30831933	-1.30292	N	chr13:31079184	2b	intronic	.	KATNAL1	ENSG00000102781
rs541501237	chr4:23866524	-1.30292	N	N	NA	intronic	.	PPARGC1A	ENSG00000109819
rs182738249	chr15:73668140	-1.30292	N	N	5	intergenic	.	.	.
rs565836909	chr3:188057421	-1.30292	N	chr3:188441161	NA	intronic	.	LPP	ENSG00000145012
rs180809648	chr12:3375236	-1.30292	N	chr12:3020644	5	intronic	.	TSPAN9	ENSG00000011105
rs567854220	chr1:198182803	-1.30292	N	chr1:198663661	NA	intronic	.	NEK7	ENSG00000151414
rs528813420	chr3:192436611	-1.30292	N	N	NA	intronic	.	FGF12	ENSG00000114279
rs565116958	chr11:12003201	-1.30292	N	chr11:12133478	NA	intronic	.	DKK3	ENSG00000050165
rs186762688	chr1:120176164	-1.30292	N	N	6	intronic	.	ZNF697	ENSG00000143067
rs73117900	chr1:236910665	-1.30292	N	N	5	intronic	.	ACTN2	ENSG00000077522
rs560551105	chr3:66548102	-1.30292	N	N	NA	intronic	.	LRIG1	ENSG00000144749
rs140206064	chr2:220498152	-1.30292	N	chr2:220049128	5	exonic	synonymous	SLC4A3	ENSG00000114923
rs144476052	chr9:2572504	-1.30292	N	chr9:2622278	6	ncRNA_intronic	.	.	.
rs189915503	chr9:86153953	-1.30292	N	chr9:86583076	4	upstream	.	.	.
rs538425220	chr8:134564794	-1.30292	N	chr8:134103953	NA	intronic	.	ST3GAL1	ENSG00000008513
rs111512176	chr1:6659454	-1.30292	N	N	2b	exonic	synonymous	KLHL21	ENSG00000162413
rs186930296	chr13:75993747	-1.30292	N	N	7	intronic	.	TBC1D4	ENSG00000136111
rs373699357	chr5:127874185	-1.30292	N	chr5:127487603	4	upstream	.	.	.
rs532787947	chr4:37991839	-1.30292	N	chr4:38334531	NA	intronic	.	TBC1D1	ENSG00000065882
rs140574760	chr15:92430925	-1.30292	N	N	5	intronic	.	SLCO3A1	ENSG00000176463
rs574448642	chr3:121320177	-1.30292	N	chr3:121781723	NA	intronic	.	FBXO40	ENSG00000163833
rs10802579	chr1:237194182	-1.30292	N	N	7	intergenic	.	.	.
rs192898549	chr10:105668834	-1.30292	N	N	5	intronic	.	OBFC1	ENSG00000107960
rs142520488	chr18:56213558	-1.30292	N	chr18:56395588	5	intronic	.	ALPK2	ENSG00000198796
rs535067938	chr8:17927219	-1.30292	N	N	NA	intronic	.	ASAH1	ENSG00000104763
rs150733013	chr15:71984997	-1.30292	N	N	4	intronic	.	THSD4	ENSG00000187720
rs138933862	chr7:101668516	-1.30292	N	chr7:101880795	4	intronic	.	CUX1	ENSG00000257923
rs190882061	chr13:28984939	-1.30292	N	chr13:28641571	5	intronic	.	FLT1	ENSG00000102755
rs149174912	chr1:205889485	-1.30292	N	chr1:205676263	4	intronic	.	SLC26A9	ENSG00000174502
rs542866792	chr13:43701474	-1.30292	N	N	NA	ncRNA_intronic	.	.	.
rs113657090	chr18:3210455	-1.30292	N	N	4	intronic	.	MYOM1	ENSG00000101605
rs547072790	chr3:186982544	-1.30292	N	chr3:186629144	NA	intronic	.	MASP1	ENSG00000127241
rs185444180	chr19:46791959	-1.30292	N	chr19:47100565	7	intergenic	.	.	.
rs200063388	chr1:11867285	-1.30292	N	chr1:12246175	5	intronic	.	CLCN6	ENSG00000011021
rs528604657	chr16:58428285	-1.30292	N	N	NA	intronic	.	GINS3	ENSG00000181938
rs565498252	chr6:17929910	-1.30292	N	N	NA	intronic	.	KIF13A	ENSG00000137177
rs115155564	chr11:19219953	-1.30292	N	chr11:19297340	7	intronic	.	CSRP3	ENSG00000129170
rs4246981	chr14:34507284	-1.30292	N	N	4	intergenic	.	.	.
rs530396409	chr9:5437220	-1.30292	N	chr9:5843615	NA	intronic	.	PLGRKT	ENSG00000107020
rs7962879	chr12:19338608	-1.30292	N	N	3a	intronic	.	PLEKHA5	ENSG00000052126
rs117574409	chr7:151366033	-1.30292	N	N	7	intronic	.	PRKAG2	ENSG00000106617
rs548799308	chr11:12005384	-1.30292	N	chr11:12133478	NA	intronic	.	DKK3	ENSG00000050165
rs7783788	chr7:107121639	-1.30292	N	N	4	intronic	.	COG5	ENSG00000164597
rs117472920	chr8:98800357	-1.30292	N	N	2a	intronic	.	LAPTM4B	ENSG00000104341
rs555455244	chr5:150028074	-1.30292	N	chr5:149875731	NA	exonic	synonymous	SYNPO	ENSG00000171992
rs541589900	chr1:78470021	-1.30292	N	N	NA	intronic	.	.	.
rs183003834	chr22:30165853	-1.30292	N	chr22:30238074	4	UTR3	.	UQCR10	ENSG00000184076
rs540240092	chr14:73338632	-1.30292	N	chr14:73414316	NA	intronic	.	DPF3	ENSG00000205683
rs75618032	chr14:23236626	-1.30292	N	chr14:23429729	4	intronic	.	OXA1L	ENSG00000155463
rs7255393	chr19:30157115	-1.30292	N	N	4	intronic	.	PLEKHF1	ENSG00000166289
rs117706192	chr8:142425303	-1.30292	N	chr8:142329460	3a	intergenic	.	PTP4A3	ENSG00000184489
rs547885244	chr20:36788800	-1.30292	N	chr20:36895860	NA	intronic	.	TGM2	ENSG00000198959
rs10859437	chr12:93569144	-1.30292	N	N	6	ncRNA_intronic	.	.	.
rs10859436	chr12:93568130	-1.30292	N	N	4	ncRNA_intronic	.	.	.
rs563391759	chr3:123114453	-1.30292	N	chr3:123105721	NA	intronic	.	ADCY5	ENSG00000173175
rs10859434	chr12:93562165	-1.30292	N	N	4	ncRNA_intronic	.	.	.
rs10859439	chr12:93572425	-1.30292	N	N	4	ncRNA_intronic	.	.	.
rs10859438	chr12:93572292	-1.30292	N	N	5	ncRNA_intronic	.	.	.
rs550133344	chr2:101439193	-1.30292	N	chr2:101778319	NA	intronic	.	NPAS2	ENSG00000170485
rs371371825	chr12:95372401	-1.30292	N	N	5	intronic	.	NDUFA12	ENSG00000184752
rs545074941	chr6:46019293	-1.30292	N	chr6:45569863	NA	intronic	.	CLIC5	ENSG00000112782
rs73056406	chr3:192323457	-1.30292	N	N	7	intronic	.	FGF12	ENSG00000114279
rs572027884	chr8:17593450	-1.30292	N	N	NA	intronic	.	MTUS1	ENSG00000129422
rs574784089	chr9:97543370	-1.30292	N	N	NA	intronic	.	C9orf3	ENSG00000148120
rs534938995	chr5:41374017	-1.30292	N	N	NA	intronic	.	PLCXD3	ENSG00000182836
rs565013381	chr15:88944100	-1.30292	N	N	NA	intergenic	.	.	.
rs375694675	chr10:73974326	-1.30292	N	chr10:73520632	7	intronic	.	ASCC1	ENSG00000138303
rs73926147	chr2:40499797	-1.30292	N	N	5	intronic	.	SLC8A1	ENSG00000183023
rs143805836	chr11:119235308	-1.30292	N	chr11:118747576	4	intronic	.	USP2	ENSG00000036672
rs527416537	chr1:208137332	-1.30292	N	chr1:207991209	NA	intergenic	.	.	.
rs185959567	chr22:46638842	-1.30292	N	chr22:46615376	5	UTR3	.	PPARA	ENSG00000186951
rs570792997	chr5:148693437	-1.30292	N	chr5:148198999	NA	intronic	.	AFAP1L1	ENSG00000157510
rs569958822	chr20:33575830	-1.30292	N	N	NA	intronic	.	MYH7B	ENSG00000078814
rs556068289	chr13:32837020	-1.30292	N	N	NA	intronic	.	FRY	ENSG00000073910
rs143160485	chr10:3132669	-1.30292	N	N	4	intronic	.	PFKP	ENSG00000067057
rs565064524	chr1:6660195	-1.30292	N	N	NA	intronic	.	KLHL21	ENSG00000162413
rs569221331	chr5:16505002	-1.30292	N	N	NA	intronic	.	FAM134B	ENSG00000154153
rs545370812	chr14:55042614	-1.30292	N	N	NA	intronic	.	SAMD4A	ENSG00000020577
rs139721646	chr13:34189278	-1.30292	N	N	5	intronic	.	.	.
rs184488895	chr15:86151685	-1.30292	N	chr15:86294211	5	intronic	.	AKAP13	ENSG00000170776
rs138452735	chr2:106030594	-1.30292	N	chr2:106433909	5	intronic	.	FHL2	ENSG00000115641
rs370785144	chr5:140724332	-1.30292	N	chr5:140519166	5	exonic	nonsynonymous	PCDHGA3	ENSG00000254245
rs3820714	chr2:63815559	-1.30292	N	N	4	UTR5	.	WDPCP	ENSG00000143951
rs149231982	chr10:112554893	-1.30292	N	N	4	intronic	.	RBM20	ENSG00000203867
rs559754250	chr2:40508322	-1.30292	N	N	NA	intronic	.	SLC8A1	ENSG00000183023
rs557715026	chr6:139117791	-1.30292	N	N	NA	intronic	.	.	.
rs201864809	chr11:119243857	-1.30292	N	chr11:118747576	2b	exonic	nonsynonymous	USP2	ENSG00000036672
rs549896176	chr19:46803444	-1.30292	N	chr19:47100565	NA	intronic	.	HIF3A	ENSG00000124440
rs76534223	chr6:53523498	-1.30292	N	N	7	intronic	.	KLHL31	ENSG00000124743
rs201217606	chr15:75182964	-1.30292	N	chr15:75361539	4	exonic	nonsynonymous	MPI	ENSG00000178802
rs190983946	chr15:44174083	-1.30292	N	chr15:44027885	5	intronic	.	FRMD5	ENSG00000171877
rs76534228	chr5:175087537	-1.30292	N	N	5	intronic	.	HRH2	ENSG00000113749
rs545612372	chr2:11639678	-1.30292	N	N	NA	intergenic	.	.	.
rs564969678	chr3:140794936	-1.30292	N	chr3:140926791	NA	intronic	.	SPSB4	ENSG00000175093
rs182624225	chr6:41020358	-1.30292	N	chr6:41054262	7	upstream	.	.	.
rs573057902	chr13:32596430	-1.30292	N	N	NA	intergenic	.	.	.
rs560777661	chr1:65614300	-1.30292	N	chr1:65848034	NA	intronic	.	AK4	ENSG00000162433
rs144022594	chr5:133337065	-1.30292	N	chr5:133619966	5	intronic	.	VDAC1	ENSG00000213585
rs565207351	chr10:116241557	-1.30292	N	N	NA	intronic	.	ABLIM1	ENSG00000099204
rs193224890	chr14:55156192	-1.30292	N	N	7	intronic	.	SAMD4A	ENSG00000020577
rs540483476	chr11:19213009	-1.30292	N	chr11:19297340	NA	intronic	.	CSRP3	ENSG00000129170
rs564823484	chr17:66382895	-1.30292	N	chr17:65975385	NA	intronic	.	ARSG	ENSG00000141337
rs7541344	chr1:116251926	-1.30292	N	N	7	intronic	.	CASQ2	ENSG00000118729
rs541708510	chr16:2301966	-1.30292	N	chr16:2165630	NA	upstream	.	.	.
rs554973774	chr6:123954078	-1.30292	N	N	NA	intronic	.	TRDN	ENSG00000186439
rs12147355	chr14:33028821	-1.30292	N	N	5	intronic	.	AKAP6	ENSG00000151320
rs182854005	chr3:105602041	-1.30292	N	chr3:105934953	5	intergenic	.	.	.
rs539209501	chr15:57883392	-1.30292	N	N	NA	upstream	.	.	.
rs547330962	chr18:56283571	-1.30292	N	chr18:56395588	NA	intronic	.	ALPK2	ENSG00000198796
rs549802418	chr1:184874036	-1.30292	N	chr1:185067805	NA	intronic	.	FAM129A	ENSG00000135842
rs546415715	chr12:3209852	-1.30292	N	chr12:3020644	NA	intronic	.	TSPAN9	ENSG00000011105
rs145614659	chr10:71089809	-1.30292	N	chr10:70607580	2b	intronic	.	HK1	ENSG00000156515
rs74642951	chr6:118867647	-1.30292	N	N	5	intronic	.	CEP85L	ENSG00000111860
rs180969702	chr16:2010695	-1.30292	N	chr16:2165630	4	intronic	.	NDUFB10	ENSG00000140990
rs191606736	chr7:131242181	-1.30292	N	N	2b	upstream	.	.	.
rs562802666	chr6:46022258	-1.30292	N	chr6:45569863	NA	intronic	.	CLIC5	ENSG00000112782
rs181785193	chr12:2484312	-1.30292	N	N	4	intronic	.	CACNA1C	ENSG00000151067
rs6773055	chr3:38623712	-1.30292	N	N	5	intronic	.	SCN5A	ENSG00000183873
rs560770121	chr5:53742793	-1.30292	N	N	NA	intergenic	.	.	.
rs571910657	chr4:65205901	-1.30292	N	N	NA	intronic	.	TECRL	ENSG00000205678
rs4415292	chr8:125405955	-1.30292	Y	N	7	intergenic	.	.	.
rs535490691	chr1:117421145	-1.30292	N	chr1:117544331	NA	intergenic	.	.	.
rs534169161	chr10:116313445	-1.30292	N	N	NA	intronic	.	ABLIM1	ENSG00000099204
rs530155251	chr12:110725474	-1.30292	N	chr12:111133088	NA	intronic	.	ATP2A2	ENSG00000174437
rs79414703	chr11:12039830	-1.30292	N	chr11:12133478	5	intergenic	.	.	.
rs116473788	chr2:28233499	-1.30292	N	chr2:28618161	6	intronic	.	BRE	ENSG00000158019
rs573792481	chr10:76985449	-1.30292	N	chr10:76491047	NA	intronic	.	VDAC2	ENSG00000165637
rs373135693	chr1:226492201	-1.30292	N	chr1:226914734	6	intronic	.	LIN9	ENSG00000183814
rs138361181	chr8:9014274	-1.30292	N	N	7	intergenic	.	.	.
rs6675105	chr1:78510544	-1.30292	N	N	5	upstream	.	.	.
rs543477835	chr12:3232929	-1.30292	N	chr12:3020644	NA	intronic	.	TSPAN9	ENSG00000011105
rs554214116	chr12:3187451	-1.30292	N	chr12:3020644	NA	intronic	.	TSPAN9	ENSG00000011105
rs183996130	chr4:174495368	-1.30292	N	N	7	intergenic	.	.	.
rs139185316	chr5:85914816	-1.30292	N	N	5	intronic	.	COX7C	ENSG00000127184
rs182621769	chr15:86052314	-1.30292	N	chr15:86294211	5	intronic	.	AKAP13	ENSG00000170776
rs190767285	chr5:170998647	-1.30292	N	N	5	intergenic	.	.	.
rs567091431	chr10:73975802	-1.30292	N	chr10:73520632	NA	UTR5	.	ASCC1	ENSG00000138303
rs142299106	chr12:94289571	-1.30292	N	chr12:94536803	6	intergenic	.	.	.
rs13070236	chr3:192425504	-1.30292	N	N	7	intronic	.	FGF12	ENSG00000114279
rs10163846	chr18:33982078	-1.30292	N	N	6	intronic	.	FHOD3	ENSG00000134775
rs186710010	chr15:85905748	-1.30292	N	chr15:86294211	7	intergenic	.	.	.
rs546115357	chr15:85987288	-1.30292	N	chr15:86294211	NA	intronic	.	AKAP13	ENSG00000170776
rs556122805	chr9:574194	-1.30292	N	chr9:288414	NA	intronic	.	KANK1	ENSG00000107104
rs117580009	chr8:2076981	-1.30292	N	N	5	intronic	.	MYOM2	ENSG00000036448
rs543129758	chr3:69149947	-1.30292	N	N	NA	intronic	.	ARL6IP5	ENSG00000144746
rs565920347	chr10:112495727	-1.30292	N	N	NA	intronic	.	RBM20	ENSG00000203867
rs557573864	chr17:74684592	-1.30292	N	chr17:74710128	NA	intronic	.	MXRA7	ENSG00000182534
rs146630030	chr14:34409480	-1.30292	N	N	5	intronic	.	EGLN3	ENSG00000129521
rs139032770	chr13:75966067	-1.30292	N	N	5	intronic	.	TBC1D4	ENSG00000136111
rs562245901	chr4:120861999	-1.30292	N	N	NA	ncRNA_intronic	.	.	.
rs546323110	chr10:115421650	-1.30292	N	chr10:115719472	NA	intronic	.	NRAP	ENSG00000197893
rs116222339	chr13:32638392	-1.30292	N	N	5	intronic	.	FRY	ENSG00000073910
rs536618767	chr10:28968076	-1.30292	N	chr10:28780293	NA	intronic	.	BAMBI	ENSG00000095739
rs993506	chr4:114513540	-1.30292	N	N	6	intronic	.	CAMK2D	ENSG00000145349
rs548986253	chr4:41613772	-1.30292	N	chr4:41371698	NA	intronic	.	LIMCH1	ENSG00000064042
rs573479137	chr1:228553644	-1.30292	N	N	NA	intronic	.	OBSCN	ENSG00000154358
rs545662252	chr2:71355716	-1.30292	N	chr2:71677946	NA	intronic	.	MCEE	ENSG00000124370
rs576708075	chr8:97305376	-1.30292	N	N	NA	intronic	.	PTDSS1	ENSG00000156471
rs575411029	chr4:186642383	-1.30292	N	N	NA	intronic	.	SORBS2	ENSG00000154556
rs571146839	chr5:150036044	-1.30292	N	chr5:149875731	NA	exonic	nonsynonymous	SYNPO	ENSG00000171992
rs569911460	chr7:113559228	-1.30292	N	N	NA	upstream	.	.	.
rs147679248	chr15:63344888	-1.30292	N	chr15:63791228	5	intronic	.	TPM1	ENSG00000140416
rs559972136	chr18:33982809	-1.30292	N	N	NA	intronic	.	FHOD3	ENSG00000134775
rs569148471	chr8:29970615	-1.30292	N	chr8:30280630	NA	ncRNA_intronic	.	LEPROTL1	ENSG00000104660
rs146859216	chr1:100055932	-1.30292	N	N	5	intergenic	.	.	.
rs568536970	chr14:75351029	-1.30292	N	N	NA	intronic	.	DLST	ENSG00000119689
rs563458167	chr4:152726942	-1.30292	N	chr4:152342190	NA	intergenic	.	.	.
rs200262850	chr6:4370725	-1.30292	N	N	2b	intergenic	.	.	.
rs17615714	chr5:127860378	-1.30292	N	chr5:127487603	6	intronic	.	FBN2	ENSG00000138829
rs145219582	chr15:57983726	-1.30292	N	N	7	intronic	.	GCOM1	ENSG00000137878
rs181171670	chr6:45925703	-1.30292	N	chr6:45569863	6	intronic	.	CLIC5	ENSG00000112782
rs559051896	chr10:106096795	-1.30292	N	N	NA	intronic	.	ITPRIP	ENSG00000148841
rs575557893	chr19:45825995	-1.30292	N	chr19:45766729	NA	intronic	.	CKM	ENSG00000104879
rs563686839	chr11:112832337	-1.30292	N	N	NA	exonic	nonsynonymous	NCAM1	ENSG00000149294
rs574936592	chr10:88452159	-1.30292	N	N	NA	intronic	.	LDB3	ENSG00000122367
rs572038150	chr3:9712111	-1.30292	N	chr3:9511975	NA	intronic	.	MTMR14	ENSG00000163719
rs546442715	chr5:175110722	-1.30292	N	N	NA	exonic	synonymous	HRH2	ENSG00000113749
rs140531090	chr14:33026754	-1.30292	N	N	5	intronic	.	AKAP6	ENSG00000151320
rs541016921	chr1:237174715	-1.30292	N	N	NA	intergenic	.	.	.
rs182779747	chr15:63352353	-1.30292	N	chr15:63791228	4	intronic	.	TPM1	ENSG00000140416
rs9500040	chr6:105583387	-1.30292	N	N	2b	intronic	.	BVES	ENSG00000112276
rs533069524	chr12:93593723	-1.30292	N	N	NA	ncRNA_intronic	.	.	.
rs9500045	chr6:105614196	-1.30292	N	N	7	ncRNA_intronic	.	POPDC3	ENSG00000132429
rs567528277	chr17:66452703	-1.30292	N	chr17:65975385	NA	intronic	.	WIPI1	ENSG00000070540
rs550350012	chr5:41453729	-1.30292	N	N	NA	intronic	.	PLCXD3	ENSG00000182836
rs573250589	chr3:183733935	-1.30292	N	chr3:183730295	NA	intronic	.	ABCC5	ENSG00000114770
rs563880752	chr9:134163874	-1.30292	N	N	NA	intergenic	.	.	.
rs148969105	chr3:38560708	-1.30292	N	N	2a	intronic	.	EXOG	ENSG00000157036
rs559564562	chr22:32458874	-1.30292	N	N	NA	intronic	.	SLC5A1	ENSG00000100170
rs191283672	chr18:32653863	-1.30292	N	N	4	intronic	.	MAPRE2	ENSG00000166974
rs551903152	chr20:43210919	-1.30292	N	chr20:43042364	NA	intronic	.	PKIG	ENSG00000168734
rs188210957	chr1:206845240	-1.30292	N	chr1:206968955	3a	intergenic	.	.	.
rs202118581	chr19:51869616	-1.30292	N	chr19:52314161	4	UTR5	.	ETFB	ENSG00000105379
rs546055043	chr15:85366747	-1.30292	N	chr15:85178270	NA	intronic	.	ALPK3	ENSG00000136383
rs142462329	chr19:1383636	-1.30292	N	chr19:1132637	4	upstream	.	NDUFS7	ENSG00000115286
rs532128138	chr15:42744991	-1.30292	N	chr15:42266262	NA	intronic	.	ZNF106	ENSG00000103994
rs367614794	chr6:123936823	-1.30292	N	N	7	intronic	.	TRDN	ENSG00000186439
rs146473614	chr7:101571443	-1.30292	N	chr7:101880795	5	intronic	.	CUX1	ENSG00000257923
rs576142383	chr18:12371569	-1.30292	N	chr18:12856908	NA	intronic	.	AFG3L2	ENSG00000141385
rs183798497	chr3:66490986	-1.30292	N	N	6	intronic	.	LRIG1	ENSG00000144749
rs561617479	chr3:119394923	-1.30292	N	chr3:119736594	NA	intronic	.	COX17	ENSG00000138495
rs399560	chr15:86187174	-1.30292	N	chr15:86294211	4	intronic	.	AKAP13	ENSG00000170776
rs74347076	chr3:122692355	-1.30292	N	chr3:123105721	7	intronic	.	SEMA5B	ENSG00000082684
rs76949823	chr13:75975210	-1.30292	N	N	3a	intronic	.	TBC1D4	ENSG00000136111
rs77518180	chr10:33603243	-1.30292	N	N	7	intronic	.	NRP1	ENSG00000099250
rs190416123	chr15:89011724	-1.30292	N	N	4	intronic	.	MRPS11	ENSG00000181991
rs186748975	chr3:101547080	-1.30292	N	chr3:101267385	5	intronic	.	NFKBIZ	ENSG00000144802
rs567918990	chr12:64061306	-1.30292	N	N	NA	intronic	.	DPY19L2	ENSG00000177990
rs183716319	chr8:58908191	-1.30292	N	N	4	intronic	.	FAM110B	ENSG00000169122
rs553524892	chr10:98273994	-1.30292	N	N	NA	upstream	.	.	.
rs552156806	chr8:145152496	-1.30292	N	chr8:144989466	NA	downstream	.	.	.
rs535819073	chr3:186982597	-1.30292	N	chr3:186629144	NA	intronic	.	MASP1	ENSG00000127241
rs547968152	chr2:179734543	-1.30292	N	N	NA	intronic	.	CCDC141	ENSG00000163492
rs4956341	chr4:141934413	-1.30292	N	N	6	intronic	.	RNF150	ENSG00000170153
rs115079315	chr15:92526204	-1.30292	N	N	5	intronic	.	SLCO3A1	ENSG00000176463
rs113754261	chr10:116321948	-1.30292	N	N	7	intronic	.	ABLIM1	ENSG00000099204
rs572776186	chr2:40559759	-1.30292	N	N	NA	intronic	.	SLC8A1	ENSG00000183023
rs138190413	chr8:125607718	-1.30292	N	N	5	intronic	.	MTSS1	ENSG00000170873
rs548487161	chr10:73596300	-1.30292	N	chr10:73520632	NA	intronic	.	PSAP	ENSG00000197746
rs190909055	chr7:108208736	-1.30292	N	N	4	intronic	.	THAP5	ENSG00000177683
rs568315299	chr11:47573863	-1.30292	N	chr11:47454152	NA	intronic	.	CELF1	ENSG00000149187
rs6419366	chr12:93693461	-1.30292	N	chr12:94144175	5	ncRNA_intronic	.	.	.
rs558792420	chr12:3332563	-1.30292	N	chr12:3020644	NA	intronic	.	TSPAN9	ENSG00000011105
rs553025348	chr20:43208012	-1.30292	N	chr20:43042364	NA	intronic	.	PKIG	ENSG00000168734
rs561268798	chr18:33969146	-1.30292	N	N	NA	intronic	.	FHOD3	ENSG00000134775
rs17099214	chr14:32982657	-1.30292	N	N	5	intronic	.	AKAP6	ENSG00000151320
rs557662906	chr15:85923002	-1.30292	N	chr15:86294211	NA	upstream	.	.	.
rs187779950	chr9:97712565	-1.30292	N	N	3a	intronic	.	C9orf3	ENSG00000148120
rs557593856	chr3:122688329	-1.30292	N	chr3:123105721	NA	intronic	.	SEMA5B	ENSG00000082684
rs552675752	chr11:126244607	-1.30292	N	chr11:126024042	NA	intronic	.	ST3GAL4	ENSG00000110080
rs534385740	chr1:167655197	-1.30292	N	chr1:167600842	NA	intronic	.	RCSD1	ENSG00000198771
rs77064255	chr5:31637691	-1.30292	N	N	5	intergenic	.	.	.
rs534929729	chr1:65224160	-1.30292	N	chr1:65412830	NA	intronic	.	RAVER2	ENSG00000162437
rs550245098	chr13:30013309	-1.30292	N	N	NA	intronic	.	MTUS2	ENSG00000132938
rs550571073	chr4:108918035	-1.30292	N	N	NA	intronic	.	HADH	ENSG00000138796
rs73975633	chr17:1006537	-1.30292	N	chr17:1373518	5	intronic	.	ABR	ENSG00000159842
rs489296	chr12:3239167	-1.30292	Y	chr12:3020644	4	intronic	.	TSPAN9	ENSG00000011105
rs539536848	chr5:110409107	-1.30292	N	chr5:110052044	NA	UTR5	.	TSLP	ENSG00000145777
rs376424099	chr6:150497004	-1.30292	N	chr6:150373194	5	intronic	.	PPP1R14C	ENSG00000198729
rs552330159	chr1:167649048	-1.30292	N	chr1:167600842	NA	intronic	.	RCSD1	ENSG00000198771
rs202204117	chr15:41221905	-1.30292	N	chr15:41496713	4	exonic	synonymous	DLL4	ENSG00000128917
rs542703567	chr12:21797927	-1.30292	N	N	NA	intronic	.	LDHB	ENSG00000111716
rs74516982	chr10:88428958	-1.30292	N	N	5	intronic	.	LDB3	ENSG00000122367
rs117414876	chr6:46011148	-1.30292	N	chr6:45569863	5	intronic	.	CLIC5	ENSG00000112782
rs555433353	chr7:158656523	-1.30292	N	N	NA	intronic	.	WDR60	ENSG00000126870
rs111771157	chr6:105657443	-1.30292	N	N	5	intergenic	.	.	.
rs73888220	chr3:188046897	-1.30292	N	chr3:188441161	5	intronic	.	LPP	ENSG00000145012
rs73888223	chr3:188053856	-1.30292	N	chr3:188441161	5	intronic	.	LPP	ENSG00000145012
rs554909490	chr5:127211559	-1.30292	N	chr5:127487603	NA	intergenic	.	.	.
rs73888227	chr3:188070238	-1.30292	N	chr3:188441161	6	intronic	.	LPP	ENSG00000145012
rs551934642	chr22:36017683	-1.30292	N	N	NA	intronic	.	MB	ENSG00000198125
rs569364847	chr10:18690486	-1.30292	N	chr10:18266410	NA	intronic	.	CACNB2	ENSG00000165995
rs558115116	chr8:28488710	-1.30292	N	N	NA	intergenic	.	.	.
rs4687870	chr3:119376676	-1.30292	N	chr3:119736594	6	intronic	.	POPDC2	ENSG00000121577
rs4687871	chr3:119376678	-1.30292	N	chr3:119736594	6	intronic	.	POPDC2	ENSG00000121577
rs4687872	chr3:119389195	-1.30292	N	chr3:119736594	6	intronic	.	COX17	ENSG00000138495
rs531521339	chr6:122720553	-1.30292	N	chr6:122746938	NA	upstream	.	.	.
rs548422225	chr6:45884348	-1.30292	N	chr6:45569863	NA	intronic	.	CLIC5	ENSG00000112782
rs112120095	chr6:17975497	-1.30292	N	N	6	intronic	.	KIF13A	ENSG00000137177
rs537476765	chr1:20833634	-1.30292	N	N	NA	intronic	.	MUL1	ENSG00000090432
rs10472385	chr5:43643472	-1.30292	N	chr5:43866596	5	intronic	.	NNT	ENSG00000112992
rs535102840	chr3:128098084	-1.30292	N	chr3:128381270	NA	intronic	.	EEFSEC	ENSG00000132394
rs374891061	chr3:25615608	-1.30292	N	chr3:25381636	5	intronic	.	RARB	ENSG00000077092
rs566883038	chr4:141943511	-1.30292	N	N	NA	intronic	.	RNF150	ENSG00000170153
rs145568915	chr6:41026286	-1.30292	N	chr6:41054262	2b	intronic	.	APOBEC2	ENSG00000124701
rs567353244	chr11:16842409	-1.30292	N	chr11:16618307	NA	intronic	.	PLEKHA7	ENSG00000166689
rs78641401	chr4:159737908	-1.30292	N	N	7	intronic	.	FNIP2	ENSG00000052795
rs371244342	chr14:73169464	-1.30292	N	chr14:73414316	5	intronic	.	DPF3	ENSG00000205683
rs551731704	chr4:89196924	-1.30292	N	N	NA	intronic	.	PPM1K	ENSG00000163644
rs112296182	chr8:22860945	-1.30292	N	chr8:22436681	3a	intronic	.	RHOBTB2	ENSG00000008853
rs550541562	chr13:32605424	-1.30292	N	N	NA	ncRNA_intronic	.	.	.
rs542421479	chr2:179640071	-1.30292	N	N	NA	intronic	.	TTN	ENSG00000155657
rs527896480	chr15:41695032	-1.30292	N	chr15:41496713	NA	upstream	.	.	.
rs576218127	chr3:156811936	-1.30292	N	N	NA	ncRNA_intronic	.	.	.
rs73345579	chr10:115617080	-1.30292	Y	chr10:115719472	5	intronic	.	NHLRC2	ENSG00000196865
rs562840096	chr3:119378202	-1.30292	N	chr3:119736594	NA	intronic	.	POPDC2	ENSG00000121577
rs560848893	chr6:2988915	-1.30292	N	N	NA	ncRNA_exonic	.	.	.
rs406690	chr5:102092829	-1.30292	Y	chr5:102118385	7	intergenic	.	.	.
rs556670018	chr22:34250629	-1.30292	N	N	NA	intronic	.	LARGE	ENSG00000133424
rs547167194	chr4:152725808	-1.30292	N	chr4:152342190	NA	intergenic	.	.	.
rs148415205	chr9:5450203	-1.30292	N	chr9:5843615	4	upstream	.	.	.
rs575071107	chr9:92218325	-1.30292	N	N	NA	intergenic	.	.	.
rs12628327	chr22:26163275	-1.30292	N	N	5	intronic	.	MYO18B	ENSG00000133454
rs534643661	chr3:25467901	-1.30292	N	chr3:25381636	NA	intronic	.	.	.
rs558494774	chr2:33697862	-1.30292	N	N	NA	intronic	.	RASGRP3	ENSG00000152689
rs80279279	chr2:134989327	-1.30292	N	chr2:134991024	3a	intergenic	.	.	.
rs565390349	chr4:3470582	-1.30292	N	chr4:3148276	NA	intronic	.	DOK7	ENSG00000175920
rs535457811	chr18:3252112	-1.30292	N	N	NA	intronic	.	MYL12A	ENSG00000101608
rs559097958	chr2:71695464	-1.30292	N	chr2:71677946	NA	intronic	.	DYSF	ENSG00000135636
rs143132837	chr1:217251221	-1.30292	N	N	5	intronic	.	ESRRG	ENSG00000196482
rs572672406	chr19:14219696	-1.30292	N	chr19:14499477	NA	intronic	.	PRKACA	ENSG00000072062
rs560751592	chr10:112582651	-1.30292	N	N	NA	intronic	.	RBM20	ENSG00000203867
rs570947245	chr8:17638566	-1.30292	N	N	NA	intronic	.	MTUS1	ENSG00000129422
rs58237213	chr11:72887189	-1.30292	N	chr11:72943483	3a	intergenic	.	.	.
rs146662675	chr2:169614652	-1.30292	N	chr2:169707552	5	intronic	.	CERS6	ENSG00000172292
rs567914338	chr8:9912270	-1.30292	N	N	NA	intronic	.	MSRA	ENSG00000175806
rs550599275	chr18:32691426	-1.30292	N	N	NA	intronic	.	MAPRE2	ENSG00000166974
rs562285190	chr11:113747226	-1.30292	N	chr11:113984489	NA	upstream	.	.	.
rs111417798	chr3:119078728	-1.30292	N	N	4	intronic	.	ARHGAP31	ENSG00000031081
rs186129860	chr15:79104702	-1.30292	N	N	5	upstream	.	.	.
rs141433893	chr7:23374756	-1.30292	N	chr7:23513093	4	intronic	.	IGF2BP3	ENSG00000136231
rs574464391	chr9:97713852	-1.30292	N	N	NA	intronic	.	C9orf3	ENSG00000148120
rs555162483	chr8:9010489	-1.30292	N	N	NA	intergenic	.	.	.
rs562614872	chr19:38865378	-1.30292	N	chr19:38554364	NA	exonic	nonsynonymous	PSMD8	ENSG00000099341
rs541760252	chr18:19758015	-1.30292	N	N	NA	intronic	.	GATA6	ENSG00000141448
rs115243369	chr7:151386835	-1.30292	N	N	3a	intronic	.	PRKAG2	ENSG00000106617
rs189107438	chr18:33882231	-1.30292	N	N	5	intronic	.	FHOD3	ENSG00000134775
rs185525876	chr2:33706612	-1.30292	N	N	3a	intronic	.	RASGRP3	ENSG00000152689
rs141359737	chr3:158281618	-1.30292	N	N	7	ncRNA_intronic	.	.	.
rs545385241	chr7:149321493	-1.30292	N	chr7:148886058	NA	ncRNA_intronic	.	.	.
rs566198250	chr1:11942795	-1.30292	N	chr1:12246175	NA	intergenic	.	.	.
rs531028097	chr1:26581579	-1.30292	N	chr1:26834960	NA	intronic	.	CEP85	ENSG00000130695
rs193152212	chr14:32877006	-1.30292	N	N	5	intronic	.	AKAP6	ENSG00000151320
rs138820845	chr18:33929060	-1.30292	N	N	3a	intronic	.	FHOD3	ENSG00000134775
rs7225685	chr17:41855072	-1.30292	N	chr17:41926126	4	intronic	.	DUSP3	ENSG00000108861
rs541793472	chr12:4398920	-1.30292	N	chr12:4334295	NA	intronic	.	CCND2	ENSG00000118971
rs573733331	chr5:66337271	-1.30292	N	N	NA	intronic	.	MAST4	ENSG00000069020
rs187705030	chr3:178381451	-1.30292	N	N	2c	ncRNA_intronic	.	KCNMB2	ENSG00000197584
rs562436241	chr3:159579902	-1.30292	N	chr3:159637678	NA	intronic	.	IQCJ-SCHIP1	ENSG00000250588
rs553504230	chr3:69140824	-1.30292	N	N	NA	intronic	.	ARL6IP5	ENSG00000144746
rs187318026	chr15:42212539	-1.30292	N	chr15:42266262	4	intronic	.	EHD4	ENSG00000103966
rs573701900	chr9:14096540	-1.30292	N	chr9:13676533	NA	intronic	.	NFIB	ENSG00000147862
rs537464821	chr15:86170948	-1.30292	N	chr15:86294211	NA	intronic	.	AKAP13	ENSG00000170776
rs183149900	chr6:17983771	-1.30292	N	N	5	intronic	.	KIF13A	ENSG00000137177
rs183285172	chr10:112415048	-1.30292	N	chr10:111969919	6	intronic	.	RBM20	ENSG00000203867
rs144609975	chr5:156116713	-1.30292	N	chr5:156442784	5	intronic	.	SGCD	ENSG00000170624
rs528121102	chr2:135168437	-1.30292	N	chr2:134991024	NA	intronic	.	MGAT5	ENSG00000152127
rs74746741	chr2:15734607	-1.30292	N	N	2b	intronic	.	DDX1	ENSG00000079785
rs188532653	chr6:30706834	-1.30292	N	N	6	intronic	.	FLOT1	ENSG00000137312
rs555029252	chr15:92411351	-1.30292	N	N	NA	intronic	.	SLCO3A1	ENSG00000176463
rs552034929	chr11:16885261	-1.30292	N	chr11:16618307	NA	intronic	.	PLEKHA7	ENSG00000166689
rs553518047	chr1:113502465	-1.30292	N	N	NA	ncRNA_intronic	.	.	.
rs553684026	chr6:129208587	-1.30292	N	N	NA	intronic	.	LAMA2	ENSG00000196569
rs533236839	chr2:159977044	-1.30292	N	chr2:160345024	NA	intronic	.	TANC1	ENSG00000115183
rs551918912	chr3:32619196	-1.30292	N	chr3:33087395	NA	intergenic	.	.	.
rs3744206	chr17:73008804	-1.30292	N	chr17:72695211	2a	exonic	nonsynonymous	ICT1	ENSG00000167862
rs57610965	chr1:65210239	-1.30292	N	chr1:65412830	2a	upstream	.	.	.
rs541974849	chr10:18754154	-1.30292	N	chr10:18266410	NA	intronic	.	CACNB2	ENSG00000165995
rs540472503	chr15:91306157	-1.30292	N	chr15:90885806	NA	intronic	.	BLM	ENSG00000197299
rs570242964	chr1:245297485	-1.30292	N	N	NA	intergenic	.	.	.
rs539883097	chr10:116391783	-1.30292	N	N	NA	intronic	.	ABLIM1	ENSG00000099204
rs184029455	chr5:148678507	-1.30292	N	chr5:148198999	3a	intronic	.	AFAP1L1	ENSG00000157510
rs552851271	chr5:41442095	-1.30292	N	N	NA	intronic	.	PLCXD3	ENSG00000182836
rs181110983	chr5:167126534	-1.30292	N	N	4	intronic	.	TENM2	ENSG00000145934
rs117823654	chr10:112528849	-1.30292	N	N	7	intronic	.	RBM20	ENSG00000203867
rs530399455	chr15:85906565	-1.30292	N	chr15:86294211	NA	intergenic	.	.	.
rs185393103	chr6:141724920	-1.30292	N	N	5	intergenic	.	.	.
rs12564445	chr1:201345487	-1.30292	Y	N	4	intronic	.	TNNT2	ENSG00000118194
rs144062969	chr4:114368798	-1.30292	N	N	7	intergenic	.	.	.
rs3869075	chr6:30727282	-1.30292	N	N	3a	intergenic	.	.	.
rs149989419	chr2:33703603	-1.30292	N	N	5	intronic	.	RASGRP3	ENSG00000152689
rs529453045	chr19:2719885	-1.30292	N	chr19:3180803	NA	intronic	.	DIRAS1	ENSG00000176490
rs564376235	chr11:16943488	-1.30292	N	chr11:16618307	NA	intronic	.	PLEKHA7	ENSG00000166689
rs567963202	chr10:115408873	-1.30292	N	chr10:115719472	NA	intronic	.	NRAP	ENSG00000197893
rs9384765	chr6:111279457	-1.30292	N	N	2b	upstream	.	.	.
rs528001577	chr1:11867735	-1.30292	N	chr1:12246175	NA	intronic	.	CLCN6	ENSG00000011021
rs587677662	chr1:120189213	-1.30292	N	N	NA	intronic	.	ZNF697	ENSG00000143067
rs115837242	chr4:152720112	-1.30292	N	chr4:152342190	3a	intergenic	.	.	.
rs558715511	chr9:33264597	-1.30292	N	N	NA	exonic	nonsynonymous	BAG1	ENSG00000107262
rs554109389	chr2:201922200	-1.30292	N	chr2:202112471	NA	intronic	.	FAM126B	ENSG00000155744
rs553127084	chr12:94196323	-1.30292	N	chr12:94536803	NA	intronic	.	CRADD	ENSG00000169372
rs576920838	chr8:125386089	-1.30292	N	N	NA	intergenic	.	.	.
rs139802642	chr3:192419139	-1.30292	N	N	6	intronic	.	FGF12	ENSG00000114279
rs546313245	chr14:55202865	-1.30292	N	N	NA	intronic	.	SAMD4A	ENSG00000020577
rs186913792	chr6:164568665	-1.30292	N	N	6	intergenic	.	.	.
rs587733891	chr14:105942271	-1.30292	N	chr14:105637156	NA	intronic	.	CRIP2	ENSG00000182809
rs115891906	chr18:48139583	-1.30292	N	chr18:48147793	6	intronic	.	MAPK4	ENSG00000141639
rs587733898	chr17:34059241	-1.30292	N	chr17:33763678	NA	intronic	.	RASL10B	ENSG00000141150
rs150462247	chr9:14240281	-1.30292	N	chr9:14161670	7	intronic	.	NFIB	ENSG00000147862
rs79419239	chr3:187888796	-1.30292	N	chr3:187652724	3a	intronic	.	.	.
rs146027666	chr8:125368520	-1.30292	N	N	4	intronic	.	TMEM65	ENSG00000164983
rs540699442	chr2:33706214	-1.30292	N	N	NA	intronic	.	RASGRP3	ENSG00000152689
rs572533684	chr14:32030273	-1.30292	N	N	NA	upstream	.	.	.
rs141982154	chr9:112499104	-1.30292	N	chr9:112722330	6	intronic	.	PALM2	ENSG00000243444
rs556173615	chr7:8273563	-1.30292	N	chr7:8024840	NA	intronic	.	ICA1	ENSG00000003147
rs540183314	chr7:116080834	-1.30292	N	chr7:116357368	NA	intergenic	.	.	.
rs570804677	chr1:41156180	-1.30292	N	chr1:41356780	NA	ncRNA_exonic	.	.	.
rs2281196	chr20:36766400	-1.30292	N	chr20:36895860	3a	UTR3	.	TGM2	ENSG00000198959
rs532615164	chr20:36766297	-1.30292	N	chr20:36895860	NA	intronic	.	TGM2	ENSG00000198959
rs553686447	chr6:16277170	-1.30292	N	chr6:16758425	NA	intronic	.	GMPR	ENSG00000137198
rs192515090	chr6:5765337	-1.30292	N	N	5	intronic	.	FARS2	ENSG00000145982
rs542591749	chr15:92431633	-1.30292	N	N	NA	intronic	.	SLCO3A1	ENSG00000176463
rs553713180	chr15:92395482	-1.30292	N	N	NA	intergenic	.	.	.
rs146071694	chr17:17847994	-1.30292	N	chr17:17707105	5	intronic	.	TOM1L2	ENSG00000175662
rs564373776	chr1:41231716	-1.30292	N	chr1:41356780	NA	intronic	.	NFYC	ENSG00000066136
rs545852560	chr5:41452222	-1.30292	N	N	NA	intronic	.	PLCXD3	ENSG00000182836
rs531272858	chr15:86264674	-1.30292	N	chr15:86294211	NA	intronic	.	AKAP13	ENSG00000170776
rs184229769	chr8:125630646	-1.30292	N	N	4	intronic	.	MTSS1	ENSG00000170873
rs149503367	chr5:131548965	-1.30292	N	chr5:131705458	5	intronic	.	P4HA2	ENSG00000072682
rs550647746	chr19:58459380	-1.30292	N	N	NA	upstream	.	.	.
rs75251578	chr2:134879305	-1.30292	N	chr2:134991024	4	intergenic	.	.	.
rs60711774	chr3:196006914	-1.30292	N	chr3:196501413	5	intronic	.	PCYT1A	ENSG00000161217
rs563488827	chr20:43214467	-1.30292	N	chr20:43042364	NA	intronic	.	PKIG	ENSG00000168734
rs192732581	chr12:121127323	-1.30292	N	chr12:121194862	4	intronic	.	MLEC	ENSG00000110917
rs565698408	chr16:4527907	-1.30292	N	chr16:4476089	NA	intronic	.	HMOX2	ENSG00000103415
rs186743221	chr6:46406888	-1.30292	N	chr6:46885844	6	intronic	.	RCAN2	ENSG00000172348
rs535123182	chr12:33045219	-1.30292	N	N	NA	intronic	.	PKP2	ENSG00000057294
rs562988448	chr16:10838822	-1.30292	N	chr16:11229128	NA	intronic	.	NUBP1	ENSG00000103274
rs7024015	chr9:97790704	-1.30292	N	chr9:98243868	2b	intronic	.	C9orf3	ENSG00000148120
rs192038869	chr2:135160982	-1.30292	N	chr2:134991024	7	intronic	.	MGAT5	ENSG00000152127
rs367555340	chr16:66957408	-1.30292	N	chr16:67377216	2b	intronic	.	RRAD	ENSG00000166592
rs147175847	chr9:112577020	-1.30292	N	chr9:112722330	6	intronic	.	PALM2-AKAP2	ENSG00000157654
rs547622439	chr12:71006081	-1.30292	N	chr12:70612235	NA	intronic	.	PTPRB	ENSG00000127329
rs549561784	chr7:56043621	-1.30292	N	chr7:56068714	NA	intronic	.	GBAS	ENSG00000146729
rs573631301	chr2:64090339	-1.30292	N	N	NA	intronic	.	UGP2	ENSG00000169764
rs80197776	chr2:27293041	-1.30292	N	chr2:27295885	6	exonic	synonymous	AGBL5	ENSG00000084693
rs183137999	chr9:2608901	-1.30292	N	chr9:2622278	7	ncRNA_intronic	.	.	.
rs547993607	chr18:8562005	-1.30292	N	N	NA	intergenic	.	.	.
rs565476700	chr2:106130763	-1.30292	N	chr2:106433909	NA	intergenic	.	.	.
rs533963652	chr3:128028363	-1.30292	N	chr3:128381270	NA	intronic	.	EEFSEC	ENSG00000132394
rs531978901	chr12:120978134	-1.30292	N	chr12:121194862	NA	intronic	.	RNF10	ENSG00000022840
rs138514342	chr14:32969635	-1.30292	N	N	5	intronic	.	AKAP6	ENSG00000151320
rs140821593	chr7:149417207	-1.30292	N	N	2a	exonic	unknown	KRBA1	ENSG00000133619
rs542124157	chr4:25863459	-1.30292	N	chr4:25408838	NA	intronic	.	SEL1L3	ENSG00000091490
rs541075491	chr3:119363228	-1.30292	N	chr3:119736594	NA	intronic	.	POPDC2	ENSG00000121577
rs7710519	chr5:175120555	-1.30292	N	N	5	intergenic	.	.	.
rs535579722	chr15:43623344	-1.30292	N	chr15:44027885	NA	intronic	.	ADAL	ENSG00000168803
rs531271508	chr22:35981995	-1.30292	N	N	NA	intergenic	.	.	.
rs112452475	chr5:43642423	-1.30292	N	chr5:43866596	7	intronic	.	NNT	ENSG00000112992
rs538770242	chr9:140134300	-1.30292	N	chr9:139934107	NA	intergenic	.	.	.
rs545423925	chr12:93614602	-1.30292	N	N	NA	ncRNA_intronic	.	.	.
rs528510604	chr2:64080477	-1.30292	N	N	NA	intronic	.	UGP2	ENSG00000169764
rs541107598	chr10:123758758	-1.30292	N	N	NA	intronic	.	TACC2	ENSG00000138162
rs145769496	chr16:82766952	-1.30292	N	N	6	intronic	.	CDH13	ENSG00000140945
rs76107259	chr4:23879772	-1.30292	N	N	5	intronic	.	PPARGC1A	ENSG00000109819
rs549732823	chr17:27465409	-1.30292	N	chr17:27961562	NA	intronic	.	MYO18A	ENSG00000196535
rs529097293	chr5:43600226	-1.30292	N	chr5:43866596	NA	ncRNA_intronic	.	.	.
rs532529726	chr4:41527742	-1.30292	N	chr4:41371698	NA	intronic	.	LIMCH1	ENSG00000064042
rs528849473	chr5:172670964	-1.30292	N	chr5:173075213	NA	intergenic	.	.	.
rs79705572	chr11:12005520	-1.30292	N	chr11:12133478	5	intronic	.	DKK3	ENSG00000050165
rs2834493	chr21:35855745	-1.30292	N	chr21:36312347	4	intronic	.	KCNE1	ENSG00000180509
rs186664219	chr12:3349700	-1.30292	N	chr12:3020644	5	intronic	.	TSPAN9	ENSG00000011105
rs76440228	chr1:85358169	-1.30292	N	N	4	intronic	.	LPAR3	ENSG00000171517
rs574622415	chr1:232766078	-1.30292	N	N	NA	intergenic	.	.	.
rs149496435	chr4:23880742	-1.30292	N	N	5	intronic	.	PPARGC1A	ENSG00000109819
rs191322858	chr11:47370565	-1.30292	N	chr11:47454152	4	intronic	.	MYBPC3	ENSG00000134571
rs568010921	chr12:32972227	-1.30292	N	N	NA	intronic	.	PKP2	ENSG00000057294
rs191938550	chr4:186048588	-1.30292	N	N	4	intergenic	.	.	.
rs114870980	chr1:26385937	-1.30292	N	chr1:26834960	7	intronic	.	TRIM63	ENSG00000158022
rs567197676	chr11:113729830	-1.30292	N	chr11:113984489	NA	intronic	.	USP28	ENSG00000048028
rs573289385	chr20:25205720	-1.30292	N	chr20:25194611	NA	intronic	.	ENTPD6	ENSG00000197586
rs569306149	chr3:25543023	-1.30292	N	chr3:25381636	NA	intronic	.	RARB	ENSG00000077092
rs143560424	chr1:116295657	-1.30292	N	N	7	intronic	.	CASQ2	ENSG00000118729
rs569306145	chr1:232687953	-1.30292	N	N	NA	intergenic	.	.	.
rs143668121	chr8:133772264	-1.30292	N	chr8:134103953	5	intronic	.	TMEM71	ENSG00000165071
rs184153467	chr12:32970438	-1.30292	N	N	5	intronic	.	PKP2	ENSG00000057294
rs571173719	chr3:39231952	-1.30292	N	chr3:39307162	NA	intronic	.	XIRP1	ENSG00000168334
rs570408726	chr2:179650901	-1.30292	N	N	NA	intronic	.	TTN	ENSG00000155657
rs529436133	chr15:65372385	-1.30292	N	chr15:65742390	NA	downstream	.	.	.
rs530480238	chr16:4258674	-1.30292	N	chr16:4476089	NA	intronic	.	SRL	ENSG00000185739
rs540165881	chr6:122329198	-1.30292	N	chr6:122746938	NA	intergenic	.	.	.
rs17099103	chr14:32898126	-1.30292	N	N	6	intronic	.	AKAP6	ENSG00000151320
rs568924792	chr3:192163786	-1.30292	N	N	NA	intronic	.	FGF12	ENSG00000114279
rs144175652	chr2:40629652	-1.30292	N	N	7	intronic	.	SLC8A1	ENSG00000183023
rs531005060	chr4:23848036	-1.30292	N	N	NA	intronic	.	PPARGC1A	ENSG00000109819
rs199592235	chr20:25228706	-1.30292	N	chr20:25194611	4	UTR5	.	PYGB	ENSG00000100994
rs187888440	chr11:19223726	-1.30292	N	chr11:19297340	5	intronic	.	CSRP3	ENSG00000129170
rs2555558	chr15:42215157	-1.30292	N	chr15:42266262	6	ncRNA_intronic	.	EHD4	ENSG00000103966
rs547238285	chr9:13485163	-1.30292	N	chr9:13676533	NA	intergenic	.	.	.
rs576744126	chr5:111666736	-1.30292	N	N	NA	intronic	.	EPB41L4A	ENSG00000129595
rs114772643	chr2:106121319	-1.30292	N	chr2:106433909	5	intergenic	.	.	.
rs143570068	chr2:86422070	-1.30292	N	N	4	intronic	.	IMMT	ENSG00000132305
rs553161523	chr2:159983027	-1.30292	N	chr2:160345024	NA	intronic	.	TANC1	ENSG00000115183
rs73838648	chr3:69768429	-1.30292	N	N	3a	intergenic	.	.	.
rs2271547	chr3:37285188	-1.30292	N	N	2b	intronic	.	GOLGA4	ENSG00000144674
rs566590742	chr17:66437755	-1.30292	N	chr17:65975385	NA	intronic	.	WIPI1	ENSG00000070540
rs138614846	chr17:17834734	-1.30292	N	chr17:17707105	5	intronic	.	TOM1L2	ENSG00000175662
rs192399315	chr3:187910099	-1.30292	N	chr3:187652724	7	intronic	.	.	.
rs2271548	chr3:37285152	-1.30292	N	N	4	intronic	.	GOLGA4	ENSG00000144674
rs561253206	chr2:106101985	-1.30292	N	chr2:106433909	NA	intergenic	.	.	.
rs73838647	chr3:69768428	-1.30292	N	N	3a	intergenic	.	.	.
rs556065089	chr20:25238362	-1.30292	N	chr20:25194611	NA	intronic	.	PYGB	ENSG00000100994
rs12379534	chr9:112508489	-1.30292	N	chr9:112722330	4	intronic	.	PALM2	ENSG00000243444
rs542683769	chr2:135158328	-1.30292	N	chr2:134991024	NA	intronic	.	MGAT5	ENSG00000152127
rs568199362	chr2:169439949	-1.30292	N	chr2:169707552	NA	intronic	.	CERS6	ENSG00000172292
rs550772706	chr14:77414514	-1.30292	N	chr14:77856184	NA	intergenic	.	.	.
rs185919776	chr15:92424831	-1.30292	N	N	5	intronic	.	SLCO3A1	ENSG00000176463
rs549340639	chr4:186623879	-1.30292	N	N	NA	intronic	.	SORBS2	ENSG00000154556
rs532613889	chr8:97289193	-1.30292	N	N	NA	intronic	.	PTDSS1	ENSG00000156471
rs543022484	chr3:42697335	-1.30292	N	chr3:42896515	NA	intronic	.	ZBTB47	ENSG00000114853
rs532149885	chr4:122314747	-1.30292	N	N	NA	intergenic	.	.	.
rs116715824	chr15:86122330	-1.30292	N	chr15:86294211	4	exonic	nonsynonymous	AKAP13	ENSG00000170776
rs569662468	chr14:104313004	-1.30292	N	chr14:103898525	NA	intronic	.	PPP1R13B	ENSG00000088808
rs563820308	chr16:285136	-1.30292	N	N	NA	intronic	.	ITFG3	ENSG00000167930
rs561674639	chr5:172693283	-1.30292	N	chr5:173075213	NA	intergenic	.	.	.
rs186012728	chr1:237250671	-1.30292	N	N	7	intronic	.	RYR2	ENSG00000198626
rs4540019	chr4:174465992	-1.30292	N	N	3a	intergenic	.	.	.
rs182088407	chr4:65221672	-1.30292	N	N	6	intronic	.	TECRL	ENSG00000205678
rs571315892	chr10:112559778	-1.30292	N	N	NA	intronic	.	RBM20	ENSG00000203867
rs541219277	chr2:101766527	-1.30292	N	chr2:101778319	NA	intronic	.	TBC1D8	ENSG00000204634
rs531360495	chr4:186664472	-1.30292	N	N	NA	intronic	.	SORBS2	ENSG00000154556
rs565579729	chr1:156645195	-1.30292	N	N	NA	intronic	.	NES	ENSG00000132688
rs142106857	chr5:41452090	-1.30292	N	N	7	intronic	.	PLCXD3	ENSG00000182836
rs9569868	chr13:34185217	-1.30292	N	N	4	intronic	.	.	.
rs201539654	chr7:43966193	-1.30292	N	N	4	intronic	.	UBE2D4	ENSG00000078967
rs77199649	chr11:45873003	-1.30292	N	N	5	intronic	.	CRY2	ENSG00000121671
rs146101656	chr11:8616714	-1.30292	N	chr11:8823493	5	upstream	.	.	.
rs553928103	chr8:11549904	-1.30292	N	chr8:11836514	NA	intronic	.	.	.
rs558035805	chr19:7582125	-1.30292	N	chr19:7415064	NA	intronic	.	ZNF358	ENSG00000198816
rs573140027	chr15:85946487	-1.30292	N	chr15:86294211	NA	intronic	.	AKAP13	ENSG00000170776
rs547414602	chr19:45982389	-1.30292	N	chr19:45766729	NA	intergenic	.	.	.
rs149906398	chr9:715566	-1.30292	N	chr9:288414	2b	intronic	.	KANK1	ENSG00000107104
rs185603223	chr7:32998009	-1.30292	N	N	4	intronic	.	FKBP9	ENSG00000122642
rs564745941	chr18:25577103	-1.30292	N	N	NA	intronic	.	CDH2	ENSG00000170558
rs530868541	chr19:35626887	-1.30292	N	N	NA	upstream	.	.	.
rs142021097	chr3:40356414	-1.30292	N	N	4	intergenic	.	.	.
rs185199953	chr2:64877330	-1.30292	N	N	5	intronic	.	SERTAD2	ENSG00000179833
rs143214943	chr1:116310682	-1.30292	N	N	5	intronic	.	CASQ2	ENSG00000118729
rs545295692	chr22:26138146	-1.30292	N	N	NA	UTR5	.	MYO18B	ENSG00000133454
rs190765419	chr15:42258770	-1.30292	N	chr15:42266262	4	intronic	.	EHD4	ENSG00000103966
rs557491334	chr3:16943313	-1.30292	N	chr3:16911330	NA	intronic	.	PLCL2	ENSG00000154822
rs73384206	chr6:24403988	-1.30292	N	N	5	intronic	.	MRS2	ENSG00000124532
rs182271511	chr1:237408333	-1.30292	N	N	4	intronic	.	RYR2	ENSG00000198626
rs114380154	chr19:5894389	-1.30292	N	chr19:5889645	3a	intronic	.	NDUFA11	ENSG00000174886
rs538138445	chr3:57782592	-1.30292	N	chr3:58036811	NA	intronic	.	SLMAP	ENSG00000163681
rs540397860	chr7:75933012	-1.30292	N	chr7:75460571	NA	intronic	.	HSPB1	ENSG00000106211
rs531846640	chr9:100290514	-1.30292	N	N	NA	intronic	.	TMOD1	ENSG00000136842
rs533589865	chr4:65272319	-1.30292	N	N	NA	intronic	.	TECRL	ENSG00000205678
rs565730323	chr16:75603245	-1.30292	N	N	NA	intronic	.	GABARAPL2	ENSG00000034713
rs139211018	chr3:12673085	-1.30292	N	chr3:12267780	7	intronic	.	RAF1	ENSG00000132155
rs138413515	chr3:178387536	-1.30292	N	N	5	ncRNA_intronic	.	KCNMB2	ENSG00000197584
rs555577181	chr2:101519739	-1.30292	N	chr2:101778319	NA	intronic	.	NPAS2	ENSG00000170485
rs541865983	chr18:34018503	-1.30292	N	N	NA	intronic	.	FHOD3	ENSG00000134775
rs60504971	chr7:158889661	-1.30292	N	N	5	exonic	synonymous	VIPR2	ENSG00000106018
rs187626073	chr6:90085437	-1.30292	N	chr6:90396370	3a	intronic	.	RRAGD	ENSG00000025039
rs557389750	chr2:207326499	-1.30292	N	N	NA	intronic	.	ADAM23	ENSG00000114948
rs545079922	chr9:109212252	-1.30292	N	N	NA	intergenic	.	.	.
rs183283731	chr14:55047886	-1.30292	N	N	4	intronic	.	SAMD4A	ENSG00000020577
rs80240071	chr4:169430325	-1.30292	N	N	6	intronic	.	PALLD	ENSG00000129116
rs117038513	chr10:91219011	-1.30292	N	chr10:91002804	6	ncRNA_intronic	.	SLC16A12	ENSG00000152779
rs533999121	chr1:167628180	-1.30292	N	chr1:167600842	NA	intronic	.	RCSD1	ENSG00000198771
rs542046161	chr15:86158301	-1.30292	N	chr15:86294211	NA	intronic	.	AKAP13	ENSG00000170776
rs73075147	chr1:198127535	-1.30292	N	chr1:197814823	2b	intronic	.	NEK7	ENSG00000151414
rs193136656	chr3:123150108	-1.30292	N	chr3:123105721	5	intronic	.	ADCY5	ENSG00000173175
rs537452799	chr3:192369227	-1.30292	N	N	NA	intronic	.	FGF12	ENSG00000114279
rs114445975	chr15:92564817	-1.30292	N	N	6	intronic	.	SLCO3A1	ENSG00000176463
rs190672293	chr3:122698475	-1.30292	N	chr3:123105721	5	intronic	.	SEMA5B	ENSG00000082684
rs569087627	chr4:108914453	-1.30292	N	N	NA	intronic	.	HADH	ENSG00000138796
rs552064351	chr11:16848584	-1.30292	N	chr11:16618307	NA	intronic	.	PLEKHA7	ENSG00000166689
rs13090042	chr3:179376204	-1.30292	N	N	7	intronic	.	USP13	ENSG00000058056
rs540562631	chr12:2636042	-1.30292	N	chr12:3020644	NA	intronic	.	CACNA1C	ENSG00000151067
rs78542023	chr7:151394195	-1.30292	N	N	4	intronic	.	PRKAG2	ENSG00000106617
rs113047194	chr3:188009188	-1.30292	N	chr3:188441161	5	intronic	.	LPP	ENSG00000145012
rs192330928	chr1:78358545	-1.30292	N	N	6	intronic	.	NEXN	ENSG00000162614
rs11815316	chr10:18701691	-1.30292	N	chr10:18266410	5	intronic	.	CACNB2	ENSG00000165995
rs533058732	chr6:34760155	-1.30292	N	chr6:34785079	NA	intronic	.	UHRF1BP1	ENSG00000065060
rs11614433	chr12:81330265	-1.30292	N	N	4	intronic	.	LIN7A	ENSG00000111052
rs146186631	chr10:81956327	-1.30292	N	chr10:82218964	4	intronic	.	ANXA11	ENSG00000122359
rs533581890	chr1:237307427	-1.30292	N	N	NA	intronic	.	RYR2	ENSG00000198626
rs427327	chr11:16882457	-1.30292	N	chr11:16618307	5	intronic	.	PLEKHA7	ENSG00000166689
rs536816255	chr2:40472873	-1.30292	N	N	NA	ncRNA_intronic	.	SLC8A1	ENSG00000183023
rs558867399	chr5:148700509	-1.30292	N	chr5:148200553	NA	intronic	.	AFAP1L1	ENSG00000157510
rs537531462	chr17:74721469	-1.30292	N	chr17:74710128	NA	intronic	.	JMJD6	ENSG00000070495
rs114893614	chr3:16932710	-1.30292	Y	chr3:16911330	5	intronic	.	PLCL2	ENSG00000154822
rs548886810	chr12:131437993	-1.30292	N	N	NA	upstream	.	.	.
rs554982405	chr15:92326375	-1.30292	N	N	NA	intergenic	.	.	.
rs553019949	chr3:25499287	-1.30292	N	chr3:25381636	NA	intronic	.	RARB	ENSG00000077092
rs564817774	chr9:112527766	-1.30292	N	chr9:112722330	NA	intronic	.	PALM2	ENSG00000243444
rs12251981	chr10:112423903	-1.30292	N	chr10:111969919	4	intronic	.	RBM20	ENSG00000203867
rs550339699	chr11:12028865	-1.30292	N	chr11:12133478	NA	intronic	.	DKK3	ENSG00000050165
rs536577887	chr22:17739696	-1.30292	N	chr22:17906176	NA	ncRNA_intronic	.	.	.
rs114164290	chr2:179657665	-1.30292	N	N	4	intronic	.	TTN	ENSG00000155657
rs550958256	chr22:41870588	-1.30292	N	chr22:41752944	NA	intronic	.	ACO2	ENSG00000100412
rs571431827	chr20:62132016	-1.30292	N	chr20:62216808	NA	intergenic	.	.	.
rs12905744	chr15:92518451	-1.30292	N	N	5	intronic	.	SLCO3A1	ENSG00000176463
rs144716589	chr2:179659826	-1.30292	N	N	5	exonic	synonymous	TTN	ENSG00000155657
rs561242910	chr7:21985996	-1.30292	N	N	NA	upstream	.	.	.
rs151303604	chr9:112618363	-1.30292	N	chr9:112722330	6	intronic	.	PALM2-AKAP2	ENSG00000157654
rs72712529	chr4:140841217	-1.30292	N	N	5	intronic	.	MAML3	ENSG00000196782
rs552994702	chr16:4258963	-1.30292	N	chr16:4476089	NA	intronic	.	SRL	ENSG00000185739
rs551997665	chr3:64670697	-1.30292	N	chr3:64705365	NA	ncRNA_exonic	.	ADAMTS9	ENSG00000163638
rs544826045	chr6:56240634	-1.30292	N	N	NA	intergenic	.	.	.
rs569202641	chr1:167907284	-1.30292	N	chr1:167600842	NA	intronic	.	DCAF6	ENSG00000143164
rs559350613	chr10:75011110	-1.30292	N	N	NA	ncRNA_intronic	.	MRPS16	ENSG00000182180
rs72712527	chr4:140835180	-1.30292	N	N	5	intronic	.	MAML3	ENSG00000196782
rs545745344	chr20:10413422	-1.30292	N	chr20:10646671	NA	intronic	.	MKKS	ENSG00000125863
rs559034815	chr17:952160	-1.30292	N	chr17:1373518	NA	intronic	.	ABR	ENSG00000159842
rs146341377	chr1:167586450	-1.30292	N	chr1:167600842	4	intergenic	.	.	.
rs533426016	chr3:123132788	-1.30292	N	chr3:123105721	NA	intronic	.	ADCY5	ENSG00000173175
rs555567379	chr3:123131772	-1.30292	N	chr3:123105721	NA	intronic	.	ADCY5	ENSG00000173175
rs2231935	chr19:41946095	-1.30292	N	N	4	upstream	.	.	.
rs192881458	chr1:46144504	-1.30292	N	chr1:46513012	5	intronic	.	GPBP1L1	ENSG00000159592
rs575648642	chr2:197338711	-1.30292	N	chr2:196974333	NA	intronic	.	HECW2	ENSG00000138411
rs549871628	chr7:35226202	-1.30292	N	N	NA	upstream	.	.	.
rs2009661	chr2:179910710	-1.30292	N	N	5	intronic	.	CCDC141	ENSG00000163492
rs77004078	chr4:77000581	-1.30292	N	N	5	intronic	.	ART3	ENSG00000156219
rs79649494	chr14:73352552	-1.30292	N	chr14:73414316	7	intronic	.	DPF3	ENSG00000205683
rs138623279	chr20:42816600	-1.30292	N	chr20:42660286	4	upstream	.	.	.
rs562944312	chr2:40620795	-1.30292	N	N	NA	intronic	.	SLC8A1	ENSG00000183023
rs546420729	chr10:18725818	-1.30292	N	chr10:18266410	NA	intronic	.	CACNB2	ENSG00000165995
rs569596882	chr10:112467789	-1.30292	N	chr10:111969919	NA	intronic	.	RBM20	ENSG00000203867
rs567847985	chr10:50490170	-1.30292	N	chr10:50264204	NA	intergenic	.	.	.
rs182236872	chr11:126249782	-1.30292	N	chr11:126024042	7	intronic	.	ST3GAL4	ENSG00000110080
rs138596509	chr7:107205650	-1.30292	N	N	3a	intronic	.	DUS4L	ENSG00000105865
rs539172321	chr15:64233951	-1.30292	N	chr15:64672002	NA	intronic	.	DAPK2	ENSG00000035664
rs540275986	chr12:3315219	-1.30292	N	chr12:3020644	NA	intronic	.	TSPAN9	ENSG00000011105
rs539843936	chr13:30039451	-1.30292	N	N	NA	intronic	.	MTUS2	ENSG00000132938
rs189419905	chr1:205475796	-1.30292	N	chr1:205676263	5	intronic	.	CDK18	ENSG00000117266
rs527566470	chr15:92524520	-1.30292	N	N	NA	intronic	.	SLCO3A1	ENSG00000176463
rs45612735	chr1:201333557	-1.30292	N	N	5	intronic	.	TNNT2	ENSG00000118194
rs552530536	chr14:102975125	-1.30292	N	chr14:103333255	NA	UTR5	.	ANKRD9	ENSG00000156381
rs79307437	chr5:16470972	-1.30292	N	N	7	intergenic	.	.	.
rs73409996	chr6:34567320	-1.30292	N	chr6:34785079	5	intronic	.	C6orf106	ENSG00000196821
rs541086405	chr5:111666179	-1.30292	N	N	NA	intronic	.	EPB41L4A	ENSG00000129595
rs4241392	chr3:69834164	-1.30292	N	N	3a	intronic	.	MITF	ENSG00000187098
rs565218991	chr4:65221522	-1.30292	N	N	NA	intronic	.	TECRL	ENSG00000205678
rs573237429	chr10:120967339	-1.30292	N	N	NA	UTR5	.	GRK5	ENSG00000198873
rs115297862	chr15:86260689	-1.30292	N	chr15:86294211	5	intronic	.	AKAP13	ENSG00000170776
rs538949817	chr8:134521455	-1.30292	N	chr8:134103953	NA	intronic	.	ST3GAL1	ENSG00000008513
rs144646863	chr8:98826084	-1.30292	N	N	6	intronic	.	LAPTM4B	ENSG00000104341
rs881956	chr12:3293491	-1.30292	N	chr12:3020644	6	intronic	.	TSPAN9	ENSG00000011105
rs184695747	chr1:151117285	-1.30292	N	N	2b	intronic	.	SEMA6C	ENSG00000143434
rs369327782	chr22:34317296	-1.30292	N	N	2b	upstream	.	.	.
rs183593320	chr16:83933157	-1.30292	N	N	2b	exonic	synonymous	MLYCD	ENSG00000103150
rs141146414	chr5:41461853	-1.30292	N	N	7	intronic	.	PLCXD3	ENSG00000182836
rs146354227	chr13:29107706	-1.30292	N	chr13:28641571	5	intergenic	.	.	.
rs571201103	chr18:56298373	-1.30292	N	chr18:56395588	NA	intergenic	.	.	.
rs539369855	chr7:120486209	-1.30292	N	N	NA	intronic	.	TSPAN12	ENSG00000106025
rs554910916	chr3:123124103	-1.30292	N	chr3:123105721	NA	intronic	.	ADCY5	ENSG00000173175
rs564251361	chr10:121428372	-1.30292	N	N	NA	intronic	.	BAG3	ENSG00000151929
rs75048378	chr2:134707361	-1.30292	N	chr2:134991024	7	intergenic	.	.	.
rs619708	chr13:29529379	-1.30292	Y	N	7	intergenic	.	.	.
rs532093922	chr5:175095957	-1.30292	N	N	NA	intronic	.	HRH2	ENSG00000113749
rs543298170	chr8:32785304	-1.30292	N	N	NA	intergenic	.	.	.
rs117338179	chr11:72880939	-1.30292	N	chr11:72943483	5	intergenic	.	.	.
rs543871788	chr10:76969555	-1.30292	N	chr10:76491047	NA	upstream	.	.	.
rs140631151	chr5:145453255	-1.30292	N	N	5	intergenic	.	.	.
rs561359893	chr22:34227737	-1.30292	N	N	NA	intronic	.	LARGE	ENSG00000133424
rs561146517	chr7:101581156	-1.30292	N	chr7:101880795	NA	intronic	.	CUX1	ENSG00000257923
rs569150448	chr5:41478986	-1.30292	N	N	NA	intronic	.	PLCXD3	ENSG00000182836
rs7579176	chr2:173986328	-1.30292	N	N	7	intronic	.	MLTK	ENSG00000091436
rs190250787	chr12:108960432	-1.30292	N	chr12:108721636	4	intronic	.	ISCU	ENSG00000136003
rs117817179	chr17:46123055	-1.30292	N	chr17:46230891	4	intergenic	.	.	.
rs111229175	chr4:159592671	-1.30292	N	N	2b	intronic	.	C4orf46	ENSG00000205208
rs556906909	chr14:55173331	-1.30292	N	N	NA	intronic	.	SAMD4A	ENSG00000020577
rs185214804	chr12:33044111	-1.30292	N	N	6	intronic	.	PKP2	ENSG00000057294
rs573872911	chr5:113544736	-1.30292	N	N	NA	intergenic	.	.	.
rs374574036	chr1:236856197	-1.30292	N	N	4	intronic	.	ACTN2	ENSG00000077522
rs10019922	chr4:3467338	-1.30292	N	chr4:3148276	5	intronic	.	DOK7	ENSG00000175920
rs573374185	chr15:85398104	-1.30292	N	chr15:85178270	NA	intronic	.	ALPK3	ENSG00000136383
rs547802006	chr5:78805319	-1.30292	N	N	NA	intronic	.	HOMER1	ENSG00000152413
rs117866774	chr17:7758358	-1.30292	N	chr17:8214427	4	upstream;downstream	.	.	.
rs138193282	chr1:16342226	-1.30292	N	N	5	exonic	nonsynonymous	HSPB7	ENSG00000173641
rs183818370	chr5:139676520	-1.30292	N	N	5	intronic	.	PFDN1	ENSG00000113068
rs547766200	chr5:150005243	-1.30292	N	chr5:149875731	NA	intronic	.	SYNPO	ENSG00000171992
rs6761994	chr3:69801131	-1.30292	Y	N	7	intronic	.	MITF	ENSG00000187098
rs573583031	chr12:19309790	-1.30292	N	N	NA	intronic	.	PLEKHA5	ENSG00000052126
rs538994708	chr6:139608762	-1.30292	N	N	NA	intronic	.	TXLNB	ENSG00000164440
rs535458117	chr15:89634695	-1.30292	N	N	NA	intronic	.	ABHD2	ENSG00000140526
rs145802072	chr5:131548310	-1.30292	N	chr5:131705458	5	intronic	.	P4HA2	ENSG00000072682
rs528245691	chr3:167800333	-1.30292	N	N	NA	intronic	.	GOLIM4	ENSG00000173905
rs193200462	chr4:114497351	-1.30292	N	N	7	intronic	.	CAMK2D	ENSG00000145349
rs11685543	chr2:11606647	-1.30292	N	N	4	upstream	.	.	.
rs149402146	chr12:112439468	-1.30292	N	chr12:112212874	4	intronic	.	TMEM116	ENSG00000198270
rs114056659	chr22:33964903	-1.30292	N	N	5	intronic	.	LARGE	ENSG00000133424
rs116188938	chr12:2075404	-1.30292	N	N	5	intronic	.	DCP1B	ENSG00000151065
rs548264672	chr10:18819463	-1.30292	N	N	NA	intronic	.	CACNB2	ENSG00000165995
rs187328244	chr1:46381529	-1.30292	N	chr1:46513012	7	intronic	.	MAST2	ENSG00000086015
rs2814998	chr6:34625211	-1.30292	Y	chr6:34785079	2b	intronic	.	C6orf106	ENSG00000196821
rs551714287	chr13:24079733	-1.30292	N	N	NA	intergenic	.	.	.
rs573906144	chr10:73597113	-1.30292	N	chr10:73520632	NA	intronic	.	PSAP	ENSG00000197746
rs539449980	chr1:167650169	-1.30292	N	chr1:167600842	NA	intronic	.	RCSD1	ENSG00000198771
rs537887363	chr22:46547117	-1.30292	N	chr22:46615376	NA	intronic	.	PPARA	ENSG00000186951
rs150531747	chr4:41573912	-1.30292	N	chr4:41371698	7	intronic	.	LIMCH1	ENSG00000064042
rs187022665	chr12:31645794	-1.30292	N	chr12:32138924	5	intronic	.	DENND5B	ENSG00000170456
rs571684649	chr3:25635242	-1.30292	N	chr3:25381636	NA	intronic	.	RARB	ENSG00000077092
rs147515421	chr6:55952675	-1.30292	N	N	3a	intronic	.	COL21A1	ENSG00000124749
rs558635678	chr12:39786922	-1.30292	N	N	NA	intronic	.	KIF21A	ENSG00000139116
rs531731484	chr2:106024957	-1.30292	N	chr2:106433909	NA	intronic	.	FHL2	ENSG00000115641
rs564898729	chr2:40600197	-1.30292	N	N	NA	intronic	.	SLC8A1	ENSG00000183023
rs555675773	chr22:51022096	-1.30292	N	chr22:50628937	NA	ncRNA_exonic	.	.	.
rs570241123	chr2:40690251	-1.30292	N	N	NA	intronic	.	SLC8A1	ENSG00000183023
rs562429077	chr10:123912888	-1.30292	N	N	NA	intronic	.	TACC2	ENSG00000138162
rs145922272	chr13:28001094	-1.30292	N	chr13:28455266	3a	intronic	.	GTF3A	ENSG00000122034
rs540911261	chr18:32655362	-1.30292	N	N	NA	intronic	.	MAPRE2	ENSG00000166974
rs552191700	chr15:63168311	-1.30292	N	chr15:62830704	NA	intergenic	.	.	.
rs17272784	chr19:49865528	-1.30292	N	chr19:49459104	4	intronic	.	TEAD2	ENSG00000074219
rs60805200	chr2:241378499	-1.30292	N	chr2:241563739	5	intronic	.	GPC1	ENSG00000063660
rs148776586	chr10:88449136	-1.30292	N	N	5	intronic	.	LDB3	ENSG00000122367
rs181005022	chr10:18701992	-1.30292	N	chr10:18266410	6	intronic	.	CACNB2	ENSG00000165995
rs151155521	chr1:120172952	-1.30292	N	N	4	intronic	.	ZNF697	ENSG00000143067
rs117612068	chr9:103344409	-1.30292	N	N	7	intronic	.	MURC	ENSG00000170681
rs542877640	chr2:174049407	-1.30292	N	N	NA	intronic	.	MLTK	ENSG00000091436
rs540899184	chr12:110687977	-1.30292	N	chr12:111133088	NA	intergenic	.	.	.
rs183652950	chr15:71926924	-1.30292	N	N	5	intronic	.	THSD4	ENSG00000187720
rs375653450	chr6:118865638	-1.30292	N	N	6	intronic	.	CEP85L	ENSG00000111860
rs188713223	chr4:13834791	-1.30292	N	N	5	ncRNA_intronic	.	.	.
rs563702716	chr1:232673705	-1.30292	N	N	NA	intergenic	.	.	.
rs566346422	chr7:107205425	-1.30292	N	N	NA	intronic	.	DUS4L	ENSG00000105865
rs566078856	chr7:90226068	-1.30292	N	N	NA	intronic	.	CDK14	ENSG00000058091
rs558293862	chr9:505803	-1.30292	N	chr9:288414	NA	intronic	.	KANK1	ENSG00000107104
rs182562872	chr5:170869975	-1.30292	N	N	2b	intronic	.	FGF18	ENSG00000156427
rs560568227	chr14:55037207	-1.30292	N	N	NA	intronic	.	SAMD4A	ENSG00000020577
rs531761417	chr3:42230425	-1.30292	N	N	NA	intronic	.	TRAK1	ENSG00000182606
rs552026990	chr3:16939332	-1.30292	N	chr3:16911330	NA	intronic	.	PLCL2	ENSG00000154822
rs148282272	chr3:66506778	-1.30292	N	N	7	intronic	.	LRIG1	ENSG00000144749
rs6903291	chr6:118865617	-1.30292	N	N	7	intronic	.	CEP85L	ENSG00000111860
rs112444272	chr3:42781495	-1.30292	N	chr3:42896515	4	ncRNA_intronic	.	CCDC13	ENSG00000244607
rs569413185	chr10:77159803	-1.30292	N	N	NA	exonic	synonymous	ZNF503	ENSG00000165655
rs141818259	chr15:71942742	-1.30292	N	N	5	intronic	.	THSD4	ENSG00000187720
rs528088727	chr15:44172686	-1.30292	N	chr15:44027885	NA	intronic	.	FRMD5	ENSG00000171877
rs567887975	chr6:4347975	-1.30292	N	N	NA	intergenic	.	.	.
rs138878842	chr15:25110681	-1.30292	N	N	4	intronic	.	SNRPN	ENSG00000128739
rs184249402	chr12:21925417	-1.30292	N	N	5	intronic	.	KCNJ8	ENSG00000121361
rs546010760	chr14:35184890	-1.30292	N	chr14:35585629	NA	upstream	.	.	.
rs550028822	chr5:175105671	-1.30292	N	N	NA	intronic	.	HRH2	ENSG00000113749
rs555919130	chr3:188069750	-1.30292	N	chr3:188441161	NA	intronic	.	LPP	ENSG00000145012
rs185127098	chr22:34312817	-1.30292	N	N	7	intronic	.	LARGE	ENSG00000133424
rs534560674	chr19:572574	-1.30292	N	chr19:836144	NA	UTR5	.	BSG	ENSG00000172270
rs150705496	chr2:40508123	-1.30292	N	N	5	intronic	.	SLC8A1	ENSG00000183023
rs7099341	chr10:88467276	-1.30292	N	N	5	intronic	.	LDB3	ENSG00000122367
rs188154857	chr5:150005618	-1.30292	N	chr5:149875731	4	intronic	.	SYNPO	ENSG00000171992
rs142518858	chr13:75981512	-1.30292	N	N	6	intronic	.	TBC1D4	ENSG00000136111
rs148856379	chr1:167638691	-1.30292	N	chr1:167600842	5	intronic	.	RCSD1	ENSG00000198771
rs567088537	chr1:237325641	-1.30292	N	N	NA	intronic	.	RYR2	ENSG00000198626
rs537927638	chr4:169402836	-1.30292	N	N	NA	intergenic	.	.	.
rs537385128	chr4:169427487	-1.30292	N	N	NA	intronic	.	PALLD	ENSG00000129116
rs577504103	chr3:48080926	-1.30292	N	chr3:48388170	NA	intronic	.	MAP4	ENSG00000047849
rs564207972	chr4:95458301	-1.30292	N	N	NA	intronic	.	PDLIM5	ENSG00000163110
rs577055005	chr3:69789083	-1.30292	N	N	NA	intronic	.	MITF	ENSG00000187098
rs529944708	chr20:36704339	-1.30292	N	chr20:36895860	NA	intronic	.	RPRD1B	ENSG00000101413
rs565351846	chr12:19340728	-1.30292	N	N	NA	intronic	.	PLEKHA5	ENSG00000052126
rs533625234	chr10:91242556	-1.30292	N	chr10:91002804	NA	intronic	.	SLC16A12	ENSG00000152779
rs573880065	chr10:101190061	-1.30292	N	chr10:101282200	NA	intronic	.	GOT1	ENSG00000120053
rs573729125	chr1:232722318	-1.30292	N	N	NA	intergenic	.	.	.
rs566746589	chr9:13279479	-1.30292	N	chr9:13676533	NA	UTR5	.	MPDZ	ENSG00000107186
rs554471294	chr20:43228934	-1.30292	N	chr20:43042364	NA	intronic	.	PKIG	ENSG00000168734
rs551978168	chr6:13120960	-1.30292	N	N	NA	intronic	.	.	.
rs188710526	chr7:157130360	-1.30292	N	N	4	intronic	.	DNAJB6	ENSG00000105993
rs559997613	chr1:206834724	-1.30292	N	chr1:206968955	NA	intergenic	.	.	.
rs11062253	chr12:2632709	-1.30292	N	chr12:3020644	5	intronic	.	CACNA1C	ENSG00000151067
rs563507356	chr7:35272696	-1.30292	N	N	NA	intronic	.	TBX20	ENSG00000164532
rs180948971	chr2:40677031	-1.30292	N	N	5	intronic	.	SLC8A1	ENSG00000183023
rs529516501	chr17:74679451	-1.30292	N	chr17:74710128	NA	intronic	.	MXRA7	ENSG00000182534
rs534764060	chr17:906924	-1.30292	N	chr17:1373518	NA	UTR3	.	ABR	ENSG00000159842
rs142984920	chr1:208137996	-1.30292	N	chr1:207991209	4	intergenic	.	.	.
rs188657840	chr7:151422587	-1.30292	N	N	5	intronic	.	PRKAG2	ENSG00000106617
rs540900129	chr10:115407702	-1.30292	N	chr10:115719472	NA	intronic	.	NRAP	ENSG00000197893
rs568491639	chr14:20801228	-1.30292	N	N	NA	intronic	.	CCNB1IP1	ENSG00000100814
rs550619460	chr9:14223644	-1.30292	N	chr9:14161670	NA	intronic	.	NFIB	ENSG00000147862
rs199629126	chr3:40352352	-1.30292	N	N	2b	intronic	.	EIF1B	ENSG00000114784
rs151198706	chr1:237430775	-1.30292	N	N	7	intronic	.	RYR2	ENSG00000198626
rs35826690	chr5:43601391	-1.30292	N	chr5:43866596	5	ncRNA_intronic	.	.	.
rs569518086	chr17:55185954	-1.30292	N	chr17:55463857	NA	intronic	.	AKAP1	ENSG00000121057
rs146386739	chr1:116296285	-1.30292	N	N	5	intronic	.	CASQ2	ENSG00000118729
rs553195178	chr8:134551094	-1.30292	N	chr8:134103953	NA	intronic	.	ST3GAL1	ENSG00000008513
rs572578861	chr8:11549913	-1.30292	N	chr8:11836514	NA	intronic	.	.	.
rs187093669	chr3:25557447	-1.30292	N	chr3:25381636	7	intronic	.	RARB	ENSG00000077092
rs561268800	chr6:140666589	-1.30292	N	N	NA	intergenic	.	.	.
rs556353493	chr10:33564444	-1.30292	N	N	NA	intronic	.	NRP1	ENSG00000099250
rs551476512	chr10:18647164	-1.30292	N	chr10:18266410	NA	intronic	.	CACNB2	ENSG00000165995
rs116236035	chr10:81958544	-1.30292	N	chr10:82218964	5	intronic	.	ANXA11	ENSG00000122359
rs569076406	chr2:103424705	-1.30292	N	chr2:103394709	NA	intronic	.	TMEM182	ENSG00000170417
rs536931941	chr9:94009526	-1.30292	N	chr9:93926650	NA	intronic	.	AUH	ENSG00000148090
rs567597318	chr12:111849472	-1.30292	N	chr12:112212874	NA	intronic	.	SH2B3	ENSG00000111252
rs57745580	chr12:3358733	-1.30292	N	chr12:3020644	5	intronic	.	TSPAN9	ENSG00000011105
rs560683038	chr6:129602197	-1.30292	N	N	NA	intronic	.	LAMA2	ENSG00000196569
rs7778732	chr7:157128473	-1.30292	N	N	7	intergenic	.	.	.
rs184862102	chr10:116365923	-1.30292	N	N	7	intronic	.	ABLIM1	ENSG00000099204
rs200888235	chr11:111896274	-1.30292	N	chr11:111543916	3a	exonic	synonymous	DLAT	ENSG00000150768
rs561510402	chr9:38017749	-1.30292	N	chr9:38196117	NA	intronic	.	SHB	ENSG00000107338
rs79937135	chr20:42798510	-1.30292	N	chr20:42660286	5	intronic	.	JPH2	ENSG00000149596
rs189785570	chr17:58042217	-1.30292	N	chr17:57911230	4	upstream	.	.	.
rs566805261	chr4:186668205	-1.30292	N	N	NA	intronic	.	SORBS2	ENSG00000154556
rs536759973	chr3:54157060	-1.30292	N	N	NA	intronic	.	CACNA2D3	ENSG00000157445
rs188793713	chr3:138116097	-1.30292	N	N	5	intronic	.	MRAS	ENSG00000158186
rs548667273	chr1:156637240	-1.30292	N	N	NA	intergenic	.	.	.
rs114552808	chr1:64166380	-1.30292	N	N	7	intergenic	.	.	.
rs572755156	chr20:36712481	-1.30292	N	chr20:36895860	NA	intronic	.	RPRD1B	ENSG00000101413
rs60785335	chr3:159451380	-1.30292	N	chr3:159637678	3a	intronic	.	IQCJ-SCHIP1	ENSG00000250588
rs565932848	chr22:26140128	-1.30292	N	N	NA	intronic	.	MYO18B	ENSG00000133454
rs151092449	chr2:128408959	-1.30292	N	N	7	exonic	nonsynonymous	LIMS2	ENSG00000072163
rs540316684	chr15:35090989	-1.30292	N	N	NA	ncRNA_intronic	.	.	.
rs111923370	chr10:106113179	-1.30292	N	N	4	ncRNA_exonic	.	.	.
rs546971090	chr2:159942691	-1.30292	N	chr2:160345024	NA	intronic	.	TANC1	ENSG00000115183
rs565932841	chr2:99952896	-1.30292	N	N	NA	upstream	.	TXNDC9	ENSG00000115514
rs536195823	chr3:38538117	-1.30292	N	N	NA	intronic	.	EXOG	ENSG00000157036
rs530637894	chr12:114812622	-1.30292	N	N	NA	intronic	.	TBX5	ENSG00000089225
rs58174156	chr7:32338848	-1.30292	N	N	4	UTR5	.	PDE1C	ENSG00000154678
rs374928423	chr6:17277170	-1.30292	N	N	5	intergenic	.	.	.
rs573491543	chr17:73257286	-1.30292	N	chr17:72762646	NA	intronic	.	GGA3	ENSG00000125447
rs140513307	chr2:134990936	-1.30292	N	chr2:134991024	4	intergenic	.	.	.
rs79655147	chr3:16940299	-1.30292	N	chr3:16911330	4	intronic	.	PLCL2	ENSG00000154822
rs550925908	chr6:36804827	-1.30292	N	chr6:36353934	NA	intronic	.	CPNE5	ENSG00000124772
rs527916248	chr1:229407763	-1.30292	N	chr1:229670964	NA	intronic	.	RAB4A	ENSG00000168118
rs567182239	chr1:12041287	-1.30292	N	chr1:12246175	NA	intronic	.	MFN2	ENSG00000116688
rs188255541	chr5:137072454	-1.30292	N	N	5	upstream	.	.	.
rs182106842	chr20:36715300	-1.30292	N	chr20:36895860	6	intronic	.	RPRD1B	ENSG00000101413
rs150357829	chr19:34851032	-1.30292	N	N	4	intergenic	.	.	.
rs144181104	chr13:30885350	-1.30292	N	chr13:31079184	7	intergenic	.	.	.
rs541573693	chr22:34260219	-1.30292	N	N	NA	intronic	.	LARGE	ENSG00000133424
rs184673680	chr19:1244481	-1.30292	N	chr19:836144	4	UTR3	.	ATP5D	ENSG00000099624
rs150357821	chr11:16885013	-1.30292	N	chr11:16618307	5	intronic	.	PLEKHA7	ENSG00000166689
rs572997263	chr18:68006994	-1.30292	N	chr18:67519204	NA	ncRNA_intronic	.	.	.
rs370201509	chr12:19309736	-1.30292	N	N	6	intronic	.	PLEKHA5	ENSG00000052126
rs201652895	chr14:74036190	-1.30292	N	N	4	exonic	synonymous	ACOT2	ENSG00000119673
rs549508586	chr1:232690273	-1.30292	N	N	NA	intergenic	.	.	.
rs73021015	chr3:12669688	-1.30292	N	chr3:12267780	6	intronic	.	RAF1	ENSG00000132155
rs533393221	chr2:179698350	-1.30292	N	N	NA	UTR3	.	CCDC141	ENSG00000163492
rs372074983	chr3:105586885	-1.30292	N	chr3:105934953	2a	intronic	.	CBLB	ENSG00000114423
rs193081084	chr4:186577816	-1.30292	N	N	4	UTR5	.	SORBS2	ENSG00000154556
rs569936425	chr3:38679907	-1.30292	N	N	NA	intronic	.	SCN5A	ENSG00000183873
rs186423840	chr10:116477226	-1.30292	N	N	7	intergenic	.	.	.
rs146965906	chr12:68053617	-1.30292	N	N	7	UTR3	.	DYRK2	ENSG00000127334
rs531074023	chr7:158650219	-1.30292	N	N	NA	intronic	.	WDR60	ENSG00000126870
rs536903377	chr22:46978693	-1.30292	N	chr22:46615376	NA	intergenic	.	.	.
rs577885855	chr7:101682697	-1.30292	N	chr7:101880795	NA	intronic	.	CUX1	ENSG00000257923
rs552113652	chr8:11533969	-1.30292	N	chr8:11836514	NA	upstream	.	.	.
rs116965173	chr7:136567808	-1.30292	N	N	5	intronic	.	CHRM2	ENSG00000181072
rs557986225	chr19:2774891	-1.30292	N	chr19:3272088	NA	intronic	.	SGTA	ENSG00000104969
rs527800844	chr1:167903268	-1.30292	N	chr1:167600842	NA	intronic	.	MPC2	ENSG00000143158
rs548808592	chr2:3584273	-1.30292	N	N	NA	intergenic	.	.	.
rs77131992	chr6:150575739	-1.30292	N	chr6:150373194	6	intergenic	.	.	.
rs186139343	chr22:36017579	-1.30292	N	N	5	intronic	.	MB	ENSG00000198125
rs534520439	chr9:124921952	-1.30292	N	N	NA	exonic	nonsynonymous	NDUFA8	ENSG00000119421
rs551578705	chr1:100115561	-1.30292	N	N	NA	intronic	.	PALMD	ENSG00000099260
rs572109303	chr3:69918170	-1.30292	N	N	NA	intronic	.	MITF	ENSG00000187098
rs184187527	chr10:33598449	-1.30292	N	N	4	intronic	.	NRP1	ENSG00000099250
rs566375077	chr17:74732146	-1.30292	N	chr17:74710128	NA	UTR3	.	SRSF2	ENSG00000161547
rs185629468	chr3:46900657	-1.30292	N	chr3:47184055	5	intronic	.	MYL3	ENSG00000160808
rs191297612	chr18:12370249	-1.30292	N	chr18:12856908	7	intronic	.	AFG3L2	ENSG00000141385
rs79410682	chr17:48243461	-1.30292	N	N	5	intronic	.	SGCA	ENSG00000108823
rs550327712	chr1:212408384	-1.30292	N	chr1:212558397	NA	ncRNA_intronic	.	.	.
rs545277956	chr2:105994951	-1.30292	N	chr2:106433909	NA	intronic	.	FHL2	ENSG00000115641
rs147618530	chr10:18694611	-1.30292	N	chr10:18266410	7	intronic	.	CACNB2	ENSG00000165995
rs9962964	chr18:56205551	-1.30292	N	chr18:56395588	3a	intronic	.	ALPK2	ENSG00000198796
rs143069025	chr3:124770330	-1.30292	N	N	4	intronic	.	HEG1	ENSG00000173706
rs183103002	chr15:64234747	-1.30292	N	chr15:64672002	6	intronic	.	DAPK2	ENSG00000035664
rs182263091	chr14:77422997	-1.30292	N	chr14:77856184	2b	intergenic	.	.	.
rs139075936	chr3:123161064	-1.30292	N	chr3:123105721	7	intronic	.	ADCY5	ENSG00000173175
rs535373744	chr12:68333743	-1.30292	N	chr12:68667462	NA	ncRNA_intronic	.	.	.
rs73927132	chr2:40375491	-1.30292	N	N	7	ncRNA_intronic	.	SLC8A1	ENSG00000183023
rs114928883	chr2:238772916	-1.30292	N	chr2:238873673	5	intronic	.	RAMP1	ENSG00000132329
rs562814364	chr3:156808344	-1.30292	N	N	NA	ncRNA_intronic	.	.	.
rs189457249	chr3:177802811	-1.30292	N	N	4	intergenic	.	.	.
rs139844944	chr7:136678758	-1.30292	N	N	7	ncRNA_intronic	.	CHRM2	ENSG00000181072
rs140733740	chr4:120071314	-1.30292	N	chr4:120264996	7	intronic	.	MYOZ2	ENSG00000172399
rs567456981	chr20:55974022	-1.30292	N	N	NA	intronic	.	RBM38	ENSG00000132819
rs186726371	chr4:47710755	-1.30292	N	N	5	intronic	.	CORIN	ENSG00000145244
rs531976098	chr2:101879268	-1.30292	N	chr2:102315933	NA	intronic	.	CNOT11	ENSG00000158435
rs140307572	chr13:24078546	-1.30292	N	N	3a	intergenic	.	.	.
rs183147893	chr1:184941131	-1.30292	N	chr1:185391167	3a	intronic	.	FAM129A	ENSG00000135842
rs151277006	chr4:156434039	-1.30292	N	chr4:156645513	2b	intergenic	.	.	.
rs372743048	chr12:57033350	-1.30292	N	chr12:57493727	5	intronic	.	ATP5B	ENSG00000110955
rs79493942	chr19:46800923	-1.30292	N	chr19:47100565	4	intronic	.	HIF3A	ENSG00000124440
rs536280451	chr15:77196521	-1.30292	N	chr15:77313571	NA	intergenic	.	.	.
rs553497082	chr7:80241019	-1.30292	N	N	NA	intronic	.	CD36	ENSG00000135218
rs548571704	chr10:116285773	-1.30292	N	N	NA	intronic	.	ABLIM1	ENSG00000099204
rs574741313	chr17:37214281	-1.30292	N	chr17:37615744	NA	ncRNA_intronic	.	.	.
rs562841631	chr14:77423703	-1.30292	N	chr14:77856184	NA	intergenic	.	.	.
rs149358379	chr13:24247259	-1.30292	N	N	5	intronic	.	TNFRSF19	ENSG00000127863
rs569419575	chr5:137946869	-1.30292	N	chr5:137664945	NA	intergenic	.	.	.
rs529358703	chr5:102093167	-1.30292	N	chr5:102118385	NA	intergenic	.	.	.
rs560286143	chr12:108956883	-1.30292	N	chr12:108721636	NA	intronic	.	ISCU	ENSG00000136003
rs561563716	chr3:192420560	-1.30292	N	N	NA	intronic	.	FGF12	ENSG00000114279
rs150184016	chr5:175097968	-1.30292	N	N	7	intronic	.	HRH2	ENSG00000113749
rs573056970	chr9:116344812	-1.30292	N	chr9:116085822	NA	intronic	.	RGS3	ENSG00000138835
rs183940468	chr10:115423729	-1.30292	N	chr10:115719472	5	UTR5	.	NRAP	ENSG00000197893
rs544720356	chr4:124778344	-1.30292	N	N	NA	ncRNA_intronic	.	.	.
rs564695589	chr22:20010434	-1.30292	N	chr22:19971552	NA	intronic	.	TANGO2	ENSG00000183597
rs545917579	chr5:173342741	-1.30292	N	chr5:173075213	NA	intronic	.	CPEB4	ENSG00000113742
rs574471155	chr1:184866108	-1.30292	N	chr1:185067805	NA	intronic	.	FAM129A	ENSG00000135842
rs575036132	chr10:103732855	-1.30292	N	N	NA	intronic	.	C10orf76	ENSG00000120029
rs574827777	chr12:19330453	-1.30292	N	N	NA	intronic	.	PLEKHA5	ENSG00000052126
rs78715288	chr5:16461619	-1.30292	N	N	7	intronic	.	ZNF622	ENSG00000173545
rs183525948	chr1:205885743	-1.30292	N	chr1:205676263	4	intronic	.	SLC26A9	ENSG00000174502
rs575692554	chr2:101522562	-1.30292	N	chr2:101778319	NA	intronic	.	NPAS2	ENSG00000170485
rs189216095	chr8:94766835	-1.30292	N	N	3a	upstream	.	.	.
rs6998929	chr8:28479871	-1.30292	N	N	2b	intergenic	.	.	.
rs559564987	chr2:159852419	-1.30292	N	chr2:160345024	NA	intronic	.	TANC1	ENSG00000115183
rs183601999	chr4:75893317	-1.30292	N	N	7	ncRNA_intronic	.	PARM1	ENSG00000169116
rs146491475	chr11:112866650	-1.30292	N	N	4	intronic	.	NCAM1	ENSG00000149294
rs544728996	chr3:124779333	-1.30292	N	N	NA	intergenic	.	.	.
rs73379049	chr12:96150218	-1.30292	N	N	5	intronic	.	NTN4	ENSG00000074527
rs566552512	chr3:64883877	-1.30292	N	chr3:64705365	NA	ncRNA_intronic	.	.	.
rs539583605	chr6:34662561	-1.30292	N	chr6:34785079	NA	intronic	.	C6orf106	ENSG00000196821
rs565753642	chr2:220495372	-1.30292	N	chr2:220049128	NA	intronic	.	SLC4A3	ENSG00000114923
rs546410920	chr17:74707880	-1.30292	N	chr17:74710128	NA	upstream	.	.	.
rs139034467	chr14:77426745	-1.30292	N	chr14:77856184	3a	intergenic	.	.	.
rs374847981	chr1:95584279	-1.30292	N	N	2b	intronic	.	TMEM56-RWDD3	ENSG00000271092
rs577960270	chr5:167362438	-1.30292	N	N	NA	intronic	.	TENM2	ENSG00000145934
rs538179939	chr5:167369816	-1.30292	N	N	NA	intronic	.	TENM2	ENSG00000145934
rs561291243	chr18:9128937	-1.30292	N	N	NA	ncRNA_intronic	.	NDUFV2	ENSG00000178127
rs573085161	chr15:86043566	-1.30292	N	chr15:86294211	NA	intronic	.	AKAP13	ENSG00000170776
rs146244075	chr10:71087427	-1.30292	N	chr10:70607580	2b	intronic	.	HK1	ENSG00000156515
rs143384434	chr4:95437800	-1.30292	N	N	5	intronic	.	PDLIM5	ENSG00000163110
rs188812083	chr2:101757861	-1.30292	N	chr2:101778319	5	intronic	.	TBC1D8	ENSG00000204634
rs536167693	chr6:44188064	-1.30292	N	chr6:43693094	NA	intronic	.	SLC29A1	ENSG00000112759
rs559099475	chr12:96182611	-1.30292	N	N	NA	intronic	.	NTN4	ENSG00000074527
rs147923991	chr19:48283440	-1.30292	N	N	5	intronic	.	SEPW1	ENSG00000178980
rs372735266	chr14:34414238	-1.30292	N	N	6	intronic	.	EGLN3	ENSG00000129521
rs76837084	chr12:3192246	-1.30292	N	chr12:3020644	3a	intronic	.	TSPAN9	ENSG00000011105
rs117989712	chr1:236855167	-1.30292	N	N	6	intronic	.	ACTN2	ENSG00000077522
rs138567548	chr3:42113821	-1.30292	N	N	2a	intergenic	.	.	.
rs144969605	chr1:237563869	-1.30292	N	N	7	intronic	.	RYR2	ENSG00000198626
rs550391481	chr3:159570765	-1.30292	N	chr3:159637678	NA	intronic	.	IQCJ-SCHIP1	ENSG00000250588
rs139263022	chr9:14299027	-1.30292	N	chr9:14161670	5	intronic	.	NFIB	ENSG00000147862
rs572071187	chr20:36781197	-1.30292	N	chr20:36895860	NA	intronic	.	TGM2	ENSG00000198959
rs191595156	chr9:97819529	-1.30292	N	chr9:98243868	3a	intronic	.	C9orf3	ENSG00000148120
rs552621041	chr3:128097061	-1.30292	N	chr3:128381270	NA	intronic	.	EEFSEC	ENSG00000132394
rs182842332	chr16:57482797	-1.30292	N	chr16:57061189	6	intronic	.	COQ9	ENSG00000088682
rs1106023	chr12:114853959	-1.30292	N	N	5	intergenic	.	.	.
rs570742245	chr7:151326991	-1.30292	N	N	NA	intronic	.	PRKAG2	ENSG00000106617
rs559147441	chr14:23901093	-1.30292	N	chr14:23755598	NA	intronic	.	MYH7	ENSG00000092054
rs565430172	chr2:33698554	-1.30292	N	N	NA	intronic	.	RASGRP3	ENSG00000152689
rs545990755	chr7:151441034	-1.30292	N	N	NA	intronic	.	PRKAG2	ENSG00000106617
rs560303483	chr1:228559439	-1.30292	N	N	NA	exonic	stopgain	OBSCN	ENSG00000154358
rs558402194	chr19:45982102	-1.30292	N	chr19:45766729	NA	intergenic	.	.	.
rs185580954	chr8:52566183	-1.30292	N	N	5	intronic	.	PXDNL	ENSG00000147485
rs532123990	chr6:42184498	-1.30292	N	chr6:42037348	NA	intronic	.	MRPS10	ENSG00000048544
rs189655649	chr3:128098070	-1.30292	N	chr3:128381270	5	intronic	.	EEFSEC	ENSG00000132394
rs147140799	chr3:16945773	-1.30292	N	chr3:16911330	6	intronic	.	PLCL2	ENSG00000154822
rs115326937	chr9:103344107	-1.30292	N	N	5	intronic	.	MURC	ENSG00000170681
rs146319252	chr6:44196599	-1.30292	N	chr6:43804571	2b	intronic	.	SLC29A1	ENSG00000112759
rs576324113	chr19:3970412	-1.30292	N	chr19:4090422	NA	ncRNA_intronic	.	.	.
rs188508390	chr2:40706405	-1.30292	N	N	6	intronic	.	SLC8A1	ENSG00000183023
rs550897081	chr6:123941615	-1.30292	N	N	NA	intronic	.	TRDN	ENSG00000186439
rs557634808	chr1:214196368	-1.30292	N	chr1:213937382	NA	intronic	.	PROX1	ENSG00000117707
rs561120067	chr16:46781942	-1.30292	N	N	NA	exonic	nonsynonymous	MYLK3	ENSG00000140795
rs534031753	chr2:220487525	-1.30292	N	chr2:220049128	NA	intergenic	.	.	.
rs146717132	chr12:19281670	-1.30292	N	N	4	upstream	.	.	.
rs193061334	chr2:169382156	-1.30292	N	chr2:169707552	7	intronic	.	CERS6	ENSG00000172292
rs76391929	chr20:19740566	-1.30292	N	N	2b	intergenic	.	.	.
rs536538710	chr6:24402571	-1.30292	N	N	NA	upstream	.	.	.
rs73123372	chr1:237426285	-1.30292	N	N	6	intronic	.	RYR2	ENSG00000198626
rs527466249	chr6:139541229	-1.30292	N	N	NA	intergenic	.	.	.
rs17009916	chr10:50504376	-1.30292	N	chr10:50264204	7	ncRNA_exonic	.	.	.
rs17009917	chr10:50504558	-1.30292	N	chr10:50264204	5	ncRNA_exonic	.	.	.
rs528677812	chr15:85879973	-1.30292	N	chr15:86294211	NA	intergenic	.	.	.
rs564901451	chr19:16555934	-1.30292	N	chr19:16548375	NA	intronic	.	EPS15L1	ENSG00000127527
rs115905379	chr14:33190941	-1.30292	N	N	6	intronic	.	AKAP6	ENSG00000151320
rs192938232	chr5:148694663	-1.30292	N	chr5:148198999	5	intronic	.	AFAP1L1	ENSG00000157510
rs553948875	chr5:142125404	-1.30292	N	chr5:142612488	NA	ncRNA_intronic	.	.	.
rs528661467	chr3:25491598	-1.30292	N	chr3:25381636	NA	intronic	.	RARB	ENSG00000077092
rs114849167	chr9:112627799	-1.30292	N	chr9:112722330	5	intronic	.	PALM2-AKAP2	ENSG00000157654
rs369921444	chr5:148678008	-1.30292	N	chr5:148198999	5	intronic	.	AFAP1L1	ENSG00000157510
rs371721181	chr1:46661317	-1.30292	N	chr1:46513012	5	intronic	.	POMGNT1	ENSG00000085998
rs543329732	chr2:18741915	-1.30292	N	N	NA	UTR5	.	NT5C1B-RDH14	ENSG00000250741
rs569280766	chr4:174441082	-1.30292	N	N	NA	intergenic	.	.	.
rs73985455	chr17:41911309	-1.30292	N	chr17:41926126	5	upstream	.	.	.
rs188727301	chr8:8997011	-1.30292	N	N	5	UTR3	.	PPP1R3B	ENSG00000173281
rs547092608	chr10:112472755	-1.30292	N	N	NA	intronic	.	RBM20	ENSG00000203867
rs529497443	chr15:85974924	-1.30292	N	chr15:86294211	NA	intronic	.	AKAP13	ENSG00000170776
rs550910125	chr3:105585444	-1.30292	N	chr3:105934953	NA	intronic	.	CBLB	ENSG00000114423
rs115223307	chr9:134170263	-1.30292	N	N	6	intronic	.	PPAPDC3	ENSG00000160539
rs139613981	chr3:69918179	-1.30292	N	N	5	intronic	.	MITF	ENSG00000187098
rs561682548	chr7:101593697	-1.30292	N	chr7:101880795	NA	intronic	.	CUX1	ENSG00000257923
rs187763938	chr17:80694035	-1.30292	N	chr17:81084522	5	intronic	.	FN3K	ENSG00000167363
rs6132899	chr20:2645262	-1.30292	N	chr20:3140304	4	upstream	.	.	.
rs546763177	chr15:76869936	-1.30292	N	chr15:77313571	NA	intronic	.	SCAPER	ENSG00000140386
rs564109736	chr3:159570460	-1.30292	N	chr3:159637678	NA	intronic	.	IQCJ-SCHIP1	ENSG00000250588
rs77552892	chr2:173940037	-1.30292	N	N	4	upstream	.	.	.
rs533941916	chr20:43182718	-1.30292	N	chr20:43042364	NA	intronic	.	PKIG	ENSG00000168734
rs189856186	chr3:42110133	-1.30292	N	N	5	intergenic	.	.	.
rs543167333	chr4:186613147	-1.30292	N	N	NA	intronic	.	SORBS2	ENSG00000154556
rs141765737	chr12:2085493	-1.30292	N	N	7	intronic	.	DCP1B	ENSG00000151065
rs191871636	chr1:11847320	-1.30292	N	chr1:12246175	4	UTR3	.	MTHFR	ENSG00000177000
rs189115011	chr5:66043541	-1.30292	N	N	5	intronic	.	MAST4	ENSG00000069020
rs189115016	chr15:83727308	-1.30292	N	N	7	intronic	.	BTBD1	ENSG00000064726
rs139444465	chr11:16866715	-1.30292	N	chr11:16618307	5	intronic	.	PLEKHA7	ENSG00000166689
rs55774749	chr12:3241608	-1.30292	N	chr12:3020644	3a	intronic	.	TSPAN9	ENSG00000011105
rs540580556	chr13:76056280	-1.30292	N	N	NA	UTR5	.	.	.
rs58686044	chr3:42230039	-1.30292	N	N	5	intronic	.	TRAK1	ENSG00000182606
rs117494940	chr8:67055414	-1.30292	N	chr8:66910531	4	intronic	.	TRIM55	ENSG00000147573
rs112773539	chr22:46737115	-1.30292	N	chr22:46615376	6	intronic	.	TRMU	ENSG00000100416
rs563776914	chr4:159591269	-1.30292	N	N	NA	intronic	.	C4orf46	ENSG00000205208
rs558818771	chr5:150023384	-1.30292	N	chr5:149875731	NA	intronic	.	SYNPO	ENSG00000171992
rs556058185	chr3:192438252	-1.30292	N	N	NA	intronic	.	FGF12	ENSG00000114279
rs531016966	chr3:124782805	-1.30292	N	N	NA	intergenic	.	.	.
rs114538226	chr5:133748824	-1.30292	N	chr5:133619966	5	intergenic	.	.	.
rs77667777	chr18:71818321	-1.30292	N	N	5	intronic	.	TIMM21	ENSG00000075336
rs537088707	chr5:140720979	-1.30292	N	chr5:140519166	NA	exonic	nonsynonymous	PCDHGA2	ENSG00000081853
rs560928073	chr1:60381727	-1.30292	N	N	NA	exonic	nonsynonymous	CYP2J2	ENSG00000134716
rs117824926	chr18:34004600	-1.30292	N	N	5	intronic	.	FHOD3	ENSG00000134775
rs368667108	chr15:71888452	-1.30292	N	N	5	intronic	.	THSD4	ENSG00000187720
rs191511263	chr2:159985370	-1.30292	N	chr2:160345024	3b	intronic	.	TANC1	ENSG00000115183
rs553876814	chr9:95967151	-1.30292	N	chr9:95684697	NA	intronic	.	WNK2	ENSG00000165238
rs568988002	chr19:1246541	-1.30292	N	chr19:836144	NA	intergenic	.	.	.
rs13296447	chr9:101833187	-1.30292	Y	N	2b	downstream	.	.	.
rs148309294	chr1:181058084	-1.30292	N	chr1:180905694	4	exonic	nonsynonymous	IER5	ENSG00000162783
rs540978578	chr3:27386473	-1.30292	N	chr3:27371843	NA	intronic	.	NEK10	ENSG00000163491
rs567911344	chr10:93392128	-1.30292	N	chr10:93650603	NA	intronic	.	PPP1R3C	ENSG00000119938
rs185834538	chr2:96929393	-1.30292	N	chr2:97368670	5	intronic	.	TMEM127	ENSG00000135956
rs111442922	chr10:33564353	-1.30292	N	N	7	intronic	.	NRP1	ENSG00000099250
rs2302781	chr17:66440537	-1.30292	N	chr17:65975385	6	intronic	.	WIPI1	ENSG00000070540
rs531713690	chr5:80534085	-1.30292	N	N	NA	ncRNA_exonic	.	CKMT2	ENSG00000131730
rs534467992	chr10:61899178	-1.30292	N	N	NA	intronic	.	ANK3	ENSG00000151150
rs115136122	chr5:148657812	-1.30292	N	chr5:148198999	7	intronic	.	AFAP1L1	ENSG00000157510
rs562101839	chr22:26144162	-1.30292	N	N	NA	intronic	.	MYO18B	ENSG00000133454
rs538980081	chr10:18762861	-1.30292	N	chr10:18266410	NA	intronic	.	CACNB2	ENSG00000165995
rs533866548	chr4:186583189	-1.30292	N	N	NA	intronic	.	SORBS2	ENSG00000154556
rs369767698	chr4:47828028	-1.30292	N	N	7	intronic	.	CORIN	ENSG00000145244
rs531024681	chr19:2770995	-1.30292	N	chr19:3220857	NA	intronic	.	SGTA	ENSG00000104969
rs566370553	chr2:135073831	-1.30292	N	chr2:134991024	NA	intronic	.	MGAT5	ENSG00000152127
rs113495155	chr2:207025521	-1.30292	N	N	4	intronic	.	EEF1B2	ENSG00000114942
rs553206515	chr9:33391919	-1.30292	N	N	NA	intronic	.	AQP7	ENSG00000165269
rs568954164	chr2:134988982	-1.30292	N	chr2:134991024	NA	intergenic	.	.	.
rs191132102	chr1:226498221	-1.30292	N	chr1:226914734	4	upstream	.	.	.
rs144536967	chr2:40643063	-1.30292	N	N	5	intronic	.	SLC8A1	ENSG00000183023
rs559115308	chr3:192393803	-1.30292	N	N	NA	intronic	.	FGF12	ENSG00000114279
rs3803403	chr15:85383145	-1.30292	Y	chr15:85178270	5	exonic	nonsynonymous	ALPK3	ENSG00000136383
rs187069217	chr2:11011892	-1.30292	N	N	7	intergenic	.	.	.
rs532063219	chr4:47707618	-1.30292	N	N	NA	intronic	.	CORIN	ENSG00000145244
rs149682173	chr2:179667232	-1.30292	N	N	5	intronic	.	TTN	ENSG00000155657
rs73363155	chr12:94179869	-1.30292	N	chr12:94536803	5	intronic	.	CRADD	ENSG00000169372
rs112718516	chr8:11560941	-1.30292	N	chr8:11836514	4	intronic	.	.	.
rs557631528	chr15:40622816	-1.30292	N	N	NA	downstream	.	.	.
rs572465842	chr11:9591281	-1.30292	N	chr11:9730141	NA	intergenic	.	.	.
rs368226860	chr15:40543839	-1.30292	N	N	5	UTR3	.	PAK6	ENSG00000137843
rs536556033	chr7:131239016	-1.30292	N	chr7:130742066	NA	intronic	.	PODXL	ENSG00000128567
rs17031020	chr2:106125654	-1.30292	N	chr2:106433909	5	intergenic	.	.	.
rs182672716	chr9:140447240	-1.30292	N	N	5	downstream	.	.	.
rs11866264	chr16:58460532	-1.30292	N	N	7	intergenic	.	.	.
rs530531128	chr5:175027984	-1.30292	N	N	NA	intergenic	.	.	.
rs555217491	chr4:169410061	-1.30292	N	N	NA	intergenic	.	.	.
rs140345334	chr4:95350321	-1.30292	N	N	4	intergenic	.	.	.
rs547936057	chr1:31845128	-1.30292	N	chr1:31377743	NA	intronic	.	FABP3	ENSG00000121769
rs542580797	chr6:46020209	-1.30292	N	chr6:45569863	NA	intronic	.	CLIC5	ENSG00000112782
rs184303823	chr5:175084777	-1.30292	N	N	2b	upstream	.	.	.
rs550379572	chr7:16701145	-1.30292	N	chr7:17015156	NA	intronic	.	BZW2	ENSG00000136261
rs552707742	chr20:25206332	-1.30292	N	chr20:25194611	NA	UTR3	.	ENTPD6	ENSG00000197586
rs554271504	chr3:122103070	-1.30292	N	chr3:122013354	NA	UTR5	.	FAM162A	ENSG00000114023
rs117846457	chr12:117489489	-1.30292	N	N	5	intronic	.	TESC	ENSG00000088992
rs190661147	chr15:25202648	-1.30292	N	N	7	intronic	.	SNRPN	ENSG00000128739
rs540966318	chr17:55954280	-1.30292	N	chr17:55463857	NA	intronic	.	CUEDC1	ENSG00000180891
rs369960958	chr2:46769271	-1.30292	N	N	4	upstream	.	.	.
rs557890743	chr12:3346908	-1.30292	N	chr12:3020644	NA	intronic	.	TSPAN9	ENSG00000011105
rs190737065	chr15:85995428	-1.30292	N	chr15:86294211	4	intronic	.	AKAP13	ENSG00000170776
rs192979865	chr13:32857673	-1.30292	N	N	6	intronic	.	FRY	ENSG00000073910
rs112558135	chr10:92743134	-1.30292	N	N	7	ncRNA_intronic	.	.	.
rs184289254	chr6:45968502	-1.30292	N	chr6:45569863	5	intronic	.	CLIC5	ENSG00000112782
rs73342162	chr21:26980243	-1.30292	N	N	4	upstream	.	.	.
rs185012003	chr8:135808871	-1.30292	N	chr8:135747967	5	intergenic	.	.	.
rs149742161	chr5:175104680	-1.30292	N	N	2b	intronic	.	HRH2	ENSG00000113749
rs548347595	chr2:197456124	-1.30292	N	chr2:196974333	NA	intronic	.	HECW2	ENSG00000138411
rs187147755	chr3:38767241	-1.30292	N	N	4	intronic	.	SCN10A	ENSG00000185313
rs545428561	chr3:122674990	-1.30292	N	chr3:123105721	NA	intronic	.	SEMA5B	ENSG00000082684
rs566071917	chr15:44187965	-1.30292	N	chr15:44027885	NA	intronic	.	FRMD5	ENSG00000171877
rs3735028	chr7:136558158	-1.30292	N	N	6	intronic	.	CHRM2	ENSG00000181072
rs564151328	chr1:205481938	-1.30292	N	chr1:205676263	NA	intronic	.	CDK18	ENSG00000117266
rs562250550	chr19:17416593	-1.30292	N	chr19:17650608	NA	UTR5	.	MRPL34	ENSG00000130312
rs570333553	chr22:32473022	-1.30292	N	N	NA	intronic	.	SLC5A1	ENSG00000100170
rs539405893	chr6:118847044	-1.30292	N	N	NA	intronic	.	CEP85L	ENSG00000111860
rs16978091	chr15:85975017	-1.30292	N	chr15:86294211	5	intronic	.	AKAP13	ENSG00000170776
rs77150126	chr5:80541122	-1.30292	N	N	4	ncRNA_exonic	.	CKMT2	ENSG00000131730
rs192758475	chr1:214200605	-1.30292	N	chr1:213937382	4	intronic	.	PROX1	ENSG00000117707
rs139793491	chr3:194202036	-1.30292	N	chr3:194138782	2b	intergenic	.	.	.
rs139985290	chr10:18711815	-1.30292	N	chr10:18266410	5	intronic	.	CACNB2	ENSG00000165995
rs577931842	chr15:92687812	-1.30292	N	N	NA	intronic	.	SLCO3A1	ENSG00000176463
rs576441956	chr21:35282734	-1.30292	N	N	NA	intronic	.	ATP5O	ENSG00000241837
rs550651307	chr13:24086011	-1.30292	N	N	NA	intergenic	.	.	.
rs539947425	chr11:112050188	-1.30292	N	N	NA	exonic	nonsynonymous	BCO2	ENSG00000197580
rs530286521	chr15:85366147	-1.30292	N	chr15:85178270	NA	intronic	.	ALPK3	ENSG00000136383
rs145814198	chr19:42497831	-1.30292	N	chr19:42767593	4	intronic	.	ATP1A3	ENSG00000105409
rs527593834	chr2:101461627	-1.30292	N	chr2:101778319	NA	intronic	.	NPAS2	ENSG00000170485
rs144662378	chr7:149416620	-1.30292	N	N	4	intronic	.	KRBA1	ENSG00000133619
rs74574947	chr10:71080631	-1.30292	N	chr10:70607580	5	intronic	.	HK1	ENSG00000156515
rs144153635	chr14:20798864	-1.30292	N	N	5	intronic	.	CCNB1IP1	ENSG00000100814
rs376670011	chr7:32021743	-1.30292	N	N	5	intronic	.	PDE1C	ENSG00000154678
rs535793028	chr18:3251182	-1.30292	N	N	NA	intronic	.	MYL12A	ENSG00000101608
rs558032680	chr10:123912668	-1.30292	N	N	NA	intronic	.	TACC2	ENSG00000138162
rs185489294	chr15:85930096	-1.30292	N	chr15:86294211	7	intronic	.	AKAP13	ENSG00000170776
rs183581869	chr3:12851676	-1.30292	N	chr3:12619083	2a	exonic	nonsynonymous	CAND2	ENSG00000144712
rs6820150	chr4:174438227	-1.30292	N	N	4	intergenic	.	.	.
rs530681804	chr8:134514787	-1.30292	N	chr8:134103953	NA	intronic	.	ST3GAL1	ENSG00000008513
rs563084866	chr1:17380857	-1.30292	N	N	NA	upstream	.	.	.
rs116413037	chr12:2660095	-1.30292	N	chr12:3020644	5	intronic	.	CACNA1C	ENSG00000151067
rs548904492	chr5:173322242	-1.30292	N	chr5:173075213	NA	intronic	.	CPEB4	ENSG00000113742
rs577946105	chr5:148564472	-1.30292	N	chr5:148198999	NA	intronic	.	ABLIM3	ENSG00000173210
rs570491466	chr8:97305663	-1.30292	N	N	NA	intronic	.	PTDSS1	ENSG00000156471
rs567560196	chr3:66502743	-1.30292	N	N	NA	intronic	.	LRIG1	ENSG00000144749
rs563974326	chr8:105600889	-1.30292	N	N	NA	intronic	.	LRP12	ENSG00000147650
rs193144690	chr11:126242609	-1.30292	N	chr11:126024042	7	intronic	.	ST3GAL4	ENSG00000110080
rs10857983	chr1:113482510	-1.30292	N	N	5	intronic	.	SLC16A1	ENSG00000155380
rs150625585	chr9:652393	-1.30292	N	chr9:288414	6	intronic	.	KANK1	ENSG00000107104
rs13015064	chr2:40429526	-1.30292	N	N	6	ncRNA_intronic	.	SLC8A1	ENSG00000183023
rs35507268	chr10:88441223	-1.30292	N	N	4	exonic	nonsynonymous	LDB3	ENSG00000122367
rs147443843	chr2:106040110	-1.30292	N	chr2:106433909	7	intronic	.	FHL2	ENSG00000115641
rs140444796	chr15:85872926	-1.30292	N	chr15:86294211	4	intergenic	.	.	.
rs573324996	chr6:118866666	-1.30292	N	N	NA	intronic	.	CEP85L	ENSG00000111860
rs566371981	chr15:92561325	-1.30292	N	N	NA	intronic	.	SLCO3A1	ENSG00000176463
rs7048488	chr9:112535478	-1.30292	N	chr9:112722330	6	intronic	.	PALM2	ENSG00000243444
rs71416709	chr2:71694113	-1.30292	N	chr2:71677946	4	intronic	.	DYSF	ENSG00000135636
rs534019136	chr8:102066154	-1.30292	N	N	NA	ncRNA_intronic	.	.	.
rs563926502	chr7:23162753	-1.30292	N	chr7:22774437	NA	intronic	.	KLHL7	ENSG00000122550
rs6744772	chr2:33704976	-1.30292	N	N	5	intronic	.	RASGRP3	ENSG00000152689
rs529701590	chr8:134546006	-1.30292	N	chr8:134103953	NA	intronic	.	ST3GAL1	ENSG00000008513
rs150042685	chr6:17977864	-1.30292	N	N	5	intronic	.	KIF13A	ENSG00000137177
rs575285753	chr9:128652815	-1.30292	N	N	NA	intronic	.	PBX3	ENSG00000167081
rs143315072	chr3:124722979	-1.30292	N	N	5	intronic	.	HEG1	ENSG00000173706
rs552416840	chr1:232620588	-1.30292	N	N	NA	intronic	.	SIPA1L2	ENSG00000116991
rs113123251	chr11:112837350	-1.30292	N	N	7	intronic	.	NCAM1	ENSG00000149294
rs556465443	chr2:63808921	-1.30292	N	N	NA	intronic	.	WDPCP	ENSG00000143951
rs575833215	chr2:220511188	-1.30292	N	chr2:220049128	NA	intergenic	.	.	.
rs534855854	chr6:44194798	-1.30292	N	chr6:43804571	NA	intronic	.	SLC29A1	ENSG00000112759
rs112920443	chr2:88390042	-1.30292	N	N	5	intronic	.	SMYD1	ENSG00000115593
rs376299446	chr3:69150942	-1.30292	N	N	7	intronic	.	ARL6IP5	ENSG00000144746
rs574844141	chr1:116248485	-1.30292	N	N	NA	intronic	.	CASQ2	ENSG00000118729
rs540373119	chr6:13428517	-1.30292	N	N	NA	intronic	.	GFOD1	ENSG00000145990
rs572370201	chr2:197098854	-1.30292	N	chr2:196974333	NA	intronic	.	HECW2	ENSG00000138411
rs189217550	chr22:46999926	-1.30292	N	chr22:46615376	2b	intergenic	.	.	.
rs537608448	chr15:85934502	-1.30292	N	chr15:86294211	NA	intronic	.	AKAP13	ENSG00000170776
rs11653349	chr17:55952817	-1.30292	Y	chr17:55463857	2a	intronic	.	CUEDC1	ENSG00000180891
rs536321031	chr9:85846267	-1.30292	N	N	NA	intergenic	.	.	.
rs189390019	chr10:51576705	-1.30292	N	N	4	intronic	.	NCOA4	ENSG00000138293
rs559310318	chr9:14224073	-1.30292	N	chr9:14161670	NA	intronic	.	NFIB	ENSG00000147862
rs538488918	chr12:121163823	-1.30292	N	chr12:121194862	NA	intronic	.	ACADS	ENSG00000122971
rs554675989	chr2:101769325	-1.30292	N	chr2:101778319	NA	intergenic	.	.	.
rs532269444	chr10:78191697	-1.30292	N	N	NA	intronic	.	C10orf11	ENSG00000148655
rs532269447	chr1:78472509	-1.30292	N	N	NA	intronic	.	DNAJB4	ENSG00000162616
rs188737062	chr2:40358395	-1.30292	N	N	5	ncRNA_intronic	.	SLC8A1	ENSG00000183023
rs11584234	chr1:115907009	-1.30292	N	N	4	intergenic	.	.	.
rs146791828	chr7:123241529	-1.30292	N	N	7	intronic	.	.	.
rs542044278	chr3:123131393	-1.30292	N	chr3:123105721	NA	intronic	.	ADCY5	ENSG00000173175
rs570022359	chr10:115618191	-1.30292	N	chr10:115719472	NA	intronic	.	NHLRC2	ENSG00000196865
rs535848380	chr6:122721245	-1.30292	N	chr6:122746938	NA	intronic	.	HSF2	ENSG00000025156
rs547242019	chr9:97770576	-1.30292	N	chr9:98243868	NA	intronic	.	C9orf3	ENSG00000148120
rs536740132	chr3:192392837	-1.30292	N	N	NA	intronic	.	FGF12	ENSG00000114279
rs572517858	chr1:216893672	-1.30292	N	N	NA	intronic	.	ESRRG	ENSG00000196482
rs140866735	chr4:114560493	-1.30292	N	N	3a	intronic	.	CAMK2D	ENSG00000145349
rs561672343	chr1:237303730	-1.30292	N	N	NA	intronic	.	RYR2	ENSG00000198626
rs561833762	chr10:120966698	-1.30292	N	N	NA	upstream	.	.	.
rs184940105	chr2:40476244	-1.30292	N	N	6	ncRNA_intronic	.	SLC8A1	ENSG00000183023
rs200706343	chr2:103404988	-1.30292	N	chr2:103394709	4	intronic	.	TMEM182	ENSG00000170417
rs7956296	chr12:3232356	-1.30292	N	chr12:3020644	4	intronic	.	TSPAN9	ENSG00000011105
rs577744953	chr15:44165216	-1.30292	N	chr15:44027885	NA	UTR3	.	FRMD5	ENSG00000171877
rs534647955	chr10:112473345	-1.30292	N	N	NA	intronic	.	RBM20	ENSG00000203867
rs562861863	chr9:33392284	-1.30292	N	N	NA	intronic	.	AQP7	ENSG00000165269
rs537284713	chr2:179605636	-1.30292	N	N	NA	exonic	synonymous	TTN	ENSG00000155657
rs189183793	chr15:86051186	-1.30292	N	chr15:86294211	4	intronic	.	AKAP13	ENSG00000170776
rs376828441	chr10:116466830	-1.30292	N	N	5	intergenic	.	.	.
rs185449721	chr11:47371664	-1.30292	N	chr11:47454152	2b	splicing	.	MYBPC3	ENSG00000134571
rs573874905	chr1:184940154	-1.30292	N	chr1:185391167	NA	intronic	.	FAM129A	ENSG00000135842
rs200375034	chr3:138116322	-1.30292	N	N	5	intronic	.	MRAS	ENSG00000158186
rs143684450	chr16:83932015	-1.30292	N	N	4	upstream	.	.	.
rs567609469	chr13:76382459	-1.30292	N	N	NA	intronic	.	LMO7	ENSG00000136153
rs550962233	chr15:42214365	-1.30292	N	chr15:42266262	NA	ncRNA_intronic	.	EHD4	ENSG00000103966
rs75107420	chr4:47786656	-1.30292	N	N	3a	intronic	.	CORIN	ENSG00000145244
rs547733643	chr22:41888905	-1.30292	N	chr22:41752944	NA	intronic	.	ACO2	ENSG00000100412
rs536058307	chr3:192375960	-1.30292	N	N	NA	intronic	.	FGF12	ENSG00000114279
rs557928941	chr17:55968375	-1.30292	N	chr17:56385573	NA	intronic	.	CUEDC1	ENSG00000180891
rs192108143	chr9:104160867	-1.30292	N	N	2a	exonic	nonsynonymous	MRPL50	ENSG00000136897
rs7070952	chr10:18788284	-1.30292	N	N	7	intronic	.	CACNB2	ENSG00000165995
rs184724203	chr12:2087199	-1.30292	N	N	5	intronic	.	DCP1B	ENSG00000151065
rs73047004	chr12:3351270	-1.30292	N	chr12:3020644	4	intronic	.	TSPAN9	ENSG00000011105
rs547705778	chr5:117896105	-1.30292	N	N	NA	ncRNA_intronic	.	.	.
rs545939800	chr3:25594487	-1.30292	N	chr3:25381636	NA	intronic	.	RARB	ENSG00000077092
rs188319547	chr19:52696229	-1.30292	N	chr19:52314161	6	intronic	.	PPP2R1A	ENSG00000105568
rs184103919	chr1:167906305	-1.30292	N	chr1:167600842	2b	UTR5	.	DCAF6	ENSG00000143164
rs139525724	chr4:140839133	-1.30292	N	N	5	intronic	.	MAML3	ENSG00000196782
rs537787079	chr4:8288609	-1.30292	N	N	NA	intronic	.	HTRA3	ENSG00000170801
rs567362122	chr1:237396663	-1.30292	N	N	NA	intronic	.	RYR2	ENSG00000198626
rs565699251	chr15:42232192	-1.30292	N	chr15:42266262	NA	intronic	.	EHD4	ENSG00000103966
rs201217974	chr19:33073087	-1.30292	N	N	3a	intronic	.	PDCD5	ENSG00000105185
rs139757331	chr1:216774067	-1.30292	N	N	2b	intronic	.	ESRRG	ENSG00000196482
rs554078978	chr7:32110253	-1.30292	N	N	NA	UTR5	.	PDE1C	ENSG00000154678
rs564524056	chr1:78357420	-1.30292	N	N	NA	intronic	.	NEXN	ENSG00000162614
rs543938165	chr18:3249638	-1.30292	N	N	NA	intronic	.	MYL12A	ENSG00000101608
rs145973303	chr5:65900388	-1.30292	N	N	7	intronic	.	MAST4	ENSG00000069020
rs569667273	chr4:123609532	-1.30292	N	chr4:123560939	NA	ncRNA_intronic	.	.	.
rs144079521	chr2:40505959	-1.30292	N	N	7	intronic	.	SLC8A1	ENSG00000183023
rs553394426	chr3:123161102	-1.30292	N	chr3:123105721	NA	intronic	.	ADCY5	ENSG00000173175
rs182461154	chr4:23821452	-1.30292	N	N	7	intronic	.	PPARGC1A	ENSG00000109819
rs12762160	chr10:134330662	-1.30292	N	N	2b	intergenic	.	.	.
rs182808828	chr14:99945654	-1.30292	N	N	5	intronic	.	SETD3	ENSG00000183576
rs181778131	chr15:71795737	-1.30292	N	N	7	intronic	.	THSD4	ENSG00000187720
rs535059103	chr6:139600024	-1.30292	N	N	NA	intronic	.	TXLNB	ENSG00000164440
rs12062190	chr1:237387296	-1.30292	N	N	6	intronic	.	RYR2	ENSG00000198626
rs576346921	chr2:98263791	-1.30292	N	chr2:98271575	NA	intronic	.	COX5B	ENSG00000135940
rs190531461	chr5:175139833	-1.30292	N	N	4	intergenic	.	.	.
rs572326245	chr8:41518220	-1.30292	N	N	NA	intronic	.	ANK1	ENSG00000029534
rs142954465	chr17:66949725	-1.30292	N	N	7	intronic	.	ABCA8	ENSG00000141338
rs537217774	chr19:29373984	-1.30292	N	N	NA	intergenic	.	.	.
rs558538891	chr5:115730932	-1.30292	N	N	NA	intergenic	.	.	.
rs237867	chr3:8775295	-1.30292	N	N	2b	upstream	.	.	.
rs62010890	chr15:92408146	-1.30292	N	N	4	intronic	.	SLCO3A1	ENSG00000176463
rs184144684	chr1:57118852	-1.30292	N	chr1:56905524	6	intronic	.	PRKAA2	ENSG00000162409
rs201390377	chr19:17416726	-1.30292	N	chr19:17650608	2b	exonic	synonymous	MRPL34	ENSG00000130312
rs571516412	chr17:55916787	-1.30292	N	chr17:55463857	NA	UTR3	.	.	.
rs547428298	chr2:103378416	-1.30292	N	chr2:103394709	NA	upstream	.	.	.
rs570233976	chr5:111672666	-1.30292	N	N	NA	intronic	.	EPB41L4A	ENSG00000129595
rs149740548	chr6:129712526	-1.30292	N	N	5	intronic	.	LAMA2	ENSG00000196569
rs532295902	chr3:40350982	-1.30292	N	N	NA	ncRNA_exonic	.	.	.
rs78198340	chr15:63186647	-1.30292	N	chr15:62830704	4	intergenic	.	.	.
rs563660426	chr10:73938120	-1.30292	N	chr10:73520632	NA	intronic	.	ASCC1	ENSG00000138303
rs34801592	chr4:186580025	-1.30292	N	N	6	intronic	.	SORBS2	ENSG00000154556
rs180752539	chr12:32965572	-1.30292	N	N	6	intronic	.	PKP2	ENSG00000057294
rs189739252	chr12:2634468	-1.30292	N	chr12:3020644	5	intronic	.	CACNA1C	ENSG00000151067
rs116513586	chr2:40615264	-1.30292	N	N	6	intronic	.	SLC8A1	ENSG00000183023
rs538937255	chr2:40740833	-1.30292	N	N	NA	intergenic	.	.	.
rs538937256	chr6:141732276	-1.30292	N	N	NA	intergenic	.	.	.
rs141624538	chr12:114847856	-1.30292	N	N	2b	ncRNA_exonic	.	.	.
rs569256709	chr12:33030441	-1.30292	N	N	NA	intronic	.	PKP2	ENSG00000057294
rs558152951	chr2:54197508	-1.30292	N	N	NA	intronic	.	PSME4	ENSG00000068878
rs77307535	chr11:16958381	-1.30292	N	chr11:16618307	4	intronic	.	PLEKHA7	ENSG00000166689
rs546307402	chr10:121095353	-1.30292	N	N	NA	intronic	.	GRK5	ENSG00000198873
rs147114545	chr8:55047916	-1.30292	N	chr8:55421769	4	exonic	nonsynonymous	MRPL15	ENSG00000137547
rs575838741	chr3:64653763	-1.30292	N	chr3:64705365	NA	intronic	.	ADAMTS9	ENSG00000163638
rs529006841	chr7:101668800	-1.30292	N	chr7:101880795	NA	intronic	.	CUX1	ENSG00000257923
rs10787260	chr10:112407799	-1.30292	N	chr10:111969919	4	intronic	.	RBM20	ENSG00000203867
rs10787261	chr10:112426090	-1.30292	N	chr10:111969919	7	intronic	.	RBM20	ENSG00000203867
rs10787262	chr10:112426267	-1.30292	N	chr10:111969919	7	intronic	.	RBM20	ENSG00000203867
rs187535684	chr1:33337043	-1.30292	N	chr1:33830413	4	intronic	.	FNDC5	ENSG00000160097
rs10787265	chr10:112439071	-1.30292	N	chr10:111969919	7	intronic	.	RBM20	ENSG00000203867
rs10787266	chr10:112439106	-1.30292	N	chr10:111969919	7	intronic	.	RBM20	ENSG00000203867
rs10787267	chr10:112441929	-1.30292	N	chr10:111969919	7	intronic	.	RBM20	ENSG00000203867
rs10787268	chr10:112445711	-1.30292	Y	chr10:111969919	5	intronic	.	RBM20	ENSG00000203867
rs10787269	chr10:112459108	-1.30292	Y	chr10:111969919	5	intronic	.	RBM20	ENSG00000203867
rs187180630	chr12:54053062	-1.30292	N	chr12:54387947	4	intergenic	.	.	.
rs572513662	chr10:88449312	-1.30292	N	N	NA	intronic	.	LDB3	ENSG00000122367
rs189198483	chr5:172691828	-1.30292	N	chr5:173075213	5	intergenic	.	.	.
rs563784392	chr1:202403228	-1.30292	N	N	NA	intronic	.	PPP1R12B	ENSG00000077157
rs528332481	chr3:123061052	-1.30292	N	chr3:123105721	NA	intronic	.	ADCY5	ENSG00000173175
rs550684229	chr15:42221689	-1.30292	N	chr15:42266262	NA	intronic	.	EHD4	ENSG00000103966
rs552750142	chr9:97759158	-1.30292	N	chr9:98243868	NA	intronic	.	C9orf3	ENSG00000148120
rs566388984	chr2:159842856	-1.30292	N	N	NA	intronic	.	TANC1	ENSG00000115183
rs568502371	chr2:238804728	-1.30292	N	chr2:238873673	NA	intronic	.	RAMP1	ENSG00000132329
rs566425352	chr8:67066788	-1.30292	N	chr8:66910531	NA	intronic	.	TRIM55	ENSG00000147573
rs143773883	chr8:101398620	-1.30292	N	N	4	intergenic	.	.	.
rs572203458	chr4:41616074	-1.30292	N	chr4:41371698	NA	intronic	.	LIMCH1	ENSG00000064042
rs193151074	chr5:148680485	-1.30292	N	chr5:148198999	7	intronic	.	AFAP1L1	ENSG00000157510
rs553382699	chr11:47544013	-1.30292	N	chr11:47454152	NA	intronic	.	CELF1	ENSG00000149187
rs182533966	chr2:63808271	-1.30292	N	N	4	intronic	.	WDPCP	ENSG00000143951
rs554778745	chr3:123098915	-1.30292	N	chr3:123105721	NA	intronic	.	ADCY5	ENSG00000173175
rs554778744	chr4:6889156	-1.30292	N	chr4:6969919	NA	intergenic	.	.	.
rs542269066	chr2:33705061	-1.30292	N	N	NA	intronic	.	RASGRP3	ENSG00000152689
rs147322912	chr1:117492752	-1.30292	N	chr1:117544331	5	intronic	.	PTGFRN	ENSG00000134247
rs572487344	chr22:44419710	-1.30292	N	chr22:44330031	NA	intronic	.	PARVB	ENSG00000188677
rs559310280	chr14:73288041	-1.30292	N	chr14:73414316	NA	intronic	.	DPF3	ENSG00000205683
rs145936383	chr15:86037489	-1.30292	N	chr15:86294211	2b	intronic	.	AKAP13	ENSG00000170776
rs74865743	chr3:159506297	-1.30292	N	chr3:159637678	4	intronic	.	IQCJ-SCHIP1	ENSG00000250588
rs150795435	chr3:58523677	-1.30292	N	chr3:58036811	4	upstream	.	.	.
rs564252372	chr12:111004608	-1.30292	N	chr12:111357727	NA	intronic	.	PPTC7	ENSG00000196850
rs559310286	chr9:112606558	-1.30292	N	chr9:112722330	NA	intronic	.	PALM2-AKAP2	ENSG00000157654
rs372353700	chr6:76198046	-1.30292	N	N	4	intronic	.	FILIP1	ENSG00000118407
rs114988357	chr7:132550571	-1.30292	N	N	3a	intronic	.	CHCHD3	ENSG00000106554
rs572967267	chr16:46773800	-1.30292	N	N	NA	intronic	.	MYLK3	ENSG00000140795
rs115199051	chr3:98466025	-1.30292	N	chr3:98428155	5	intronic	.	ST3GAL6	ENSG00000064225
rs556810662	chr11:72888901	-1.30292	N	chr11:72943483	NA	intergenic	.	.	.
rs547437955	chr3:69166744	-1.30292	N	N	NA	intronic	.	LMOD3	ENSG00000163380
rs142775727	chr5:127806338	-1.30292	N	chr5:127487603	6	intronic	.	FBN2	ENSG00000138829
rs535857301	chr22:47128041	-1.30292	N	N	NA	intronic	.	CERK	ENSG00000100422
rs573686781	chr20:56020050	-1.30292	N	N	NA	intergenic	.	.	.
rs562632309	chr4:114580156	-1.30292	N	N	NA	intronic	.	CAMK2D	ENSG00000145349
rs534854866	chr4:23867009	-1.30292	N	N	NA	intronic	.	PPARGC1A	ENSG00000109819
rs541817101	chr6:123942188	-1.30292	N	N	NA	intronic	.	TRDN	ENSG00000186439
rs142829725	chr2:106132266	-1.30292	N	chr2:106433909	4	intergenic	.	.	.
rs559631491	chr13:29714702	-1.30292	N	N	NA	intronic	.	MTUS2	ENSG00000132938
rs541735481	chr8:28569845	-1.30292	N	N	NA	intronic	.	EXTL3	ENSG00000012232
rs117153263	chr3:158291504	-1.30292	N	N	5	intronic	.	MLF1	ENSG00000178053
rs563170069	chr1:205770002	-1.30292	N	chr1:205676263	NA	intronic	.	SLC41A1	ENSG00000133065
rs571682377	chr7:116081945	-1.30292	N	chr7:116357368	NA	intergenic	.	.	.
rs530327809	chr1:161283654	-1.30292	N	chr1:161620089	NA	upstream	.	.	.
rs564260142	chr2:27435143	-1.30292	N	chr2:27295885	NA	exonic	synonymous	SLC5A6	ENSG00000138074
rs369683081	chr2:27997425	-1.30292	N	chr2:27750139	6	intronic	.	MRPL33	ENSG00000243147
rs572531377	chr6:36852754	-1.30292	N	chr6:36353934	NA	intronic	.	.	.
rs561273047	chr17:2615132	-1.30292	N	chr17:2882005	NA	upstream	.	.	.
rs190322698	chr9:85836419	-1.30292	N	N	5	intergenic	.	.	.
rs566717929	chr1:237262833	-1.30292	N	N	NA	intronic	.	RYR2	ENSG00000198626
rs543756748	chr10:116393435	-1.30292	N	N	NA	intronic	.	ABLIM1	ENSG00000099204
rs116984864	chr12:563721	-1.30292	N	chr12:711662	5	intergenic	.	.	.
rs375801671	chr19:46282478	-1.30292	N	chr19:46359794	2b	intronic	.	DMPK	ENSG00000104936
rs185995207	chr7:132748455	-1.30292	N	N	7	intronic	.	CHCHD3	ENSG00000106554
rs569088724	chr6:39030730	-1.30292	N	N	NA	intronic	.	GLP1R	ENSG00000112164
rs561481390	chr7:132746787	-1.30292	N	N	NA	intronic	.	CHCHD3	ENSG00000106554
rs191182708	chr8:1993158	-1.30292	N	N	4	UTR5	.	MYOM2	ENSG00000036448
rs140181153	chr10:88491249	-1.30292	N	N	7	intronic	.	LDB3	ENSG00000122367
rs192905902	chr3:105541199	-1.30292	N	chr3:105934953	5	intronic	.	CBLB	ENSG00000114423
rs575181663	chr12:106736424	-1.30292	N	N	NA	intronic	.	TCP11L2	ENSG00000166046
rs184194733	chr8:22244415	-1.30292	N	chr8:22436681	5	intronic	.	SLC39A14	ENSG00000104635
rs182337093	chr8:25867740	-1.30292	N	N	4	intronic	.	EBF2	ENSG00000221818
rs572585174	chr15:92552173	-1.30292	N	N	NA	intronic	.	SLCO3A1	ENSG00000176463
rs528961727	chr9:14012647	-1.30292	N	chr9:13676533	NA	intergenic	.	.	.
rs536158407	chr2:33823013	-1.30292	N	N	NA	intronic	.	FAM98A	ENSG00000119812
rs567168336	chr4:47767520	-1.30292	N	N	NA	intronic	.	CORIN	ENSG00000145244
rs190268624	chr11:130345397	-1.30292	N	N	5	UTR3	.	ADAMTS15	ENSG00000166106
rs112198807	chr15:71950083	-1.30292	N	N	5	intronic	.	THSD4	ENSG00000187720
rs577840449	chr12:3295506	-1.30292	N	chr12:3020644	NA	intronic	.	TSPAN9	ENSG00000011105
rs567742698	chr3:194207240	-1.30292	N	chr3:194138782	NA	upstream	.	.	.
rs565302655	chr10:115409985	-1.30292	N	chr10:115719472	NA	intronic	.	NRAP	ENSG00000197893
rs115916358	chr2:63809390	-1.30292	N	N	6	intronic	.	WDPCP	ENSG00000143951
rs533036270	chr22:24115514	-1.30292	N	chr22:24247310	NA	intronic	.	MMP11	ENSG00000099953
rs399887	chr1:214187713	-1.30292	N	chr1:213937382	5	intronic	.	PROX1	ENSG00000117707
rs190643595	chr6:122452376	-1.30292	N	chr6:122746938	7	intergenic	.	.	.
rs587766007	chr14:105941884	-1.30292	N	chr14:105637156	NA	intronic	.	CRIP2	ENSG00000182809
rs555959421	chr2:40677714	-1.30292	N	N	NA	intronic	.	SLC8A1	ENSG00000183023
rs587766005	chr8:143856431	-1.30292	N	N	NA	UTR3	.	LYNX1	ENSG00000180155
rs537971735	chr15:63191807	-1.30292	N	chr15:62830704	NA	intergenic	.	.	.
rs200984499	chr11:63992982	-1.30292	N	chr11:63974995	2b	exonic	nonsynonymous	TRPT1	ENSG00000149743
rs538017298	chr1:237912859	-1.30292	N	N	NA	intronic	.	RYR2	ENSG00000198626
rs574714379	chr4:114506879	-1.30292	N	N	NA	intronic	.	CAMK2D	ENSG00000145349
rs6076908	chr20:5987734	-1.30292	N	N	4	intronic	.	CRLS1	ENSG00000088766
rs563885763	chr1:167075416	-1.30292	N	chr1:167424924	NA	intronic	.	DUSP27	ENSG00000198842
rs548203492	chr3:69804678	-1.30292	N	N	NA	intronic	.	MITF	ENSG00000187098
rs146619030	chr13:32637253	-1.30292	N	N	5	intronic	.	FRY	ENSG00000073910
rs527470928	chr3:39224723	-1.30292	N	chr3:39307162	NA	UTR3	.	XIRP1	ENSG00000168334
rs536022542	chr1:41175932	-1.30292	N	chr1:41356780	NA	intronic	.	NFYC	ENSG00000066136
rs566617827	chr9:139742603	-1.30292	N	chr9:139934107	NA	upstream;downstream	.	.	.
rs116339071	chr5:66179561	-1.30292	N	N	6	intronic	.	MAST4	ENSG00000069020
rs112797210	chr4:141937157	-1.30292	N	N	7	intronic	.	RNF150	ENSG00000170153
rs369913160	chr14:21494223	-1.30292	N	chr14:21431413	4	intronic	.	NDRG2	ENSG00000165795
rs2120061	chr13:76387506	-1.30292	N	N	6	intronic	.	LMO7	ENSG00000136153
rs148432837	chr4:95574919	-1.30292	N	N	5	intronic	.	PDLIM5	ENSG00000163110
rs193239875	chr8:19266288	-1.30292	N	N	4	intronic	.	CSGALNACT1	ENSG00000147408
rs559810459	chr3:183364888	-1.30292	N	chr3:183730295	NA	intronic	.	KLHL24	ENSG00000114796
rs11760783	chr7:16461084	-1.30292	N	N	2b	upstream	.	.	.
rs536282049	chr14:55209696	-1.30292	N	N	NA	intronic	.	SAMD4A	ENSG00000020577
rs558720270	chr12:33026186	-1.30292	N	N	NA	intronic	.	PKP2	ENSG00000057294
rs115016352	chr5:156981447	-1.30292	N	chr5:156655015	4	intronic	.	ADAM19	ENSG00000135074
rs552720586	chr3:135747263	-1.30292	N	N	NA	intronic	.	PPP2R3A	ENSG00000073711
rs559496252	chr15:25106910	-1.30292	N	N	NA	intronic	.	SNRPN	ENSG00000128739
rs72866474	chr6:46454488	-1.30292	N	chr6:46885844	6	intronic	.	RCAN2	ENSG00000172348
rs561439119	chr19:3967790	-1.30292	N	chr19:4090422	NA	ncRNA_intronic	.	DAPK3	ENSG00000167657
rs73648010	chr9:13786285	-1.30292	N	chr9:13676533	5	intergenic	.	.	.
rs61839208	chr10:18631215	-1.30292	N	chr10:18266410	6	intronic	.	CACNB2	ENSG00000165995
rs571705722	chr10:121014530	-1.30292	N	N	NA	intronic	.	GRK5	ENSG00000198873
rs73388516	chr12:106676934	-1.30292	N	N	5	intergenic	.	.	.
rs563352530	chr3:38582140	-1.30292	N	N	NA	intergenic	.	.	.
rs141957362	chr1:216788628	-1.30292	N	N	7	intronic	.	ESRRG	ENSG00000196482
rs113078862	chr7:145389050	-1.30292	N	N	6	intergenic	.	.	.
rs2385610	chr1:237230255	-1.30292	N	N	6	intronic	.	RYR2	ENSG00000198626
rs575641646	chr12:124002792	-1.30292	N	chr12:124019055	NA	intronic	.	RILPL1	ENSG00000188026
rs551552480	chr15:44186816	-1.30292	N	chr15:44027885	NA	intronic	.	FRMD5	ENSG00000171877
rs6459762	chr7:157132131	-1.30292	N	N	5	intronic	.	DNAJB6	ENSG00000105993
rs561187268	chr3:66101750	-1.30292	N	N	NA	intergenic	.	.	.
rs560868471	chr13:29235359	-1.30292	N	chr13:28842951	NA	intronic	.	POMP	ENSG00000132963
rs547049103	chr3:192324553	-1.30292	N	N	NA	intronic	.	FGF12	ENSG00000114279
rs138588748	chr2:105999403	-1.30292	N	chr2:106433909	6	intronic	.	FHL2	ENSG00000115641
rs573653722	chr16:46785295	-1.30292	N	N	NA	intronic	.	.	.
rs143296672	chr3:105585757	-1.30292	N	chr3:105934953	3a	intronic	.	CBLB	ENSG00000114423
rs529644971	chr15:86127801	-1.30292	N	chr15:86294211	NA	intronic	.	AKAP13	ENSG00000170776
rs531738951	chr13:75984365	-1.30292	N	N	NA	intronic	.	TBC1D4	ENSG00000136111
rs556230007	chr11:16957565	-1.30292	N	chr11:16618307	NA	intronic	.	PLEKHA7	ENSG00000166689
rs543386370	chr22:46638814	-1.30292	N	chr22:46615376	NA	UTR3	.	PPARA	ENSG00000186951
rs540358217	chr15:99995334	-1.30292	N	N	NA	intergenic	.	.	.
rs533588984	chr15:86265404	-1.30292	N	chr15:86294211	NA	intronic	.	AKAP13	ENSG00000170776
rs571251534	chr6:140399204	-1.30292	N	N	NA	ncRNA_intronic	.	.	.
rs527999575	chr10:134330608	-1.30292	N	N	NA	intergenic	.	.	.
rs187133932	chr10:134295397	-1.30292	N	N	5	intergenic	.	.	.
rs543527160	chr7:75936279	-1.30292	N	chr7:75460571	NA	intergenic	.	.	.
rs116862048	chr12:124002648	-1.30292	N	chr12:124019055	6	intronic	.	RILPL1	ENSG00000188026
rs573973473	chr1:206830495	-1.30292	N	chr1:206968955	NA	intergenic	.	.	.
rs565192261	chr3:38570959	-1.30292	N	N	NA	intergenic	.	.	.
rs572818705	chr7:1572571	-1.30292	N	N	NA	intronic	.	MAFK	ENSG00000198517
rs184661341	chr3:48083565	-1.30292	N	chr3:48388170	4	intronic	.	MAP4	ENSG00000047849
rs201675747	chr15:78557210	-1.30292	N	N	4	exonic	synonymous	DNAJA4	ENSG00000140403
rs192572130	chr4:152597602	-1.30292	N	chr4:152342190	4	intronic	.	PET112	ENSG00000059691
rs562971982	chr3:66443591	-1.30292	N	N	NA	intronic	.	LRIG1	ENSG00000144749
rs77222610	chr12:32973759	-1.30292	N	N	7	intronic	.	PKP2	ENSG00000057294
rs549281293	chr10:116307750	-1.30292	N	N	NA	intronic	.	ABLIM1	ENSG00000099204
rs73227974	chr8:25901603	-1.30292	N	N	4	intronic	.	EBF2	ENSG00000221818
rs113276202	chr7:32128337	-1.30292	N	N	4	intronic	.	PDE1C	ENSG00000154678
rs569841761	chr6:5502078	-1.30292	N	N	NA	intronic	.	FARS2	ENSG00000145982
rs111721287	chr8:11569061	-1.30292	N	chr8:11836514	5	intronic	.	GATA4	ENSG00000136574
rs546258429	chr20:19761331	-1.30292	N	N	NA	intergenic	.	.	.
rs532862999	chr5:66389135	-1.30292	N	N	NA	intronic	.	MAST4	ENSG00000069020
rs537736105	chr11:19232187	-1.30292	N	chr11:19297340	NA	upstream	.	.	.
rs186826793	chr2:40631165	-1.30292	N	N	6	intronic	.	SLC8A1	ENSG00000183023
rs186826790	chr14:73182538	-1.30292	N	chr14:73414316	2b	intronic	.	DPF3	ENSG00000205683
rs538304841	chr10:105677993	-1.30292	N	N	NA	UTR5	.	.	.
rs542824586	chr3:27382761	-1.30292	N	chr3:27371843	NA	intronic	.	NEK10	ENSG00000163491
rs549429981	chr1:232735481	-1.30292	N	N	NA	intergenic	.	.	.
rs538978379	chr13:24147595	-1.30292	N	N	NA	intronic	.	TNFRSF19	ENSG00000127863
rs574365856	chr7:35296186	-1.30292	N	N	NA	intergenic	.	.	.
rs539491117	chr6:45933021	-1.30292	N	chr6:45569863	NA	intronic	.	CLIC5	ENSG00000112782
rs532359385	chr3:48646565	-1.30292	N	chr3:48388170	NA	intronic	.	UQCRC1	ENSG00000010256
rs528583826	chr3:120280119	-1.30292	N	N	NA	intergenic	.	.	.
rs184876121	chr6:141730518	-1.30292	N	N	7	intergenic	.	.	.
rs572564941	chr19:10655477	-1.30292	N	chr19:10666450	NA	exonic	nonsynonymous	ATG4D	ENSG00000130734
rs140774425	chr7:49818343	-1.30292	N	chr7:50313352	4	intronic	.	VWC2	ENSG00000188730
rs568762650	chr17:48178543	-1.30292	N	N	NA	intronic	.	PDK2	ENSG00000005882
rs146937376	chr11:66136961	-1.30292	N	chr11:65705432	4	exonic	nonsynonymous	SLC29A2	ENSG00000174669
rs559716329	chr2:64101467	-1.30292	N	N	NA	intronic	.	UGP2	ENSG00000169764
rs76832695	chr10:3944904	-1.30292	N	N	2b	intergenic	.	.	.
rs566247238	chr3:124769631	-1.30292	N	N	NA	intronic	.	HEG1	ENSG00000173706
rs545204765	chr10:121045777	-1.30292	N	N	NA	intronic	.	GRK5	ENSG00000198873
rs566779239	chr4:141861405	-1.30292	N	N	NA	intronic	.	RNF150	ENSG00000170153
rs575571316	chr1:232707753	-1.30292	N	N	NA	intergenic	.	.	.
rs149535202	chr7:32109220	-1.30292	N	N	4	intronic	.	PDE1C	ENSG00000154678
rs567656262	chr6:82751284	-1.30292	N	chr6:82463478	NA	intergenic	.	.	.
rs145884417	chr10:121446472	-1.30292	N	N	2b	intergenic	.	.	.
rs564834952	chr9:546843	-1.30292	N	chr9:288414	NA	intronic	.	KANK1	ENSG00000107104
rs143474585	chr4:95325761	-1.30292	N	N	5	intergenic	.	.	.
rs570014938	chr7:149439597	-1.30292	N	N	NA	intergenic	.	.	.
rs566093343	chr2:40602545	-1.30292	N	N	NA	intronic	.	SLC8A1	ENSG00000183023
rs185666368	chr1:41175246	-1.30292	N	chr1:41356780	2b	UTR5	.	NFYC	ENSG00000066136
rs182972391	chr16:82749068	-1.30292	N	N	7	intronic	.	CDH13	ENSG00000140945
rs532392019	chr2:64080897	-1.30292	N	N	NA	intronic	.	UGP2	ENSG00000169764
rs542088202	chr2:33700419	-1.30292	N	N	NA	intronic	.	RASGRP3	ENSG00000152689
rs12060682	chr1:151118042	-1.30292	Y	N	5	intronic	.	SEMA6C	ENSG00000143434
rs543825297	chr18:34023634	-1.30292	N	N	NA	intronic	.	FHOD3	ENSG00000134775
rs545495563	chr4:174449982	-1.30292	N	N	NA	exonic	synonymous	HAND2	ENSG00000164107
rs543825295	chr5:127813617	-1.30292	N	chr5:127487603	NA	intronic	.	FBN2	ENSG00000138829
rs550998758	chr5:173371441	-1.30292	N	chr5:173075213	NA	intronic	.	CPEB4	ENSG00000113742
rs572911033	chr12:3344988	-1.30292	N	chr12:3020644	NA	intronic	.	TSPAN9	ENSG00000011105
rs539609479	chr6:13078912	-1.30292	N	N	NA	intronic	.	.	.
rs150217952	chr12:19334088	-1.30292	N	N	7	intronic	.	PLEKHA5	ENSG00000052126
rs191447748	chr7:31933404	-1.30292	N	N	2b	intronic	.	PDE1C	ENSG00000154678
rs138192059	chr1:65222831	-1.30292	N	chr1:65412830	5	intronic	.	RAVER2	ENSG00000162437
rs567085944	chr5:126367081	-1.30292	N	chr5:126091428	NA	upstream	.	.	.
rs139638955	chr5:66115180	-1.30292	N	N	5	intronic	.	MAST4	ENSG00000069020
rs565461121	chr7:151326240	-1.30292	N	N	NA	intronic	.	PRKAG2	ENSG00000106617
rs564257429	chr15:49170670	-1.30292	N	N	NA	exonic	synonymous	SHC4	ENSG00000185634
rs529551751	chr3:156819103	-1.30292	N	N	NA	ncRNA_intronic	.	.	.
rs59970125	chr4:141828556	-1.30292	N	N	3a	intronic	.	RNF150	ENSG00000170153
rs576900534	chr6:13360700	-1.30292	N	N	NA	intergenic	.	GFOD1	ENSG00000145990
rs529456894	chr4:42400836	-1.30292	N	N	NA	intronic	.	SHISA3	ENSG00000178343
rs554191366	chr1:6735268	-1.30292	N	N	NA	intronic	.	DNAJC11	ENSG00000007923
rs557272393	chr8:11544182	-1.30292	N	chr8:11836514	NA	intronic	.	.	.
rs534705726	chr17:37310040	-1.30292	N	chr17:37800988	NA	intergenic	.	.	.
rs528073568	chr2:220504098	-1.30292	N	chr2:220049128	NA	intronic	.	SLC4A3	ENSG00000114923
rs587646457	chr1:150980919	-1.30292	N	chr1:150595537	NA	UTR5	.	.	.
rs546052616	chr3:39234825	-1.30292	N	chr3:39307162	NA	upstream	.	.	.
rs577600706	chr15:63352200	-1.30292	N	chr15:63791228	NA	intronic	.	TPM1	ENSG00000140416
rs555582435	chr2:11007956	-1.30292	N	N	NA	intergenic	.	.	.
rs576796073	chr3:72846992	-1.30292	N	N	NA	intronic	.	SHQ1	ENSG00000144736
rs557412311	chr12:2485412	-1.30292	N	N	NA	intronic	.	CACNA1C	ENSG00000151067
rs541103197	chr3:179370725	-1.30292	N	N	NA	upstream	.	USP13	ENSG00000058056
rs536765600	chr15:34330446	-1.30292	N	N	NA	intronic	.	CHRM5	ENSG00000184984
rs570698777	chr12:120974390	-1.30292	N	chr12:121194862	NA	intronic	.	RNF10	ENSG00000022840
rs543142495	chr3:16948988	-1.30292	N	chr3:16911330	NA	intronic	.	PLCL2	ENSG00000154822
rs565892867	chr7:151392843	-1.30292	N	N	NA	intronic	.	PRKAG2	ENSG00000106617
rs532786305	chr2:169385667	-1.30292	N	chr2:169707552	NA	intronic	.	CERS6	ENSG00000172292
rs189194073	chr9:13840162	-1.30292	N	chr9:13676533	5	intergenic	.	.	.
rs144803086	chr6:76204475	-1.30292	N	N	7	upstream	.	.	.
rs56009880	chr17:55188529	-1.30292	N	chr17:55463857	3a	intronic	.	AKAP1	ENSG00000121057
rs548217603	chr9:34994077	-1.30292	N	N	NA	intronic	.	DNAJB5	ENSG00000137094
rs569036556	chr19:1245634	-1.30292	N	chr19:836144	NA	downstream	.	.	.
rs374469098	chr22:35994351	-1.30292	N	N	5	intergenic	.	.	.
rs144767833	chr17:55970664	-1.30292	N	chr17:56385573	2b	intronic	.	CUEDC1	ENSG00000180891
rs538011431	chr2:134992253	-1.30292	N	chr2:134991024	NA	intergenic	.	.	.
rs544646625	chr1:12042185	-1.30292	N	chr1:12246175	NA	intronic	.	MFN2	ENSG00000116688
rs587639137	chr1:151103414	-1.30292	N	N	NA	downstream	.	.	.
rs554506787	chr4:174444608	-1.30292	N	N	NA	intergenic	.	.	.
rs560805539	chr6:5764553	-1.30292	N	N	NA	intronic	.	FARS2	ENSG00000145982
rs570489771	chr2:101551986	-1.30292	N	chr2:101778319	NA	intronic	.	NPAS2	ENSG00000170485
rs77273466	chr22:41878091	-1.30292	N	chr22:41752944	2b	intronic	.	ACO2	ENSG00000100412
rs574750868	chr3:67705825	-1.30292	N	N	NA	ncRNA_intronic	.	.	.
rs2191821	chr14:73291030	-1.30292	N	chr14:73414316	5	intronic	.	DPF3	ENSG00000205683
rs548921106	chr6:134373702	-1.30292	N	N	NA	UTR5	.	SLC2A12	ENSG00000146411
rs185697692	chr7:136609799	-1.30292	N	N	5	ncRNA_intronic	.	CHRM2	ENSG00000181072
rs566975493	chr4:8285330	-1.30292	N	N	NA	intronic	.	HTRA3	ENSG00000170801
rs145251026	chr8:124663633	-1.30292	N	N	6	intronic	.	KLHL38	ENSG00000175946
rs535598698	chr10:61998697	-1.30292	N	N	NA	intronic	.	ANK3	ENSG00000151150
rs141546253	chr13:29105699	-1.30292	N	chr13:28641571	2b	intergenic	.	.	.
rs531721176	chr22:24960016	-1.30292	N	chr22:24624609	NA	intronic	.	SNRPD3	ENSG00000100028
rs561321378	chr8:17658478	-1.30292	N	N	NA	upstream	.	.	.
rs186194700	chr10:21186213	-1.30292	N	N	5	UTR5	.	NEBL	ENSG00000078114
rs57495529	chr1:198237470	-1.30292	N	chr1:198663661	4	intronic	.	NEK7	ENSG00000151414
rs542990209	chr17:4700470	-1.30292	N	chr17:5183204	NA	intronic	.	PSMB6	ENSG00000142507
rs183653927	chr1:167666618	-1.30292	N	chr1:167600842	5	exonic	synonymous	RCSD1	ENSG00000198771
rs555490022	chr2:134957470	-1.30292	N	chr2:134991024	NA	intergenic	.	.	.
rs549316076	chr15:92463879	-1.30292	N	N	NA	intronic	.	SLCO3A1	ENSG00000176463
rs554199150	chr3:167587282	-1.30292	N	N	NA	intergenic	.	.	.
rs566689547	chr15:35960741	-1.30292	N	N	NA	ncRNA_intronic	.	.	.
rs200710796	chr4:174450310	-1.30292	N	N	4	exonic	nonsynonymous	HAND2	ENSG00000164107
rs141010831	chr4:159749497	-1.30292	N	N	7	intronic	.	FNIP2	ENSG00000052795
rs542052689	chr2:96906408	-1.30292	N	chr2:97368670	NA	ncRNA_exonic	.	.	.
rs570194644	chr10:50490372	-1.30292	N	chr10:50264204	NA	intergenic	.	.	.
rs185176821	chr8:135827193	-1.30292	N	chr8:135747967	5	intergenic	.	.	.
rs7841552	chr8:125384436	-1.30292	N	N	4	UTR5	.	TMEM65	ENSG00000164983
rs558881501	chr9:100284087	-1.30292	N	N	NA	intronic	.	TMOD1	ENSG00000136842
rs148283465	chr5:167425822	-1.30292	N	N	5	intronic	.	TENM2	ENSG00000145934
rs555648152	chr18:3211546	-1.30292	N	N	NA	intronic	.	MYOM1	ENSG00000101605
rs558698412	chr3:25530311	-1.30292	N	chr3:25381636	NA	intronic	.	RARB	ENSG00000077092
rs115347569	chr4:152683957	-1.30292	N	chr4:152342190	5	intergenic	.	.	.
rs140018981	chr19:39423173	-1.30292	N	chr19:38925079	4	exonic	nonsynonymous	MRPS12	ENSG00000128626
rs537967367	chr11:45879968	-1.30292	N	N	NA	intronic	.	CRY2	ENSG00000121671
rs3745300	chr19:49658875	-1.30292	N	chr19:49459104	2b	upstream	.	.	.
rs184579530	chr16:23606676	-1.30292	N	chr16:23797512	4	intronic	.	NDUFAB1	ENSG00000004779
rs75420204	chr8:67037463	-1.30292	N	chr8:66910531	5	intergenic	.	.	.
rs138564948	chr4:76999774	-1.30292	N	N	7	intronic	.	ART3	ENSG00000156219
rs185046907	chr15:64237082	-1.30292	N	chr15:64672002	5	intronic	.	DAPK2	ENSG00000035664
rs150753412	chr17:66513728	-1.30292	N	N	4	intronic	.	PRKAR1A	ENSG00000108946
rs112206199	chr22:41888072	-1.30292	N	chr22:41752944	5	intronic	.	ACO2	ENSG00000100412
rs191183992	chr10:18753698	-1.30292	N	chr10:18266410	6	intronic	.	CACNB2	ENSG00000165995
rs578199871	chr1:228396885	-1.30292	N	N	NA	ncRNA_intronic	.	OBSCN	ENSG00000154358
rs555866357	chr1:208132099	-1.30292	N	chr1:207991209	NA	intergenic	.	.	.
rs570120009	chr3:12736959	-1.30292	N	chr3:12267780	NA	intergenic	.	.	.
rs530653893	chr20:62581659	-1.30292	N	chr20:62693378	NA	intronic	.	UCKL1	ENSG00000198276
rs184007639	chr5:111742678	-1.30292	N	N	5	intronic	.	EPB41L4A	ENSG00000129595
rs557743352	chr4:120060473	-1.30292	N	chr4:120264996	NA	intronic	.	MYOZ2	ENSG00000172399
rs375291021	chr13:20726142	-1.30292	N	N	5	intronic	.	GJA3	ENSG00000121743
rs186484660	chr3:177802865	-1.30292	N	N	2a	intergenic	.	.	.
rs74128319	chr1:174176329	-1.30292	N	chr1:174222832	7	intronic	.	RABGAP1L	ENSG00000152061
rs527584755	chr6:123842403	-1.30292	N	N	NA	intronic	.	TRDN	ENSG00000186439
rs545666325	chr5:111666998	-1.30292	N	N	NA	intronic	.	EPB41L4A	ENSG00000129595
rs923404	chr6:105617761	-1.30292	N	N	7	ncRNA_exonic	.	POPDC3	ENSG00000132429
rs187862957	chr1:57124721	-1.30292	N	chr1:56905524	6	intronic	.	PRKAA2	ENSG00000162409
rs528063244	chr1:12048273	-1.30292	N	chr1:12246175	NA	intronic	.	MFN2	ENSG00000116688
rs534901919	chr4:169422136	-1.30292	N	N	NA	intronic	.	PALLD	ENSG00000129116
rs115899908	chr17:76974998	-1.30292	N	N	5	intronic	.	LGALS3BP	ENSG00000108679
rs12326715	chr18:33964731	-1.30292	N	N	5	intronic	.	FHOD3	ENSG00000134775
rs141369879	chr8:33420268	-1.30292	N	N	7	intronic	.	RNF122	ENSG00000133874
rs555381080	chr15:91260516	-1.30292	N	chr15:90885806	NA	upstream	.	.	.
rs530947961	chr20:43183030	-1.30292	N	chr20:43042364	NA	intronic	.	PKIG	ENSG00000168734
rs560403649	chr7:157130485	-1.30292	N	N	NA	intronic	.	DNAJB6	ENSG00000105993
rs543263469	chr2:101768646	-1.30292	N	chr2:101778319	NA	upstream	.	.	.
rs4746393	chr10:78190980	-1.30292	Y	N	4	intronic	.	C10orf11	ENSG00000148655
rs559410835	chr17:37214087	-1.30292	N	chr17:37615744	NA	ncRNA_intronic	.	.	.
rs553283923	chr1:31838475	-1.30292	N	chr1:31377743	NA	UTR3	.	FABP3	ENSG00000121769
rs553652593	chr8:8999680	-1.30292	N	N	NA	intronic	.	PPP1R3B	ENSG00000173281
rs569478183	chr5:16491268	-1.30292	N	N	NA	intronic	.	FAM134B	ENSG00000154153
rs560708816	chr11:119239212	-1.30292	N	chr11:118747576	NA	intronic	.	USP2	ENSG00000036672
rs548588749	chr8:142422728	-1.30292	N	chr8:142329460	NA	intergenic	.	PTP4A3	ENSG00000184489
rs534075088	chr9:37993264	-1.30292	N	chr9:38196117	NA	intronic	.	SHB	ENSG00000107338
rs11846927	chr14:75782084	-1.30292	N	chr14:75981856	5	intergenic	.	.	.
rs138666014	chr2:106049535	-1.30292	N	chr2:106433909	5	intronic	.	FHL2	ENSG00000115641
rs188349108	chr10:116273504	-1.30292	N	N	4	intronic	.	ABLIM1	ENSG00000099204
rs182676816	chr10:123753286	-1.30292	N	N	7	intronic	.	TACC2	ENSG00000138162
rs55767533	chr17:21188099	-1.30292	N	N	2a	UTR5	.	MAP2K3	ENSG00000034152
rs371159050	chr14:34410542	-1.30292	N	N	5	intronic	.	EGLN3	ENSG00000129521
rs145713226	chr11:86668898	-1.30292	N	N	5	ncRNA_intronic	.	.	.
rs146836814	chr3:192354325	-1.30292	N	N	5	intronic	.	FGF12	ENSG00000114279
rs577845477	chr3:42074324	-1.30292	N	N	NA	intergenic	.	.	.
rs191310228	chr6:13412705	-1.30292	N	N	4	intronic	.	GFOD1	ENSG00000145990
rs45496702	chr20:36779780	-1.30292	N	chr20:36895860	5	intronic	.	TGM2	ENSG00000198959
rs574065261	chr8:11538994	-1.30292	N	chr8:11836514	NA	intronic	.	.	.
rs77182512	chr16:4268129	-1.30292	N	chr16:4476089	5	intronic	.	SRL	ENSG00000185739
rs498382	chr1:228560139	-1.30292	N	N	4	exonic	synonymous	OBSCN	ENSG00000154358
rs200170512	chr9:38068385	-1.30292	N	chr9:38196117	4	exonic	synonymous	SHB	ENSG00000107338
rs180810559	chr2:86427254	-1.30292	N	N	5	intronic	.	MRPL35	ENSG00000132313
rs546629424	chr5:156973508	-1.30292	N	chr5:156655015	NA	intronic	.	ADAM19	ENSG00000135074
rs116132803	chr2:238890742	-1.30292	N	chr2:238873673	6	ncRNA_intronic	.	UBE2F	ENSG00000184182
rs8034419	chr15:35838889	-1.30292	N	N	2b	ncRNA_intronic	.	.	.
rs547027467	chr10:116397032	-1.30292	N	N	NA	intronic	.	ABLIM1	ENSG00000099204
rs575397557	chr9:116311821	-1.30292	N	chr9:116085822	NA	intronic	.	RGS3	ENSG00000138835
rs4886641	chr15:75228655	-1.30292	Y	chr15:75361539	6	intronic	.	COX5A	ENSG00000178741
rs553901022	chr1:46493265	-1.30292	N	chr1:46513012	NA	intronic	.	MAST2	ENSG00000086015
rs147941872	chr1:113480145	-1.30292	N	N	4	intronic	.	SLC16A1	ENSG00000155380
rs116575597	chr7:80229905	-1.30292	N	N	5	intergenic	.	.	.
rs117446222	chr10:88435318	-1.30292	N	N	5	intronic	.	LDB3	ENSG00000122367
rs535428658	chr4:174436215	-1.30292	N	N	NA	intergenic	.	.	.
rs182962210	chr3:42229891	-1.30292	N	N	5	intronic	.	TRAK1	ENSG00000182606
rs370877924	chr1:206865176	-1.30292	N	chr1:206968955	3a	intronic	.	MAPKAPK2	ENSG00000162889
rs543857475	chr15:85906183	-1.30292	N	chr15:86294211	NA	intergenic	.	.	.
rs548418304	chr3:138077054	-1.30292	N	N	NA	intronic	.	MRAS	ENSG00000158186
rs575070226	chr15:25107835	-1.30292	N	N	NA	intronic	.	SNRPN	ENSG00000128739
rs17593030	chr4:114559887	-1.30292	N	N	5	intronic	.	CAMK2D	ENSG00000145349
rs180800369	chr1:202330873	-1.30292	N	N	7	intronic	.	PPP1R12B	ENSG00000077157
rs7580742	chr2:106045308	-1.30292	N	chr2:106433909	2b	intronic	.	FHL2	ENSG00000115641
rs146149503	chr19:34858341	-1.30292	N	N	4	intronic	.	GPI	ENSG00000105220
rs192300963	chr12:3334872	-1.30292	N	chr12:3020644	3a	intronic	.	TSPAN9	ENSG00000011105
rs573077254	chr5:173339392	-1.30292	N	chr5:173075213	NA	intronic	.	CPEB4	ENSG00000113742
rs78149003	chr10:123842467	-1.30292	N	N	5	exonic	nonsynonymous	TACC2	ENSG00000138162
rs564560217	chr12:94273320	-1.30292	N	chr12:94536803	NA	intergenic	.	.	.
rs186870160	chr3:66527286	-1.30292	N	N	5	intronic	.	LRIG1	ENSG00000144749
rs571581681	chr1:100136788	-1.30292	N	N	NA	intronic	.	PALMD	ENSG00000099260
rs555134118	chr11:67396871	-1.30292	N	N	NA	intronic	.	NUDT8	ENSG00000167799
rs567490515	chr19:49657754	-1.30292	N	chr19:49459104	NA	exonic	synonymous	HRC	ENSG00000130528
rs141554829	chr19:3965899	-1.30292	N	chr19:4090422	7	ncRNA_intronic	.	DAPK3	ENSG00000167657
rs557291273	chr13:20700744	-1.30292	N	N	NA	intergenic	.	.	.
rs548743099	chr2:101710562	-1.30292	N	chr2:101778319	NA	intronic	.	TBC1D8	ENSG00000204634
rs79137699	chr9:104249070	-1.30292	N	N	4	intronic	.	TMEM246	ENSG00000165152
rs555935771	chr6:5093725	-1.30292	N	N	NA	ncRNA_intronic	.	.	.
rs562754685	chr12:577101	-1.30292	N	chr12:711662	NA	intronic	.	B4GALNT3	ENSG00000139044
rs531926026	chr22:34237771	-1.30292	N	N	NA	intronic	.	LARGE	ENSG00000133424
rs550396638	chr5:78673081	-1.30292	N	N	NA	intronic	.	HOMER1	ENSG00000152413
rs181183864	chr4:95449073	-1.30292	N	N	5	intronic	.	PDLIM5	ENSG00000163110
rs567210713	chr8:91997063	-1.30292	N	N	NA	intronic	.	C8orf88	ENSG00000253250
rs529183760	chr14:55195923	-1.30292	N	N	NA	intronic	.	SAMD4A	ENSG00000020577
rs143267527	chr14:73243920	-1.30292	N	chr14:73414316	4	intronic	.	DPF3	ENSG00000205683
rs542156670	chr3:57781777	-1.30292	N	chr3:58036811	NA	intronic	.	SLMAP	ENSG00000163681
rs562121279	chr19:13076165	-1.30292	N	chr19:13176728	NA	intergenic	.	.	.
rs541818911	chr6:118861191	-1.30292	N	N	NA	intronic	.	CEP85L	ENSG00000111860
rs562590501	chr9:85845904	-1.30292	N	N	NA	intergenic	.	.	.
rs559666690	chr7:23375264	-1.30292	N	chr7:23513093	NA	intronic	.	IGF2BP3	ENSG00000136231
rs111707203	chr3:142682008	-1.30292	N	N	3a	exonic	synonymous	PAQR9	ENSG00000188582
rs550216923	chr5:172669504	-1.30292	N	chr5:173075213	NA	intergenic	.	.	.
rs550216924	chr17:17829998	-1.30292	N	chr17:17707105	NA	intronic	.	TOM1L2	ENSG00000175662
rs547967053	chr1:237300778	-1.30292	N	N	NA	intronic	.	RYR2	ENSG00000198626
rs576326190	chr22:46536219	-1.30292	N	chr22:46615376	NA	intergenic	.	.	.
rs11067086	chr12:114811420	-1.30292	N	N	6	intronic	.	TBX5	ENSG00000089225
rs11067087	chr12:114811620	-1.30292	N	N	7	intronic	.	TBX5	ENSG00000089225
rs541297166	chr1:237414120	-1.30292	N	N	NA	intronic	.	RYR2	ENSG00000198626
rs201907184	chr20:57607331	-1.30292	N	N	4	ncRNA_intronic	.	ATP5E	ENSG00000124172
rs73926089	chr19:33072891	-1.30292	N	N	4	intronic	.	PDCD5	ENSG00000105185
rs142286863	chr1:174131032	-1.30292	N	chr1:174222832	5	intronic	.	RABGAP1L	ENSG00000152061
rs188950713	chr19:33072821	-1.30292	N	N	4	intronic	.	PDCD5	ENSG00000105185
rs35409420	chr10:120938943	-1.30292	N	N	4	upstream	.	.	.
rs189863566	chr12:110745732	-1.30292	N	chr12:111133088	5	intronic	.	ATP2A2	ENSG00000174437
rs553998136	chr5:173381418	-1.30292	N	chr5:173075213	NA	intronic	.	CPEB4	ENSG00000113742
rs528150543	chr7:31929136	-1.30292	N	N	NA	intronic	.	PDE1C	ENSG00000154678
rs192817956	chr1:161195553	-1.30292	N	chr1:161620089	2b	upstream	.	.	.
rs559058515	chr4:114561291	-1.30292	N	N	NA	intronic	.	CAMK2D	ENSG00000145349
rs547661316	chr1:237559875	-1.30292	N	N	NA	intronic	.	RYR2	ENSG00000198626
rs182559460	chr6:123957760	-1.30292	N	N	5	intronic	.	TRDN	ENSG00000186439
rs139643384	chr10:106094626	-1.30292	N	N	5	intronic	.	ITPRIP	ENSG00000148841
rs192817958	chr3:105395057	-1.30292	N	N	6	intronic	.	CBLB	ENSG00000114423
rs149646032	chr3:38573983	-1.30292	N	N	5	intergenic	.	.	.
rs533684794	chr18:8626169	-1.30292	N	N	NA	intronic	.	RAB12	ENSG00000206418
rs527590716	chr14:105189756	-1.30292	N	chr14:105637156	NA	upstream	.	.	.
rs368521637	chr15:73669086	-1.30292	N	N	6	intergenic	.	.	.
rs183053688	chr10:61898544	-1.30292	N	N	6	intronic	.	ANK3	ENSG00000151150
rs569980894	chr5:172667698	-1.30292	N	chr5:173075213	NA	intergenic	.	.	.
rs552297975	chr18:25688059	-1.30292	N	N	NA	intronic	.	CDH2	ENSG00000170558
rs181982353	chr2:134988567	-1.30292	N	chr2:134991024	6	intergenic	.	.	.
rs541325578	chr5:41453005	-1.30292	N	N	NA	intronic	.	PLCXD3	ENSG00000182836
rs550678409	chr14:75348870	-1.30292	N	N	NA	intronic	.	DLST	ENSG00000119689
rs564515979	chr5:66341942	-1.30292	N	N	NA	intronic	.	MAST4	ENSG00000069020
rs185898399	chr18:34057342	-1.30292	N	N	7	intronic	.	FHOD3	ENSG00000134775
rs536907008	chr15:63291247	-1.30292	N	chr15:62830704	NA	intergenic	.	.	.
rs187906587	chr8:19538956	-1.30292	N	chr8:19871320	5	intronic	.	CSGALNACT1	ENSG00000147408
rs533126722	chr12:3371374	-1.30292	N	chr12:3020644	NA	intronic	.	TSPAN9	ENSG00000011105
rs537704833	chr3:159547017	-1.30292	N	chr3:159637678	NA	intronic	.	IQCJ-SCHIP1	ENSG00000250588
rs543102792	chr3:121323258	-1.30292	N	chr3:121781723	NA	intronic	.	FBXO40	ENSG00000163833
rs117300705	chr16:284938	-1.30292	N	N	4	intronic	.	ITFG3	ENSG00000167930
rs569438402	chr16:58460686	-1.30292	N	N	NA	intergenic	.	.	.
rs1704396	chr15:42211486	-1.30292	N	chr15:42266262	4	exonic	synonymous	EHD4	ENSG00000103966
rs116602298	chr1:161166596	-1.30292	N	chr1:161620089	4	exonic	synonymous	ADAMTS4	ENSG00000158859
rs1704395	chr15:42211019	-1.30292	N	chr15:42266262	4	intronic	.	EHD4	ENSG00000103966
rs1704398	chr15:42213370	-1.30292	N	chr15:42266262	3a	intronic	.	EHD4	ENSG00000103966
rs143920369	chr4:65214772	-1.30292	N	N	7	intronic	.	TECRL	ENSG00000205678
rs7543366	chr1:180506038	-1.30292	N	chr1:180905694	5	intergenic	.	.	.
rs557497531	chr20:55983052	-1.30292	N	N	NA	UTR3	.	RBM38	ENSG00000132819
rs17100846	chr1:100114508	-1.30292	N	N	5	intronic	.	PALMD	ENSG00000099260
rs375347596	chr2:179604766	-1.30292	N	N	6	exonic	synonymous	TTN	ENSG00000155657
rs550138809	chr3:12841609	-1.30292	N	chr3:12619083	NA	intronic	.	CAND2	ENSG00000144712
rs539516041	chr12:32993252	-1.30292	N	N	NA	intronic	.	PKP2	ENSG00000057294
rs142344839	chr19:16573830	-1.30292	N	chr19:16548375	2b	intronic	.	EPS15L1	ENSG00000127527
rs568819192	chr3:196240997	-1.30292	N	chr3:196501413	NA	intronic	.	SMCO1	ENSG00000214097
rs551116276	chr13:75971478	-1.30292	N	N	NA	intronic	.	TBC1D4	ENSG00000136111
rs532260854	chr18:19775192	-1.30292	N	N	NA	intronic	.	GATA6	ENSG00000141448
rs533591635	chr11:47547562	-1.30292	N	chr11:47454152	NA	intronic	.	CELF1	ENSG00000149187
rs193251362	chr22:26153470	-1.30292	N	N	7	intronic	.	MYO18B	ENSG00000133454
rs201136052	chr15:78463874	-1.30292	N	N	2b	intronic	.	ACSBG1	ENSG00000103740
rs558157840	chr15:42259481	-1.30292	N	chr15:42266262	NA	intronic	.	EHD4	ENSG00000103966
rs547067432	chr3:25501330	-1.30292	N	chr3:25381636	NA	intronic	.	RARB	ENSG00000077092
rs144419252	chr3:120317065	-1.30292	N	N	7	intronic	.	NDUFB4	ENSG00000065518
rs144419250	chr14:55100523	-1.30292	N	N	6	intronic	.	SAMD4A	ENSG00000020577
rs544854476	chr10:112425355	-1.30292	N	chr10:111969919	NA	intronic	.	RBM20	ENSG00000203867
rs115187687	chr5:126256525	-1.30292	N	chr5:126091428	7	intronic	.	2020-03-03	ENSG00000173926
rs535353042	chr20:25239017	-1.30292	N	chr20:25194611	NA	intronic	.	PYGB	ENSG00000100994
rs185045392	chr7:80266955	-1.30292	N	N	5	intronic	.	CD36	ENSG00000135218
rs199950458	chr3:69134367	-1.30292	N	N	2b	exonic	nonsynonymous	ARL6IP5	ENSG00000144746
rs182369611	chr15:85962522	-1.30292	N	chr15:86294211	4	intronic	.	AKAP13	ENSG00000170776
rs536641106	chr7:151394149	-1.30292	N	N	NA	intronic	.	PRKAG2	ENSG00000106617
rs150072294	chr8:17640812	-1.30292	N	N	5	intronic	.	MTUS1	ENSG00000129422
rs537576165	chr3:42064498	-1.30292	N	N	NA	intergenic	.	.	.
rs532382794	chr2:86421248	-1.30292	N	N	NA	intronic	.	IMMT	ENSG00000132305
rs556187411	chr10:97049020	-1.30292	N	N	NA	intronic	.	PDLIM1	ENSG00000107438
rs139752165	chr5:170867829	-1.30292	N	N	5	intronic	.	FGF18	ENSG00000156427
rs542469237	chr4:3482887	-1.30292	N	chr4:3148276	NA	intronic	.	DOK7	ENSG00000175920
rs545760861	chr12:120979102	-1.30292	N	chr12:121194862	NA	intronic	.	RNF10	ENSG00000022840
rs535927342	chr20:25233498	-1.30292	N	chr20:25194611	NA	intronic	.	PYGB	ENSG00000100994
rs552734684	chr16:4289969	-1.30292	N	chr16:4476089	NA	intronic	.	SRL	ENSG00000185739
rs577967009	chr20:36771311	-1.30292	N	chr20:36895860	NA	intronic	.	TGM2	ENSG00000198959
rs544941822	chr1:115795230	-1.30292	N	N	NA	intergenic	.	.	.
rs371956439	chr10:112534601	-1.30292	N	N	4	intronic	.	RBM20	ENSG00000203867
rs547242566	chr14:32876828	-1.30292	N	N	NA	intronic	.	AKAP6	ENSG00000151320
rs200034113	chr20:33568798	-1.30292	N	N	4	intronic	.	MYH7B	ENSG00000078814
rs565133473	chr22:32456336	-1.30292	N	N	NA	intronic	.	SLC5A1	ENSG00000100170
rs6763434	chr3:42143757	-1.30292	N	N	5	intronic	.	TRAK1	ENSG00000182606
rs113779216	chr16:46779835	-1.30292	N	N	5	intronic	.	MYLK3	ENSG00000140795
rs573009390	chr6:164527231	-1.30292	N	N	NA	intergenic	.	.	.
rs543664593	chr17:66437492	-1.30292	N	chr17:65975385	NA	intronic	.	WIPI1	ENSG00000070540
rs76097040	chr8:102121336	-1.30292	N	N	4	intergenic	.	.	.
rs371747860	chr4:186645788	-1.30292	N	N	6	intronic	.	SORBS2	ENSG00000154556
rs558231263	chr1:237387744	-1.30292	N	N	NA	intronic	.	RYR2	ENSG00000198626
rs557189367	chr17:55970300	-1.30292	N	chr17:56385573	NA	intronic	.	CUEDC1	ENSG00000180891
rs540887519	chr3:188043061	-1.30292	N	chr3:188441161	NA	intronic	.	LPP	ENSG00000145012
rs565366721	chr18:12373013	-1.30292	N	chr18:12856908	NA	intronic	.	AFG3L2	ENSG00000141385
rs550207461	chr12:21804500	-1.30292	N	N	NA	intronic	.	LDHB	ENSG00000111716
rs568481281	chr11:126232445	-1.30292	N	chr11:126024042	NA	intronic	.	ST3GAL4	ENSG00000110080
rs181297499	chr22:26392297	-1.30292	N	N	6	intronic	.	MYO18B	ENSG00000133454
rs567538545	chr1:117663105	-1.30292	N	chr1:117544331	NA	intronic	.	TRIM45	ENSG00000134253
rs528286762	chr8:97247642	-1.30292	N	N	NA	intronic	.	UQCRB	ENSG00000156467
rs187442832	chr11:45883189	-1.30292	N	N	7	intronic	.	CRY2	ENSG00000121671
rs150112692	chr12:19306530	-1.30292	N	N	7	intronic	.	PLEKHA5	ENSG00000052126
rs542948987	chr4:47752268	-1.30292	N	N	NA	intronic	.	CORIN	ENSG00000145244
rs191542041	chr3:127871663	-1.30292	N	chr3:128191776	5	upstream	.	.	.
rs571237501	chr1:116295000	-1.30292	N	N	NA	intronic	.	CASQ2	ENSG00000118729
rs530439590	chr2:169423151	-1.30292	N	chr2:169707552	NA	intronic	.	CERS6	ENSG00000172292
rs12678739	chr8:1992937	-1.30292	N	N	4	upstream	.	.	.
rs540540920	chr10:123755236	-1.30292	N	N	NA	intronic	.	TACC2	ENSG00000138162
rs529254289	chr1:232688757	-1.30292	N	N	NA	intergenic	.	.	.
rs559007670	chr4:174438183	-1.30292	N	N	NA	intergenic	.	.	.
rs76009799	chr10:103727807	-1.30292	N	N	5	intronic	.	C10orf76	ENSG00000120029
rs549821843	chr3:101499090	-1.30292	N	chr3:101267385	NA	intronic	.	NXPE3	ENSG00000144815
rs142384958	chr11:72880555	-1.30292	N	chr11:72943483	5	intergenic	.	.	.
rs535873544	chr2:135036035	-1.30292	N	chr2:134991024	NA	intronic	.	MGAT5	ENSG00000152127
rs564222014	chr11:16877335	-1.30292	N	chr11:16618307	NA	intronic	.	PLEKHA7	ENSG00000166689
rs544767217	chr10:33625193	-1.30292	N	N	NA	intergenic	.	.	.
rs536553223	chr4:114477431	-1.30292	N	N	NA	intronic	.	CAMK2D	ENSG00000145349
rs147756189	chr4:142075313	-1.30292	N	N	4	intergenic	.	.	.
rs577815721	chr1:156636034	-1.30292	N	N	NA	intergenic	.	.	.
rs535056714	chr18:3246110	-1.30292	N	N	NA	intergenic	.	.	.
rs548818043	chr8:67043498	-1.30292	N	chr8:66910531	NA	intronic	.	TRIM55	ENSG00000147573
rs546354065	chr10:93368237	-1.30292	N	chr10:93650603	NA	ncRNA_intronic	.	.	.
rs192211240	chr13:75970311	-1.30292	N	N	7	intronic	.	TBC1D4	ENSG00000136111
rs532656549	chr12:110725418	-1.30292	N	chr12:111133088	NA	intronic	.	ATP2A2	ENSG00000174437
rs530096248	chr2:202305920	-1.30292	N	chr2:202112471	NA	intronic	.	TRAK2	ENSG00000115993
rs532979209	chr20:25178192	-1.30292	N	chr20:25194611	NA	intronic	.	ENTPD6	ENSG00000197586
rs74426507	chr7:56047367	-1.30292	N	chr7:56068714	7	intronic	.	GBAS	ENSG00000146729
rs79024084	chr2:134891754	-1.30292	N	chr2:134991024	5	intergenic	.	.	.
rs143894369	chr10:91252913	-1.30292	N	chr10:91002804	5	intronic	.	SLC16A12	ENSG00000152779
rs74336194	chr17:17834904	-1.30292	N	chr17:17707105	5	intronic	.	TOM1L2	ENSG00000175662
rs549274454	chr12:96028823	-1.30292	N	N	NA	intergenic	.	.	.
rs181283383	chr6:17916873	-1.30292	N	N	6	intronic	.	KIF13A	ENSG00000137177
rs145239882	chr20:19767997	-1.30292	N	N	7	intergenic	.	.	.
rs6766481	chr3:42100569	-1.30292	N	N	6	intergenic	.	.	.
rs573588918	chr2:179667608	-1.30292	N	N	NA	intronic	.	TTN	ENSG00000155657
rs569706459	chr7:112757606	-1.30292	N	chr7:112782556	NA	ncRNA_exonic	.	.	.
rs572447111	chr1:205473596	-1.30292	N	chr1:205676263	NA	upstream	.	.	.
rs553472506	chr20:10415073	-1.30292	N	chr20:10646671	NA	upstream	.	.	.
rs183363655	chr7:128475348	-1.30292	N	chr7:128576086	5	intronic	.	FLNC	ENSG00000128591
rs533828484	chr6:139613443	-1.30292	N	N	NA	upstream	.	.	.
rs546259774	chr1:6674236	-1.30292	N	N	NA	intronic	.	PHF13	ENSG00000116273
rs546879489	chr13:20701786	-1.30292	N	N	NA	intergenic	.	.	.
rs528480714	chr6:153322782	-1.30292	N	chr6:153043035	NA	intronic	.	MTRF1L	ENSG00000112031
rs151067019	chr7:101504342	-1.30292	N	chr7:101880795	5	intronic	.	CUX1	ENSG00000257923
rs34801204	chr3:192321058	-1.30292	N	N	6	intronic	.	FGF12	ENSG00000114279
rs375379165	chr11:67799108	-1.30292	N	N	5	intronic	.	NDUFS8	ENSG00000110717
rs571738664	chr9:85883981	-1.30292	N	N	NA	intronic	.	FRMD3	ENSG00000172159
rs188082232	chr1:237259725	-1.30292	N	N	6	intronic	.	RYR2	ENSG00000198626
rs146543896	chr2:174056405	-1.30292	N	N	2b	intronic	.	MLTK	ENSG00000091436
rs140879999	chr2:64081025	-1.30292	N	N	4	intronic	.	UGP2	ENSG00000169764
rs559713290	chr12:6642380	-1.30292	N	chr12:6499533	NA	intergenic	.	.	.
rs553186359	chr7:35299402	-1.30292	N	N	NA	intergenic	.	.	.
rs572498997	chr10:3956080	-1.30292	N	N	NA	intergenic	.	.	.
rs79620229	chr5:16539310	-1.30292	N	N	2b	intronic	.	FAM134B	ENSG00000154153
rs567752865	chr6:4353186	-1.30292	N	N	NA	intergenic	.	.	.
rs546542506	chr10:106097330	-1.30292	N	N	NA	intronic	.	ITPRIP	ENSG00000148841
rs555187617	chr11:6413339	-1.30292	N	N	NA	exonic	synonymous	SMPD1	ENSG00000166311
rs116537117	chr3:178038779	-1.30292	N	N	4	intergenic	.	.	.
rs149955291	chr7:132745391	-1.30292	N	N	7	intronic	.	CHCHD3	ENSG00000106554
rs116462413	chr10:112433336	-1.30292	N	chr10:111969919	5	intronic	.	RBM20	ENSG00000203867
rs573067536	chr13:30880594	-1.30292	N	chr13:31079184	NA	intronic	.	KATNAL1	ENSG00000102781
rs115946996	chr11:12040972	-1.30292	N	chr11:12133478	2b	intergenic	.	.	.
rs573783310	chr17:66459252	-1.30292	N	chr17:65975385	NA	intronic	.	.	.
rs548414373	chr2:207316883	-1.30292	N	N	NA	intronic	.	ADAM23	ENSG00000114948
rs530712290	chr9:38026391	-1.30292	N	chr9:38196117	NA	intronic	.	SHB	ENSG00000107338
rs536973447	chr3:40355135	-1.30292	N	N	NA	intergenic	.	.	.
rs182064859	chr6:141724592	-1.30292	N	N	5	intergenic	.	.	.
rs147085892	chr6:36819166	-1.30292	N	chr6:36353934	2b	intergenic	.	.	.
rs553323910	chr15:92471104	-1.30292	N	N	NA	intronic	.	SLCO3A1	ENSG00000176463
rs77865330	chr10:123885276	-1.30292	N	N	7	intronic	.	TACC2	ENSG00000138162
rs545367661	chr15:92551899	-1.30292	N	N	NA	intronic	.	SLCO3A1	ENSG00000176463
rs553142906	chr14:35178476	-1.30292	N	chr14:35585629	NA	intergenic	.	.	.
rs550273955	chr19:5895877	-1.30292	N	chr19:5889645	NA	intronic	.	NDUFA11	ENSG00000174886
rs143679270	chr12:68056507	-1.30292	N	N	6	downstream	.	DYRK2	ENSG00000127334
rs181888004	chr8:124633007	-1.30292	N	N	5	intergenic	.	.	.
rs185826241	chr15:58001688	-1.30292	N	N	5	intronic	.	GCOM1	ENSG00000137878
rs535120686	chr1:181060673	-1.30292	N	chr1:180905694	NA	downstream	.	.	.
rs117960824	chr12:94161246	-1.30292	N	chr12:94536803	4	intronic	.	CRADD	ENSG00000169372
rs16851417	chr3:105380911	-1.30292	N	N	6	intronic	.	CBLB	ENSG00000114423
rs183533208	chr20:25210237	-1.30292	N	chr20:25194611	5	intergenic	.	.	.
rs558763014	chr4:65276685	-1.30292	N	N	NA	intergenic	.	.	.
rs16851413	chr3:105380524	-1.30292	N	N	5	intronic	.	CBLB	ENSG00000114423
rs527743755	chr10:89924777	-1.30292	N	chr10:89681458	NA	intergenic	.	.	.
rs190507714	chr15:85971040	-1.30292	N	chr15:86294211	5	intronic	.	AKAP13	ENSG00000170776
rs4911488	chr20:33906573	-1.30292	N	N	4	intronic	.	UQCC1	ENSG00000101019
rs538918189	chr19:52799843	-1.30292	N	chr19:52314161	NA	upstream	.	.	.
rs2050257	chr9:101727615	-1.30292	N	N	5	intronic	.	COL15A1	ENSG00000204291
rs536263645	chr12:2613395	-1.30292	N	chr12:3020644	NA	intronic	.	CACNA1C	ENSG00000151067
rs587704912	chr8:143856122	-1.30292	N	N	NA	UTR3	.	LYNX1	ENSG00000180155
rs548572191	chr10:62053896	-1.30292	N	N	NA	intronic	.	ANK3	ENSG00000151150
rs114284127	chr15:75197557	-1.30292	N	chr15:75361539	4	exonic	nonsynonymous	FAM219B	ENSG00000178761
rs114133655	chr22:26394381	-1.30292	N	N	6	intronic	.	MYO18B	ENSG00000133454
rs545539641	chr6:13612791	-1.30292	N	N	NA	UTR3	.	SIRT5	ENSG00000124523
rs2607763	chr3:14164284	-1.30292	N	N	5	intronic	.	CHCHD4	ENSG00000163528
rs548077146	chr6:129561443	-1.30292	N	N	NA	intronic	.	LAMA2	ENSG00000196569
rs566937028	chr18:12363217	-1.30292	N	chr18:12856908	NA	intronic	.	AFG3L2	ENSG00000141385
rs533600879	chr10:51576232	-1.30292	N	N	NA	intronic	.	NCOA4	ENSG00000138293
rs543588308	chr5:150005083	-1.30292	N	chr5:149875731	NA	intronic	.	SYNPO	ENSG00000171992
rs576241706	chr12:121127602	-1.30292	N	chr12:121194862	NA	intronic	.	MLEC	ENSG00000110917
rs9826398	chr3:69134081	-1.30292	N	N	2b	upstream	.	.	.
rs551924044	chr9:134151571	-1.30292	N	N	NA	UTR5	.	FAM78A	ENSG00000126882
rs542178517	chr9:38047360	-1.30292	N	chr9:38196117	NA	intronic	.	SHB	ENSG00000107338
rs564484227	chr3:187665821	-1.30292	N	chr3:187652724	NA	intergenic	.	.	.
rs730439	chr15:85934531	-1.30292	N	chr15:86294211	7	intronic	.	AKAP13	ENSG00000170776
rs79151788	chr3:159558799	-1.30292	N	chr3:159637678	4	intronic	.	IQCJ-SCHIP1	ENSG00000250588
rs141206685	chr1:24438169	-1.30292	N	chr1:24199363	4	intronic	.	MYOM3	ENSG00000142661
rs369974226	chr20:55983254	-1.30292	N	N	2b	UTR3	.	RBM38	ENSG00000132819
rs557957983	chr5:16600466	-1.30292	N	N	NA	intronic	.	FAM134B	ENSG00000154153
rs185484209	chr22:17680651	-1.30292	N	chr22:17906176	2b	UTR5	.	CECR1	ENSG00000093072
rs151139743	chr18:19748459	-1.30292	N	N	4	ncRNA_intronic	.	.	.
rs75527518	chr10:33503168	-1.30292	N	N	4	intronic	.	NRP1	ENSG00000099250
rs151139740	chr10:3134193	-1.30292	N	N	7	intronic	.	PFKP	ENSG00000067057
rs545225198	chr22:46636253	-1.30292	N	chr22:46615376	NA	UTR3	.	PPARA	ENSG00000186951
rs187498913	chr22:46978572	-1.30292	N	chr22:46615376	5	intergenic	.	.	.
rs567969650	chr20:25236268	-1.30292	N	chr20:25194611	NA	intronic	.	PYGB	ENSG00000100994
rs57455787	chr1:205885004	-1.30292	N	chr1:205676263	5	intronic	.	SLC26A9	ENSG00000174502
rs2744974	chr6:34579431	-1.30292	Y	chr6:34785079	5	intronic	.	C6orf106	ENSG00000196821
rs147398628	chr2:160021701	-1.30292	N	chr2:160345024	5	intronic	.	TANC1	ENSG00000115183
rs574395302	chr8:1997559	-1.30292	N	N	NA	intronic	.	MYOM2	ENSG00000036448
rs574244308	chr9:130640361	-1.30292	N	chr9:130764955	NA	upstream	.	.	.
rs78192243	chr22:35990496	-1.30292	N	N	5	intergenic	.	.	.
rs116771440	chr4:95574767	-1.30292	N	N	3a	intronic	.	PDLIM5	ENSG00000163110
rs144234161	chr2:40595224	-1.30292	N	N	7	intronic	.	SLC8A1	ENSG00000183023
rs17153710	chr8:11603989	-1.30292	N	chr8:11836514	4	intronic	.	GATA4	ENSG00000136574
rs531756018	chr10:120938048	-1.30292	N	N	NA	intronic	.	PRDX3	ENSG00000165672
rs532329984	chr18:32556914	-1.30292	N	N	NA	UTR5	.	MAPRE2	ENSG00000166974
rs78356527	chr13:34084912	-1.30292	N	N	5	intronic	.	.	.
rs536120358	chr16:31438909	-1.30292	N	chr16:31015877	NA	downstream	.	.	.
rs368514242	chr11:113740187	-1.30292	N	chr11:113984489	7	intronic	.	USP28	ENSG00000048028
rs570325019	chr2:73115102	-1.30292	N	N	NA	intronic	.	SPR	ENSG00000116096
rs188350703	chr6:164005633	-1.30292	N	N	4	intergenic	.	.	.
rs10232378	chr7:123306709	-1.30292	N	N	4	intergenic	.	.	.
rs9655825	chr7:116589955	-1.30292	N	chr7:116357368	3a	intergenic	.	.	.
rs77398611	chr3:192237476	-1.30292	N	N	7	intronic	.	FGF12	ENSG00000114279
rs563216183	chr7:44177723	-1.30292	N	N	NA	downstream	.	.	.
rs577584799	chr17:66451280	-1.30292	N	chr17:65975385	NA	intronic	.	WIPI1	ENSG00000070540
rs72939984	chr2:40597688	-1.30292	N	N	7	intronic	.	SLC8A1	ENSG00000183023
rs186954267	chr12:117507945	-1.30292	N	N	5	intronic	.	TESC	ENSG00000088992
rs546966623	chr21:40826193	-1.30292	N	chr21:40467643	NA	intronic	.	SH3BGR	ENSG00000185437
rs558299249	chr10:89577721	-1.30292	N	chr10:89681458	NA	UTR5	.	ATAD1	ENSG00000138138
rs114659523	chr10:134331320	-1.30292	N	N	5	intergenic	.	.	.
rs550896499	chr2:169316772	-1.30292	N	chr2:169707552	NA	intronic	.	CERS6	ENSG00000172292
rs182372271	chr14:65454457	-1.30292	N	chr14:65564703	4	intronic	.	CHURC1-FNTB	ENSG00000125954
rs559520654	chr22:34315295	-1.30292	N	N	NA	intronic	.	LARGE	ENSG00000133424
rs147553158	chr18:25712949	-1.30292	N	N	5	intronic	.	CDH2	ENSG00000170558
rs149272123	chr3:134206328	-1.30292	N	N	2b	intronic	.	CEP63	ENSG00000182923
rs577945556	chr22:36005364	-1.30292	N	N	NA	intronic	.	MB	ENSG00000198125
rs59107033	chr3:123105643	-1.30292	Y	chr3:123105721	5	intronic	.	ADCY5	ENSG00000173175
rs545537350	chr17:909922	-1.30292	N	chr17:1373518	NA	intronic	.	ABR	ENSG00000159842
rs556087627	chr20:33907687	-1.30292	N	N	NA	intronic	.	UQCC1	ENSG00000101019
rs571006051	chr20:33576265	-1.30292	N	N	NA	intronic	.	MYH7B	ENSG00000078814
rs572976417	chr15:65038138	-1.30292	N	chr15:64672002	NA	intronic	.	RBPMS2	ENSG00000166831
rs542940760	chr1:237325974	-1.30292	N	N	NA	intronic	.	RYR2	ENSG00000198626
rs111248320	chr16:82767999	-1.30292	N	N	7	intronic	.	CDH13	ENSG00000140945
rs575281087	chr9:14297346	-1.30292	N	chr9:14161670	NA	intronic	.	NFIB	ENSG00000147862
rs577938528	chr12:3386629	-1.30292	N	chr12:3020644	NA	intronic	.	TSPAN9	ENSG00000011105
rs558403254	chr9:104295548	-1.30292	N	N	NA	upstream	.	.	.
rs551900959	chr6:150558137	-1.30292	N	chr6:150373194	NA	intronic	.	PPP1R14C	ENSG00000198729
rs551738268	chr5:1108655	-1.30292	N	chr5:1313242	NA	intronic	.	SLC12A7	ENSG00000113504
rs190739434	chr5:82372927	-1.30292	N	N	4	intronic	.	TMEM167A	ENSG00000174695
rs575799596	chr10:89576869	-1.30292	N	chr10:89681458	NA	intronic	.	ATAD1	ENSG00000138138
rs142457329	chr15:42220743	-1.30292	N	chr15:42266262	5	ncRNA_intronic	.	EHD4	ENSG00000103966
rs146302979	chr2:101439420	-1.30292	N	chr2:101778319	4	intronic	.	NPAS2	ENSG00000170485
rs553567813	chr10:134328998	-1.30292	N	N	NA	intergenic	.	.	.
rs575850151	chr6:82610376	-1.30292	N	chr6:82463478	NA	intergenic	.	.	.
rs79574137	chr15:65062995	-1.30292	N	chr15:64672002	5	intronic	.	RBPMS2	ENSG00000166831
rs561049390	chr8:94767337	-1.30292	N	N	NA	exonic	synonymous	TMEM67	ENSG00000164953
rs79574134	chr13:29578198	-1.30292	N	N	7	intergenic	.	.	.
rs542453350	chr9:2623285	-1.30292	N	chr9:2622278	NA	intronic	.	VLDLR	ENSG00000147852
rs115511676	chr5:127772607	-1.30292	N	chr5:127487603	4	intronic	.	FBN2	ENSG00000138829
rs184573909	chr3:39223853	-1.30292	N	chr3:39307162	5	downstream	.	.	.
rs532141212	chr13:76002449	-1.30292	N	N	NA	intronic	.	TBC1D4	ENSG00000136111
rs548442197	chr8:98788115	-1.30292	N	N	NA	exonic	nonsynonymous	LAPTM4B	ENSG00000104341
rs566843368	chr1:217235304	-1.30292	N	N	NA	intronic	.	ESRRG	ENSG00000196482
rs561101628	chr2:179709426	-1.30292	N	N	NA	intronic	.	CCDC141	ENSG00000163492
rs374381805	chr10:73858809	-1.30292	N	chr10:73520632	2c	intronic	.	ASCC1	ENSG00000138303
rs547778521	chr3:188014145	-1.30292	N	chr3:188441161	NA	intronic	.	LPP	ENSG00000145012
rs6767922	chr3:183365236	-1.30292	Y	chr3:183730295	6	intronic	.	KLHL24	ENSG00000114796
rs112994663	chr10:116482283	-1.30292	N	N	5	intergenic	.	.	.
rs552182690	chr1:232736230	-1.30292	N	N	NA	intergenic	.	.	.
rs557849843	chr11:12012742	-1.30292	N	chr11:12133478	NA	intronic	.	DKK3	ENSG00000050165
rs537783376	chr3:194198678	-1.30292	N	chr3:194138782	NA	intergenic	.	.	.
rs538401778	chr4:95401224	-1.30292	N	N	NA	intronic	.	PDLIM5	ENSG00000163110
rs549203712	chr6:30615728	-1.30292	N	N	NA	intronic	.	C6orf136	ENSG00000204564
rs529076696	chr1:6761437	-1.30292	N	N	NA	intronic	.	DNAJC11	ENSG00000007923
rs568261951	chr1:116300415	-1.30292	N	N	NA	intronic	.	CASQ2	ENSG00000118729
rs529946740	chr4:186643473	-1.30292	N	N	NA	intronic	.	SORBS2	ENSG00000154556
rs557608237	chr14:35181601	-1.30292	N	chr14:35585629	NA	UTR3	.	CFL2	ENSG00000165410
rs7512188	chr1:156638361	-1.30292	N	N	5	downstream	.	.	.
rs573117302	chr6:30583727	-1.30292	N	N	NA	intronic	.	PPP1R10	ENSG00000204569
rs538257774	chr15:96595721	-1.30292	N	N	NA	intergenic	.	.	.
rs201918595	chr5:79031362	-1.30292	N	N	6	exonic	synonymous	CMYA5	ENSG00000164309
rs541232225	chr15:85957041	-1.30292	N	chr15:86294211	NA	intronic	.	AKAP13	ENSG00000170776
rs140063828	chr4:159741043	-1.30292	N	N	5	intronic	.	FNIP2	ENSG00000052795
rs74424122	chr7:107601982	-1.30292	N	N	2b	intronic	.	LAMB1	ENSG00000091136
rs529901622	chr15:44173602	-1.30292	N	chr15:44027885	NA	intronic	.	FRMD5	ENSG00000171877
rs534186704	chr6:13040227	-1.30292	N	N	NA	intronic	.	.	.
rs534474421	chr12:117483330	-1.30292	N	N	NA	intronic	.	TESC	ENSG00000088992
rs4683555	chr3:140813767	-1.30292	N	chr3:140926791	5	intronic	.	SPSB4	ENSG00000175093
rs13072657	chr3:156827318	-1.30292	N	N	4	ncRNA_intronic	.	.	.
rs545845235	chr14:73347821	-1.30292	N	chr14:73414316	NA	intronic	.	DPF3	ENSG00000205683
rs377299943	chr4:174460979	-1.30292	N	N	7	ncRNA_intronic	.	.	.
rs188841961	chr6:140365799	-1.30292	N	N	6	ncRNA_intronic	.	.	.
rs145000609	chr22:46591981	-1.30292	N	chr22:46615376	5	intronic	.	PPARA	ENSG00000186951
rs534664657	chr7:23373865	-1.30292	N	chr7:23513093	NA	intronic	.	IGF2BP3	ENSG00000136231
rs73324207	chr8:124666198	-1.30292	N	N	4	intergenic	.	.	.
rs540096749	chr5:66299978	-1.30292	N	N	NA	ncRNA_exonic	.	MAST4	ENSG00000069020
rs77194749	chr6:34565945	-1.30292	N	chr6:34785079	4	intronic	.	C6orf106	ENSG00000196821
rs533655210	chr2:15780435	-1.30292	N	N	NA	intergenic	.	.	.
rs191072166	chr9:132330716	-1.30292	N	N	4	intergenic	.	.	.
rs188166033	chr22:46592558	-1.30292	N	chr22:46615376	5	intronic	.	PPARA	ENSG00000186951
rs569500292	chr10:115387737	-1.30292	N	chr10:115719472	NA	intronic	.	NRAP	ENSG00000197893
rs549065890	chr6:105648172	-1.30292	N	N	NA	intergenic	.	.	.
rs7857187	chr9:95960024	-1.30292	N	chr9:95684697	6	intronic	.	WNK2	ENSG00000165238
rs568596679	chr4:41584940	-1.30292	N	chr4:41371698	NA	intronic	.	LIMCH1	ENSG00000064042
rs548276965	chr1:111996616	-1.30292	N	N	NA	intronic	.	ATP5F1	ENSG00000116459
rs184857255	chr1:101491340	-1.30292	N	chr1:101100839	4	UTR5	.	.	.
rs116348049	chr4:8277708	-1.30292	N	N	5	intronic	.	HTRA3	ENSG00000170801
rs115757156	chr4:47804374	-1.30292	N	N	6	intronic	.	CORIN	ENSG00000145244
rs552521023	chr7:101526899	-1.30292	N	chr7:101880795	NA	intronic	.	CUX1	ENSG00000257923
rs527383913	chr9:34994801	-1.30292	N	N	NA	intronic	.	DNAJB5	ENSG00000137094
rs188054857	chr19:55662524	-1.30292	N	N	6	downstream	.	.	.
rs143282012	chr12:3209712	-1.30292	N	chr12:3020644	5	intronic	.	TSPAN9	ENSG00000011105
rs8138710	chr22:36784449	-1.30292	Y	chr22:36545826	4	upstream	.	.	.
rs547186567	chr3:98450882	-1.30292	N	chr3:98428155	NA	ncRNA_intronic	.	.	.
rs531314232	chr12:3343055	-1.30292	N	chr12:3020644	NA	intronic	.	TSPAN9	ENSG00000011105
rs559978106	chr6:4134920	-1.30292	N	N	NA	intronic	.	ECI2	ENSG00000198721
rs1051694	chr14:33293022	-1.30292	N	N	5	exonic	synonymous	AKAP6	ENSG00000151320
rs556693330	chr4:156536552	-1.30292	N	chr4:156645513	NA	intergenic	.	.	.
rs140799552	chr11:16878119	-1.30292	N	chr11:16618307	5	intronic	.	PLEKHA7	ENSG00000166689
rs201853868	chr1:36640250	-1.30292	N	chr1:36880829	5	intronic	.	MAP7D1	ENSG00000116871
rs577683114	chr10:116319776	-1.30292	N	N	NA	intronic	.	ABLIM1	ENSG00000099204
rs111493520	chr4:174437167	-1.30292	N	N	2b	intergenic	.	.	.
rs77260237	chr3:188209674	-1.30292	N	chr3:188441161	2b	intronic	.	LPP	ENSG00000145012
rs538912570	chr9:2621283	-1.30292	N	chr9:2622278	NA	ncRNA_intronic	.	.	.
rs552787089	chr7:75678922	-1.30292	N	chr7:75460571	NA	intronic	.	MDH2	ENSG00000146701
rs142109901	chr3:171365459	-1.30292	N	chr3:171408531	6	intronic	.	PLD1	ENSG00000075651
rs545395274	chr11:16913341	-1.30292	N	chr11:16618307	NA	intronic	.	PLEKHA7	ENSG00000166689
rs529515041	chr4:156619564	-1.30292	N	chr4:156645513	NA	intronic	.	GUCY1A3	ENSG00000164116
rs116968044	chr6:150541377	-1.30292	N	chr6:150373194	7	intronic	.	PPP1R14C	ENSG00000198729
rs200994246	chr18:56203346	-1.30292	N	chr18:56395588	4	exonic	stopgain	ALPK2	ENSG00000198796
rs530641720	chr10:112577551	-1.30292	N	N	NA	intronic	.	RBM20	ENSG00000203867
rs561147272	chr10:78189757	-1.30292	N	N	NA	intronic	.	C10orf11	ENSG00000148655
rs12745662	chr1:216992127	-1.30292	N	N	7	intronic	.	ESRRG	ENSG00000196482
rs574208069	chr18:56210259	-1.30292	N	chr18:56395588	NA	intronic	.	ALPK2	ENSG00000198796
rs571831645	chr4:23947657	-1.30292	N	N	NA	intergenic	.	.	.
rs577725640	chr3:192437248	-1.30292	N	N	NA	intronic	.	FGF12	ENSG00000114279
rs74783359	chr10:18647985	-1.30292	N	chr10:18266410	6	intronic	.	CACNB2	ENSG00000165995
rs143209032	chr5:140698788	-1.30292	N	chr5:140519166	3a	exonic	nonsynonymous	TAF7	ENSG00000178913
rs572051653	chr15:86046763	-1.30292	N	chr15:86294211	NA	intronic	.	AKAP13	ENSG00000170776
rs587623232	chr1:150977740	-1.30292	N	chr1:150595537	NA	intronic	.	FAM63A	ENSG00000143409
rs184093138	chr3:119355941	-1.30292	N	chr3:119736594	6	intergenic	.	.	.
rs141652922	chr6:3921093	-1.30292	N	N	7	intergenic	.	.	.
rs185356606	chr10:18713552	-1.30292	N	chr10:18266410	5	intronic	.	CACNB2	ENSG00000165995
rs529636888	chr14:55235500	-1.30292	N	N	NA	intronic	.	SAMD4A	ENSG00000020577
rs554943023	chr14:23884505	-1.30292	N	chr14:23755598	NA	intronic	.	MYH7	ENSG00000092054
rs188316917	chr9:112544196	-1.30292	N	chr9:112722330	5	intronic	.	PALM2-AKAP2	ENSG00000157654
rs536050422	chr13:75955892	-1.30292	N	N	NA	intronic	.	TBC1D4	ENSG00000136111
rs539815744	chr1:156645187	-1.30292	N	N	NA	intronic	.	NES	ENSG00000132688
rs188305365	chr4:159690706	-1.30292	N	N	2b	intronic	.	FNIP2	ENSG00000052795
rs547800029	chr15:73667280	-1.30292	N	N	NA	intergenic	.	.	.
rs554425483	chr12:110746749	-1.30292	N	chr12:111133088	NA	intronic	.	ATP2A2	ENSG00000174437
rs13032295	chr2:40571175	-1.30292	N	N	4	intronic	.	SLC8A1	ENSG00000183023
rs117250751	chr13:75980765	-1.30292	N	N	5	intronic	.	TBC1D4	ENSG00000136111
rs527399393	chr11:86667412	-1.30292	N	N	NA	ncRNA_intronic	.	.	.
rs181317692	chr4:113557980	-1.30292	N	N	2b	intronic	.	C4orf21	ENSG00000138658
rs9428654	chr1:237228452	-1.30292	N	N	7	intronic	.	RYR2	ENSG00000198626
rs9428655	chr1:237228456	-1.30292	N	N	7	intronic	.	RYR2	ENSG00000198626
rs9428656	chr1:237229935	-1.30292	N	N	7	intronic	.	RYR2	ENSG00000198626
rs9428651	chr1:237222503	-1.30292	N	N	7	intronic	.	RYR2	ENSG00000198626
rs9428652	chr1:237222530	-1.30292	N	N	7	intronic	.	RYR2	ENSG00000198626
rs191152242	chr1:60381254	-1.30292	N	N	5	intronic	.	CYP2J2	ENSG00000134716
rs540231656	chr12:582559	-1.30292	N	chr12:711662	NA	intronic	.	B4GALNT3	ENSG00000139044
rs189705820	chr3:66545518	-1.30292	N	N	4	intronic	.	LRIG1	ENSG00000144749
rs4850953	chr2:101552386	-1.30292	N	chr2:101778319	5	intronic	.	NPAS2	ENSG00000170485
rs569932656	chr9:112911355	-1.30292	N	chr9:113338735	NA	intronic	.	AKAP2	ENSG00000241978
rs9428658	chr1:237248175	-1.30292	N	N	4	intronic	.	RYR2	ENSG00000198626
rs9428659	chr1:237261687	-1.30292	N	N	5	intronic	.	RYR2	ENSG00000198626
rs574819277	chr8:142401942	-1.30292	N	chr8:142329460	NA	intergenic	.	.	.
rs542122570	chr2:128430686	-1.30292	N	N	NA	intronic	.	LIMS2	ENSG00000072163
rs527540693	chr19:42498486	-1.30292	N	chr19:42767593	NA	upstream	.	.	.
rs574115831	chr11:45877948	-1.30292	N	N	NA	intronic	.	CRY2	ENSG00000121671
rs549383069	chr6:34568019	-1.30292	N	chr6:34785079	NA	intronic	.	C6orf106	ENSG00000196821
rs16943484	chr15:86251500	-1.30292	N	chr15:86294211	5	intronic	.	AKAP13	ENSG00000170776
rs145994296	chr2:134880702	-1.30292	N	chr2:134991024	5	intergenic	.	.	.
rs547607322	chr18:25645324	-1.30292	N	N	NA	intronic	.	CDH2	ENSG00000170558
rs549960446	chr3:192294555	-1.30292	N	N	NA	intronic	.	FGF12	ENSG00000114279
rs560447613	chr6:46397189	-1.30292	N	chr6:46885844	NA	intronic	.	RCAN2	ENSG00000172348
rs564192923	chr17:66383153	-1.30292	N	chr17:65975385	NA	intronic	.	ARSG	ENSG00000141337
rs552638559	chr22:46544351	-1.30292	N	chr22:46615376	NA	intergenic	.	.	.
rs570230562	chr10:93341970	-1.30292	N	chr10:93650603	NA	ncRNA_intronic	.	.	.
rs575390931	chr20:42759896	-1.30292	N	chr20:42660286	NA	intronic	.	JPH2	ENSG00000149596
rs538770255	chr9:14348486	-1.30292	N	chr9:14161670	NA	intronic	.	NFIB	ENSG00000147862
rs72661668	chr4:89199085	-1.30292	N	N	3a	intronic	.	PPM1K	ENSG00000163644
rs560106774	chr8:17607808	-1.30292	N	N	NA	intronic	.	MTUS1	ENSG00000129422
rs576932412	chr17:9695702	-1.30292	N	N	NA	intergenic	.	.	.
rs368349872	chr4:23894271	-1.30292	N	N	7	intergenic	.	.	.
rs544932999	chr9:107538267	-1.30292	N	N	NA	UTR3	.	.	.
rs569530266	chr3:192338956	-1.30292	N	N	NA	intronic	.	FGF12	ENSG00000114279
rs540616105	chr3:48077797	-1.30292	N	chr3:48388170	NA	intronic	.	MAP4	ENSG00000047849
rs564718074	chr5:70928264	-1.30292	N	N	NA	intronic	.	MCCC2	ENSG00000131844
rs10793990	chr9:134142922	-1.30292	N	N	4	intronic	.	FAM78A	ENSG00000126882
rs7277999	chr21:35826953	-1.30292	N	chr21:36312347	5	intronic	.	KCNE1	ENSG00000180509
rs548806439	chr22:47081204	-1.30292	N	chr22:46615376	NA	UTR3	.	CERK	ENSG00000100422
rs376498122	chr3:69913228	-1.30292	N	N	6	intronic	.	MITF	ENSG00000187098
rs149650741	chr5:156985702	-1.30292	N	chr5:156655015	2b	intronic	.	ADAM19	ENSG00000135074
rs185377253	chr18:71816291	-1.30292	N	N	3a	exonic	nonsynonymous	TIMM21	ENSG00000075336
rs75882095	chr8:133772335	-1.30292	N	chr8:134103953	5	intronic	.	TMEM71	ENSG00000165071
rs538735359	chr1:178062736	-1.30292	N	N	NA	ncRNA_exonic	.	.	.
rs191184197	chr2:197338586	-1.30292	N	chr2:196974333	5	intronic	.	HECW2	ENSG00000138411
rs185341792	chr2:201171013	-1.30292	N	N	2a	UTR5	.	SPATS2L	ENSG00000196141
rs568683989	chr3:42138516	-1.30292	N	N	NA	intronic	.	TRAK1	ENSG00000182606
rs139564632	chr8:142426885	-1.30292	N	chr8:142329460	3a	intergenic	.	PTP4A3	ENSG00000184489
rs569801936	chr10:93353584	-1.30292	N	chr10:93650603	NA	ncRNA_intronic	.	.	.
rs536267486	chr1:208072003	-1.30292	N	chr1:207991209	NA	intronic	.	CD34	ENSG00000174059
rs111382306	chr9:112878027	-1.30292	N	chr9:113338735	4	intronic	.	AKAP2	ENSG00000241978
rs34050897	chr19:39421129	-1.30292	N	chr19:38925079	4	exonic	nonsynonymous	SARS2	ENSG00000104835
rs60807664	chr2:101449444	-1.30292	N	chr2:101778319	2b	intronic	.	NPAS2	ENSG00000170485
rs560157904	chr16:4742961	-1.30292	N	chr16:4476089	NA	upstream	.	.	.
rs9482418	chr6:123951730	-1.30292	N	N	6	intronic	.	TRDN	ENSG00000186439
rs9482419	chr6:123951823	-1.30292	N	N	7	intronic	.	TRDN	ENSG00000186439
rs193237376	chr2:159941029	-1.30292	N	chr2:160345024	5	intronic	.	TANC1	ENSG00000115183
rs188917980	chr9:4740557	-1.30292	N	chr9:4746539	4	intronic	.	AK3	ENSG00000147853
rs144926656	chr2:40531970	-1.30292	N	N	7	intronic	.	SLC8A1	ENSG00000183023
rs535280325	chr15:63340437	-1.30292	N	chr15:63791228	NA	intronic	.	TPM1	ENSG00000140416
rs6989466	chr8:125629860	-1.30292	N	N	5	intronic	.	MTSS1	ENSG00000170873
rs9482417	chr6:123951392	-1.30292	N	N	6	intronic	.	TRDN	ENSG00000186439
rs559955752	chr9:112606254	-1.30292	N	chr9:112722330	NA	intronic	.	PALM2-AKAP2	ENSG00000157654
rs182667078	chr4:89261937	-1.30292	N	N	7	intergenic	.	.	.
rs530305095	chr10:73612250	-1.30292	N	chr10:73520632	NA	intergenic	.	.	.
rs12968397	chr18:68006316	-1.30292	N	chr18:67519204	7	ncRNA_intronic	.	.	.
rs530305092	chr22:34268812	-1.30292	N	N	NA	intronic	.	LARGE	ENSG00000133424
rs190408425	chr11:16947719	-1.30292	N	chr11:16618307	4	intronic	.	PLEKHA7	ENSG00000166689
rs184314345	chr17:56030187	-1.30292	N	chr17:56385573	5	intronic	.	CUEDC1	ENSG00000180891
rs544337261	chr21:35288448	-1.30292	N	N	NA	upstream	.	.	.
rs4762756	chr12:20597577	-1.30292	N	chr12:20578881	7	intronic	.	PDE3A	ENSG00000172572
rs190040628	chr10:116475424	-1.30292	N	N	3a	intergenic	.	.	.
rs9947162	chr18:3217184	-1.30292	N	N	4	intronic	.	MYOM1	ENSG00000101605
rs561050741	chr10:23383873	-1.30292	N	N	NA	upstream	.	.	.
rs182222230	chr3:123152846	-1.30292	N	chr3:123105721	5	intronic	.	ADCY5	ENSG00000173175
rs534007914	chr4:150124973	-1.30292	N	N	NA	ncRNA_intronic	.	.	.
rs375056400	chr4:142074159	-1.30292	N	N	6	intergenic	.	.	.
rs528258384	chr5:31631526	-1.30292	N	N	NA	intergenic	.	.	.
rs554560340	chr8:145515333	-1.30292	N	chr8:145158607	NA	UTR5	.	HSF1	ENSG00000185122
rs114873657	chr8:22237525	-1.30292	N	chr8:22436681	6	intronic	.	SLC39A14	ENSG00000104635
rs73860228	chr4:141926236	-1.30292	N	N	7	intronic	.	RNF150	ENSG00000170153
rs375056408	chr2:179634866	-1.30292	N	N	5	exonic	synonymous	TTN	ENSG00000155657
rs73860226	chr4:141926084	-1.30292	N	N	5	intronic	.	RNF150	ENSG00000170153
rs73860225	chr4:141925762	-1.30292	N	N	7	intronic	.	RNF150	ENSG00000170153
rs73860224	chr4:141925752	-1.30292	N	N	7	intronic	.	RNF150	ENSG00000170153
rs73860223	chr4:141925739	-1.30292	N	N	6	intronic	.	RNF150	ENSG00000170153
rs73860222	chr4:141925682	-1.30292	N	N	7	intronic	.	RNF150	ENSG00000170153
rs73860221	chr4:141925681	-1.30292	N	N	7	intronic	.	RNF150	ENSG00000170153
rs73860220	chr4:141925537	-1.30292	N	N	7	intronic	.	RNF150	ENSG00000170153
rs192161468	chr12:93784363	-1.30292	N	chr12:94144175	5	ncRNA_intronic	.	NUDT4	ENSG00000173598
rs578048306	chr20:19754158	-1.30292	N	N	NA	intergenic	.	.	.
rs111859593	chr10:121061112	-1.30292	N	N	4	intronic	.	GRK5	ENSG00000198873
rs2339844	chr3:179322385	-1.30292	N	N	4	exonic	nonsynonymous	MRPL47	ENSG00000136522
rs187449173	chr6:45984316	-1.30292	N	chr6:45569863	5	intronic	.	CLIC5	ENSG00000112782
rs556742787	chr6:75953684	-1.30292	N	N	NA	upstream	.	.	.
rs576714226	chr3:123053412	-1.30292	N	chr3:123105721	NA	intronic	.	ADCY5	ENSG00000173175
rs146602894	chr22:33752433	-1.30292	N	N	6	intronic	.	LARGE	ENSG00000133424
rs558486563	chr9:71329021	-1.30292	N	N	NA	intronic	.	PIP5K1B	ENSG00000107242
rs546418440	chr4:91048301	-1.30292	N	N	NA	upstream	.	.	.
rs1269139	chr12:31743301	-1.30292	N	chr12:32138924	2b	ncRNA_intronic	.	DENND5B	ENSG00000170456
rs548145241	chr2:159898738	-1.30292	N	chr2:160345024	NA	intronic	.	TANC1	ENSG00000115183
rs541347568	chr20:42795847	-1.30292	N	chr20:42660286	NA	intronic	.	JPH2	ENSG00000149596
rs187061436	chr3:39228104	-1.30292	N	chr3:39307162	5	exonic	nonsynonymous	XIRP1	ENSG00000168334
rs149417073	chr3:48636018	-1.30292	N	chr3:48388170	2b	downstream	.	.	.
rs557876865	chr16:66957321	-1.30292	N	chr16:67377216	NA	intronic	.	RRAD	ENSG00000166592
rs562530214	chr3:32150365	-1.30292	N	N	NA	intronic	.	GPD1L	ENSG00000152642
rs533514072	chr3:188059284	-1.30292	N	chr3:188441161	NA	intronic	.	LPP	ENSG00000145012
rs370888654	chr3:9291067	-1.30292	N	chr3:9511975	3a	UTR5	.	.	.
rs563908816	chr3:42061442	-1.30292	N	N	NA	intergenic	.	.	.
rs187256402	chr2:169386747	-1.30292	N	chr2:169707552	4	intronic	.	CERS6	ENSG00000172292
rs73532277	chr19:29374185	-1.30292	N	N	5	intergenic	.	.	.
rs3847969	chr12:120731003	-1.30292	N	chr12:121194862	4	intergenic	.	.	.
rs150248870	chr12:3361290	-1.30292	N	chr12:3020644	5	NA	NA	TSPAN9	ENSG00000011105
rs8059776	chr16:82750485	-1.30292	N	N	7	intronic	.	CDH13	ENSG00000140945
rs565739030	chr8:11537152	-1.30292	N	chr8:11836514	NA	intronic	.	.	.
rs547432215	chr13:32658230	-1.30292	N	N	NA	intronic	.	FRY	ENSG00000073910
rs558293624	chr18:33885736	-1.30292	N	N	NA	intronic	.	FHOD3	ENSG00000134775
rs536808664	chr4:142000516	-1.30292	N	N	NA	intronic	.	RNF150	ENSG00000170153
rs57735492	chr3:105379946	-1.30292	N	N	6	intronic	.	CBLB	ENSG00000114423
rs529220502	chr7:101505556	-1.30292	N	chr7:101880795	NA	intronic	.	CUX1	ENSG00000257923
rs370609885	chr2:159828683	-1.30292	N	N	5	intronic	.	TANC1	ENSG00000115183
rs570777255	chr4:186616691	-1.30292	N	N	NA	intronic	.	SORBS2	ENSG00000154556
rs55895521	chr12:4382320	-1.30292	N	chr12:4334295	3a	ncRNA_intronic	.	.	.
rs201018267	chr14:91526648	-1.30292	N	N	2a	intronic	.	RPS6KA5	ENSG00000100784
rs554357294	chr9:14201482	-1.30292	N	chr9:14161670	NA	intronic	.	NFIB	ENSG00000147862
rs149372421	chr10:116391367	-1.30292	N	N	4	intronic	.	ABLIM1	ENSG00000099204
rs181086066	chr4:8317227	-1.30292	N	N	4	intergenic	.	.	.
rs549619193	chr15:63352676	-1.30292	N	chr15:63791228	NA	intronic	.	TPM1	ENSG00000140416
rs560718752	chr8:134512469	-1.30292	N	chr8:134103953	NA	intronic	.	ST3GAL1	ENSG00000008513
rs371665349	chr4:37984024	-1.30292	N	chr4:38334531	4	intronic	.	TBC1D1	ENSG00000065882
rs556272909	chr19:38865920	-1.30292	N	chr19:38554364	NA	intronic	.	PSMD8	ENSG00000099341
rs572551495	chr10:121029046	-1.30292	N	N	NA	intronic	.	GRK5	ENSG00000198873
rs146701883	chr4:186615651	-1.30292	N	N	7	intronic	.	SORBS2	ENSG00000154556
rs370250637	chr12:48539654	-1.30292	N	chr12:48272895	5	UTR3	.	PFKM	ENSG00000152556
rs535199835	chr7:116654399	-1.30292	N	chr7:116357368	NA	intronic	.	ST7	ENSG00000004866
rs555088049	chr7:136567295	-1.30292	N	N	NA	intronic	.	CHRM2	ENSG00000181072
rs574657500	chr15:83471249	-1.30292	N	N	NA	intronic	.	FSD2	ENSG00000186628
rs191736570	chr1:184860574	-1.30292	N	chr1:185067805	4	intronic	.	FAM129A	ENSG00000135842
rs565801902	chr2:40447588	-1.30292	N	N	NA	ncRNA_intronic	.	SLC8A1	ENSG00000183023
rs563943875	chr1:184862771	-1.30292	N	chr1:185067805	NA	intronic	.	FAM129A	ENSG00000135842
rs571091215	chr6:34579085	-1.30292	N	chr6:34785079	NA	intronic	.	C6orf106	ENSG00000196821
rs114976337	chr3:25540571	-1.30292	N	chr3:25381636	5	intronic	.	RARB	ENSG00000077092
rs181965618	chr9:13277267	-1.30292	N	chr9:13676533	5	intronic	.	MPDZ	ENSG00000107186
rs553681785	chr2:152681901	-1.30292	N	N	NA	intronic	.	ARL5A	ENSG00000162980
rs530737806	chr2:169403092	-1.30292	N	chr2:169707552	NA	intronic	.	CERS6	ENSG00000172292
rs8013508	chr14:33172438	-1.30292	N	N	5	intronic	.	AKAP6	ENSG00000151320
rs542473844	chr2:238768948	-1.30292	N	chr2:238873673	NA	intronic	.	RAMP1	ENSG00000132329
rs546211480	chr4:186650468	-1.30292	N	N	NA	intronic	.	SORBS2	ENSG00000154556
rs530325505	chr3:186981644	-1.30292	N	chr3:186629144	NA	intronic	.	MASP1	ENSG00000127241
rs575532553	chr18:32556755	-1.30292	N	N	NA	upstream	.	.	.
rs539544930	chr12:49175665	-1.30292	N	chr12:49080698	NA	intronic	.	ADCY6	ENSG00000174233
rs538325159	chr5:171000008	-1.30292	N	N	NA	intergenic	.	.	.
rs189825273	chr4:23947771	-1.30292	N	N	5	intergenic	.	.	.
rs147859551	chr10:18765712	-1.30292	N	chr10:18266410	6	intronic	.	CACNB2	ENSG00000165995
rs551793334	chr4:89205219	-1.30292	N	N	NA	intronic	.	PPM1K	ENSG00000163644
rs5750132	chr22:36011480	-1.30292	N	N	4	intronic	.	MB	ENSG00000198125
rs564476070	chr4:84461988	-1.30292	N	chr4:84159219	NA	intronic	.	AGPAT9	ENSG00000138678
rs571123768	chr10:33563232	-1.30292	N	N	NA	intronic	.	NRP1	ENSG00000099250
rs183663688	chr18:33877437	-1.30292	N	N	4	upstream	.	.	.
rs115023878	chr12:33004400	-1.30292	N	N	4	intronic	.	PKP2	ENSG00000057294
rs75312465	chr8:25905786	-1.30292	N	N	4	intergenic	.	.	.
rs188224100	chr4:75942627	-1.30292	N	N	7	intronic	.	PARM1	ENSG00000169116
rs533638317	chr22:41878334	-1.30292	N	chr22:41752944	NA	intronic	.	ACO2	ENSG00000100412
rs188803575	chr5:102205904	-1.30292	N	chr5:102118385	6	intronic	.	PAM	ENSG00000145730
rs571668436	chr2:72987944	-1.30292	N	N	NA	intronic	.	EXOC6B	ENSG00000144036
rs144150742	chr17:55909888	-1.30292	N	chr17:55463857	5	intergenic	.	.	.
rs568720581	chr4:140586162	-1.30292	N	N	NA	upstream	.	.	.
rs536116369	chr17:17744982	-1.30292	N	chr17:17707105	NA	intergenic	.	.	.
rs539140884	chr6:150557455	-1.30292	N	chr6:150373194	NA	intronic	.	PPP1R14C	ENSG00000198729
rs538896899	chr7:157152903	-1.30292	N	N	NA	intronic	.	DNAJB6	ENSG00000105993
rs558644214	chr6:140758086	-1.30292	N	N	NA	intergenic	.	.	.
rs4389279	chr2:192728324	-1.30292	N	chr2:192522423	7	intergenic	.	.	.
rs549734481	chr10:116286550	-1.30292	N	N	NA	UTR5	.	ABLIM1	ENSG00000099204
rs555495236	chr3:16932075	-1.30292	N	chr3:16911330	NA	intronic	.	PLCL2	ENSG00000154822
rs602985	chr5:41512195	-1.30292	N	N	7	intergenic	.	.	.
rs536469574	chr15:86032724	-1.30292	N	chr15:86294211	NA	intronic	.	AKAP13	ENSG00000170776
rs572864723	chr3:123122715	-1.30292	N	chr3:123105721	NA	intronic	.	ADCY5	ENSG00000173175
rs543858534	chr12:56111248	-1.30292	N	chr12:56375137	NA	ncRNA_intronic	.	BLOC1S1	ENSG00000135441
rs185794091	chr3:69802006	-1.30292	N	N	6	intronic	.	MITF	ENSG00000187098
rs57762731	chr3:42108164	-1.30292	N	N	2b	intergenic	.	.	.
rs147840883	chr2:198824721	-1.30292	N	chr2:198544183	6	intronic	.	PLCL1	ENSG00000115896
rs569521815	chr15:92601979	-1.30292	N	N	NA	intronic	.	SLCO3A1	ENSG00000176463
rs373530877	chr11:45876096	-1.30292	N	N	6	intronic	.	CRY2	ENSG00000121671
rs74088712	chr14:104272780	-1.30292	N	chr14:103898525	5	intronic	.	PPP1R13B	ENSG00000088808
rs539666152	chr5:175085766	-1.30292	N	N	NA	intronic	.	HRH2	ENSG00000113749
rs141073317	chr5:78992301	-1.30292	N	N	5	intronic	.	CMYA5	ENSG00000164309
rs568551676	chr7:128472176	-1.30292	N	chr7:128576086	NA	intronic	.	FLNC	ENSG00000128591
rs556810654	chr7:158892388	-1.30292	N	N	NA	intronic	.	VIPR2	ENSG00000106018
rs555560816	chr17:47492178	-1.30292	N	chr17:47488823	NA	UTR5	.	PHB	ENSG00000167085
rs141544728	chr8:28567037	-1.30292	N	N	6	intronic	.	EXTL3	ENSG00000012232
rs141732088	chr15:85397991	-1.30292	N	chr15:85178270	5	intronic	.	ALPK3	ENSG00000136383
rs573411782	chr8:125420219	-1.30292	N	N	NA	intergenic	.	.	.
rs554744771	chr8:67036747	-1.30292	N	chr8:66910531	NA	intergenic	.	.	.
rs113475467	chr7:129691075	-1.30292	N	chr7:129685597	2a	exonic	nonsynonymous	ZC3HC1	ENSG00000091732
rs550502143	chr19:8478314	-1.30292	N	N	NA	intronic	.	2020-03-02	ENSG00000099785
rs575136166	chr2:106036816	-1.30292	N	chr2:106433909	NA	intronic	.	FHL2	ENSG00000115641
rs114672918	chr10:62048114	-1.30292	N	N	4	intronic	.	ANK3	ENSG00000151150
rs569590651	chr1:237330435	-1.30292	N	N	NA	intronic	.	RYR2	ENSG00000198626
rs189017510	chr9:5437985	-1.30292	N	chr9:5843615	4	upstream	.	.	.
rs78408027	chr5:66041919	-1.30292	N	N	5	intronic	.	MAST4	ENSG00000069020
rs578194357	chr19:3951362	-1.30292	N	chr19:4090422	NA	ncRNA_intronic	.	.	.
rs539777105	chr15:86252249	-1.30292	N	chr15:86294211	NA	intronic	.	AKAP13	ENSG00000170776
rs145508655	chr10:121136509	-1.30292	N	N	5	intronic	.	GRK5	ENSG00000198873
rs189650587	chr20:6005888	-1.30292	N	N	7	intronic	.	CRLS1	ENSG00000088766
rs183593285	chr4:41542410	-1.30292	N	chr4:41371698	6	intronic	.	LIMCH1	ENSG00000064042
rs548624122	chr14:55197129	-1.30292	N	N	NA	intronic	.	SAMD4A	ENSG00000020577
rs146019350	chr10:50510825	-1.30292	N	chr10:50264204	6	intronic	.	C10orf71	ENSG00000177354
rs370395318	chr1:232563728	-1.30292	N	N	5	intronic	.	SIPA1L2	ENSG00000116991
rs574961613	chr4:41540347	-1.30292	N	chr4:41371698	NA	intronic	.	LIMCH1	ENSG00000064042
rs183379621	chr2:101495150	-1.30292	N	chr2:101778319	5	intronic	.	NPAS2	ENSG00000170485
rs140869829	chr13:75993542	-1.30292	N	N	5	intronic	.	TBC1D4	ENSG00000136111
rs138199017	chr3:167813254	-1.30292	N	N	4	UTR5	.	GOLIM4	ENSG00000173905
rs1039239	chr4:186667811	-1.30292	N	N	5	intronic	.	SORBS2	ENSG00000154556
rs2179870	chr22:36009787	-1.30292	N	N	7	intronic	.	MB	ENSG00000198125
rs189863014	chr6:13075446	-1.30292	N	N	5	intronic	.	.	.
rs543472067	chr22:43115267	-1.30292	N	chr22:43549739	NA	intronic	.	.	.
rs181581608	chr16:28271333	-1.30292	N	chr16:28131510	5	intergenic	.	.	.
rs181581606	chr4:65217102	-1.30292	N	N	7	intronic	.	TECRL	ENSG00000205678
rs554989347	chr3:171369202	-1.30292	N	chr3:171408531	NA	intronic	.	PLD1	ENSG00000075651
rs548734450	chr20:55967942	-1.30292	N	N	NA	intronic	.	RBM38	ENSG00000132819
rs183616137	chr1:214164775	-1.30292	N	chr1:213937382	5	intronic	.	PROX1	ENSG00000117707
rs560642049	chr17:66508633	-1.30292	N	N	NA	UTR5	.	PRKAR1A	ENSG00000108946
rs141260692	chr5:65934464	-1.30292	N	N	7	intronic	.	MAST4	ENSG00000069020
rs141813105	chr14:33133348	-1.30292	N	N	6	intronic	.	AKAP6	ENSG00000151320
rs569555796	chr12:72149339	-1.30292	N	chr12:72179446	NA	intronic	.	RAB21	ENSG00000080371
rs560642044	chr22:35983321	-1.30292	N	N	NA	intergenic	.	.	.
rs139635847	chr18:34008589	-1.30292	N	N	3a	intronic	.	FHOD3	ENSG00000134775
rs142135197	chr6:43022102	-1.30292	N	N	4	exonic	synonymous	MRPL2	ENSG00000112651
rs541994066	chr9:134208321	-1.30292	N	N	NA	intergenic	.	.	.
rs5750135	chr22:36014262	-1.30292	N	N	5	intronic	.	MB	ENSG00000198125
rs188513615	chr12:3344108	-1.30292	N	chr12:3020644	7	intronic	.	TSPAN9	ENSG00000011105
rs375763600	chr1:216896554	-1.30292	N	N	3a	intronic	.	ESRRG	ENSG00000196482
rs12005913	chr9:85860784	-1.30292	N	N	7	UTR3	.	FRMD3	ENSG00000172159
rs74629006	chr19:13068207	-1.30292	N	chr19:13176728	4	upstream	.	.	.
rs531843980	chr4:114494857	-1.30292	N	N	NA	intronic	.	CAMK2D	ENSG00000145349
rs541849221	chr19:2428103	-1.30292	N	chr19:2127272	NA	upstream;downstream	.	.	.
rs186064563	chr10:92673930	-1.30292	N	N	4	intronic	.	ANKRD1	ENSG00000148677
rs59983289	chr10:116446656	-1.30292	N	N	7	intergenic	.	.	.
rs80271086	chr12:3377003	-1.30292	N	chr12:3020644	2b	intronic	.	TSPAN9	ENSG00000011105
rs576975102	chr6:76204322	-1.30292	N	N	NA	upstream	.	.	.
rs531001443	chr15:42214781	-1.30292	N	chr15:42266262	NA	ncRNA_intronic	.	EHD4	ENSG00000103966
rs7623677	chr3:192443678	-1.30292	N	N	6	intronic	.	FGF12	ENSG00000114279
rs529325213	chr1:198156479	-1.30292	N	chr1:197814823	NA	intronic	.	NEK7	ENSG00000151414
rs2093819	chr13:43630315	-1.30292	N	N	6	intronic	.	DNAJC15	ENSG00000120675
rs140444612	chr13:75988250	-1.30292	N	N	3a	intronic	.	TBC1D4	ENSG00000136111
rs551238441	chr10:116371468	-1.30292	N	N	NA	intronic	.	ABLIM1	ENSG00000099204
rs572617871	chr15:72023265	-1.30292	N	N	NA	intronic	.	THSD4	ENSG00000187720
rs545790406	chr4:120057892	-1.30292	N	chr4:120264996	NA	intronic	.	MYOZ2	ENSG00000172399
rs543911007	chr3:81810173	-1.30292	N	N	NA	intronic	.	GBE1	ENSG00000114480
rs536844173	chr4:65206097	-1.30292	N	N	NA	intronic	.	TECRL	ENSG00000205678
rs550865455	chr10:75406548	-1.30292	N	N	NA	exonic	synonymous	SYNPO2L	ENSG00000166317
rs539138320	chr2:134893425	-1.30292	N	chr2:134991024	NA	intergenic	.	.	.
rs537527684	chr4:186663235	-1.30292	N	N	NA	intronic	.	SORBS2	ENSG00000154556
rs537490527	chr9:130678394	-1.30292	N	chr9:130764955	NA	intronic	.	ST6GALNAC4	ENSG00000136840
rs141023614	chr7:31986695	-1.30292	N	N	7	intronic	.	PDE1C	ENSG00000154678
rs140102301	chr1:236850817	-1.30292	N	N	5	intronic	.	ACTN2	ENSG00000077522
rs7707248	chr5:156990113	-1.30292	N	chr5:156655015	5	intronic	.	ADAM19	ENSG00000135074
rs541362399	chr5:102131045	-1.30292	N	chr5:102118385	NA	intergenic	.	.	.
rs531895619	chr6:36821780	-1.30292	N	chr6:36353934	NA	downstream	.	.	.
rs536751909	chr9:100290728	-1.30292	N	N	NA	intronic	.	TMOD1	ENSG00000136842
rs116264249	chr14:55033955	-1.30292	N	N	2b	upstream	.	.	.
rs56233149	chr17:66451646	-1.30292	N	chr17:65975385	5	intronic	.	WIPI1	ENSG00000070540
rs149977756	chr4:65221630	-1.30292	N	N	6	intronic	.	TECRL	ENSG00000205678
rs17648515	chr2:33707486	-1.30292	N	N	5	intronic	.	RASGRP3	ENSG00000152689
rs556833606	chr9:131799433	-1.30292	N	chr9:131465481	NA	intronic	.	FAM73B	ENSG00000148343
rs116264245	chr10:33576710	-1.30292	N	N	5	intronic	.	NRP1	ENSG00000099250
rs569885670	chr1:116293378	-1.30292	N	N	NA	intronic	.	CASQ2	ENSG00000118729
rs542775851	chr1:100644871	-1.30292	N	chr1:101100839	NA	intergenic	.	.	.
rs550734104	chr11:62559517	-1.30292	N	N	NA	upstream;downstream	.	.	.
rs557613346	chr3:138118775	-1.30292	N	N	NA	intronic	.	MRAS	ENSG00000158186
rs565097445	chr12:3182503	-1.30292	N	chr12:3020644	NA	intergenic	.	.	.
rs188113406	chr6:79941933	-1.30292	N	N	6	intronic	.	HMGN3	ENSG00000118418
rs55908146	chr7:44180226	-1.30292	N	N	5	intronic	.	MYL7	ENSG00000106631
rs79745429	chr19:14219210	-1.30292	N	chr19:14499477	2b	intronic	.	PRKACA	ENSG00000072062
rs60671402	chr3:183736180	-1.30292	N	chr3:183730295	3a	upstream	.	.	.
rs555604418	chr3:167812815	-1.30292	N	N	NA	intronic	.	GOLIM4	ENSG00000173905
rs138807909	chr1:237564894	-1.30292	N	N	5	intronic	.	RYR2	ENSG00000198626
rs553566233	chr13:32660899	-1.30292	N	N	NA	intronic	.	FRY	ENSG00000073910
rs201437752	chr2:179605212	-1.30292	N	N	5	exonic	nonsynonymous	TTN	ENSG00000155657
rs564529435	chr15:85881262	-1.30292	N	chr15:86294211	NA	intergenic	.	.	.
rs77146964	chr4:152684852	-1.30292	N	chr4:152342190	7	intergenic	.	.	.
rs574628622	chr19:2783501	-1.30292	N	chr19:3272088	NA	upstream	.	.	.
rs191762930	chr11:2327678	-1.30292	N	chr11:2320013	2b	intronic	.	TSPAN32	ENSG00000064201
rs538247300	chr2:159966263	-1.30292	N	chr2:160345024	NA	intronic	.	TANC1	ENSG00000115183
rs116987251	chr12:121010092	-1.30292	N	chr12:121194862	7	intronic	.	RNF10	ENSG00000022840
rs538865330	chr19:48613745	-1.30292	N	N	NA	exonic	nonsynonymous	PLA2G4C	ENSG00000105499
rs192404970	chr1:237394210	-1.30292	N	N	5	intronic	.	RYR2	ENSG00000198626
rs532635702	chr6:139014024	-1.30292	N	N	NA	ncRNA_intronic	.	.	.
rs562529180	chr12:3211849	-1.30292	N	chr12:3020644	NA	intronic	.	TSPAN9	ENSG00000011105
rs555898805	chr2:198667331	-1.30292	N	chr2:198544183	NA	intergenic	.	.	.
rs529778197	chr12:123998511	-1.30292	N	chr12:124019055	NA	intronic	.	RILPL1	ENSG00000188026
rs61738264	chr9:134151507	-1.30292	N	N	4	exonic	synonymous	FAM78A	ENSG00000126882
rs141057646	chr20:36720239	-1.30292	N	chr20:36895860	4	UTR3	.	RPRD1B	ENSG00000101413
rs556799184	chr4:24105008	-1.30292	N	N	NA	intergenic	.	.	.
rs559604058	chr5:122373191	-1.30292	N	chr5:122093740	NA	upstream	.	.	.
rs565149530	chr2:73049725	-1.30292	N	N	NA	intronic	.	EXOC6B	ENSG00000144036
rs565784909	chr10:86585252	-1.30292	N	N	NA	intergenic	.	.	.
rs576092254	chr17:1013587	-1.30292	N	chr17:1373518	NA	intronic	.	ABR	ENSG00000159842
rs376814324	chr17:7108278	-1.30292	N	chr17:7240391	4	intronic	.	DLG4	ENSG00000132535
rs575421671	chr9:561064	-1.30292	N	chr9:288414	NA	intronic	.	KANK1	ENSG00000107104
rs80324126	chr2:40662492	-1.30292	N	N	2b	intronic	.	SLC8A1	ENSG00000183023
rs562511680	chr4:63901402	-1.30292	N	N	NA	intergenic	.	.	.
rs117712291	chr9:13933843	-1.30292	N	chr9:13676533	7	ncRNA_intronic	.	.	.
rs546010889	chr15:57942612	-1.30292	N	N	NA	intronic	.	GCOM1	ENSG00000137878
rs190240777	chr15:73668429	-1.30292	N	N	4	intergenic	.	.	.
rs2131726	chr12:94167292	-1.30292	Y	chr12:94536803	4	intronic	.	CRADD	ENSG00000169372
rs2131725	chr12:94167482	-1.30292	Y	chr12:94536803	4	intronic	.	CRADD	ENSG00000169372
rs78557484	chr6:46401370	-1.30292	N	chr6:46885844	5	intronic	.	RCAN2	ENSG00000172348
rs537551621	chr16:82661588	-1.30292	N	N	NA	intronic	.	CDH13	ENSG00000140945
rs544478724	chr3:192395107	-1.30292	N	N	NA	intronic	.	FGF12	ENSG00000114279
rs139541227	chr3:122693829	-1.30292	N	chr3:123105721	4	intronic	.	SEMA5B	ENSG00000082684
rs569654072	chr2:134897748	-1.30292	N	chr2:134991024	NA	intergenic	.	.	.
rs140023513	chr4:186668003	-1.30292	N	N	5	intronic	.	SORBS2	ENSG00000154556
rs571464315	chr20:42768635	-1.30292	N	chr20:42660286	NA	intronic	.	JPH2	ENSG00000149596
rs562773474	chr18:34054113	-1.30292	N	N	NA	intronic	.	FHOD3	ENSG00000134775
rs565160571	chr6:141485940	-1.30292	N	N	NA	intergenic	.	.	.
rs141331547	chr3:66271169	-1.30292	N	N	4	UTR5	.	SLC25A26	ENSG00000144741
rs556390313	chr9:95960924	-1.30292	N	chr9:95684697	NA	intronic	.	WNK2	ENSG00000165238
rs567189127	chr8:11567931	-1.30292	N	chr8:11836514	NA	intronic	.	GATA4	ENSG00000136574
rs370104578	chr7:113143146	-1.30292	N	chr7:112782556	5	intergenic	.	.	.
rs529067927	chr8:41511226	-1.30292	N	N	NA	UTR3	.	ANK1	ENSG00000029534
rs531485536	chr7:66460648	-1.30292	N	N	NA	upstream	.	.	.
rs376686341	chr9:109437517	-1.30292	N	N	6	ncRNA_intronic	.	.	.
rs558847826	chr18:34080713	-1.30292	N	N	NA	intronic	.	FHOD3	ENSG00000134775
rs199922907	chr8:11565838	-1.30292	N	chr8:11836514	4	exonic	nonsynonymous	GATA4	ENSG00000136574
rs537668147	chr15:85988194	-1.30292	N	chr15:86294211	NA	intronic	.	AKAP13	ENSG00000170776
rs563570215	chr10:1102045	-1.30292	N	chr10:993729	NA	upstream	.	.	.
rs141407944	chr10:18694038	-1.30292	N	chr10:18266410	6	intronic	.	CACNB2	ENSG00000165995
rs569752629	chr20:42782303	-1.30292	N	chr20:42660286	NA	intronic	.	JPH2	ENSG00000149596
rs9646421	chr17:37212911	-1.30292	N	chr17:37615744	3a	upstream	.	.	.
rs116610797	chr17:17833993	-1.30292	N	chr17:17707105	7	intronic	.	TOM1L2	ENSG00000175662
rs538589641	chr3:123097006	-1.30292	N	chr3:123105721	NA	intronic	.	ADCY5	ENSG00000173175
rs374534390	chr13:32660073	-1.30292	N	N	5	intronic	.	FRY	ENSG00000073910
rs551089560	chr8:97284208	-1.30292	N	N	NA	intronic	.	PTDSS1	ENSG00000156471
rs183135651	chr10:116405022	-1.30292	N	N	6	intronic	.	ABLIM1	ENSG00000099204
rs570874655	chr6:123961869	-1.30292	N	N	NA	intergenic	.	.	.
rs552826754	chr22:29471351	-1.30292	N	chr22:29628741	NA	intronic	.	KREMEN1	ENSG00000183762
rs118124626	chr7:80237243	-1.30292	N	N	7	intronic	.	CD36	ENSG00000135218
rs144417760	chr1:237212167	-1.30292	N	N	5	intronic	.	RYR2	ENSG00000198626
rs534763546	chr6:17283698	-1.30292	N	N	NA	intronic	.	RBM24	ENSG00000112183
rs9646422	chr17:37212924	-1.30292	N	chr17:37615744	1b	upstream	.	.	.
rs538673329	chr15:57983154	-1.30292	N	N	NA	intronic	.	GCOM1	ENSG00000137878
rs546644573	chr3:66418085	-1.30292	N	N	NA	intronic	.	SLC25A26	ENSG00000144741
rs559942830	chr7:128471608	-1.30292	N	chr7:128576086	NA	intronic	.	FLNC	ENSG00000128591
rs544757622	chr10:134332731	-1.30292	N	N	NA	intergenic	.	.	.
rs73278810	chr10:78391783	-1.30292	N	N	5	intergenic	.	.	.
rs560089342	chr10:103732914	-1.30292	N	N	NA	intronic	.	C10orf76	ENSG00000120029
rs74920791	chr7:123298030	-1.30292	N	N	6	intronic	.	LMOD2	ENSG00000170807
rs577264682	chr6:13485201	-1.30292	N	N	NA	intronic	.	GFOD1	ENSG00000145990
rs533893285	chr4:75910014	-1.30292	N	N	NA	intronic	.	PARM1	ENSG00000169116
rs190164428	chr1:74877941	-1.30292	N	N	6	intronic	.	TNNI3K	ENSG00000116783
rs571241949	chr20:33574901	-1.30292	N	N	NA	intronic	.	MYH7B	ENSG00000078814
rs60876252	chr4:23886322	-1.30292	N	N	5	intronic	.	PPARGC1A	ENSG00000109819
rs190165198	chr1:78358233	-1.30292	N	N	6	intronic	.	NEXN	ENSG00000162614
rs7167072	chr15:85877033	-1.30292	N	chr15:86294211	4	intergenic	.	.	.
rs138745683	chr20:36715653	-1.30292	N	chr20:36895860	7	intronic	.	RPRD1B	ENSG00000101413
rs149571205	chr18:34068982	-1.30292	N	N	5	intronic	.	FHOD3	ENSG00000134775
rs556805957	chr9:139541037	-1.30292	N	chr9:139934107	NA	intergenic	.	.	.
rs190138842	chr12:31671162	-1.30292	N	chr12:32138924	4	intronic	.	DENND5B	ENSG00000170456
rs192925278	chr7:16460916	-1.30292	N	N	4	exonic	nonsynonymous	ISPD	ENSG00000214960
rs35117235	chr13:42196598	-1.30292	N	N	5	intronic	.	VWA8	ENSG00000102763
rs528460607	chr18:33912953	-1.30292	N	N	NA	intronic	.	FHOD3	ENSG00000134775
rs59589142	chr7:90292406	-1.30292	N	N	4	intronic	.	CDK14	ENSG00000058091
rs566430352	chr2:40604815	-1.30292	N	N	NA	intronic	.	SLC8A1	ENSG00000183023
rs552424397	chr14:73333573	-1.30292	N	chr14:73414316	NA	intronic	.	DPF3	ENSG00000205683
rs377651834	chr1:214189085	-1.30292	N	chr1:213937382	4	intronic	.	PROX1	ENSG00000117707
rs568403999	chr13:76362143	-1.30292	N	N	NA	intronic	.	LMO7	ENSG00000136153
rs201608398	chr15:44184312	-1.30292	N	chr15:44027885	6	intronic	.	FRMD5	ENSG00000171877
rs191999771	chr2:40630492	-1.30292	N	N	5	intronic	.	SLC8A1	ENSG00000183023
rs116208979	chr9:93984220	-1.30292	N	chr9:93926650	6	intronic	.	AUH	ENSG00000148090
rs74422116	chr15:42747337	-1.30292	N	chr15:42266262	5	intronic	.	ZNF106	ENSG00000103994
rs138566243	chr10:93358405	-1.30292	N	chr10:93650603	4	ncRNA_intronic	.	.	.
rs77672014	chr8:28558424	-1.30292	N	N	2b	ncRNA_intronic	.	.	.
rs551283980	chr10:116312266	-1.30292	N	N	NA	intronic	.	ABLIM1	ENSG00000099204
rs529155579	chr16:82662646	-1.30292	N	N	NA	intronic	.	CDH13	ENSG00000140945
rs116382787	chr2:159995052	-1.30292	N	chr2:160345024	6	intronic	.	TANC1	ENSG00000115183
rs28367184	chr3:167749306	-1.30292	N	N	7	intronic	.	GOLIM4	ENSG00000173905
rs148975536	chr11:126231467	-1.30292	N	chr11:126024042	5	intronic	.	ST3GAL4	ENSG00000110080
rs183079611	chr3:9710566	-1.30292	N	chr3:9511975	7	intronic	.	MTMR14	ENSG00000163719
rs533108903	chr7:158805002	-1.30292	N	N	NA	ncRNA_intronic	.	.	.
rs552775849	chr5:173285969	-1.30292	N	chr5:173075213	NA	intergenic	.	.	.
rs12261155	chr10:81958921	-1.30292	N	chr10:82218964	4	intronic	.	ANXA11	ENSG00000122359
rs80110596	chr11:34379613	-1.30292	N	chr11:33903609	2a	upstream	.	.	.
rs574481732	chr15:92489940	-1.30292	N	N	NA	intronic	.	SLCO3A1	ENSG00000176463
rs141567737	chr1:232759407	-1.30292	N	N	6	intergenic	.	.	.
rs574470652	chr10:97050041	-1.30292	N	N	NA	intronic	.	PDLIM1	ENSG00000107438
rs567797328	chr13:24135212	-1.30292	N	N	NA	intergenic	.	.	.
rs34083426	chr6:44217374	-1.30292	Y	chr6:43804571	4	intronic	.	HSP90AB1	ENSG00000096384
rs574450365	chr4:65271588	-1.30292	N	N	NA	intronic	.	TECRL	ENSG00000205678
rs193006155	chr13:76011443	-1.30292	N	N	7	intronic	.	TBC1D4	ENSG00000136111
rs150225012	chr3:101499503	-1.30292	N	chr3:101267385	4	intronic	.	NXPE3	ENSG00000144815
rs192270195	chr17:17832598	-1.30292	N	chr17:17707105	5	intronic	.	TOM1L2	ENSG00000175662
rs79987491	chr2:239336158	-1.30292	N	chr2:238873673	4	intronic	.	ASB1	ENSG00000065802
rs563895769	chr8:145516282	-1.30292	N	chr8:145158607	NA	intronic	.	HSF1	ENSG00000185122
rs532647250	chr11:62538960	-1.30292	N	N	NA	UTR5	.	TAF6L	ENSG00000162227
rs140608406	chr21:35831566	-1.30292	N	chr21:36312347	4	intronic	.	KCNE1	ENSG00000180509
rs188897278	chr10:116312707	-1.30292	N	N	6	intronic	.	ABLIM1	ENSG00000099204
rs574697845	chr12:117516746	-1.30292	N	N	NA	intronic	.	TESC	ENSG00000088992
rs200336403	chr22:38203958	-1.30292	N	N	4	UTR5	.	GCAT	ENSG00000100116
rs561426753	chr1:206808071	-1.30292	N	chr1:206968955	NA	upstream	.	.	.
rs561922001	chr15:42229995	-1.30292	N	chr15:42266262	NA	intronic	.	EHD4	ENSG00000103966
rs540323880	chr9:124921080	-1.30292	N	N	NA	intronic	.	NDUFA8	ENSG00000119421
rs576139347	chr11:72885565	-1.30292	N	chr11:72943483	NA	intergenic	.	.	.
rs556305655	chr4:100600996	-1.30292	N	N	NA	intergenic	.	.	.
rs555642204	chr15:25201889	-1.30292	N	N	NA	intronic	.	SNRPN	ENSG00000128739
rs528359914	chr2:106116646	-1.30292	N	chr2:106433909	NA	intergenic	.	.	.
rs147705264	chr7:151389101	-1.30292	N	N	7	intronic	.	PRKAG2	ENSG00000106617
rs147763298	chr3:98476240	-1.30292	N	chr3:98428155	5	intronic	.	ST3GAL6	ENSG00000064225
rs187579863	chr5:111748032	-1.30292	N	N	4	intronic	.	EPB41L4A	ENSG00000129595
rs147518994	chr11:77535024	-1.30292	N	N	2b	intronic	.	AAMDC	ENSG00000087884
rs531523020	chr10:115402945	-1.30292	N	chr10:115719472	NA	intronic	.	NRAP	ENSG00000197893
rs147306196	chr22:36008866	-1.30292	N	N	6	intronic	.	MB	ENSG00000198125
rs577961176	chr9:590001	-1.30292	N	chr9:288414	NA	intronic	.	KANK1	ENSG00000107104
rs376941665	chr6:105647999	-1.30292	N	N	6	intergenic	.	.	.
rs375631535	chr12:120974597	-1.30292	N	chr12:121194862	4	intronic	.	RNF10	ENSG00000022840
rs186072189	chr1:6296059	-1.30292	N	N	4	upstream	.	.	.
rs556881655	chr5:53755149	-1.30292	N	N	NA	intergenic	.	.	.
rs7626757	chr3:64595829	-1.30292	N	chr3:64705365	6	intronic	.	ADAMTS9	ENSG00000163638
rs147683232	chr11:72885637	-1.30292	N	chr11:72943483	4	intergenic	.	.	.
rs138448039	chr10:121136732	-1.30292	N	N	5	intronic	.	GRK5	ENSG00000198873
rs146960700	chr18:32699075	-1.30292	N	N	5	intronic	.	MAPRE2	ENSG00000166974
rs567223355	chr8:102138520	-1.30292	N	N	NA	intergenic	.	.	.
rs116860760	chr21:45554683	-1.30292	N	chr21:45660835	3a	intronic	.	C21orf33	ENSG00000160221
rs571097653	chr4:152700326	-1.30292	N	chr4:152342190	NA	intergenic	.	.	.
rs541757006	chr5:41316764	-1.30292	N	N	NA	intronic	.	PLCXD3	ENSG00000182836
rs577396360	chr3:160939101	-1.30292	N	N	NA	UTR5	.	NMD3	ENSG00000169251
rs532094247	chr11:16924947	-1.30292	N	chr11:16618307	NA	intronic	.	PLEKHA7	ENSG00000166689
rs557857051	chr3:192285705	-1.30292	N	N	NA	intronic	.	FGF12	ENSG00000114279
rs567339532	chr9:130679581	-1.30292	N	chr9:130764955	NA	upstream	.	.	.
rs536007099	chr15:92555595	-1.30292	N	N	NA	intronic	.	SLCO3A1	ENSG00000176463
rs369613392	chr19:55972164	-1.30292	N	N	4	intronic	.	ISOC2	ENSG00000063241
rs181941193	chr1:206882302	-1.30292	N	chr1:206968955	2b	intronic	.	MAPKAPK2	ENSG00000162889
rs191614140	chr3:66501722	-1.30292	N	N	7	intronic	.	LRIG1	ENSG00000144749
rs187160707	chr10:93362652	-1.30292	N	chr10:93650603	7	ncRNA_intronic	.	.	.
rs190824257	chr3:98455290	-1.30292	N	chr3:98428155	5	intronic	.	ST3GAL6	ENSG00000064225
rs117102461	chr10:116457131	-1.30292	N	N	2b	intergenic	.	.	.
rs573359181	chr3:12849868	-1.30292	N	chr3:12619083	NA	intronic	.	CAND2	ENSG00000144712
rs138902978	chr15:42233848	-1.30292	N	chr15:42266262	3a	intronic	.	EHD4	ENSG00000103966
rs562592012	chr12:114801399	-1.30292	N	N	NA	intronic	.	TBX5	ENSG00000089225
rs143490593	chr9:106835544	-1.30292	N	N	6	intergenic	.	.	.
rs552890796	chr1:214190910	-1.30292	N	chr1:213937382	NA	intronic	.	PROX1	ENSG00000117707
rs572101337	chr5:41370108	-1.30292	N	N	NA	intronic	.	PLCXD3	ENSG00000182836
rs569908841	chr3:192439941	-1.30292	N	N	NA	intronic	.	FGF12	ENSG00000114279
rs551019816	chr2:160023363	-1.30292	N	chr2:160345024	NA	intronic	.	TANC1	ENSG00000115183
rs543775172	chr13:32638188	-1.30292	N	N	NA	intronic	.	FRY	ENSG00000073910
rs535020078	chr3:188114827	-1.30292	N	chr3:188441161	NA	intronic	.	LPP	ENSG00000145012
rs569440394	chr5:1100711	-1.30292	N	chr5:1313242	NA	intronic	.	SLC12A7	ENSG00000113504
rs560382238	chr11:6705327	-1.30292	N	N	NA	upstream	.	.	.
rs563251778	chr4:95376085	-1.30292	N	N	NA	intronic	.	PDLIM5	ENSG00000163110
rs547956193	chr11:34380794	-1.30292	N	chr11:33903609	NA	intergenic	.	.	.
rs562645610	chr4:169403183	-1.30292	N	N	NA	intergenic	.	.	.
rs118084149	chr2:88381332	-1.30292	N	N	5	intronic	.	SMYD1	ENSG00000115593
rs138400441	chr2:27511038	-1.30292	N	chr2:27295885	6	intronic	.	TRIM54	ENSG00000138100
rs550754435	chr11:16886189	-1.30292	N	chr11:16618307	NA	intronic	.	PLEKHA7	ENSG00000166689
rs180917043	chr2:106036212	-1.30292	N	chr2:106433909	7	intronic	.	FHL2	ENSG00000115641
rs78835990	chr7:116080087	-1.30292	N	chr7:116357368	4	intergenic	.	.	.
rs556642943	chr3:38619356	-1.30292	N	N	NA	intronic	.	SCN5A	ENSG00000183873
rs567232051	chr5:16495395	-1.30292	N	N	NA	intronic	.	FAM134B	ENSG00000154153
rs565611906	chr10:91275480	-1.30292	N	chr10:91002804	NA	intronic	.	SLC16A12	ENSG00000152779
rs732730	chr11:16875708	-1.30292	N	chr11:16618307	3a	intronic	.	PLEKHA7	ENSG00000166689
rs577803684	chr9:38026112	-1.30292	N	chr9:38196117	NA	intronic	.	SHB	ENSG00000107338
rs182583025	chr11:834219	-1.30292	N	chr11:1136478	5	intronic	.	CD151	ENSG00000177697
rs538943971	chr8:28558656	-1.30292	N	N	NA	ncRNA_intronic	.	.	.
rs370433832	chr15:40544251	-1.30292	N	N	5	UTR3	.	PAK6	ENSG00000137843
rs562039766	chr14:23909109	-1.30292	N	chr14:23755598	NA	intergenic	.	.	.
rs145907020	chr16:23152366	-1.30292	N	N	6	intronic	.	USP31	ENSG00000103404
rs561411515	chr1:113496409	-1.30292	N	N	NA	intronic	.	SLC16A1	ENSG00000155380
rs559386078	chr10:116425383	-1.30292	N	N	NA	intronic	.	ABLIM1	ENSG00000099204
rs535441116	chr12:56662019	-1.30292	N	chr12:56375137	NA	intronic	.	COQ10A	ENSG00000135469
rs76923902	chr12:19311657	-1.30292	N	N	5	intronic	.	PLEKHA5	ENSG00000052126
rs534268279	chr22:41887316	-1.30292	N	chr22:41752944	NA	intronic	.	ACO2	ENSG00000100412
rs533770911	chr10:112406244	-1.30292	N	chr10:111969919	NA	intronic	.	RBM20	ENSG00000203867
rs542150161	chr5:91624891	-1.30292	N	N	NA	intergenic	.	.	.
rs527327529	chr6:10722685	-1.30292	N	chr6:10526373	NA	upstream	.	.	.
rs191708357	chr9:85846343	-1.30292	N	N	4	intergenic	.	.	.
rs185440695	chr9:5451687	-1.30292	N	chr9:5843615	3a	intronic	.	CD274	ENSG00000120217
rs571058899	chr5:139600699	-1.30292	N	N	NA	intronic	.	CYSTM1	ENSG00000120306
rs147082062	chr3:192322609	-1.30292	N	N	7	intronic	.	FGF12	ENSG00000114279
rs553248155	chr10:3944080	-1.30292	N	N	NA	intergenic	.	.	.
rs114268327	chr4:47801840	-1.30292	N	N	6	intronic	.	CORIN	ENSG00000145244
rs189078994	chr10:73978571	-1.30292	N	chr10:73520632	4	intronic	.	ANAPC16	ENSG00000166295
rs549959461	chr15:64275500	-1.30292	N	chr15:64672002	NA	intronic	.	DAPK2	ENSG00000035664
rs113999083	chr5:150614091	-1.30292	N	chr5:150567017	4	intergenic	.	.	.
rs561079116	chr9:71599384	-1.30292	N	N	NA	intronic	.	PIP5K1B	ENSG00000107242
rs545348752	chr3:112709661	-1.30292	N	chr3:112677529	NA	upstream	.	.	.
rs191411531	chr9:85835719	-1.30292	N	N	2b	intergenic	.	.	.
rs187799365	chr5:171022754	-1.30292	N	N	3a	intergenic	.	.	.
rs371642214	chr10:116379201	-1.30292	N	N	6	intronic	.	ABLIM1	ENSG00000099204
rs142120277	chr12:3322080	-1.30292	N	chr12:3020644	5	intronic	.	TSPAN9	ENSG00000011105
rs558929892	chr5:172660529	-1.30292	N	chr5:173075213	NA	intronic	.	NKX2-5	ENSG00000183072
rs61758237	chr10:33622973	-1.30292	N	N	4	intronic	.	NRP1	ENSG00000099250
rs61758236	chr10:33623133	-1.30292	N	N	3a	intronic	.	NRP1	ENSG00000099250
rs575897151	chr1:116247698	-1.30292	N	N	NA	intronic	.	CASQ2	ENSG00000118729
rs540973209	chr1:12051659	-1.30292	N	chr1:12246175	NA	intronic	.	MFN2	ENSG00000116688
rs61758233	chr10:33623913	-1.30292	N	N	4	upstream	.	.	.
rs61758232	chr10:33624095	-1.30292	N	N	4	upstream	.	.	.
rs540871128	chr2:134955381	-1.30292	N	chr2:134991024	NA	intergenic	.	.	.
rs61758230	chr10:33624191	-1.30292	N	N	2b	upstream	.	.	.
rs565428989	chr15:83471386	-1.30292	N	N	NA	intronic	.	FSD2	ENSG00000186628
rs144723647	chr1:237420729	-1.30292	N	N	7	intronic	.	RYR2	ENSG00000198626
rs558078495	chr2:40507174	-1.30292	N	N	NA	intronic	.	SLC8A1	ENSG00000183023
rs61758239	chr10:33622480	-1.30292	N	N	5	intronic	.	NRP1	ENSG00000099250
rs61758238	chr10:33622521	-1.30292	N	N	5	intronic	.	NRP1	ENSG00000099250
rs140124536	chr1:112233180	-1.30292	N	N	2b	intronic	.	RAP1A	ENSG00000116473
rs196343	chr10:121417957	-1.30292	N	N	4	intronic	.	BAG3	ENSG00000151929
rs547755492	chr12:59990589	-1.30292	N	N	NA	intronic	.	SLC16A7	ENSG00000118596
rs539486428	chr2:174015386	-1.30292	N	N	NA	intronic	.	MLTK	ENSG00000091436
rs118030289	chr18:9129337	-1.30292	N	N	6	ncRNA_intronic	.	NDUFV2	ENSG00000178127
rs528247270	chr10:21181023	-1.30292	N	N	NA	intronic	.	NEBL	ENSG00000078114
rs564041253	chr12:19333791	-1.30292	N	N	NA	intronic	.	PLEKHA5	ENSG00000052126
rs146340475	chr3:66534958	-1.30292	N	N	4	intronic	.	LRIG1	ENSG00000144749
rs79266081	chr9:13786317	-1.30292	N	chr9:13676533	5	intergenic	.	.	.
rs550000272	chr3:42141056	-1.30292	N	N	NA	intronic	.	TRAK1	ENSG00000182606
rs569672123	chr19:46852195	-1.30292	N	chr19:47100565	NA	intronic	.	PPP5C	ENSG00000011485
rs190509264	chr20:36741614	-1.30292	N	chr20:36895860	7	intergenic	.	.	.
rs527841318	chr22:18593720	-1.30292	N	chr22:19058146	NA	intronic	.	TUBA8	ENSG00000183785
rs529990477	chr16:46774567	-1.30292	N	N	NA	intronic	.	MYLK3	ENSG00000140795
rs574948696	chr7:150882934	-1.30292	N	N	NA	intronic	.	ASB10	ENSG00000146926
rs541454234	chr2:100021343	-1.30292	N	N	NA	intronic	.	REV1	ENSG00000135945
rs180688981	chr3:64885669	-1.30292	N	chr3:64705365	6	ncRNA_intronic	.	.	.
rs553801701	chr4:152606825	-1.30292	N	chr4:152342190	NA	intronic	.	PET112	ENSG00000059691
rs139558626	chr10:115417318	-1.30292	N	chr10:115719472	7	exonic	nonsynonymous	NRAP	ENSG00000197893
rs183025328	chr15:77799403	-1.30292	N	chr15:77313571	4	intergenic	.	.	.
rs367861698	chr7:563084	-1.30292	N	N	4	ncRNA_intronic	.	.	.
rs141503216	chr15:92326596	-1.30292	N	N	5	intergenic	.	.	.
rs557758426	chr9:14279914	-1.30292	N	chr9:14161670	NA	intronic	.	NFIB	ENSG00000147862
rs141927709	chr17:55164544	-1.30292	N	chr17:55463857	5	intronic	.	AKAP1	ENSG00000121057
rs559908844	chr3:64891124	-1.30292	N	chr3:64705365	NA	ncRNA_intronic	.	.	.
rs559908845	chr8:28561070	-1.30292	N	N	NA	intronic	.	EXTL3	ENSG00000012232
rs549156385	chr22:34173946	-1.30292	N	N	NA	intronic	.	LARGE	ENSG00000133424
rs11781703	chr8:134417501	-1.30292	N	chr8:134103953	7	intergenic	.	.	.
rs539835108	chr12:60015035	-1.30292	N	N	NA	intronic	.	SLC16A7	ENSG00000118596
rs185448049	chr12:81318743	-1.30292	N	N	5	intronic	.	LIN7A	ENSG00000111052
rs182989551	chr8:9006079	-1.30292	N	N	4	intronic	.	PPP1R3B	ENSG00000173281
rs541645985	chr18:32684268	-1.30292	N	N	NA	intronic	.	MAPRE2	ENSG00000166974
rs200754817	chr3:66460509	-1.30292	N	N	5	intronic	.	LRIG1	ENSG00000144749
rs71507386	chr9:13652510	-1.30292	N	chr9:13676533	5	intergenic	.	.	.
rs527299279	chr11:9590824	-1.30292	N	chr11:9730141	NA	intergenic	.	.	.
rs570733123	chr9:546618	-1.30292	N	chr9:288414	NA	intronic	.	KANK1	ENSG00000107104
rs566030161	chr2:40602945	-1.30292	N	N	NA	intronic	.	SLC8A1	ENSG00000183023
rs78576676	chr11:9590188	-1.30292	N	chr11:9730141	4	intergenic	.	.	.
rs116048218	chr12:10366210	-1.30292	N	chr12:9899050	2c	intronic	.	GABARAPL1	ENSG00000139112
rs3093702	chr17:26673102	-1.30292	N	N	4	UTR3	.	TNFAIP1	ENSG00000109079
rs566394564	chr5:131556494	-1.30292	N	chr5:131705458	NA	intronic	.	P4HA2	ENSG00000072682
rs140277788	chr10:112439050	-1.30292	N	chr10:111969919	7	intronic	.	RBM20	ENSG00000203867
rs375948947	chr6:54120260	-1.30292	N	N	6	intronic	.	MLIP	ENSG00000146147
rs61142873	chr2:101431580	-1.30292	N	chr2:101778319	5	intergenic	.	.	.
rs146021780	chr3:192370733	-1.30292	N	N	4	intronic	.	FGF12	ENSG00000114279
rs113928261	chr10:112443716	-1.30292	N	chr10:111969919	6	intronic	.	RBM20	ENSG00000203867
rs192582678	chr9:97781366	-1.30292	N	chr9:98243868	5	intronic	.	C9orf3	ENSG00000148120
rs537913645	chr11:22749105	-1.30292	N	N	NA	intronic	.	GAS2	ENSG00000148935
rs369542185	chr9:2566292	-1.30292	N	chr9:2622278	5	ncRNA_intronic	.	.	.
rs2548589	chr5:66388714	-1.30292	N	N	5	intronic	.	MAST4	ENSG00000069020
rs192852378	chr3:196007989	-1.30292	N	chr3:196501413	2b	intronic	.	PCYT1A	ENSG00000161217
rs149649864	chr2:11012809	-1.30292	N	N	6	intergenic	.	.	.
rs537929265	chr3:42113121	-1.30292	N	N	NA	intergenic	.	.	.
rs117024855	chr9:109517278	-1.30292	N	N	5	intergenic	.	.	.
rs535957619	chr11:113744570	-1.30292	N	chr11:113984489	NA	intronic	.	USP28	ENSG00000048028
rs571041464	chr5:41442151	-1.30292	N	N	NA	intronic	.	PLCXD3	ENSG00000182836
rs186886887	chr10:112474109	-1.30292	N	N	4	intronic	.	RBM20	ENSG00000203867
rs192895997	chr22:26155763	-1.30292	N	N	4	intronic	.	MYO18B	ENSG00000133454
rs535957611	chr18:33963795	-1.30292	N	N	NA	intronic	.	FHOD3	ENSG00000134775
rs553395702	chr7:8271164	-1.30292	N	chr7:8024840	NA	intronic	.	ICA1	ENSG00000003147
rs79349989	chr10:93358316	-1.30292	N	chr10:93650603	3a	ncRNA_intronic	.	.	.
rs368184881	chr15:42244338	-1.30292	N	chr15:42266262	5	intronic	.	EHD4	ENSG00000103966
rs544604697	chr11:76155107	-1.30292	N	chr11:75891182	NA	upstream	.	.	.
rs7110597	chr11:22216803	-1.30292	N	N	6	intronic	.	ANO5	ENSG00000171714
rs77372487	chr3:123056226	-1.30292	N	chr3:123105721	5	intronic	.	ADCY5	ENSG00000173175
rs7110592	chr11:16932566	-1.30292	N	chr11:16618307	5	intronic	.	PLEKHA7	ENSG00000166689
rs538235519	chr2:101768372	-1.30292	N	chr2:101778319	NA	upstream	.	.	.
rs116003028	chr2:11606877	-1.30292	N	N	5	upstream	.	.	.
rs7862070	chr9:112508796	-1.30292	N	chr9:112722330	7	intronic	.	PALM2	ENSG00000243444
rs188887513	chr1:237265991	-1.30292	N	N	6	intronic	.	RYR2	ENSG00000198626
rs181106801	chr6:13329576	-1.30292	N	N	4	upstream	.	.	.
rs569719831	chr2:134880431	-1.30292	N	chr2:134991024	NA	intergenic	.	.	.
rs575364998	chr4:186065813	-1.30292	N	N	NA	intronic	.	SLC25A4	ENSG00000151729
rs540102803	chr4:142051677	-1.30292	N	N	NA	intronic	.	RNF150	ENSG00000170153
rs555120651	chr18:48405280	-1.30292	N	chr18:48147793	NA	upstream	.	.	.
rs138929449	chr11:19213160	-1.30292	N	chr11:19297340	4	intronic	.	CSRP3	ENSG00000129170
rs367581899	chr7:8272360	-1.30292	N	chr7:8024840	7	exonic	synonymous	ICA1	ENSG00000003147
rs369346788	chr11:9596914	-1.30292	N	chr11:9730141	4	UTR5	.	WEE1	ENSG00000166483
rs564805437	chr2:220495751	-1.30292	N	chr2:220049128	NA	intronic	.	SLC4A3	ENSG00000114923
rs11636535	chr15:73681648	-1.30292	N	N	7	intergenic	.	.	.
rs539432197	chr11:12041750	-1.30292	N	chr11:12133478	NA	intergenic	.	.	.
rs556964689	chr8:17644878	-1.30292	N	N	NA	intronic	.	MTUS1	ENSG00000129422
rs146163137	chr3:167808092	-1.30292	N	N	5	intronic	.	GOLIM4	ENSG00000173905
rs568236910	chr5:148540617	-1.30292	N	chr5:148198999	NA	intronic	.	ABLIM3	ENSG00000173210
rs552280387	chr1:208137341	-1.30292	N	chr1:207991209	NA	intergenic	.	.	.
rs538441999	chr17:77020974	-1.30292	N	N	NA	ncRNA_intronic	.	C1QTNF1	ENSG00000173918
rs7852775	chr9:37994142	-1.30292	N	chr9:38196117	7	intronic	.	SHB	ENSG00000107338
rs537755187	chr9:101727272	-1.30292	N	N	NA	intronic	.	COL15A1	ENSG00000204291
rs560526825	chr17:42876717	-1.30292	N	chr17:42386662	NA	UTR3	.	GJC1	ENSG00000182963
rs7096458	chr10:112531333	-1.30292	N	N	3a	intronic	.	RBM20	ENSG00000203867
rs577990918	chr5:136985686	-1.30292	N	N	NA	intronic	.	KLHL3	ENSG00000146021
rs202087654	chr10:21185429	-1.30292	N	N	6	intronic	.	NEBL	ENSG00000078114
rs569973484	chr6:45923861	-1.30292	N	chr6:45569863	NA	intronic	.	CLIC5	ENSG00000112782
rs144395494	chr18:19777923	-1.30292	N	N	5	intronic	.	GATA6	ENSG00000141448
rs144852664	chr6:134374282	-1.30292	N	N	7	upstream	.	.	.
rs181497893	chr11:9591556	-1.30292	N	chr11:9730141	4	intergenic	.	.	.
rs147210164	chr10:18634922	-1.30292	N	chr10:18266410	4	intronic	.	CACNB2	ENSG00000165995
rs570767575	chr13:75960458	-1.30292	N	N	NA	intronic	.	TBC1D4	ENSG00000136111
rs557937288	chr3:69801555	-1.30292	N	N	NA	intronic	.	MITF	ENSG00000187098
rs1003429	chr17:2615222	-1.30292	N	chr17:2882005	4	upstream	.	.	.
rs80242129	chr4:95573982	-1.30292	N	N	6	intronic	.	PDLIM5	ENSG00000163110
rs576359847	chr16:82766286	-1.30292	N	N	NA	intronic	.	CDH13	ENSG00000140945
rs567821540	chr1:236868623	-1.30292	N	N	NA	intronic	.	ACTN2	ENSG00000077522
rs562500155	chr10:90006236	-1.30292	N	chr10:89681458	NA	intergenic	.	.	.
rs187331191	chr17:17844883	-1.30292	N	chr17:17707105	7	intronic	.	TOM1L2	ENSG00000175662
rs531837600	chr12:124005439	-1.30292	N	chr12:124019055	NA	intronic	.	RILPL1	ENSG00000188026
rs576859256	chr3:119371646	-1.30292	N	chr3:119736594	NA	intronic	.	POPDC2	ENSG00000121577
rs565917481	chr14:55097355	-1.30292	N	N	NA	intronic	.	SAMD4A	ENSG00000020577
rs74277065	chr22:36785297	-1.30292	Y	chr22:36545826	5	intergenic	.	.	.
rs77864780	chr2:169488652	-1.30292	N	chr2:169707552	5	intronic	.	CERS6	ENSG00000172292
rs185482533	chr6:13120474	-1.30292	N	N	5	intronic	.	.	.
rs138558113	chr2:33761460	-1.30292	N	N	5	intronic	.	RASGRP3	ENSG00000152689
rs555694993	chr17:74704487	-1.30292	N	chr17:74710128	NA	intronic	.	MXRA7	ENSG00000182534
rs6828335	chr4:186615693	-1.30292	N	N	6	intronic	.	SORBS2	ENSG00000154556
rs562588627	chr1:16340332	-1.30292	N	N	NA	downstream	.	.	.
rs186615277	chr8:66720089	-1.30292	N	chr8:66910531	4	intronic	.	PDE7A	ENSG00000205268
rs4456841	chr3:178566560	-1.30292	N	N	7	ncRNA_intronic	.	.	.
rs546407281	chr15:64301946	-1.30292	N	chr15:64672002	NA	intronic	.	DAPK2	ENSG00000035664
rs184500982	chr11:72882567	-1.30292	N	chr11:72943483	3a	intergenic	.	.	.
rs529700214	chr1:27248538	-1.30292	N	chr1:27100243	NA	intronic	.	NUDC	ENSG00000090273
rs574393457	chr10:33620679	-1.30292	N	N	NA	intronic	.	NRP1	ENSG00000099250
rs576294252	chr12:19385308	-1.30292	N	N	NA	intronic	.	PLEKHA5	ENSG00000052126
rs183778156	chr3:42744633	-1.30292	N	chr3:42896515	5	upstream	.	.	.
rs577386197	chr10:5931184	-1.30292	N	chr10:6101129	NA	exonic	nonsynonymous	ANKRD16	ENSG00000134461
rs550838882	chr4:41543334	-1.30292	N	chr4:41371698	NA	intronic	.	LIMCH1	ENSG00000064042
rs537630891	chr2:40543828	-1.30292	N	N	NA	intronic	.	SLC8A1	ENSG00000183023
rs147297599	chr17:46128951	-1.30292	N	chr17:46230891	5	exonic	synonymous	NFE2L1	ENSG00000082641
rs60100691	chr1:180579103	-1.30292	N	chr1:180905694	4	intergenic	.	.	.
rs189511629	chr10:21185121	-1.30292	N	N	5	intronic	.	NEBL	ENSG00000078114
rs559245984	chr9:38016576	-1.30292	N	chr9:38196117	NA	intronic	.	SHB	ENSG00000107338
rs139415388	chr1:74898014	-1.30292	N	N	3a	intronic	.	TNNI3K	ENSG00000116783
rs542646269	chr10:75412100	-1.30292	N	N	NA	intronic	.	SYNPO2L	ENSG00000166317
rs569196809	chr18:34048234	-1.30292	N	N	NA	intronic	.	FHOD3	ENSG00000134775
rs114132409	chr3:122676288	-1.30292	N	chr3:123105721	7	intronic	.	SEMA5B	ENSG00000082684
rs187556660	chr14:65307157	-1.30292	N	chr14:65564703	5	intergenic	.	.	.
rs528834326	chr4:23935400	-1.30292	N	N	NA	intergenic	.	.	.
rs565489456	chr7:107532482	-1.30292	N	N	NA	intronic	.	DLD	ENSG00000091140
rs565189083	chr15:63195125	-1.30292	N	chr15:62830704	NA	intergenic	.	.	.
rs562748252	chr10:3111653	-1.30292	N	N	NA	intronic	.	PFKP	ENSG00000067057
rs534507585	chr2:27989032	-1.30292	N	chr2:27750139	NA	intergenic	.	.	.
rs150952683	chr3:39218548	-1.30292	N	chr3:39307162	5	intergenic	.	.	.
rs61141526	chr10:18738795	-1.30292	N	chr10:18266410	4	intronic	.	CACNB2	ENSG00000165995
rs534507580	chr10:112449027	-1.30292	N	chr10:111969919	NA	intronic	.	RBM20	ENSG00000203867
rs146942044	chr5:66043857	-1.30292	N	N	6	intronic	.	MAST4	ENSG00000069020
rs546899828	chr18:3249166	-1.30292	N	N	NA	intronic	.	MYL12A	ENSG00000101608
rs8092878	chr18:9095067	-1.30292	N	N	4	intergenic	.	.	.
rs372825605	chr17:36909028	-1.30292	N	chr17:37298789	3a	UTR5	.	PSMB3	ENSG00000108294
rs149591296	chr9:112563398	-1.30292	N	chr9:112722330	5	intronic	.	PALM2-AKAP2	ENSG00000157654
rs555881003	chr3:124739906	-1.30292	N	N	NA	exonic	nonsynonymous	HEG1	ENSG00000173706
rs539444377	chr9:112916393	-1.30292	N	chr9:113338735	NA	intronic	.	AKAP2	ENSG00000241978
rs552944331	chr7:131240926	-1.30292	N	chr7:130742066	NA	intronic	.	PODXL	ENSG00000128567
rs556461840	chr3:167581166	-1.30292	N	N	NA	intergenic	.	.	.
rs540225224	chr2:177134144	-1.30292	N	N	NA	UTR5	.	.	.
rs190521379	chr17:36849110	-1.30292	N	chr17:37298789	7	intergenic	.	.	.
rs191151235	chr3:48154303	-1.30292	N	chr3:48388170	4	intergenic	.	.	.
rs189806728	chr7:90239750	-1.30292	N	N	6	intronic	.	CDK14	ENSG00000058091
rs72559440	chr12:40014292	-1.30292	N	N	4	upstream	.	.	.
rs555397258	chr5:175085062	-1.30292	N	N	NA	UTR5	.	HRH2	ENSG00000113749
rs76303733	chr2:40351204	-1.30292	N	N	4	ncRNA_intronic	.	SLC8A1	ENSG00000183023
rs562221273	chr19:5829267	-1.30292	N	chr19:5889645	NA	downstream	.	.	.
rs192787854	chr9:130640625	-1.30292	N	chr9:130764955	5	upstream	.	.	.
rs558946227	chr1:26561583	-1.30292	N	chr1:26834960	NA	intronic	.	CEP85	ENSG00000130695
rs185191682	chr10:18690663	-1.30292	N	chr10:18266410	7	intronic	.	CACNB2	ENSG00000165995
rs564993208	chr2:40691530	-1.30292	N	N	NA	intronic	.	SLC8A1	ENSG00000183023
rs144615665	chr5:80541596	-1.30292	N	N	4	ncRNA_intronic	.	CKMT2	ENSG00000131730
rs369704556	chr17:79848736	-1.30292	N	chr17:79402603	4	intronic	.	ALYREF	ENSG00000183684
rs554250615	chr6:129565872	-1.30292	N	N	NA	intronic	.	LAMA2	ENSG00000196569
rs118111581	chr15:76603457	-1.30292	N	N	4	intronic	.	ETFA	ENSG00000140374
rs541437398	chr15:57999339	-1.30292	N	N	NA	intronic	.	GCOM1	ENSG00000137878
rs11635368	chr15:85898016	-1.30292	N	chr15:86294211	2b	intergenic	.	.	.
rs367723992	chr3:42064981	-1.30292	N	N	4	intergenic	.	.	.
rs145292905	chr9:611028	-1.30292	N	chr9:288414	7	intronic	.	KANK1	ENSG00000107104
rs562738928	chr3:192293194	-1.30292	N	N	NA	intronic	.	FGF12	ENSG00000114279
rs72505599	chr7:158893183	-1.30292	Y	N	5	intronic	.	VIPR2	ENSG00000106018
rs556553279	chr15:92552030	-1.30292	N	N	NA	intronic	.	SLCO3A1	ENSG00000176463
rs373151834	chr10:74008320	-1.30292	N	chr10:73520632	2b	intergenic	.	.	.
rs564669988	chr15:72523512	-1.30292	N	N	NA	UTR5	.	PKM	ENSG00000067225
rs529889123	chr2:220495886	-1.30292	N	chr2:220049128	NA	intronic	.	SLC4A3	ENSG00000114923
rs145394575	chr1:116248705	-1.30292	N	N	7	intronic	.	CASQ2	ENSG00000118729
rs143491055	chr6:82462944	-1.30292	N	chr6:82463478	4	upstream	.	.	.
rs540174242	chr9:14238879	-1.30292	N	chr9:14161670	NA	intronic	.	NFIB	ENSG00000147862
rs142969804	chr1:249133384	-1.30292	N	N	3a	intronic	.	ZNF672	ENSG00000171161
rs569133570	chr3:124783097	-1.30292	N	N	NA	intergenic	.	.	.
rs59621369	chr2:43336798	-1.30292	N	chr2:43762195	4	intergenic	.	.	.
rs143225831	chr14:104272333	-1.30292	N	chr14:103898525	2a	intronic	.	PPP1R13B	ENSG00000088808
rs146086839	chr1:214217793	-1.30292	N	chr1:213937382	4	intergenic	.	.	.
rs553427808	chr6:141882142	-1.30292	N	N	NA	intergenic	.	.	.
rs558402009	chr5:175122105	-1.30292	N	N	NA	intergenic	.	.	.
rs539938686	chr3:64885831	-1.30292	N	chr3:64705365	NA	ncRNA_intronic	.	.	.
rs536853959	chr1:237249264	-1.30292	N	N	NA	intronic	.	RYR2	ENSG00000198626
rs542052519	chr6:13039722	-1.30292	N	N	NA	intronic	.	.	.
rs577789987	chr20:62583608	-1.30292	N	chr20:62693378	NA	intronic	.	UCKL1	ENSG00000198276
rs186322068	chr3:192340280	-1.30292	N	N	6	intronic	.	FGF12	ENSG00000114279
rs569898427	chr8:74884415	-1.30292	N	N	NA	UTR5	.	TCEB1	ENSG00000154582
rs568774653	chr4:174601054	-1.30292	N	N	NA	intergenic	.	.	.
rs191058546	chr10:28970748	-1.30292	N	chr10:28780293	3a	intronic	.	BAMBI	ENSG00000095739
rs535791488	chr1:201346452	-1.30292	N	N	NA	intronic	.	TNNT2	ENSG00000118194
rs555207559	chr9:35813143	-1.30292	N	chr9:35687556	NA	splicing	.	HINT2	ENSG00000137133
rs572150934	chr11:16854765	-1.30292	N	chr11:16618307	NA	intronic	.	PLEKHA7	ENSG00000166689
rs528871000	chr14:34408616	-1.30292	N	N	NA	intronic	.	EGLN3	ENSG00000129521
rs7192069	chr16:58460288	-1.30292	N	N	4	intergenic	.	.	.
rs188572152	chr4:76999971	-1.30292	N	N	7	intronic	.	ART3	ENSG00000156219
rs551520513	chr15:83418105	-1.30292	N	N	NA	intergenic	.	.	.
rs574415538	chr10:103647829	-1.30292	N	N	NA	intronic	.	C10orf76	ENSG00000120029
rs142964787	chr12:3345000	-1.30292	N	chr12:3020644	5	intronic	.	TSPAN9	ENSG00000011105
rs576897613	chr13:22245824	-1.30292	N	N	NA	UTR5	.	FGF9	ENSG00000102678
rs577107605	chr17:55970500	-1.30292	N	chr17:56385573	NA	intronic	.	CUEDC1	ENSG00000180891
rs577929053	chr10:92684998	-1.30292	N	N	NA	intergenic	.	.	.
rs57653583	chr1:206863253	-1.30292	N	chr1:206968955	7	intronic	.	MAPKAPK2	ENSG00000162889
rs191369627	chr3:171380053	-1.30292	N	chr3:171408531	7	intronic	.	PLD1	ENSG00000075651
rs370630985	chr11:19224510	-1.30292	N	chr11:19297340	6	intronic	.	CSRP3	ENSG00000129170
rs138467626	chr7:116660850	-1.30292	N	chr7:116357368	3a	intronic	.	ST7	ENSG00000004866
rs545885419	chr12:68049460	-1.30292	N	N	NA	intronic	.	DYRK2	ENSG00000127334
rs578143497	chr4:186573324	-1.30292	N	N	NA	intronic	.	SORBS2	ENSG00000154556
rs566551670	chr19:2782295	-1.30292	N	chr19:3272088	NA	intronic	.	SGTA	ENSG00000104969
rs570995294	chr11:112814079	-1.30292	N	N	NA	intergenic	.	.	.
rs7979282	chr12:3341040	-1.30292	Y	chr12:3020644	4	intronic	.	TSPAN9	ENSG00000011105
rs146139409	chr18:34035005	-1.30292	N	N	2a	intronic	.	FHOD3	ENSG00000134775
rs558483395	chr11:112839232	-1.30292	N	N	NA	intronic	.	NCAM1	ENSG00000149294
rs534354793	chr3:192165737	-1.30292	N	N	NA	intronic	.	FGF12	ENSG00000114279
rs76662717	chr10:93394375	-1.30292	N	chr10:93650603	6	intergenic	.	.	.
rs10245610	chr7:80229503	-1.30292	N	N	4	intergenic	.	.	.
rs566220602	chr2:135117427	-1.30292	N	chr2:134991024	NA	intronic	.	MGAT5	ENSG00000152127
rs544969359	chr3:159324415	-1.30292	N	chr3:159637678	NA	intronic	.	IQCJ-SCHIP1	ENSG00000250588
rs41314384	chr7:150651642	-1.30292	N	chr7:150278589	4	intronic	.	KCNH2	ENSG00000055118
rs143603037	chr19:55972617	-1.30292	N	N	2b	intronic	.	ISOC2	ENSG00000063241
rs543380792	chr4:41542572	-1.30292	N	chr4:41371698	NA	intronic	.	LIMCH1	ENSG00000064042
rs137889336	chr4:156611493	-1.30292	N	chr4:156645513	5	intronic	.	GUCY1A3	ENSG00000164116
rs143970930	chr6:16243956	-1.30292	N	N	5	intronic	.	GMPR	ENSG00000137198
rs544391441	chr6:110736341	-1.30292	N	N	NA	intronic	.	DDO	ENSG00000203797
rs115444924	chr19:1383561	-1.30292	N	chr19:1132637	4	upstream	.	.	.
rs138703638	chr22:44443948	-1.30292	N	chr22:44330031	3a	intronic	.	PARVB	ENSG00000188677
rs76995489	chr10:116472652	-1.30292	N	N	7	intergenic	.	.	.
rs555032173	chr18:68003515	-1.30292	N	chr18:67519204	NA	ncRNA_intronic	.	.	.
rs533699962	chr1:6733439	-1.30292	N	N	NA	intronic	.	DNAJC11	ENSG00000007923
rs181540295	chr13:24149285	-1.30292	N	N	3a	intronic	.	TNFRSF19	ENSG00000127863
rs568515132	chr4:113627764	-1.30292	N	N	NA	intergenic	.	.	.
rs534029713	chr3:46923687	-1.30292	N	chr3:47184055	NA	intronic	.	PTH1R	ENSG00000160801
rs115117591	chr10:112500691	-1.30292	N	N	7	intronic	.	RBM20	ENSG00000203867
rs555923476	chr9:14308079	-1.30292	N	chr9:14161670	NA	intronic	.	NFIB	ENSG00000147862
rs115434929	chr9:88897656	-1.30292	N	N	2b	upstream	.	.	.
rs539133028	chr2:238534887	-1.30292	N	chr2:238873673	NA	intergenic	.	.	.
rs587648136	chr1:145454644	-1.30292	N	N	NA	intronic	.	.	.
rs560097317	chr12:94166482	-1.30292	N	chr12:94536803	NA	intronic	.	CRADD	ENSG00000169372
rs192866693	chr3:50679760	-1.30292	N	chr3:50771624	6	exonic	synonymous	MAPKAPK3	ENSG00000114738
rs186907143	chr14:65346579	-1.30292	N	chr14:65564703	3a	intergenic	.	.	.
rs566653715	chr5:155109372	-1.30292	N	N	NA	intergenic	.	.	.
rs79593285	chr10:134328812	-1.30292	N	N	5	intergenic	.	.	.
rs183349480	chr18:3252175	-1.30292	N	N	4	intronic	.	MYL12A	ENSG00000101608
rs533571228	chr10:123883922	-1.30292	N	N	NA	intronic	.	TACC2	ENSG00000138162
rs148849130	chr6:76197943	-1.30292	N	N	4	intronic	.	FILIP1	ENSG00000118407
rs572615697	chr11:66139713	-1.30292	N	chr11:65705432	NA	UTR5	.	.	.
rs554484757	chr2:33698262	-1.30292	N	N	NA	intronic	.	RASGRP3	ENSG00000152689
rs558228944	chr3:159483017	-1.30292	N	chr3:159637678	NA	intronic	.	IQCJ-SCHIP1	ENSG00000250588
rs115087459	chr3:27369071	-1.30292	N	chr3:27371843	7	intronic	.	NEK10	ENSG00000163491
rs7953798	chr12:3351844	-1.30292	Y	chr12:3020644	4	intronic	.	TSPAN9	ENSG00000011105
rs565525915	chr10:76983155	-1.30292	N	chr10:76491047	NA	intronic	.	VDAC2	ENSG00000165637
rs551871093	chr15:92441829	-1.30292	N	N	NA	intronic	.	SLCO3A1	ENSG00000176463
rs561475511	chr18:25735612	-1.30292	N	N	NA	intronic	.	CDH2	ENSG00000170558
rs548575783	chr2:71944060	-1.30292	N	chr2:71677946	NA	intergenic	.	.	.
rs115087452	chr17:27406162	-1.30292	N	chr17:27653016	5	intronic	.	MYO18A	ENSG00000196535
rs557924166	chr9:139636054	-1.30292	N	chr9:139934107	NA	intronic	.	LCN10	ENSG00000187922
rs553171633	chr5:156962021	-1.30292	N	chr5:156655015	NA	intronic	.	ADAM19	ENSG00000135074
rs144349089	chr8:17470629	-1.30292	N	N	5	intronic	.	PDGFRL	ENSG00000104213
rs193084525	chr8:25899948	-1.30292	N	N	2b	intronic	.	EBF2	ENSG00000221818
rs147610598	chr3:39229341	-1.30292	N	chr3:39307162	5	exonic	synonymous	XIRP1	ENSG00000168334
rs141717875	chr1:232736431	-1.30292	N	N	2b	intergenic	.	.	.
rs567701589	chr12:58210267	-1.30292	N	N	NA	upstream	.	.	.
rs143888423	chr6:145644970	-1.30292	N	N	5	intergenic	.	.	.
rs548698403	chr8:22245340	-1.30292	N	chr8:22436681	NA	intronic	.	SLC39A14	ENSG00000104635
rs534326560	chr12:106676875	-1.30292	N	N	NA	NA	NA	.	.
rs533368418	chr6:13486837	-1.30292	N	N	NA	intronic	.	GFOD1	ENSG00000145990
rs543173543	chr8:125356184	-1.30292	N	N	NA	intronic	.	TMEM65	ENSG00000164983
rs181407118	chr4:186575851	-1.30292	N	N	5	intronic	.	SORBS2	ENSG00000154556
rs116099879	chr4:65207127	-1.30292	N	N	7	intronic	.	TECRL	ENSG00000205678
rs572052820	chr12:54053214	-1.30292	N	chr12:54387947	NA	intergenic	.	.	.
rs563451374	chr4:113593676	-1.30292	N	N	NA	intergenic	.	.	.
rs77046595	chr13:76376384	-1.30292	N	N	5	intronic	.	LMO7	ENSG00000136153
rs550710689	chr10:18788322	-1.30292	N	N	NA	intronic	.	CACNB2	ENSG00000165995
rs547561653	chr1:60362328	-1.30292	N	N	NA	intronic	.	CYP2J2	ENSG00000134716
rs28712035	chr4:106377231	-1.30292	N	chr4:106042692	4	intronic	.	PPA2	ENSG00000138777
rs11038688	chr11:45871348	-1.30292	N	N	6	intronic	.	CRY2	ENSG00000121671
rs11038689	chr11:45874264	-1.30292	N	N	1f	intronic	.	CRY2	ENSG00000121671
rs558800763	chr15:63360767	-1.30292	N	chr15:63791228	NA	intronic	.	TPM1	ENSG00000140416
rs530723359	chr3:66535769	-1.30292	N	N	NA	intronic	.	LRIG1	ENSG00000144749
rs142668647	chr9:112878246	-1.30292	N	chr9:113338735	2b	intronic	.	AKAP2	ENSG00000241978
rs192705757	chr13:50701194	-1.30292	N	chr13:50830002	2b	ncRNA_intronic	.	.	.
rs59763908	chr15:85964823	-1.30292	N	chr15:86294211	5	intronic	.	AKAP13	ENSG00000170776
rs552848054	chr22:43114816	-1.30292	N	chr22:43549739	NA	intronic	.	.	.
rs117341742	chr5:142126085	-1.30292	N	chr5:142612488	3a	ncRNA_intronic	.	.	.
rs556661214	chr1:161284065	-1.30292	N	chr1:161620089	NA	upstream	.	SDHC	ENSG00000143252
rs564177926	chr1:206827896	-1.30292	N	chr1:206968955	NA	intergenic	.	.	.
rs538362265	chr7:150673104	-1.30292	N	chr7:150278589	NA	intronic	.	KCNH2	ENSG00000055118
rs184671332	chr17:42881538	-1.30292	N	chr17:42386662	7	UTR3	.	GJC1	ENSG00000182963
rs2429456	chr11:63994696	-1.30292	N	chr11:63974995	2b	intronic	.	NUDT22	ENSG00000149761
rs2429457	chr11:63993534	-1.30292	N	chr11:63974995	1d	splicing	.	TRPT1	ENSG00000149743
rs560439028	chr14:78292476	-1.30292	N	chr14:77939965	NA	intronic	.	ADCK1	ENSG00000063761
rs560887023	chr12:102089704	-1.30292	N	chr12:101873240	NA	intergenic	.	.	.
rs4745451	chr9:71597314	-1.30292	N	N	7	intronic	.	PIP5K1B	ENSG00000107242
rs185031117	chr15:85923238	-1.30292	N	chr15:86294211	4	upstream	.	.	.
rs561747236	chr12:110754703	-1.30292	N	chr12:111251437	NA	intronic	.	ATP2A2	ENSG00000174437
rs540219029	chr8:142419340	-1.30292	N	chr8:142329460	NA	intergenic	.	PTP4A3	ENSG00000184489
rs536134604	chr4:23793472	-1.30292	N	N	NA	downstream	.	.	.
rs6712622	chr2:40597832	-1.30292	N	N	7	intronic	.	SLC8A1	ENSG00000183023
rs532145780	chr11:62559447	-1.30292	N	N	NA	exonic	nonsynonymous	TMEM223	ENSG00000168569
rs538150938	chr12:96152554	-1.30292	N	N	NA	intronic	.	NTN4	ENSG00000074527
rs555166354	chr9:115142318	-1.30292	N	chr9:114657707	NA	UTR5	.	HSDL2	ENSG00000119471
rs183657577	chr10:88449786	-1.30292	N	N	3a	intronic	.	LDB3	ENSG00000122367
rs1862304	chr3:64712944	-1.30292	N	chr3:64705365	3a	ncRNA_intronic	.	.	.
rs79586061	chr22:36018945	-1.30292	N	N	4	intronic	.	MB	ENSG00000198125
rs574782100	chr8:41512423	-1.30292	N	N	NA	UTR3	.	ANK1	ENSG00000029534
rs567369604	chr3:49208963	-1.30292	N	chr3:49267435	NA	upstream	.	.	.
rs1862303	chr3:64712705	-1.30292	N	chr3:64705365	6	ncRNA_intronic	.	.	.
rs188276492	chr11:111785648	-1.30292	N	chr11:111543916	6	ncRNA_intronic	.	CRYAB	ENSG00000109846
rs574600920	chr3:105583160	-1.30292	N	chr3:105934953	NA	intronic	.	CBLB	ENSG00000114423
rs4333597	chr8:22562249	-1.30292	Y	chr8:22436681	4	intergenic	.	.	.
rs552953538	chr3:64894828	-1.30292	N	chr3:64705365	NA	ncRNA_intronic	.	.	.
rs528459584	chr10:33505279	-1.30292	N	N	NA	intronic	.	NRP1	ENSG00000099250
rs57300862	chr7:101688628	-1.30292	N	chr7:101880795	4	intronic	.	CUX1	ENSG00000257923
rs144245903	chr6:34663008	-1.30292	N	chr6:34785079	4	intronic	.	C6orf106	ENSG00000196821
rs143470829	chr17:74712943	-1.30292	N	chr17:74710128	3a	intronic	.	JMJD6	ENSG00000070495
rs568115511	chr1:40039782	-1.30292	N	chr1:40406715	NA	intronic	.	PABPC4	ENSG00000090621
rs576883081	chr9:112563972	-1.30292	N	chr9:112722330	NA	intronic	.	PALM2-AKAP2	ENSG00000157654
rs532349050	chr2:40715648	-1.30292	N	N	NA	intronic	.	SLC8A1	ENSG00000183023
rs554328683	chr3:192212448	-1.30292	N	N	NA	intronic	.	FGF12	ENSG00000114279
rs543988873	chr10:121096332	-1.30292	N	N	NA	intronic	.	GRK5	ENSG00000198873
rs141272171	chr15:76869779	-1.30292	N	chr15:77313571	7	intronic	.	SCAPER	ENSG00000140386
rs192694066	chr9:116284163	-1.30292	N	chr9:116085822	2b	intronic	.	RGS3	ENSG00000138835
rs559904165	chr6:5501305	-1.30292	N	N	NA	intronic	.	FARS2	ENSG00000145982
rs569447637	chr6:44217638	-1.30292	N	chr6:43804571	NA	intronic	.	HSP90AB1	ENSG00000096384
rs142780627	chr7:151363623	-1.30292	N	N	5	intronic	.	PRKAG2	ENSG00000106617
rs143558244	chr9:116321621	-1.30292	N	chr9:116085822	4	intronic	.	RGS3	ENSG00000138835
rs532603285	chr12:49961934	-1.30292	N	N	NA	upstream	.	MCRS1	ENSG00000187778
rs192842738	chr12:68333782	-1.30292	N	chr12:68667462	6	ncRNA_intronic	.	.	.
rs542376754	chr10:121012010	-1.30292	N	N	NA	intronic	.	GRK5	ENSG00000198873
rs546752009	chr12:114843643	-1.30292	N	N	NA	UTR5	.	TBX5	ENSG00000089225
rs183895345	chr1:184859625	-1.30292	N	chr1:185067805	4	intronic	.	FAM129A	ENSG00000135842
rs374522239	chr22:47126860	-1.30292	N	N	4	intronic	.	CERK	ENSG00000100422
rs1888946	chr9:97822559	-1.30292	N	chr9:98243868	4	intronic	.	C9orf3	ENSG00000148120
rs563479796	chr11:1970099	-1.30292	N	chr11:2320013	NA	intronic	.	MRPL23	ENSG00000214026
rs1888944	chr9:97822941	-1.30292	N	chr9:98243868	4	intronic	.	C9orf3	ENSG00000148120
rs573088905	chr2:128412335	-1.30292	N	N	NA	intronic	.	LIMS2	ENSG00000072163
rs542494165	chr10:76975823	-1.30292	N	chr10:76491047	NA	intronic	.	VDAC2	ENSG00000165637
rs560175299	chr12:578197	-1.30292	N	chr12:711662	NA	intronic	.	B4GALNT3	ENSG00000139044
rs571673803	chr6:139608434	-1.30292	N	N	NA	intronic	.	TXLNB	ENSG00000164440
rs149031489	chr13:20725401	-1.30292	N	N	4	intronic	.	GJA3	ENSG00000121743
rs78574883	chr3:69171286	-1.30292	N	N	4	exonic	nonsynonymous	LMOD3	ENSG00000163380
rs531771170	chr11:128766212	-1.30292	N	chr11:128562098	NA	intronic	.	KCNJ5	ENSG00000120457
rs534461834	chr8:67053514	-1.30292	N	chr8:66910531	NA	intronic	.	TRIM55	ENSG00000147573
rs4795337	chr17:37213307	-1.30292	N	chr17:37615744	4	ncRNA_exonic	.	.	.
rs531468446	chr13:76390710	-1.30292	N	N	NA	intronic	.	LMO7	ENSG00000136153
rs182934001	chr12:4758905	-1.30292	N	chr12:4334295	7	intronic	.	NDUFA9	ENSG00000139180
rs2749386	chr1:120160076	-1.30292	N	N	4	intergenic	.	.	.
rs149254193	chr16:57481236	-1.30292	N	chr16:57061189	2a	intronic	.	CIAPIN1	ENSG00000005194
rs79804219	chr18:33970975	-1.30292	N	N	7	intronic	.	FHOD3	ENSG00000134775
rs192652311	chr3:179382808	-1.30292	N	N	7	intronic	.	USP13	ENSG00000058056
rs75092135	chr12:22090203	-1.30292	N	N	5	upstream	.	.	.
rs371665017	chr12:3294631	-1.30292	N	chr12:3020644	5	intronic	.	TSPAN9	ENSG00000011105
rs186924336	chr8:98788992	-1.30292	N	N	4	intronic	.	LAPTM4B	ENSG00000104341
rs372160491	chr14:77429786	-1.30292	N	chr14:77856184	5	intergenic	.	.	.
rs562752933	chr15:92685993	-1.30292	N	N	NA	intronic	.	SLCO3A1	ENSG00000176463
rs542665672	chr1:12045397	-1.30292	N	chr1:12246175	NA	intronic	.	MFN2	ENSG00000116688
rs79217818	chr3:42218757	-1.30292	N	N	5	intronic	.	TRAK1	ENSG00000182606
rs538108201	chr12:111850182	-1.30292	N	chr12:112212874	NA	intronic	.	SH2B3	ENSG00000111252
rs556527943	chr6:17298799	-1.30292	N	N	NA	intergenic	.	.	.
rs183924354	chr14:55092367	-1.30292	N	N	5	intronic	.	SAMD4A	ENSG00000020577
rs139957780	chr14:105040636	-1.30292	N	chr14:105258892	5	intergenic	.	.	.
rs190670164	chr5:16506460	-1.30292	N	N	5	intronic	.	FAM134B	ENSG00000154153
rs575292265	chr5:66265920	-1.30292	N	N	NA	intronic	.	MAST4	ENSG00000069020
rs557917903	chr3:140770231	-1.30292	N	chr3:140926791	NA	upstream	.	.	.
rs559592583	chr12:20521563	-1.30292	N	chr12:20578881	NA	upstream	.	.	.
rs144059066	chr9:112618515	-1.30292	N	chr9:112722330	6	intronic	.	PALM2-AKAP2	ENSG00000157654
rs183188707	chr3:38586131	-1.30292	N	N	5	intergenic	.	.	.
rs150674329	chr2:134930247	-1.30292	N	chr2:134991024	7	intergenic	.	.	.
rs186268680	chr2:169381021	-1.30292	N	chr2:169707552	5	intronic	.	CERS6	ENSG00000172292
rs550761107	chr1:65632188	-1.30292	N	chr1:65848034	NA	intronic	.	AK4	ENSG00000162433
rs571475902	chr15:75199458	-1.30292	N	chr15:75361539	NA	UTR5	.	FAM219B	ENSG00000178761
rs640185	chr5:41510157	-1.30292	N	N	4	intronic	.	PLCXD3	ENSG00000182836
rs544827809	chr12:2609955	-1.30292	N	chr12:3020644	NA	intronic	.	CACNA1C	ENSG00000151067
rs370135124	chr3:72870158	-1.30292	N	N	3a	intronic	.	SHQ1	ENSG00000144736
rs146295504	chr12:110758919	-1.30292	N	chr12:111251437	6	intronic	.	ATP2A2	ENSG00000174437
rs528268945	chr19:3061522	-1.30292	N	chr19:3408665	NA	intronic	.	AES	ENSG00000104964
rs570481070	chr4:108908977	-1.30292	N	N	NA	intergenic	.	.	.
rs527669259	chr3:42087087	-1.30292	N	N	NA	intergenic	.	.	.
rs557253751	chr15:92509282	-1.30292	N	N	NA	intronic	.	SLCO3A1	ENSG00000176463
rs185164453	chr20:36739893	-1.30292	N	chr20:36895860	7	intergenic	.	.	.
rs573562429	chr4:120056188	-1.30292	N	chr4:120264996	NA	upstream	.	.	.
rs181502580	chr4:53526872	-1.30292	N	N	4	ncRNA_intronic	.	.	.
rs561194770	chr14:102991698	-1.30292	N	chr14:103333255	NA	intergenic	.	.	.
rs146052074	chr16:82747131	-1.30292	N	N	5	intronic	.	CDH13	ENSG00000140945
rs139124042	chr1:62209508	-1.30292	N	N	4	intronic	.	INADL	ENSG00000132849
rs143798988	chr8:125209541	-1.30292	N	N	4	ncRNA_intronic	.	.	.
rs115641810	chr3:119138543	-1.30292	N	N	7	downstream	.	ARHGAP31	ENSG00000031081
rs115447643	chr5:1110485	-1.30292	N	chr5:1313242	5	intronic	.	SLC12A7	ENSG00000113504
rs560535409	chr17:55969044	-1.30292	N	chr17:56385573	NA	intronic	.	CUEDC1	ENSG00000180891
rs7316090	chr12:117521368	-1.30292	N	N	5	intronic	.	TESC	ENSG00000088992
rs532408791	chr10:93354272	-1.30292	N	chr10:93650603	NA	ncRNA_intronic	.	.	.
rs144881599	chr3:123050753	-1.30292	N	chr3:123105721	5	intronic	.	ADCY5	ENSG00000173175
rs150782199	chr1:232732661	-1.30292	N	N	4	intergenic	.	.	.
rs566201490	chr22:44542050	-1.30292	N	chr22:44330031	NA	intronic	.	PARVB	ENSG00000188677
rs540065122	chr6:53525679	-1.30292	N	N	NA	intronic	.	KLHL31	ENSG00000124743
rs551752019	chr20:33999079	-1.30292	N	N	NA	intronic	.	UQCC1	ENSG00000101019
rs61876748	chr11:833262	-1.30292	Y	chr11:1136478	2b	intronic	.	CD151	ENSG00000177697
rs546209320	chr2:40410980	-1.30292	N	N	NA	ncRNA_intronic	.	SLC8A1	ENSG00000183023
rs13422986	chr2:179672033	-1.30292	N	N	7	UTR5	.	TTN	ENSG00000155657
rs541120175	chr3:69167342	-1.30292	N	N	NA	intronic	.	LMOD3	ENSG00000163380
rs116570106	chr13:28982626	-1.30292	N	chr13:28641571	4	intronic	.	FLT1	ENSG00000102755
rs550038805	chr8:28481931	-1.30292	N	N	NA	intergenic	.	.	.
rs540085633	chr8:11534190	-1.30292	N	chr8:11836514	NA	upstream	.	.	.
rs186145587	chr3:38538926	-1.30292	N	N	5	intronic	.	EXOG	ENSG00000157036
rs576853095	chr4:84538098	-1.30292	N	chr4:84159219	NA	intergenic	.	.	.
rs564471640	chr10:120966802	-1.30292	N	N	NA	upstream	.	.	.
rs567188191	chr5:41316964	-1.30292	N	N	NA	intronic	.	PLCXD3	ENSG00000182836
rs555520124	chr1:74887969	-1.30292	N	N	NA	intronic	.	TNNI3K	ENSG00000116783
rs566206717	chr2:101541918	-1.30292	N	chr2:101778319	NA	intronic	.	NPAS2	ENSG00000170485
rs78240744	chr11:16853544	-1.30292	N	chr11:16618307	5	intronic	.	PLEKHA7	ENSG00000166689
rs192714875	chr1:100112084	-1.30292	N	N	4	intronic	.	PALMD	ENSG00000099260
rs571827510	chr5:41836350	-1.30292	N	N	NA	intronic	.	OXCT1	ENSG00000083720
rs573241610	chr3:66508166	-1.30292	N	N	NA	intronic	.	LRIG1	ENSG00000144749
rs140702100	chr1:40138181	-1.30292	N	chr1:40406715	4	upstream	.	.	.
rs3121480	chr10:115406222	-1.30292	N	chr10:115719472	5	intronic	.	NRAP	ENSG00000197893
rs145147713	chr1:74896508	-1.30292	N	N	5	intronic	.	TNNI3K	ENSG00000116783
rs540964730	chr3:37212288	-1.30292	N	N	NA	intronic	.	LRRFIP2	ENSG00000093167
rs140368397	chr18:3255837	-1.30292	N	N	4	exonic;splicing	nonsynonymous	MYL12A	ENSG00000101608
rs545941353	chr12:111021769	-1.30292	N	chr12:111357727	NA	upstream	.	.	.
rs535092042	chr1:85357670	-1.30292	N	N	NA	intronic	.	LPAR3	ENSG00000171517
rs541986821	chr13:29579101	-1.30292	N	N	NA	intergenic	.	.	.
rs553992722	chr2:238795008	-1.30292	N	chr2:238873673	NA	intronic	.	RAMP1	ENSG00000132329
rs574238374	chr6:150520507	-1.30292	N	chr6:150373194	NA	intronic	.	PPP1R14C	ENSG00000198729
rs72711322	chr5:220536	-1.30292	N	N	5	intronic	.	SDHA	ENSG00000073578
rs553411348	chr9:97796958	-1.30292	N	chr9:98243868	NA	intronic	.	C9orf3	ENSG00000148120
rs550042668	chr10:18711807	-1.30292	N	chr10:18266410	NA	intronic	.	CACNB2	ENSG00000165995
rs367678332	chr3:98450322	-1.30292	N	chr3:98428155	5	ncRNA_intronic	.	.	.
rs189719480	chr1:214188079	-1.30292	N	chr1:213937382	5	intronic	.	PROX1	ENSG00000117707
rs80132571	chr3:69906546	-1.30292	N	N	6	intronic	.	MITF	ENSG00000187098
rs187542585	chr15:85879875	-1.30292	N	chr15:86294211	6	intergenic	.	.	.
rs190121019	chr4:47786570	-1.30292	N	N	4	intronic	.	CORIN	ENSG00000145244
rs554584505	chr5:150618443	-1.30292	N	chr5:150567017	NA	intergenic	.	.	.
rs550108192	chr1:232759954	-1.30292	N	N	NA	intergenic	.	.	.
rs9552971	chr13:24040959	-1.30292	N	N	2b	intergenic	.	.	.
rs45441103	chr3:38590188	-1.30292	N	N	5	UTR3	.	SCN5A	ENSG00000183873
rs530244701	chr11:119241851	-1.30292	N	chr11:118747576	NA	intronic	.	USP2	ENSG00000036672
rs565283419	chr19:57876056	-1.30292	N	N	NA	ncRNA_intronic	.	ZNF547	ENSG00000152433
rs530244705	chr2:160021107	-1.30292	N	chr2:160345024	NA	intronic	.	TANC1	ENSG00000115183
rs2474349	chr6:88032398	-1.30292	N	chr6:87816905	4	intronic	.	SMIM8	ENSG00000111850
rs183707999	chr10:91191933	-1.30292	N	chr10:91002804	4	UTR3	.	SLC16A12	ENSG00000152779
rs150075486	chr20:13765721	-1.30292	N	N	2b	exonic	synonymous	NDUFAF5	ENSG00000101247
rs530031069	chr3:122696415	-1.30292	N	chr3:123105721	NA	intronic	.	SEMA5B	ENSG00000082684
rs189277176	chr2:173975158	-1.30292	N	N	6	NA	NA	MLTK	ENSG00000091436
rs557487108	chr12:121019401	-1.30292	N	chr12:121194862	NA	upstream	.	.	.
rs184922970	chr12:2494774	-1.30292	N	N	5	intronic	.	CACNA1C	ENSG00000151067
rs140392729	chr5:41314775	-1.30292	N	N	6	intronic	.	PLCXD3	ENSG00000182836
rs144216610	chr9:134172464	-1.30292	N	N	5	intronic	.	PPAPDC3	ENSG00000160539
rs550723561	chr14:55034983	-1.30292	N	N	NA	intronic	.	SAMD4A	ENSG00000020577
rs73307562	chr7:33147871	-1.30292	N	N	2b	intronic	.	RP9	ENSG00000164610
rs73307563	chr7:33149339	-1.30292	N	N	4	upstream	.	.	.
rs187815698	chr4:141998926	-1.30292	N	N	4	intronic	.	RNF150	ENSG00000170153
rs116614223	chr3:16982151	-1.30292	N	chr3:16911330	6	intronic	.	PLCL2	ENSG00000154822
rs530184760	chr4:174563442	-1.30292	N	N	NA	intergenic	.	.	.
rs112806816	chr17:42880101	-1.30292	N	chr17:42386662	6	UTR3	.	GJC1	ENSG00000182963
rs557094499	chr13:50701761	-1.30292	N	chr13:50830002	NA	ncRNA_intronic	.	.	.
rs534184884	chr10:73600578	-1.30292	N	chr10:73520632	NA	intronic	.	PSAP	ENSG00000197746
rs566098662	chr16:66963161	-1.30292	N	chr16:67377216	NA	intergenic	.	.	.
rs142300327	chr8:22860061	-1.30292	N	chr8:22436681	7	intronic	.	RHOBTB2	ENSG00000008853
rs148488326	chr12:68304327	-1.30292	N	chr12:68667462	3a	intergenic	.	.	.
rs150721710	chr2:182850577	-1.30292	N	chr2:182373430	5	UTR5	.	PPP1R1C	ENSG00000150722
rs550369883	chr15:57998898	-1.30292	N	N	NA	UTR5	.	GCOM1	ENSG00000137878
rs558138829	chr17:79213410	-1.30292	N	chr17:79402603	NA	exonic	nonsynonymous	C17orf89	ENSG00000224877
rs574203220	chr3:128096940	-1.30292	N	chr3:128381270	NA	intronic	.	EEFSEC	ENSG00000132394
rs114766032	chr3:37217304	-1.30292	N	N	3a	intronic	.	LRRFIP2	ENSG00000093167
rs183073674	chr20:25179542	-1.30292	N	chr20:25194611	5	intronic	.	ENTPD6	ENSG00000197586
rs565665896	chr6:36821967	-1.30292	N	chr6:36353934	NA	downstream	.	.	.
rs530036755	chr15:63289304	-1.30292	N	chr15:62830704	NA	intergenic	.	.	.
rs557838145	chr6:13413324	-1.30292	N	N	NA	intronic	.	GFOD1	ENSG00000145990
rs117314998	chr9:14219045	-1.30292	N	chr9:14161670	7	intronic	.	NFIB	ENSG00000147862
rs151016180	chr2:220496921	-1.30292	N	chr2:220049128	5	intronic	.	SLC4A3	ENSG00000114923
rs570532047	chr4:159727051	-1.30292	N	N	NA	intronic	.	FNIP2	ENSG00000052795
rs191944600	chr18:9101987	-1.30292	N	N	2a	upstream	.	.	.
rs539547999	chr4:47708620	-1.30292	N	N	NA	intronic	.	CORIN	ENSG00000145244
rs549570184	chr4:152238133	-1.30292	N	chr4:152342190	NA	intergenic	.	.	.
rs190702236	chr5:41361190	-1.30292	N	N	5	intronic	.	PLCXD3	ENSG00000182836
rs3762382	chr1:198128859	-1.30292	N	chr1:197814823	3a	intronic	.	NEK7	ENSG00000151414
rs192274758	chr18:33907787	-1.30292	N	N	4	intronic	.	FHOD3	ENSG00000134775
rs560520514	chr5:126304398	-1.30292	N	chr5:126091428	NA	intronic	.	2020-03-03	ENSG00000173926
rs189965527	chr6:43762747	-1.30292	N	chr6:43693094	7	intergenic	.	.	.
rs199816879	chr9:34647445	-1.30292	N	N	5	intronic	.	GALT	ENSG00000213930
rs182617897	chr7:101595432	-1.30292	N	chr7:101880795	7	intronic	.	CUX1	ENSG00000257923
rs189123284	chr1:167656771	-1.30292	N	chr1:167600842	5	intronic	.	RCSD1	ENSG00000198771
rs13127592	chr4:186622894	-1.30292	N	N	6	intronic	.	SORBS2	ENSG00000154556
rs572130367	chr8:98811639	-1.30292	N	N	NA	intronic	.	LAPTM4B	ENSG00000104341
rs558795934	chr2:174015391	-1.30292	N	N	NA	intronic	.	MLTK	ENSG00000091436
rs61853692	chr10:73600504	-1.30292	N	chr10:73520632	4	intronic	.	PSAP	ENSG00000197746
rs141296119	chr10:1102512	-1.30292	N	chr10:993729	4	upstream	.	.	.
rs553946713	chr7:101501736	-1.30292	N	chr7:101880795	NA	intronic	.	CUX1	ENSG00000257923
rs201062443	chr5:175027441	-1.30292	N	N	7	intergenic	.	.	.
rs541095065	chr15:44068362	-1.30292	N	chr15:44027885	NA	intronic	.	ELL3	ENSG00000128886
rs565622598	chr2:197098451	-1.30292	N	chr2:196974333	NA	intronic	.	HECW2	ENSG00000138411
rs148836335	chr2:40507187	-1.30292	N	N	5	intronic	.	SLC8A1	ENSG00000183023
rs547798933	chr10:116381610	-1.30292	N	N	NA	intronic	.	ABLIM1	ENSG00000099204
rs143605486	chr18:33962376	-1.30292	N	N	5	intronic	.	FHOD3	ENSG00000134775
rs559947272	chr17:16487926	-1.30292	N	chr17:16852187	NA	intergenic	.	.	.
rs577934495	chr10:91281610	-1.30292	N	chr10:91002804	NA	intronic	.	SLC16A12	ENSG00000152779
rs191943381	chr9:38067017	-1.30292	N	chr9:38196117	2b	intronic	.	SHB	ENSG00000107338
rs562660166	chr10:123884742	-1.30292	N	N	NA	intronic	.	TACC2	ENSG00000138162
rs538799132	chr21:35819542	-1.30292	N	chr21:36312347	NA	UTR3	.	KCNE1	ENSG00000180509
rs565435365	chr7:101592288	-1.30292	N	chr7:101880795	NA	intronic	.	CUX1	ENSG00000257923
rs556534147	chr2:179776458	-1.30292	N	N	NA	intronic	.	CCDC141	ENSG00000163492
rs550489321	chr3:69905737	-1.30292	N	N	NA	intronic	.	MITF	ENSG00000187098
rs451401	chr1:229407839	-1.30292	N	chr1:229670964	2b	intronic	.	RAB4A	ENSG00000168118
rs146648330	chr10:98156942	-1.30292	N	N	5	splicing	.	TLL2	ENSG00000095587
rs145865492	chr14:55141641	-1.30292	N	N	6	intronic	.	SAMD4A	ENSG00000020577
rs576171356	chr12:102092119	-1.30292	N	chr12:101873240	NA	intronic	.	CHPT1	ENSG00000111666
rs563017343	chr9:100285405	-1.30292	N	N	NA	intronic	.	TMOD1	ENSG00000136842
rs60772504	chr5:66181936	-1.30292	N	N	6	intronic	.	MAST4	ENSG00000069020
rs76550821	chr3:187012085	-1.30292	N	chr3:186629144	5	intergenic	.	.	.
rs532803659	chr16:10838144	-1.30292	N	chr16:11229128	NA	intronic	.	NUBP1	ENSG00000103274
rs190811469	chr16:68002898	-1.30292	N	chr16:68138091	2b	upstream	.	.	.
rs199596741	chr6:122329240	-1.30292	N	chr6:122746938	7	intergenic	.	.	.
rs540143178	chr2:134901045	-1.30292	N	chr2:134991024	NA	intergenic	.	.	.
rs3086	chr1:174136374	-1.30292	Y	chr1:174222832	4	intronic	.	RABGAP1L	ENSG00000152061
rs563969602	chr3:187011688	-1.30292	N	chr3:186629144	NA	intergenic	.	.	.
rs572142152	chr15:42208376	-1.30292	N	chr15:42266262	NA	intronic	.	EHD4	ENSG00000103966
rs192220714	chr4:53529433	-1.30292	N	N	5	intergenic	.	.	.
rs542712098	chr6:53528343	-1.30292	N	N	NA	intronic	.	KLHL31	ENSG00000124743
rs147034856	chr6:139609878	-1.30292	N	N	5	exonic	synonymous	TXLNB	ENSG00000164440
rs548977355	chr3:64894380	-1.30292	N	chr3:64705365	NA	ncRNA_intronic	.	.	.
rs538053846	chr3:192377023	-1.30292	N	N	NA	intronic	.	FGF12	ENSG00000114279
rs573582525	chr9:641817	-1.30292	N	chr9:288414	NA	intronic	.	KANK1	ENSG00000107104
rs191645043	chr15:85889004	-1.30292	N	chr15:86294211	5	intergenic	.	.	.
rs559600779	chr10:86585870	-1.30292	N	N	NA	intergenic	.	.	.
rs577549533	chr2:64091263	-1.30292	N	N	NA	intronic	.	UGP2	ENSG00000169764
rs527961076	chr13:42535249	-1.30292	N	chr13:42955367	NA	upstream	.	VWA8	ENSG00000102763
rs80172333	chr18:32669811	-1.30292	N	N	7	intronic	.	MAPRE2	ENSG00000166974
rs569523651	chr5:16551969	-1.30292	N	N	NA	intronic	.	FAM134B	ENSG00000154153
rs558588716	chr5:66177828	-1.30292	N	N	NA	intronic	.	MAST4	ENSG00000069020
rs181198842	chr3:101547074	-1.30292	N	chr3:101267385	5	UTR3	.	NFKBIZ	ENSG00000144802
rs75418356	chr15:85949055	-1.30292	N	chr15:86294211	5	intronic	.	AKAP13	ENSG00000170776
rs190211334	chr4:186615439	-1.30292	N	N	5	intronic	.	SORBS2	ENSG00000154556
rs564794900	chr3:188069370	-1.30292	N	chr3:188441161	NA	intronic	.	LPP	ENSG00000145012
rs548508524	chr12:121018725	-1.30292	N	chr12:121194862	NA	intronic	.	POP5	ENSG00000167272
rs117986571	chr4:186639740	-1.30292	N	N	7	intronic	.	SORBS2	ENSG00000154556
rs563307725	chr18:25552248	-1.30292	N	N	NA	intronic	.	CDH2	ENSG00000170558
rs113100918	chr1:20832597	-1.30292	N	N	6	intronic	.	MUL1	ENSG00000090432
rs147740311	chr7:80239959	-1.30292	N	N	7	intronic	.	CD36	ENSG00000135218
rs190373238	chr13:28983463	-1.30292	N	chr13:28641571	6	intronic	.	FLT1	ENSG00000102755
rs563050299	chr16:4743036	-1.30292	N	chr16:4476089	NA	upstream	.	.	.
rs16843653	chr3:135747416	-1.30292	N	N	6	intronic	.	PPP2R3A	ENSG00000073711
rs13375028	chr1:116249705	-1.30292	N	N	4	intronic	.	CASQ2	ENSG00000118729
rs143792495	chr18:34042504	-1.30292	N	N	5	intronic	.	FHOD3	ENSG00000134775
rs541889505	chr2:64075760	-1.30292	N	N	NA	intronic	.	UGP2	ENSG00000169764
rs545786495	chr13:32737620	-1.30292	N	N	NA	intronic	.	FRY	ENSG00000073910
rs565861871	chr11:113725323	-1.30292	N	chr11:113984489	NA	intronic	.	USP28	ENSG00000048028
rs192176248	chr2:40741301	-1.30292	N	N	6	intergenic	.	.	.
rs587725986	chr1:149858255	-1.30292	N	N	NA	upstream;downstream	.	.	.
rs529203943	chr9:71304172	-1.30292	N	N	NA	intergenic	.	.	.
rs2069540	chr14:23902753	-1.30292	N	chr14:23755598	4	exonic	synonymous	MYH7	ENSG00000092054
rs150685535	chr10:18818440	-1.30292	N	N	6	intronic	.	CACNB2	ENSG00000165995
rs537730004	chr12:3312112	-1.30292	N	chr12:3020644	NA	intronic	.	TSPAN9	ENSG00000011105
rs114097633	chr18:19759147	-1.30292	N	N	3a	intronic	.	GATA6	ENSG00000141448
rs577298826	chr2:101771145	-1.30292	N	chr2:101778319	NA	intergenic	.	.	.
rs576918752	chr1:1342433	-1.30292	N	N	NA	intronic	.	MRPL20	ENSG00000242485
rs182251572	chr1:237334602	-1.30292	N	N	7	intronic	.	RYR2	ENSG00000198626
rs146469029	chr3:121321704	-1.30292	N	chr3:121781723	7	intronic	.	FBXO40	ENSG00000163833
rs201732880	chr6:17294271	-1.30292	N	N	7	downstream	.	.	.
rs117360808	chr14:32961039	-1.30292	N	N	3a	intronic	.	AKAP6	ENSG00000151320
rs187464378	chr5:66042382	-1.30292	N	N	4	intronic	.	MAST4	ENSG00000069020
rs190518952	chr11:16898555	-1.30292	N	chr11:16618307	3a	intronic	.	PLEKHA7	ENSG00000166689
rs536174401	chr15:57976244	-1.30292	N	N	NA	intronic	.	GCOM1	ENSG00000137878
rs12347744	chr9:97575273	-1.30292	N	N	6	intronic	.	C9orf3	ENSG00000148120
rs547441873	chr4:186622595	-1.30292	N	N	NA	intronic	.	SORBS2	ENSG00000154556
rs553540777	chr12:563466	-1.30292	N	chr12:711662	NA	intergenic	.	.	.
rs545138176	chr1:237330067	-1.30292	N	N	NA	intronic	.	RYR2	ENSG00000198626
rs573126808	chr14:73185230	-1.30292	N	chr14:73414316	NA	intronic	.	DPF3	ENSG00000205683
rs558806607	chr2:179708497	-1.30292	N	N	NA	intronic	.	CCDC141	ENSG00000163492
rs187700773	chr8:42325674	-1.30292	N	N	6	intronic	.	SLC20A2	ENSG00000168575
rs368965923	chr2:40511428	-1.30292	N	N	7	intronic	.	SLC8A1	ENSG00000183023
rs547352466	chr19:49654438	-1.30292	N	chr19:49459104	NA	downstream	.	.	.
rs543984644	chr6:13008610	-1.30292	N	N	NA	intronic	.	.	.
rs543984643	chr2:33662127	-1.30292	N	N	NA	intronic	.	RASGRP3	ENSG00000152689
rs567176523	chr11:130392437	-1.30292	N	N	NA	intergenic	.	.	.
rs567683549	chr3:138108829	-1.30292	N	N	NA	intronic	.	MRAS	ENSG00000158186
rs7166269	chr15:85966289	-1.30292	Y	chr15:86294211	5	intronic	.	AKAP13	ENSG00000170776
rs587770471	chr1:120187851	-1.30292	N	N	NA	intronic	.	ZNF697	ENSG00000143067
rs533384267	chr4:89198834	-1.30292	N	N	NA	intronic	.	PPM1K	ENSG00000163644
rs185553614	chr9:100264513	-1.30292	N	N	4	intronic	.	TMOD1	ENSG00000136842
rs115920657	chr1:181061096	-1.30292	N	chr1:180905694	3a	intergenic	.	.	.
rs187838559	chr1:237301434	-1.30292	N	N	7	intronic	.	RYR2	ENSG00000198626
rs7100920	chr10:105640978	-1.30292	Y	N	6	UTR3	.	.	.
rs573841914	chr4:65257103	-1.30292	N	N	NA	intronic	.	TECRL	ENSG00000205678
rs191517735	chr13:75965894	-1.30292	N	N	4	intronic	.	TBC1D4	ENSG00000136111
rs62265765	chr3:123094761	-1.30292	Y	chr3:123105721	7	intronic	.	ADCY5	ENSG00000173175
rs62265764	chr3:123094758	-1.30292	Y	chr3:123105721	7	intronic	.	ADCY5	ENSG00000173175
rs62265767	chr3:123095764	-1.30292	Y	chr3:123105721	5	intronic	.	ADCY5	ENSG00000173175
rs568796834	chr10:103727124	-1.30292	N	N	NA	intronic	.	C10orf76	ENSG00000120029
rs66712850	chr14:74034090	-1.30292	N	N	5	intergenic	.	.	.
rs569080454	chr5:126319383	-1.30292	N	chr5:126091428	NA	intronic	.	2020-03-03	ENSG00000173926
rs575821154	chr10:116444774	-1.30292	N	N	NA	upstream	.	.	.
rs551923462	chr7:107531481	-1.30292	N	N	NA	upstream	.	DLD	ENSG00000091140
rs544850631	chr3:46034641	-1.30292	N	chr3:46418689	NA	intronic	.	FYCO1	ENSG00000163820
rs556507319	chr19:55662464	-1.30292	N	N	NA	downstream	.	.	.
rs143596282	chr4:159730808	-1.30292	N	N	2b	intronic	.	FNIP2	ENSG00000052795
rs148972125	chr15:71921759	-1.30292	N	N	4	intronic	.	THSD4	ENSG00000187720
rs11045251	chr12:20599749	-1.30292	N	chr12:20578881	7	intronic	.	PDE3A	ENSG00000172572
rs148202203	chr8:142423471	-1.30292	N	chr8:142329460	3a	intergenic	.	PTP4A3	ENSG00000184489
rs184567828	chr10:121039797	-1.30292	N	N	5	intronic	.	GRK5	ENSG00000198873
rs11939756	chr4:95380159	-1.30292	N	N	3a	intronic	.	PDLIM5	ENSG00000163110
rs193169409	chr2:173420017	-1.30292	N	chr2:173339808	2b	upstream	.	.	.
rs567422066	chr10:103733282	-1.30292	N	N	NA	intronic	.	C10orf76	ENSG00000120029
rs556604591	chr15:100257866	-1.30292	N	N	NA	intergenic	.	.	.
rs555874594	chr7:132745539	-1.30292	N	N	NA	intronic	.	CHCHD3	ENSG00000106554
rs570934330	chr2:159942638	-1.30292	N	chr2:160345024	NA	intronic	.	TANC1	ENSG00000115183
rs530153219	chr17:55920736	-1.30292	N	chr17:55463857	NA	intronic	.	MRPS23	ENSG00000181610
rs532339454	chr6:13411814	-1.30292	N	N	NA	intronic	.	GFOD1	ENSG00000145990
rs115905089	chr3:12706097	-1.30292	N	chr3:12267780	3a	upstream	.	.	.
rs564410492	chr8:1995861	-1.30292	N	N	NA	intronic	.	MYOM2	ENSG00000036448
rs550024512	chr10:112545646	-1.30292	N	N	NA	intronic	.	RBM20	ENSG00000203867
rs558657280	chr6:13075873	-1.30292	N	N	NA	intronic	.	.	.
rs555643050	chr7:35414612	-1.30292	N	N	NA	ncRNA_exonic	.	.	.
rs554448962	chr8:98796165	-1.30292	N	N	NA	intronic	.	LAPTM4B	ENSG00000104341
rs555550386	chr15:42219722	-1.30292	N	chr15:42266262	NA	ncRNA_intronic	.	EHD4	ENSG00000103966
rs182008341	chr1:232644088	-1.30292	N	N	4	intronic	.	SIPA1L2	ENSG00000116991
rs6116961	chr20:633149	-1.30292	N	N	1f	intronic	.	SRXN1	ENSG00000271303
rs538146309	chr13:24122232	-1.30292	N	N	NA	intergenic	.	.	.
rs546910588	chr19:46063558	-1.30292	N	chr19:45766729	NA	intronic	.	OPA3	ENSG00000125741
rs527927205	chr9:13705532	-1.30292	N	chr9:13676533	NA	intergenic	.	.	.
rs17764440	chr12:54052581	-1.30292	N	chr12:54387947	5	intergenic	.	.	.
rs554934590	chr17:74712255	-1.30292	N	chr17:74710128	NA	UTR3	.	JMJD6	ENSG00000070495
rs561824911	chr13:31773952	-1.30292	N	N	NA	upstream	.	.	.
rs557956595	chr18:12367692	-1.30292	N	chr18:12856908	NA	intronic	.	AFG3L2	ENSG00000141385
rs148881656	chr2:240893528	-1.30292	N	N	5	intergenic	.	.	.
rs560405893	chr22:34152945	-1.30292	N	N	NA	intronic	.	LARGE	ENSG00000133424
rs111712175	chr4:108912697	-1.30292	N	N	5	intronic	.	HADH	ENSG00000138796
rs73949416	chr18:33880296	-1.30292	N	N	5	intronic	.	FHOD3	ENSG00000134775
rs544143543	chr2:135167852	-1.30292	N	chr2:134991024	NA	intronic	.	MGAT5	ENSG00000152127
rs115077381	chr3:69860664	-1.30292	N	N	7	intronic	.	MITF	ENSG00000187098
rs58358527	chr3:67056973	-1.30292	N	N	3a	intronic	.	KBTBD8	ENSG00000163376
rs116130819	chr12:631029	-1.30292	N	chr12:711662	5	intronic	.	B4GALNT3	ENSG00000139044
rs191653596	chr10:11785316	-1.30292	N	N	5	intronic	.	ECHDC3	ENSG00000134463
rs143268013	chr9:103340809	-1.30292	N	N	6	exonic	nonsynonymous	MURC	ENSG00000170681
rs7133418	chr12:96159171	-1.30292	N	N	5	intronic	.	NTN4	ENSG00000074527
rs182253805	chr6:36841593	-1.30292	N	chr6:36353934	4	intronic	.	PPIL1	ENSG00000137168
rs189455267	chr2:33701689	-1.30292	N	N	2a	UTR5	.	RASGRP3	ENSG00000152689
rs557856689	chr9:2574803	-1.30292	N	chr9:2622278	NA	ncRNA_intronic	.	.	.
rs550287622	chr10:112579567	-1.30292	N	N	NA	intronic	.	RBM20	ENSG00000203867
rs565209392	chr9:116103581	-1.30292	N	chr9:116085822	NA	upstream	.	.	.
rs557457058	chr1:236823638	-1.30292	N	N	NA	intergenic	.	.	.
rs185342118	chr6:13217916	-1.30292	N	N	2a	intronic	.	PHACTR1	ENSG00000112137
rs574276924	chr12:6645387	-1.30292	N	chr12:6499533	NA	intronic	.	GAPDH	ENSG00000111640
rs184221738	chr3:38660517	-1.30292	N	N	7	intronic	.	SCN5A	ENSG00000183873
rs569947636	chr10:123891948	-1.30292	N	N	NA	intronic	.	TACC2	ENSG00000138162
rs143378770	chr9:694858	-1.30292	N	chr9:288414	2b	intronic	.	KANK1	ENSG00000107104
rs375633616	chr18:56161172	-1.30292	N	chr18:56395588	4	intronic	.	ALPK2	ENSG00000198796
rs566134003	chr6:30581548	-1.30292	N	N	NA	intronic	.	PPP1R10	ENSG00000204569
rs535568912	chr10:112561010	-1.30292	N	N	NA	intronic	.	RBM20	ENSG00000203867
rs113336140	chr13:24144722	-1.30292	N	N	2b	UTR5	.	TNFRSF19	ENSG00000127863
rs7182335	chr15:71945406	-1.30292	N	N	6	intronic	.	THSD4	ENSG00000187720
rs188051942	chr13:34084120	-1.30292	N	N	4	intronic	.	.	.
rs559075547	chr8:38761338	-1.30292	N	chr8:38804069	NA	intronic	.	PLEKHA2	ENSG00000169499
rs552891369	chr2:40630839	-1.30292	N	N	NA	intronic	.	SLC8A1	ENSG00000183023
rs553665576	chr5:41407222	-1.30292	N	N	NA	intronic	.	PLCXD3	ENSG00000182836
rs587689868	chr1:150229325	-1.30292	N	chr1:150595537	NA	upstream	.	.	.
rs17042848	chr1:216734001	-1.30292	N	N	4	intronic	.	ESRRG	ENSG00000196482
rs536134306	chr11:22137875	-1.30292	N	N	NA	intergenic	.	.	.
rs531914562	chr22:19399552	-1.30292	N	chr22:19058146	NA	intronic	.	HIRA	ENSG00000100084
rs530385180	chr2:128432273	-1.30292	N	N	NA	intronic	.	LIMS2	ENSG00000072163
rs116927913	chr7:123296450	-1.30292	N	N	6	intronic	.	LMOD2	ENSG00000170807
rs6990307	chr8:17103687	-1.30292	N	N	4	intronic	.	CNOT7	ENSG00000198791
rs557687951	chr13:76389620	-1.30292	N	N	NA	intronic	.	LMO7	ENSG00000136153
rs181625205	chr3:14259059	-1.30292	N	N	5	intergenic	.	.	.
rs544613785	chr3:160812241	-1.30292	N	N	NA	intronic	.	B3GALNT1	ENSG00000169255
rs60321536	chr5:132202261	-1.30292	N	chr5:131705458	4	UTR5	.	UQCRQ	ENSG00000164405
rs565550503	chr2:238778816	-1.30292	N	chr2:238873673	NA	intronic	.	RAMP1	ENSG00000132329
rs138943557	chr10:116417748	-1.30292	N	N	6	exonic	nonsynonymous	ABLIM1	ENSG00000099204
rs558606962	chr1:206879767	-1.30292	N	chr1:206968955	NA	intronic	.	MAPKAPK2	ENSG00000162889
rs565357069	chr10:115823076	-1.30292	N	chr10:115719472	NA	intergenic	.	.	.
rs58042035	chr5:16468164	-1.30292	N	N	4	intergenic	.	.	.
rs187332343	chr7:101568243	-1.30292	N	chr7:101880795	6	intronic	.	CUX1	ENSG00000257923
rs530438918	chr10:102826548	-1.30292	N	N	NA	intergenic	.	.	.
rs531015922	chr7:150883194	-1.30292	N	N	NA	intronic	.	ASB10	ENSG00000146926
rs150405231	chr11:44747361	-1.30292	N	N	4	intergenic	.	.	.
rs571768010	chr3:42780875	-1.30292	N	chr3:42896515	NA	ncRNA_intronic	.	CCDC13	ENSG00000244607
rs561768560	chr6:17984281	-1.30292	N	N	NA	intronic	.	KIF13A	ENSG00000137177
rs573881719	chr8:30029571	-1.30292	N	chr8:30280630	NA	ncRNA_intronic	.	DCTN6	ENSG00000104671
rs188757107	chr5:66187758	-1.30292	N	N	5	intronic	.	MAST4	ENSG00000069020
rs112649477	chr11:237734	-1.30292	N	chr11:307961	4	intronic	.	PSMD13	ENSG00000185627
rs545382146	chr2:169314105	-1.30292	N	chr2:169707552	NA	intronic	.	CERS6	ENSG00000172292
rs571917119	chr18:25552599	-1.30292	N	N	NA	intronic	.	CDH2	ENSG00000170558
rs186964556	chr22:47134375	-1.30292	N	N	2b	upstream	.	.	.
rs147779166	chr2:170429965	-1.30292	N	N	2b	intronic	.	FASTKD1	ENSG00000138399
rs567032339	chr18:34013066	-1.30292	N	N	NA	intronic	.	FHOD3	ENSG00000134775
rs565422959	chr3:42077004	-1.30292	N	N	NA	intergenic	.	.	.
rs192917952	chr1:64058117	-1.30292	N	N	5	upstream	.	.	.
rs552430871	chr12:54145074	-1.30292	N	chr12:54387947	NA	ncRNA_intronic	.	.	.
rs114675074	chr5:126215947	-1.30292	N	chr5:126091428	6	intronic	.	2020-03-03	ENSG00000173926
rs7178591	chr15:85998246	-1.30292	Y	chr15:86294211	4	intronic	.	AKAP13	ENSG00000170776
rs181241031	chr2:27996965	-1.30292	N	chr2:27750139	5	intronic	.	MRPL33	ENSG00000243147
rs536318011	chr5:78809958	-1.30292	N	N	NA	upstream	.	HOMER1	ENSG00000152413
rs561738510	chr2:101728378	-1.30292	N	chr2:101778319	NA	intronic	.	TBC1D8	ENSG00000204634
rs189393923	chr7:21980766	-1.30292	N	N	7	intronic	.	CDCA7L	ENSG00000164649
rs147180335	chr16:58451695	-1.30292	N	N	4	intergenic	.	.	.
rs111439305	chr15:35105828	-1.30292	N	N	5	downstream	.	.	.
rs554396008	chr3:123103224	-1.30292	N	chr3:123105721	NA	intronic	.	ADCY5	ENSG00000173175
rs562399088	chr4:95401430	-1.30292	N	N	NA	intronic	.	PDLIM5	ENSG00000163110
rs533034042	chr18:25552211	-1.30292	N	N	NA	intronic	.	CDH2	ENSG00000170558
rs11637650	chr15:85949914	-1.30292	N	chr15:86294211	6	intronic	.	AKAP13	ENSG00000170776
rs76685508	chr3:37195723	-1.30292	N	N	6	intronic	.	LRRFIP2	ENSG00000093167
rs571639926	chr2:106012837	-1.30292	N	chr2:106433909	NA	intronic	.	FHL2	ENSG00000115641
rs548212041	chr10:103727226	-1.30292	N	N	NA	intronic	.	C10orf76	ENSG00000120029
rs562502027	chr8:1999637	-1.30292	N	N	NA	intronic	.	MYOM2	ENSG00000036448
rs541294107	chr2:40688913	-1.30292	N	N	NA	intronic	.	SLC8A1	ENSG00000183023
rs147622680	chr1:26387927	-1.30292	N	chr1:26834960	5	intronic	.	TRIM63	ENSG00000158022
rs557040001	chr6:150507198	-1.30292	N	chr6:150373194	NA	intronic	.	PPP1R14C	ENSG00000198729
rs185756627	chr2:40743484	-1.30292	N	N	7	intergenic	.	.	.
rs140083464	chr12:19304532	-1.30292	N	N	5	intronic	.	PLEKHA5	ENSG00000052126
rs553514675	chr10:61995739	-1.30292	N	N	NA	intronic	.	ANK3	ENSG00000151150
rs573633148	chr3:178047448	-1.30292	N	N	NA	intergenic	.	.	.
rs34590713	chr6:129273717	-1.30292	N	N	6	intronic	.	LAMA2	ENSG00000196569
rs563869457	chr10:1095506	-1.30292	N	chr10:993729	NA	upstream	.	.	.
rs75745047	chr5:126362546	-1.30292	N	chr5:126091428	5	intronic	.	2020-03-03	ENSG00000173926
rs569390129	chr9:139623144	-1.30292	N	chr9:139934107	NA	upstream	.	.	.
rs564995300	chr3:69810572	-1.30292	N	N	NA	intronic	.	MITF	ENSG00000187098
rs568863357	chr5:1123745	-1.30292	N	chr5:1313242	NA	intergenic	.	.	.
rs550823194	chr3:159482118	-1.30292	N	chr3:159637678	NA	intronic	.	IQCJ-SCHIP1	ENSG00000250588
rs116674739	chr14:32978979	-1.30292	N	N	4	intronic	.	AKAP6	ENSG00000151320
rs551677638	chr5:127873820	-1.30292	N	chr5:127487603	NA	upstream	.	.	.
rs184899121	chr7:80251555	-1.30292	N	N	7	intronic	.	CD36	ENSG00000135218
rs191386567	chr13:30008823	-1.30292	N	N	2b	intronic	.	MTUS2	ENSG00000132938
rs142925613	chr1:167619698	-1.30292	N	chr1:167600842	4	intronic	.	RCSD1	ENSG00000198771
rs74448499	chr1:214217585	-1.30292	N	chr1:213937382	7	intergenic	.	.	.
rs541454244	chr4:174574110	-1.30292	N	N	NA	intergenic	.	.	.
rs111406694	chr10:33626699	-1.30292	N	N	5	intergenic	.	.	.
rs145865821	chr3:119134761	-1.30292	N	N	6	exonic	nonsynonymous	ARHGAP31	ENSG00000031081
rs185133058	chr1:6761022	-1.30292	N	N	2b	intronic	.	DNAJC11	ENSG00000007923
rs569928660	chr4:47768331	-1.30292	N	N	NA	intronic	.	CORIN	ENSG00000145244
rs180933417	chr2:105992442	-1.30292	N	chr2:106433909	5	intronic	.	FHL2	ENSG00000115641
rs587703892	chr11:111794647	-1.30292	N	chr11:111543916	NA	ncRNA_intronic	.	C11orf52	ENSG00000149300
rs569719786	chr2:101512799	-1.30292	N	chr2:101778319	NA	intronic	.	NPAS2	ENSG00000170485
rs569070864	chr14:33029770	-1.30292	N	N	NA	intronic	.	AKAP6	ENSG00000151320
rs190071048	chr15:63375680	-1.30292	N	chr15:63791228	5	intergenic	.	.	.
rs548694563	chr22:26162875	-1.30292	N	N	NA	intronic	.	MYO18B	ENSG00000133454
rs139688617	chr4:159688141	-1.30292	N	N	5	intergenic	.	.	.
rs528701092	chr7:23374970	-1.30292	N	chr7:23513093	NA	intronic	.	IGF2BP3	ENSG00000136231
rs145389462	chr2:128416633	-1.30292	N	N	5	intronic	.	LIMS2	ENSG00000072163
rs574290054	chr6:76204892	-1.30292	N	N	NA	intergenic	.	.	.
rs547419544	chr10:33521945	-1.30292	N	N	NA	intronic	.	NRP1	ENSG00000099250
rs578002824	chr18:33882967	-1.30292	N	N	NA	intronic	.	FHOD3	ENSG00000134775
rs575753882	chr3:179382339	-1.30292	N	N	NA	intronic	.	USP13	ENSG00000058056
rs141647055	chr18:25557033	-1.30292	N	N	6	intronic	.	CDH2	ENSG00000170558
rs73317117	chr14:62218906	-1.30292	N	N	5	intergenic	.	.	.
rs555908739	chr1:236853956	-1.30292	N	N	NA	intronic	.	ACTN2	ENSG00000077522
rs142273828	chr10:33568476	-1.30292	N	N	4	intronic	.	NRP1	ENSG00000099250
rs146475456	chr7:120488019	-1.30292	N	N	6	intronic	.	TSPAN12	ENSG00000106025
rs541403792	chr7:35290524	-1.30292	N	N	NA	intronic	.	TBX20	ENSG00000164532
rs141299109	chr18:25547055	-1.30292	N	N	5	intronic	.	CDH2	ENSG00000170558
rs565491300	chr4:156433139	-1.30292	N	chr4:156645513	NA	intergenic	.	.	.
rs528877703	chr5:175112121	-1.30292	N	N	NA	intronic	.	HRH2	ENSG00000113749
rs188049456	chr5:16547942	-1.30292	N	N	4	intronic	.	FAM134B	ENSG00000154153
rs184630137	chr1:232715808	-1.30292	N	N	3a	intergenic	.	.	.
rs555842089	chr7:149416346	-1.30292	N	N	NA	intronic	.	KRBA1	ENSG00000133619
rs28712548	chr14:65347742	-1.30292	N	chr14:65564703	2b	intergenic	.	.	.
rs569146444	chr3:38538616	-1.30292	N	N	NA	intronic	.	EXOG	ENSG00000157036
rs116386264	chr19:5828293	-1.30292	N	chr19:5889645	4	UTR3	.	NRTN	ENSG00000171119
rs143600206	chr18:56206499	-1.30292	N	chr18:56395588	4	intronic	.	ALPK2	ENSG00000198796
rs564001781	chr7:35298806	-1.30292	N	N	NA	intergenic	.	.	.
rs181141677	chr18:33933930	-1.30292	N	N	5	intronic	.	FHOD3	ENSG00000134775
rs538750330	chr9:13653171	-1.30292	N	chr9:13676533	NA	intergenic	.	.	.
rs546915137	chr13:76056759	-1.30292	N	N	NA	upstream	.	.	.
rs540295035	chr10:134328582	-1.30292	N	N	NA	intergenic	.	.	.
rs192297365	chr5:175098665	-1.30292	N	N	7	intronic	.	HRH2	ENSG00000113749
rs115535582	chr6:13026823	-1.30292	N	N	4	intronic	.	.	.
rs150191331	chr17:16440212	-1.30292	N	chr17:16852187	4	intergenic	.	.	.
rs62365198	chr5:111676468	-1.30292	N	N	7	intronic	.	EPB41L4A	ENSG00000129595
rs56315139	chr17:65990571	-1.30292	Y	chr17:65975385	2b	upstream	.	.	.
rs549761487	chr1:167641571	-1.30292	N	chr1:167600842	NA	intronic	.	RCSD1	ENSG00000198771
rs565231921	chr10:98159384	-1.30292	N	N	NA	intronic	.	TLL2	ENSG00000095587
rs554843748	chr3:25512941	-1.30292	N	chr3:25381636	NA	intronic	.	RARB	ENSG00000077092
rs145271295	chr10:112519581	-1.30292	N	N	5	intronic	.	RBM20	ENSG00000203867
rs547371487	chr3:177801650	-1.30292	N	N	NA	intergenic	.	.	.
rs505301	chr1:78534616	-1.30292	N	N	3a	intronic	.	GIPC2	ENSG00000137960
rs568712958	chr5:141333850	-1.30292	N	chr5:141510754	NA	intronic	.	PCDH12	ENSG00000113555
rs571299516	chr21:40823722	-1.30292	N	chr21:40467643	NA	intronic	.	SH3BGR	ENSG00000185437
rs141497639	chr5:91624982	-1.30292	N	N	7	intergenic	.	.	.
rs540665402	chr5:32056496	-1.30292	N	N	NA	intronic	.	PDZD2	ENSG00000133401
rs559109956	chr12:120755462	-1.30292	N	chr12:121194862	NA	intergenic	.	.	.
rs138713398	chr15:57943978	-1.30292	N	N	5	intronic	.	GCOM1	ENSG00000137878
rs556781134	chr2:167348695	-1.30292	N	N	NA	intergenic	.	.	.
rs554643521	chr2:3580657	-1.30292	N	N	NA	intergenic	.	.	.
rs141160030	chr2:101448778	-1.30292	N	chr2:101778319	7	intronic	.	NPAS2	ENSG00000170485
rs550298373	chr3:81793686	-1.30292	N	N	NA	intronic	.	GBE1	ENSG00000114480
rs567919858	chr7:151409099	-1.30292	N	N	NA	intronic	.	PRKAG2	ENSG00000106617
rs572871718	chr2:169495677	-1.30292	N	chr2:169707552	NA	intronic	.	CERS6	ENSG00000172292
rs185246232	chr3:37059239	-1.30292	N	N	7	intronic	.	MLH1	ENSG00000076242
rs531638410	chr12:21949536	-1.30292	N	N	NA	downstream	.	.	.
rs144659242	chr2:96930984	-1.30292	N	chr2:97368670	4	exonic	nonsynonymous	TMEM127	ENSG00000135956
rs183253058	chr10:3112573	-1.30292	N	N	4	intronic	.	PFKP	ENSG00000067057
rs78102987	chr9:97838829	-1.30292	N	chr9:98243868	3a	intronic	.	C9orf3	ENSG00000148120
rs116597729	chr9:71345915	-1.30292	N	N	3a	intronic	.	PIP5K1B	ENSG00000107242
rs563676577	chr10:18632733	-1.30292	N	chr10:18266410	NA	intronic	.	CACNB2	ENSG00000165995
rs542560528	chr5:78787399	-1.30292	N	N	NA	intronic	.	HOMER1	ENSG00000152413
rs186071125	chr10:50486675	-1.30292	N	chr10:50264204	4	intergenic	.	.	.
rs542036679	chr7:8302125	-1.30292	N	chr7:8024840	NA	ncRNA_intronic	.	ICA1	ENSG00000003147
rs564343802	chr10:123838561	-1.30292	N	N	NA	intronic	.	TACC2	ENSG00000138162
rs559327909	chr11:112820347	-1.30292	N	N	NA	intergenic	.	.	.
rs181104108	chr2:40499233	-1.30292	N	N	6	intronic	.	SLC8A1	ENSG00000183023
rs537116190	chr15:40630368	-1.30292	N	N	NA	intronic	.	C15orf52	ENSG00000188549
rs193184869	chr9:95969121	-1.30292	N	chr9:95684697	5	intronic	.	WNK2	ENSG00000165238
rs534236786	chr1:78444875	-1.30292	N	N	NA	UTR5	.	.	.
rs571371494	chr16:2301735	-1.30292	N	chr16:2165630	NA	upstream	.	.	.
rs545853442	chr3:66463192	-1.30292	N	N	NA	intronic	.	LRIG1	ENSG00000144749
rs138664032	chr18:34051021	-1.30292	N	N	5	intronic	.	FHOD3	ENSG00000134775
rs192557631	chr11:8616722	-1.30292	N	chr11:8823493	5	upstream	.	.	.
rs542262442	chr3:156826903	-1.30292	N	N	NA	ncRNA_intronic	.	.	.
rs3729810	chr14:23899725	-1.30292	N	chr14:23755598	5	intronic	.	MYH7	ENSG00000092054
rs549952286	chr3:66463768	-1.30292	N	N	NA	intronic	.	LRIG1	ENSG00000144749
rs3729817	chr14:23895947	-1.30292	N	chr14:23755598	7	intronic	.	MYH7	ENSG00000092054
rs3729814	chr14:23897996	-1.30292	N	chr14:23755598	5	intronic	.	MYH7	ENSG00000092054
rs577771935	chr11:57296734	-1.30292	N	chr11:57724059	NA	intronic	.	TIMM10	ENSG00000134809
rs187273417	chr15:64301994	-1.30292	N	chr15:64672002	4	intronic	.	DAPK2	ENSG00000035664
rs555611811	chr6:140666251	-1.30292	N	N	NA	intergenic	.	.	.
rs2377964	chr10:50511149	-1.30292	Y	chr10:50264204	7	intronic	.	C10orf71	ENSG00000177354
rs575776808	chr5:16490712	-1.30292	N	N	NA	intronic	.	FAM134B	ENSG00000154153
rs2377966	chr10:50506825	-1.30292	N	chr10:50264204	4	ncRNA_exonic	.	.	.
rs537285463	chr11:126248708	-1.30292	N	chr11:126024042	NA	intronic	.	ST3GAL4	ENSG00000110080
rs2377962	chr18:9101722	-1.30292	N	N	4	upstream	.	.	.
rs2377963	chr10:50519256	-1.30292	Y	chr10:50264204	7	intronic	.	C10orf71	ENSG00000177354
rs571779273	chr2:128433244	-1.30292	N	N	NA	intronic	.	LIMS2	ENSG00000072163
rs568067632	chr17:17756487	-1.30292	N	chr17:17707105	NA	intronic	.	TOM1L2	ENSG00000175662
rs196094	chr22:38849679	-1.30292	N	N	5	intronic	.	KCNJ4	ENSG00000168135
rs146183777	chr3:66166335	-1.30292	N	N	7	intronic	.	SLC25A26	ENSG00000144741
rs184526722	chr10:112447356	-1.30292	N	chr10:111969919	5	intronic	.	RBM20	ENSG00000203867
rs572902632	chr8:22246176	-1.30292	N	chr8:22436681	NA	intronic	.	SLC39A14	ENSG00000104635
rs187448011	chr6:118856944	-1.30292	N	N	7	intronic	.	CEP85L	ENSG00000111860
rs28409538	chr3:66139890	-1.30292	N	N	5	intronic	.	SLC25A26	ENSG00000144741
rs553325965	chr1:237205752	-1.30292	N	N	NA	UTR5	.	RYR2	ENSG00000198626
rs375646223	chr4:23929796	-1.30292	N	N	6	intergenic	.	.	.
rs565216572	chr1:46379711	-1.30292	N	chr1:46513012	NA	intronic	.	MAST2	ENSG00000086015
rs142744101	chr20:42797528	-1.30292	N	chr20:42660286	7	intronic	.	JPH2	ENSG00000149596
rs547014308	chr3:178435986	-1.30292	N	N	NA	ncRNA_intronic	.	KCNMB2	ENSG00000197584
rs568787299	chr10:18666577	-1.30292	N	chr10:18266410	NA	intronic	.	CACNB2	ENSG00000165995
rs562419728	chr2:207316165	-1.30292	N	N	NA	intronic	.	ADAM23	ENSG00000114948
rs149263	chr5:16521575	-1.30292	N	N	2c	intronic	.	FAM134B	ENSG00000154153
rs529528670	chr6:129237800	-1.30292	N	N	NA	intronic	.	LAMA2	ENSG00000196569
rs529528671	chr1:205884415	-1.30292	N	chr1:205676263	NA	UTR3	.	SLC26A9	ENSG00000174502
rs183518419	chr6:17961998	-1.30292	N	N	7	intronic	.	KIF13A	ENSG00000137177
rs552412981	chr4:23890604	-1.30292	N	N	NA	intronic	.	PPARGC1A	ENSG00000109819
rs566869662	chr4:89205348	-1.30292	N	N	NA	intronic	.	PPM1K	ENSG00000163644
rs138756576	chr5:150602877	-1.30292	N	chr5:150567017	2b	intronic	.	CCDC69	ENSG00000198624
rs528672102	chr1:217239285	-1.30292	N	N	NA	intronic	.	ESRRG	ENSG00000196482
rs563968950	chr7:31923507	-1.30292	N	N	NA	intronic	.	PDE1C	ENSG00000154678
rs570226288	chr4:159745003	-1.30292	N	N	NA	intronic	.	FNIP2	ENSG00000052795
rs150963939	chr2:33780343	-1.30292	N	N	4	intronic	.	RASGRP3	ENSG00000152689
rs536291217	chr9:14031021	-1.30292	N	chr9:13676533	NA	intergenic	.	.	.
rs571970784	chr1:74664025	-1.30292	N	N	NA	exonic	synonymous	TNNI3K	ENSG00000116783
rs142460949	chr10:92696000	-1.30292	N	N	7	intergenic	.	.	.
rs562711923	chr14:33031351	-1.30292	N	N	NA	intronic	.	AKAP6	ENSG00000151320
rs572118507	chr1:214162067	-1.30292	N	chr1:213937382	NA	intronic	.	PROX1	ENSG00000117707
rs555530066	chr2:40631198	-1.30292	N	N	NA	intronic	.	SLC8A1	ENSG00000183023
rs374752878	chr2:101883192	-1.30292	N	chr2:102315933	6	exonic	synonymous	CNOT11	ENSG00000158435
rs113770697	chr5:131547155	-1.30292	N	chr5:131705458	7	intronic	.	P4HA2	ENSG00000072682
rs565984081	chr3:66495811	-1.30292	N	N	NA	intronic	.	LRIG1	ENSG00000144749
rs545350470	chr16:30078652	-1.30292	N	chr16:30471109	NA	exonic	nonsynonymous	ALDOA	ENSG00000149925
rs189821645	chr22:39633817	-1.30292	N	chr22:39840130	5	intronic	.	PDGFB	ENSG00000100311
rs541622063	chr14:55172831	-1.30292	N	N	NA	intronic	.	SAMD4A	ENSG00000020577
rs5758898	chr22:43117463	-1.30292	N	chr22:43549739	4	upstream	.	.	.
rs551527992	chr9:562609	-1.30292	N	chr9:288414	NA	intronic	.	KANK1	ENSG00000107104
rs192501248	chr9:71598377	-1.30292	N	N	2b	intronic	.	PIP5K1B	ENSG00000107242
rs7642806	chr3:183345923	-1.30292	N	chr3:183730295	7	intergenic	.	.	.
rs113109283	chr5:31645934	-1.30292	N	N	5	intergenic	.	.	.
rs34117451	chr12:3232674	-1.30292	Y	chr12:3020644	4	intronic	.	TSPAN9	ENSG00000011105
rs540470976	chr7:151440532	-1.30292	N	N	NA	intronic	.	PRKAG2	ENSG00000106617
rs79298764	chr10:18687889	-1.30292	N	chr10:18266410	6	intronic	.	CACNB2	ENSG00000165995
rs538542631	chr10:116472036	-1.30292	N	N	NA	intergenic	.	.	.
rs554259217	chr10:62206154	-1.30292	N	N	NA	intronic	.	ANK3	ENSG00000151150
rs543823668	chr16:58068089	-1.30292	N	N	NA	intronic	.	MMP15	ENSG00000102996
rs530725664	chr4:23906773	-1.30292	N	N	NA	intergenic	.	.	.
rs539232357	chr1:202375601	-1.30292	N	N	NA	intronic	.	PPP1R12B	ENSG00000077157
rs554259210	chr2:197263685	-1.30292	N	chr2:196974333	NA	intronic	.	HECW2	ENSG00000138411
rs551198131	chr13:50655511	-1.30292	N	chr13:50830002	NA	ncRNA_intronic	.	.	.
rs369132123	chr10:33506431	-1.30292	N	N	7	intronic	.	NRP1	ENSG00000099250
rs532845513	chr8:22245209	-1.30292	N	chr8:22436681	NA	intronic	.	SLC39A14	ENSG00000104635
rs541835792	chr22:51021309	-1.30292	N	chr22:50628937	NA	ncRNA_exonic	.	CHKB	ENSG00000100288
rs556570579	chr6:166796408	-1.30292	N	N	NA	UTR5	.	MPC1	ENSG00000060762
rs575902405	chr5:126334169	-1.30292	N	chr5:126091428	NA	intronic	.	2020-03-03	ENSG00000173926
rs554898141	chr3:37291201	-1.30292	N	N	NA	intronic	.	GOLGA4	ENSG00000144674
rs564961441	chr2:103420816	-1.30292	N	chr2:103394709	NA	intronic	.	TMEM182	ENSG00000170417
rs182900625	chr16:58062414	-1.30292	N	N	5	intronic	.	MMP15	ENSG00000102996
rs532285539	chr2:207323467	-1.30292	N	N	NA	intronic	.	ADAM23	ENSG00000114948
rs113510659	chr5:175815705	-1.30292	N	N	2a	UTR5	.	NOP16	ENSG00000048162
rs574647267	chr11:9635300	-1.30292	N	chr11:9730141	NA	intergenic	.	.	.
rs145706687	chr3:66559259	-1.30292	N	N	6	intergenic	.	.	.
rs559095459	chr8:17474375	-1.30292	N	N	NA	intronic	.	PDGFRL	ENSG00000104213
rs192446123	chr3:140661264	-1.30292	N	chr3:140926791	4	intronic	.	SLC25A36	ENSG00000114120
rs189666993	chr1:237230880	-1.30292	N	N	6	intronic	.	RYR2	ENSG00000198626
rs546032502	chr3:42138973	-1.30292	N	N	NA	intronic	.	TRAK1	ENSG00000182606
rs34952159	chr5:127868094	-1.30292	Y	chr5:127487603	4	intronic	.	FBN2	ENSG00000138829
rs571249629	chr7:101588148	-1.30292	N	chr7:101880795	NA	intronic	.	CUX1	ENSG00000257923
rs529719486	chr2:169401109	-1.30292	N	chr2:169707552	NA	intronic	.	CERS6	ENSG00000172292
rs527858615	chr18:25757140	-1.30292	N	N	NA	UTR5	.	CDH2	ENSG00000170558
rs188471946	chr4:124813338	-1.30292	N	N	5	ncRNA_intronic	.	.	.
rs189983887	chr7:23157269	-1.30292	N	chr7:22774437	6	intronic	.	KLHL7	ENSG00000122550
rs565635536	chr10:18692139	-1.30292	N	chr10:18266410	NA	intronic	.	CACNB2	ENSG00000165995
rs546094640	chr3:46032204	-1.30292	N	chr3:46418689	NA	intronic	.	FYCO1	ENSG00000163820
rs4382766	chr1:173445076	-1.30292	N	chr1:173231898	4	ncRNA_intronic	.	.	.
rs117888369	chr3:81808933	-1.30292	N	N	5	intronic	.	GBE1	ENSG00000114480
rs10961448	chr9:14246998	-1.30292	N	chr9:14161670	5	intronic	.	NFIB	ENSG00000147862
rs539314881	chr2:101727979	-1.30292	N	chr2:101778319	NA	intronic	.	TBC1D8	ENSG00000204634
rs115126243	chr7:1572822	-1.30292	N	N	2b	intronic	.	MAFK	ENSG00000198517
rs186516406	chr18:34003313	-1.30292	N	N	6	intronic	.	FHOD3	ENSG00000134775
rs10961442	chr9:14236275	-1.30292	N	chr9:14161670	5	intronic	.	NFIB	ENSG00000147862
rs575664938	chr2:40604558	-1.30292	N	N	NA	intronic	.	SLC8A1	ENSG00000183023
rs10961441	chr9:14236134	-1.30292	Y	chr9:14161670	6	intronic	.	NFIB	ENSG00000147862
rs10961444	chr9:14237632	-1.30292	Y	chr9:14161670	5	intronic	.	NFIB	ENSG00000147862
rs534920652	chr2:207318021	-1.30292	N	N	NA	intronic	.	ADAM23	ENSG00000114948
rs149513730	chr1:940517	-1.30292	N	N	2b	intergenic	.	.	.
rs144139008	chr2:159985061	-1.30292	N	chr2:160345024	7	intronic	.	TANC1	ENSG00000115183
rs557289214	chr2:179913634	-1.30292	N	N	NA	intronic	.	CCDC141	ENSG00000163492
rs191198164	chr4:186657829	-1.30292	N	N	7	intronic	.	SORBS2	ENSG00000154556
rs565457274	chr1:76189793	-1.30292	N	N	NA	upstream	.	.	.
rs573574858	chr16:58453138	-1.30292	N	N	NA	intergenic	.	.	.
rs546939554	chr5:172696416	-1.30292	N	chr5:173075213	NA	intergenic	.	.	.
rs544766320	chr17:55927186	-1.30292	N	chr17:55463857	NA	intronic	.	MRPS23	ENSG00000181610
rs72822224	chr10:62046778	-1.30292	N	N	5	intronic	.	ANK3	ENSG00000151150
rs181020968	chr4:114477081	-1.30292	N	N	5	intronic	.	CAMK2D	ENSG00000145349
rs144098239	chr12:108960837	-1.30292	N	chr12:108721636	4	intronic	.	ISCU	ENSG00000136003
rs72822227	chr10:62048614	-1.30292	N	N	5	intronic	.	ANK3	ENSG00000151150
rs574200807	chr5:139624391	-1.30292	N	N	NA	downstream	.	.	.
rs140387924	chr3:64888360	-1.30292	N	chr3:64705365	5	ncRNA_intronic	.	.	.
rs535029842	chr12:4402171	-1.30292	N	chr12:4334295	NA	intronic	.	CCND2	ENSG00000118971
rs560483741	chr12:2497755	-1.30292	N	N	NA	intronic	.	CACNA1C	ENSG00000151067
rs529626532	chr7:43966827	-1.30292	N	N	NA	intronic	.	UBE2D4	ENSG00000078967
rs148131370	chr3:159572824	-1.30292	N	chr3:159637678	3a	intronic	.	IQCJ-SCHIP1	ENSG00000250588
rs561573896	chr11:47547413	-1.30292	N	chr11:47454152	NA	intronic	.	CELF1	ENSG00000149187
rs4952621	chr2:40642423	-1.30292	N	N	7	intronic	.	SLC8A1	ENSG00000183023
rs334489	chr5:16528942	-1.30292	N	N	4	intronic	.	FAM134B	ENSG00000154153
rs334488	chr5:16528983	-1.30292	N	N	4	intronic	.	FAM134B	ENSG00000154153
rs334487	chr5:16529556	-1.30292	N	N	2b	intronic	.	FAM134B	ENSG00000154153
rs334485	chr5:16529595	-1.30292	N	N	4	intronic	.	FAM134B	ENSG00000154153
rs565041990	chr2:97761125	-1.30292	N	chr2:97368670	NA	upstream	.	.	.
rs334483	chr5:16530343	-1.30292	N	N	7	intronic	.	FAM134B	ENSG00000154153
rs575041552	chr1:206871004	-1.30292	N	chr1:206968955	NA	intronic	.	MAPKAPK2	ENSG00000162889
rs558669750	chr4:174432149	-1.30292	N	N	NA	intergenic	.	.	.
rs141136424	chr8:17592750	-1.30292	N	N	5	intronic	.	MTUS1	ENSG00000129422
rs561731253	chr15:85929010	-1.30292	N	chr15:86294211	NA	intronic	.	AKAP13	ENSG00000170776
rs558353795	chr5:170922082	-1.30292	N	N	NA	intergenic	.	.	.
rs149925122	chr10:77055775	-1.30292	N	N	2b	upstream	.	.	.
rs549100491	chr20:42752829	-1.30292	N	chr20:42660286	NA	intronic	.	JPH2	ENSG00000149596
rs547965078	chr10:115405094	-1.30292	N	chr10:115719472	NA	intronic	.	NRAP	ENSG00000197893
rs144042954	chr1:205779431	-1.30292	N	chr1:205676263	4	exonic	nonsynonymous	SLC41A1	ENSG00000133065
rs2394846	chr10:73609059	-1.30292	N	chr10:73520632	6	intronic	.	PSAP	ENSG00000197746
rs77568719	chr5:14743698	-1.30292	N	chr5:14610309	5	intronic	.	ANKH	ENSG00000154122
rs150619866	chr5:156150672	-1.30292	N	chr5:156442784	7	intronic	.	SGCD	ENSG00000170624
rs567679355	chr5:131541448	-1.30292	N	chr5:131705458	NA	intronic	.	P4HA2	ENSG00000072682
rs544771048	chr4:152726886	-1.30292	N	chr4:152342190	NA	intergenic	.	.	.
rs140028771	chr2:28232353	-1.30292	N	chr2:28618161	7	intronic	.	BRE	ENSG00000158019
rs540000781	chr20:42799486	-1.30292	N	chr20:42660286	NA	intronic	.	JPH2	ENSG00000149596
rs138060050	chr4:23864612	-1.30292	N	N	7	intronic	.	PPARGC1A	ENSG00000109819
rs562584263	chr1:62209496	-1.30292	N	N	NA	intronic	.	INADL	ENSG00000132849
rs542458813	chr12:50203264	-1.30292	N	chr12:50599709	NA	intronic	.	NCKAP5L	ENSG00000167566
rs553507951	chr10:1103631	-1.30292	N	chr10:993729	NA	intronic	.	WDR37	ENSG00000047056
rs542955241	chr20:42807704	-1.30292	N	chr20:42660286	NA	intronic	.	JPH2	ENSG00000149596
rs12926817	chr16:82701179	-1.30292	N	N	5	intronic	.	CDH13	ENSG00000140945
rs1220016	chr18:25665369	-1.30292	N	N	6	intronic	.	CDH2	ENSG00000170558
rs572008074	chr3:120279396	-1.30292	N	N	NA	intergenic	.	.	.
rs76977274	chr11:19208921	-1.30292	N	chr11:19297340	5	intronic	.	CSRP3	ENSG00000129170
rs546423410	chr9:34994604	-1.30292	N	N	NA	intronic	.	DNAJB5	ENSG00000137094
rs116284145	chr19:16573838	-1.30292	N	chr19:16548375	4	intronic	.	EPS15L1	ENSG00000127527
rs537839484	chr4:25861821	-1.30292	N	chr4:25408838	NA	intronic	.	SEL1L3	ENSG00000091490
rs142786626	chr22:43113134	-1.30292	N	chr22:43549739	2b	intronic	.	.	.
rs190173085	chr2:207318163	-1.30292	N	N	5	intronic	.	ADAM23	ENSG00000114948
rs567356724	chr5:173305619	-1.30292	N	chr5:173075213	NA	intergenic	.	.	.
rs559266045	chr4:6842640	-1.30292	N	chr4:6969919	NA	intronic	.	KIAA0232	ENSG00000170871
rs190351742	chr16:58447380	-1.30292	N	N	4	intergenic	.	.	.
rs146412206	chr8:28479827	-1.30292	N	N	4	intergenic	.	.	.
rs528122648	chr1:78471366	-1.30292	N	N	NA	intronic	.	DNAJB4	ENSG00000162616
rs142073274	chr2:40731554	-1.30292	N	N	7	intronic	.	SLC8A1	ENSG00000183023
rs73467724	chr15:89632204	-1.30292	N	N	4	intronic	.	ABHD2	ENSG00000140526
rs189658102	chr15:92545234	-1.30292	N	N	5	intronic	.	SLCO3A1	ENSG00000176463
rs540115550	chr3:192350930	-1.30292	N	N	NA	intronic	.	FGF12	ENSG00000114279
rs571403472	chr12:110726355	-1.30292	N	chr12:111133088	NA	intronic	.	ATP2A2	ENSG00000174437
rs191267605	chr7:44179635	-1.30292	N	N	5	intronic	.	MYL7	ENSG00000106631
rs187038198	chr5:148699640	-1.30292	N	chr5:148200553	6	intronic	.	AFAP1L1	ENSG00000157510
rs6757557	chr2:33683986	-1.30292	N	N	7	intronic	.	RASGRP3	ENSG00000152689
rs375779321	chr3:69904052	-1.30292	N	N	6	intronic	.	MITF	ENSG00000187098
rs7613025	chr3:42842675	-1.30292	N	chr3:42896515	2b	intronic	.	HIGD1A	ENSG00000181061
rs112317494	chr15:86265381	-1.30292	N	chr15:86294211	5	intronic	.	AKAP13	ENSG00000170776
rs564712209	chr20:24483475	-1.30292	N	N	NA	intronic	.	SYNDIG1	ENSG00000101463
rs140779375	chr3:32149523	-1.30292	N	N	6	intronic	.	GPD1L	ENSG00000152642
rs533500575	chr2:40573327	-1.30292	N	N	NA	intronic	.	SLC8A1	ENSG00000183023
rs180874268	chr2:103419499	-1.30292	N	chr2:103394709	5	intronic	.	TMEM182	ENSG00000170417
rs572092385	chr6:118879999	-1.30292	N	N	NA	UTR5	.	CEP85L	ENSG00000111860
rs11729647	chr4:41439763	-1.30292	N	chr4:41371698	5	intronic	.	LIMCH1	ENSG00000064042
rs190130897	chr2:101447733	-1.30292	N	chr2:101778319	3a	intronic	.	NPAS2	ENSG00000170485
rs531405551	chr7:157192565	-1.30292	N	N	NA	intronic	.	DNAJB6	ENSG00000105993
rs143473515	chr12:120979323	-1.30292	N	chr12:121194862	6	intronic	.	RNF10	ENSG00000022840
rs530434004	chr8:125384048	-1.30292	N	N	NA	intronic	.	TMEM65	ENSG00000164983
rs567155972	chr4:95452657	-1.30292	N	N	NA	intronic	.	PDLIM5	ENSG00000163110
rs534192590	chr20:33567353	-1.30292	N	N	NA	intronic	.	MYH7B	ENSG00000078814
rs116579012	chr3:12840666	-1.30292	N	chr3:12619083	6	intronic	.	CAND2	ENSG00000144712
rs537679188	chr18:71820754	-1.30292	N	N	NA	intronic	.	TIMM21	ENSG00000075336
rs558278538	chr1:62531517	-1.30292	N	N	NA	intronic	.	INADL	ENSG00000132849
rs569712658	chr16:19079370	-1.30292	N	chr16:19278625	NA	intronic	.	COQ7	ENSG00000167186
rs61494850	chr12:54054402	-1.30292	N	chr12:54387947	6	intergenic	.	.	.
rs566601386	chr5:149975470	-1.30292	N	chr5:149875731	NA	intergenic	.	.	.
rs562545220	chr5:175103386	-1.30292	N	N	NA	intronic	.	HRH2	ENSG00000113749
rs77554268	chr4:47748898	-1.30292	N	N	6	intronic	.	CORIN	ENSG00000145244
rs587759084	chr1:145452597	-1.30292	N	N	NA	intronic	.	.	.
rs549346028	chr18:12288832	-1.30292	N	N	NA	intergenic	.	.	.
rs138748158	chr4:65265304	-1.30292	N	N	4	intronic	.	TECRL	ENSG00000205678
rs7939949	chr11:17034881	-1.30292	N	chr11:16618307	4	intronic	.	PLEKHA7	ENSG00000166689
rs1124737	chr19:44405301	-1.30292	N	chr19:44278779	5	ncRNA_exonic	.	.	.
rs550945491	chr10:28967202	-1.30292	N	chr10:28780293	NA	intronic	.	BAMBI	ENSG00000095739
rs145046054	chr6:17931189	-1.30292	N	N	3a	intronic	.	KIF13A	ENSG00000137177
rs77684690	chr16:68002805	-1.30292	N	chr16:68138091	4	upstream	.	.	.
rs142703656	chr15:71792636	-1.30292	N	N	7	intronic	.	THSD4	ENSG00000187720
rs372925105	chr1:214170463	-1.30292	N	chr1:213937382	5	exonic	synonymous	PROX1	ENSG00000117707
rs187916132	chr1:170117627	-1.30292	N	chr1:169665632	6	intronic	.	METTL11B	ENSG00000203740
rs558437371	chr3:69787397	-1.30292	N	N	NA	intergenic	.	.	.
rs572373272	chr12:57632792	-1.30292	N	chr12:57493727	NA	intronic	.	NDUFA4L2	ENSG00000185633
rs573267909	chr1:205481340	-1.30292	N	chr1:205676263	NA	intronic	.	CDK18	ENSG00000117266
rs184644649	chr15:25207113	-1.30292	N	N	7	intronic	.	SNRPN	ENSG00000128739
rs137943433	chr2:173945060	-1.30292	N	N	4	intronic	.	MLTK	ENSG00000091436
rs146532295	chr3:119369307	-1.30292	N	chr3:119736594	5	intronic	.	POPDC2	ENSG00000121577
rs551652880	chr17:17824639	-1.30292	N	chr17:17707105	NA	intronic	.	TOM1L2	ENSG00000175662
rs4471922	chr2:179633298	-1.30292	N	N	7	intronic	.	TTN	ENSG00000155657
rs569879792	chr2:27510909	-1.30292	N	chr2:27295885	NA	intronic	.	TRIM54	ENSG00000138100
rs527757528	chr1:184813129	-1.30292	N	chr1:185067805	NA	intronic	.	FAM129A	ENSG00000135842
rs535798266	chr3:192209308	-1.30292	N	N	NA	intronic	.	FGF12	ENSG00000114279
rs529393025	chr12:2612431	-1.30292	N	chr12:3020644	NA	intronic	.	CACNA1C	ENSG00000151067
rs190894900	chr3:64680332	-1.30292	N	chr3:64705365	5	ncRNA_intronic	.	.	.
rs532010815	chr11:19218117	-1.30292	N	chr11:19297340	NA	intronic	.	CSRP3	ENSG00000129170
rs534361337	chr12:110720475	-1.30292	N	chr12:111133088	NA	intronic	.	ATP2A2	ENSG00000174437
rs552670390	chr1:232692761	-1.30292	N	N	NA	intergenic	.	.	.
rs151301430	chr5:41436233	-1.30292	N	N	5	intronic	.	PLCXD3	ENSG00000182836
rs537916415	chr1:216800189	-1.30292	N	N	NA	intronic	.	ESRRG	ENSG00000196482
rs371877933	chr3:179399435	-1.30292	N	N	3a	intronic	.	USP13	ENSG00000058056
rs529791786	chr10:69913355	-1.30292	N	chr10:69559409	NA	intronic	.	MYPN	ENSG00000138347
rs151301437	chr2:106107100	-1.30292	N	chr2:106433909	6	intergenic	.	.	.
rs140666955	chr14:55171954	-1.30292	N	N	5	intronic	.	SAMD4A	ENSG00000020577
rs377433738	chr10:73975992	-1.30292	N	chr10:73520632	4	UTR5	.	ASCC1	ENSG00000138303
rs181341298	chr6:46405885	-1.30292	N	chr6:46885844	4	intronic	.	RCAN2	ENSG00000172348
rs111808689	chr7:157134319	-1.30292	N	N	5	intronic	.	DNAJB6	ENSG00000105993
rs187476468	chr10:121415049	-1.30292	N	N	3a	intronic	.	BAG3	ENSG00000151929
rs531744356	chr10:123913736	-1.30292	N	N	NA	intronic	.	TACC2	ENSG00000138162
rs340398	chr7:35413788	-1.30292	N	N	5	ncRNA_exonic	.	.	.
rs340399	chr7:35413956	-1.30292	N	N	6	ncRNA_exonic	.	.	.
rs201007388	chr8:124664228	-1.30292	N	N	5	exonic	nonsynonymous	KLHL38	ENSG00000175946
rs186157022	chr3:187982392	-1.30292	N	chr3:188441161	2b	intronic	.	LPP	ENSG00000145012
rs553380507	chr8:58906737	-1.30292	N	N	NA	upstream	.	.	.
rs543559797	chr3:38766182	-1.30292	N	N	NA	intronic	.	SCN10A	ENSG00000185313
rs536265029	chr9:2570933	-1.30292	N	chr9:2622278	NA	ncRNA_intronic	.	.	.
rs74406212	chr10:89926667	-1.30292	N	chr10:89681458	7	intergenic	.	.	.
rs576050645	chr18:8613963	-1.30292	N	N	NA	intronic	.	RAB12	ENSG00000206418
rs150590283	chr2:238775112	-1.30292	N	chr2:238873673	4	intronic	.	RAMP1	ENSG00000132329
rs535325212	chr1:206878585	-1.30292	N	chr1:206968955	NA	intronic	.	MAPKAPK2	ENSG00000162889
rs532633977	chr3:69887164	-1.30292	N	N	NA	intronic	.	MITF	ENSG00000187098
rs575611118	chr18:34048454	-1.30292	N	N	NA	intronic	.	FHOD3	ENSG00000134775
rs529277058	chr10:88466433	-1.30292	N	N	NA	exonic	nonsynonymous	LDB3	ENSG00000122367
rs563449364	chr12:122461094	-1.30292	N	chr12:122254713	NA	intronic	.	BCL7A	ENSG00000110987
rs7580647	chr2:33699788	-1.30292	N	N	5	intronic	.	RASGRP3	ENSG00000152689
rs539519879	chr20:32005839	-1.30292	N	N	NA	intronic	.	SNTA1	ENSG00000101400
rs186214931	chr9:116228309	-1.30292	N	chr9:116085822	4	intronic	.	RGS3	ENSG00000138835
rs539494569	chr15:25107651	-1.30292	N	N	NA	intronic	.	SNRPN	ENSG00000128739
rs570639770	chr5:172690915	-1.30292	N	chr5:173075213	NA	intergenic	.	.	.
rs529788913	chr13:75990876	-1.30292	N	N	NA	intronic	.	TBC1D4	ENSG00000136111
rs558781865	chr8:23584665	-1.30292	N	chr8:23496546	NA	intergenic	.	.	.
rs376067575	chr20:19768429	-1.30292	N	N	7	intergenic	.	.	.
rs112378144	chr5:43700059	-1.30292	N	chr5:43866596	5	intronic	.	NNT	ENSG00000112992
rs576645175	chr8:38794738	-1.30292	N	chr8:38804069	NA	intronic	.	PLEKHA2	ENSG00000169499
rs373272202	chr2:40544815	-1.30292	N	N	6	intronic	.	SLC8A1	ENSG00000183023
rs115252046	chr6:82271304	-1.30292	N	chr6:82463478	3a	intergenic	.	.	.
rs561546397	chr5:154320016	-1.30292	N	N	NA	upstream	.	.	.
rs147157732	chr9:13278550	-1.30292	N	chr9:13676533	4	intronic	.	MPDZ	ENSG00000107186
rs145637138	chr6:30733112	-1.30292	N	N	5	intergenic	.	.	.
rs545316061	chr1:167904410	-1.30292	N	chr1:167600842	NA	intronic	.	MPC2	ENSG00000143158
rs565915855	chr19:1383548	-1.30292	N	chr19:1132637	NA	upstream	.	.	.
rs142588096	chr10:18751659	-1.30292	N	chr10:18266410	6	intronic	.	CACNB2	ENSG00000165995
rs189810578	chr1:20354175	-1.30292	N	chr1:19981023	6	intergenic	.	.	.
rs542794228	chr15:92465440	-1.30292	N	N	NA	intronic	.	SLCO3A1	ENSG00000176463
rs549006184	chr10:121136489	-1.30292	N	N	NA	intronic	.	GRK5	ENSG00000198873
rs553110470	chr13:75991292	-1.30292	N	N	NA	intronic	.	TBC1D4	ENSG00000136111
rs17625240	chr15:86048039	-1.30292	N	chr15:86294211	4	intronic	.	AKAP13	ENSG00000170776
rs539426791	chr14:73288546	-1.30292	N	chr14:73414316	NA	intronic	.	DPF3	ENSG00000205683
rs569253431	chr1:232722554	-1.30292	N	N	NA	intergenic	.	.	.
rs536919884	chr6:16238985	-1.30292	N	N	NA	exonic	nonsynonymous	GMPR	ENSG00000137198
rs187537578	chr15:85925625	-1.30292	N	chr15:86294211	4	intronic	.	AKAP13	ENSG00000170776
rs189105264	chr22:34307706	-1.30292	N	N	7	intronic	.	LARGE	ENSG00000133424
rs543874468	chr8:145159877	-1.30292	N	chr8:144989466	NA	intronic	.	MAF1	ENSG00000179632
rs60255052	chr1:205886059	-1.30292	N	chr1:205676263	7	intronic	.	SLC26A9	ENSG00000174502
rs553451314	chr1:167600963	-1.30292	N	chr1:167600842	NA	intronic	.	RCSD1	ENSG00000198771
rs79693089	chr18:9094666	-1.30292	N	N	2b	intergenic	.	.	.
rs190671153	chr17:900764	-1.30292	N	chr17:1373518	3a	intronic	.	TIMM22	ENSG00000177370
rs45504697	chr11:64087106	-1.30292	N	chr11:63974995	4	intronic	.	PRDX5	ENSG00000126432
rs183181182	chr10:18550918	-1.30292	N	chr10:18266410	4	intronic	.	CACNB2	ENSG00000165995
rs115125182	chr9:116337395	-1.30292	N	chr9:116085822	5	intronic	.	RGS3	ENSG00000138835
rs187749964	chr15:92605341	-1.30292	N	N	6	intronic	.	SLCO3A1	ENSG00000176463
rs144058277	chr3:39218451	-1.30292	N	chr3:39307162	4	intergenic	.	.	.
rs200565022	chr20:33575315	-1.30292	N	N	4	intronic	.	MYH7B	ENSG00000078814
rs565362333	chr4:53581906	-1.30292	N	N	NA	intergenic	.	.	.
rs537497475	chr4:95451768	-1.30292	N	N	NA	intronic	.	PDLIM5	ENSG00000163110
rs192531069	chr2:40547988	-1.30292	N	N	7	intronic	.	SLC8A1	ENSG00000183023
rs543863069	chr9:134146010	-1.30292	N	N	NA	intronic	.	FAM78A	ENSG00000126882
rs9864251	chr3:69793807	-1.30292	N	N	4	intronic	.	MITF	ENSG00000187098
rs576976088	chr4:114554234	-1.30292	N	N	NA	intronic	.	CAMK2D	ENSG00000145349
rs570858149	chr17:77024002	-1.30292	N	N	NA	intronic	.	C1QTNF1	ENSG00000173918
rs554894372	chr20:55971704	-1.30292	N	N	NA	intronic	.	RBM38	ENSG00000132819
rs187604464	chr4:159707206	-1.30292	N	N	5	intronic	.	FNIP2	ENSG00000052795
rs189067534	chr4:84461039	-1.30292	N	chr4:84159219	6	intronic	.	AGPAT9	ENSG00000138678
rs78010656	chr3:105504915	-1.30292	N	chr3:105934953	6	intronic	.	CBLB	ENSG00000114423
rs1440149	chr3:98452653	-1.30292	Y	chr3:98428155	1f	intronic	.	ST3GAL6	ENSG00000064225
rs935006	chr2:174037491	-1.30292	N	N	5	intronic	.	MLTK	ENSG00000091436
rs575299209	chr1:216800170	-1.30292	N	N	NA	intronic	.	ESRRG	ENSG00000196482
rs116466498	chr1:167600557	-1.30292	N	chr1:167600842	4	intronic	.	RCSD1	ENSG00000198771
rs58856914	chr17:74711326	-1.30292	N	chr17:74710128	4	UTR3	.	JMJD6	ENSG00000070495
rs139127278	chr11:16836660	-1.30292	N	chr11:16618307	4	intronic	.	PLEKHA7	ENSG00000166689
rs534746690	chr12:72152500	-1.30292	N	chr12:72179446	NA	intronic	.	RAB21	ENSG00000080371
rs139127272	chr21:35819421	-1.30292	N	chr21:36312347	4	UTR3	.	KCNE1	ENSG00000180509
rs546432502	chr2:105991349	-1.30292	N	chr2:106433909	NA	intronic	.	FHL2	ENSG00000115641
rs544840132	chr3:160940253	-1.30292	N	N	NA	intronic	.	NMD3	ENSG00000169251
rs530277104	chr15:63195442	-1.30292	N	chr15:62830704	NA	intergenic	.	.	.
rs184723045	chr7:132766358	-1.30292	N	N	4	intronic	.	CHCHD3	ENSG00000106554
rs572421216	chr12:110743545	-1.30292	N	chr12:111133088	NA	intronic	.	ATP2A2	ENSG00000174437
rs146266199	chr5:126213994	-1.30292	N	chr5:126091428	5	exonic	synonymous	2020-03-03	ENSG00000173926
rs569453064	chr6:13578645	-1.30292	N	N	NA	intronic	.	SIRT5	ENSG00000124523
rs140606283	chr17:36849828	-1.30292	N	chr17:37298789	6	intergenic	.	.	.
rs146225701	chr15:85376052	-1.30292	N	chr15:85178270	5	intronic	.	ALPK3	ENSG00000136383
rs76174996	chr2:40608508	-1.30292	N	N	7	intronic	.	SLC8A1	ENSG00000183023
rs571912359	chr6:5094823	-1.30292	N	N	NA	ncRNA_intronic	.	.	.
rs200612016	chr12:111023217	-1.30292	N	chr12:111357727	4	intergenic	.	.	.
rs533367137	chr18:56291062	-1.30292	N	chr18:56395588	NA	intronic	.	ALPK2	ENSG00000198796
rs564446015	chr3:48055660	-1.30292	N	chr3:48388170	NA	intronic	.	MAP4	ENSG00000047849
rs539783912	chr2:179666127	-1.30292	N	N	NA	intronic	.	TTN	ENSG00000155657
rs111503999	chr18:32711729	-1.30292	N	N	5	intronic	.	MAPRE2	ENSG00000166974
rs144974121	chr5:156116489	-1.30292	N	chr5:156442784	7	intronic	.	SGCD	ENSG00000170624
rs559357151	chr2:101711295	-1.30292	N	chr2:101778319	NA	intronic	.	TBC1D8	ENSG00000204634
rs545715593	chr22:34053632	-1.30292	N	N	NA	intronic	.	LARGE	ENSG00000133424
rs547764837	chr1:205886239	-1.30292	N	chr1:205676263	NA	intronic	.	SLC26A9	ENSG00000174502
rs530202798	chr3:46904542	-1.30292	N	chr3:47184055	NA	intronic	.	MYL3	ENSG00000160808
rs544953765	chr1:156645724	-1.30292	N	N	NA	intronic	.	NES	ENSG00000132688
rs533429355	chr5:175105080	-1.30292	N	N	NA	intronic	.	HRH2	ENSG00000113749
rs2254279	chr12:27677817	-1.30292	N	N	2b	intronic	.	PPFIBP1	ENSG00000110841
rs554047089	chr8:134549353	-1.30292	N	chr8:134103953	NA	intronic	.	ST3GAL1	ENSG00000008513
rs570308262	chr2:159920716	-1.30292	N	chr2:160345024	NA	intronic	.	TANC1	ENSG00000115183
rs551477467	chr6:4359633	-1.30292	N	N	NA	intergenic	.	.	.
rs538688317	chr5:66338083	-1.30292	N	N	NA	intronic	.	MAST4	ENSG00000069020
rs186547162	chr8:97291921	-1.30292	N	N	6	intronic	.	PTDSS1	ENSG00000156471
rs150319801	chr9:116104068	-1.30292	N	chr9:116085822	4	intergenic	.	.	.
rs149903076	chr2:170684807	-1.30292	N	N	4	intronic	.	UBR3	ENSG00000144357
rs200276345	chr22:42486662	-1.30292	N	chr22:42418910	4	exonic	synonymous	NDUFA6	ENSG00000184983
rs575067449	chr10:121139512	-1.30292	N	N	NA	intronic	.	GRK5	ENSG00000198873
rs566708139	chr7:16695057	-1.30292	N	chr7:17015156	NA	intronic	.	BZW2	ENSG00000136261
rs566140423	chr13:29539528	-1.30292	N	N	NA	intergenic	.	.	.
rs554495626	chr19:56189279	-1.30292	N	N	NA	intronic	.	EPN1	ENSG00000063245
rs116082861	chr2:103376622	-1.30292	N	chr2:103394709	7	intergenic	.	.	.
rs189950946	chr6:4380874	-1.30292	N	N	5	intergenic	.	.	.
rs9616057	chr22:46973892	-1.30292	N	chr22:46615376	4	intergenic	.	.	.
rs543009043	chr11:9595082	-1.30292	N	chr11:9730141	NA	upstream	.	.	.
rs549477984	chr5:66307999	-1.30292	N	N	NA	intronic	.	MAST4	ENSG00000069020
rs574986041	chr9:14348615	-1.30292	N	chr9:14161670	NA	intronic	.	NFIB	ENSG00000147862
rs565774333	chr1:117112910	-1.30292	N	chr1:117544331	NA	intronic	.	CD58	ENSG00000116815
rs569387985	chr3:64746103	-1.30292	N	chr3:64705365	NA	ncRNA_intronic	.	.	.
rs73899903	chr21:35286056	-1.30292	N	N	7	intronic	.	ATP5O	ENSG00000241837
rs555330694	chr4:13842888	-1.30292	N	N	NA	ncRNA_intronic	.	.	.
rs188629016	chr11:63995185	-1.30292	N	chr11:63974995	5	intronic	.	NUDT22	ENSG00000149761
rs79761792	chr8:11576741	-1.30292	N	chr8:11836514	2b	intronic	.	GATA4	ENSG00000136574
rs555230480	chr3:122745790	-1.30292	N	chr3:123105721	NA	intronic	.	SEMA5B	ENSG00000082684
rs7857217	chr9:116265360	-1.30292	N	chr9:116085822	4	intronic	.	RGS3	ENSG00000138835
rs78076172	chr2:103444046	-1.30292	N	chr2:103394709	5	intergenic	.	.	.
rs556359633	chr6:150472555	-1.30292	N	chr6:150373194	NA	intronic	.	PPP1R14C	ENSG00000198729
rs141733458	chr4:141923960	-1.30292	N	N	5	intronic	.	RNF150	ENSG00000170153
rs2028483	chr2:88370265	-1.30292	N	N	7	intronic	.	SMYD1	ENSG00000115593
rs550491832	chr15:92462915	-1.30292	N	N	NA	intronic	.	SLCO3A1	ENSG00000176463
rs568008832	chr3:156825982	-1.30292	N	N	NA	ncRNA_intronic	.	.	.
rs190907107	chr10:18729818	-1.30292	N	chr10:18266410	5	intronic	.	CACNB2	ENSG00000165995
rs561667949	chr6:42185828	-1.30292	N	chr6:42037348	NA	upstream	.	.	.
rs560189864	chr3:48060755	-1.30292	N	chr3:48388170	NA	intronic	.	MAP4	ENSG00000047849
rs183390180	chr3:178430893	-1.30292	N	N	7	ncRNA_intronic	.	KCNMB2	ENSG00000197584
rs573230995	chr7:31925026	-1.30292	N	N	NA	intronic	.	PDE1C	ENSG00000154678
rs115918414	chr10:71098268	-1.30292	N	chr10:70607580	4	intronic	.	HK1	ENSG00000156515
rs556703726	chr18:19748752	-1.30292	N	N	NA	ncRNA_exonic	.	.	.
rs17014461	chr1:206875776	-1.30292	N	chr1:206968955	4	intronic	.	MAPKAPK2	ENSG00000162889
rs188473137	chr6:150542607	-1.30292	N	chr6:150373194	7	intronic	.	PPP1R14C	ENSG00000198729
rs538821367	chr3:120274670	-1.30292	N	N	NA	intergenic	.	.	.
rs533751926	chr18:19787126	-1.30292	N	N	NA	intergenic	.	.	.
rs568710592	chr9:104295103	-1.30292	N	N	NA	intergenic	.	.	.
rs12648907	chr4:3483053	-1.30292	N	chr4:3148276	2b	intronic	.	DOK7	ENSG00000175920
rs534906745	chr12:3357519	-1.30292	N	chr12:3020644	NA	intronic	.	TSPAN9	ENSG00000011105
rs566026317	chr8:145925551	-1.30292	N	N	NA	intergenic	.	.	.
rs559127915	chr7:43769292	-1.30292	N	N	NA	upstream	.	.	.
rs547950933	chr22:17638694	-1.30292	N	chr22:17906176	NA	intronic	.	CECR5	ENSG00000069998
rs546490376	chr19:13067180	-1.30292	N	chr19:13176728	NA	intronic	.	GADD45GIP1	ENSG00000179271
rs7504636	chr18:56244571	-1.30292	N	chr18:56395588	5	intronic	.	ALPK2	ENSG00000198796
rs147669770	chr1:41207123	-1.30292	N	chr1:41356780	5	intronic	.	NFYC	ENSG00000066136
rs550176879	chr1:198127065	-1.30292	N	chr1:197814823	NA	intronic	.	NEK7	ENSG00000151414
rs558424526	chr10:89988269	-1.30292	N	chr10:89681458	NA	intergenic	.	.	.
rs191712672	chr13:75900778	-1.30292	N	N	2b	intronic	.	TBC1D4	ENSG00000136111
rs568657463	chr3:138118747	-1.30292	N	N	NA	intronic	.	MRAS	ENSG00000158186
rs558622027	chr18:19766129	-1.30292	N	N	NA	intronic	.	GATA6	ENSG00000141448
rs9832929	chr3:188012938	-1.30292	N	chr3:188441161	4	intronic	.	LPP	ENSG00000145012
rs139773293	chr1:184871851	-1.30292	N	chr1:185067805	5	intronic	.	FAM129A	ENSG00000135842
rs192010619	chr3:159579139	-1.30292	N	chr3:159637678	5	intronic	.	IQCJ-SCHIP1	ENSG00000250588
rs73063942	chr7:16690357	-1.30292	N	chr7:17015156	5	intronic	.	BZW2	ENSG00000136261
rs148368566	chr15:86124718	-1.30292	N	chr15:86294211	3a	exonic	nonsynonymous	AKAP13	ENSG00000170776
rs551080457	chr11:16897246	-1.30292	N	chr11:16618307	NA	intronic	.	PLEKHA7	ENSG00000166689
rs185006403	chr10:23389563	-1.30292	N	N	4	intronic	.	MSRB2	ENSG00000148450
rs560640467	chr10:103601234	-1.30292	N	N	NA	intronic	.	KCNIP2	ENSG00000120049
rs114023942	chr3:123152646	-1.30292	N	chr3:123105721	7	intronic	.	ADCY5	ENSG00000173175
rs559201556	chr3:37345408	-1.30292	N	N	NA	intronic	.	GOLGA4	ENSG00000144674
rs528180139	chr14:72400368	-1.30292	N	N	NA	intronic	.	RGS6	ENSG00000182732
rs574876621	chr7:101593581	-1.30292	N	chr7:101880795	NA	intronic	.	CUX1	ENSG00000257923
rs567042630	chr19:46851603	-1.30292	N	chr19:47100565	NA	intronic	.	PPP5C	ENSG00000011485
rs113677755	chr1:120179907	-1.30292	N	N	7	intronic	.	ZNF697	ENSG00000143067
rs58522715	chr18:33945873	-1.30292	N	N	4	intronic	.	FHOD3	ENSG00000134775
rs537943774	chr10:123893785	-1.30292	N	N	NA	intronic	.	TACC2	ENSG00000138162
rs552062130	chr10:116273990	-1.30292	N	N	NA	intronic	.	ABLIM1	ENSG00000099204
rs556699407	chr11:126232196	-1.30292	N	chr11:126024042	NA	intronic	.	ST3GAL4	ENSG00000110080
rs566384590	chr17:66907197	-1.30292	N	N	NA	intronic	.	ABCA8	ENSG00000141338
rs549299461	chr11:16903538	-1.30292	N	chr11:16618307	NA	intronic	.	PLEKHA7	ENSG00000166689
rs72617772	chr4:114553254	-1.30292	N	N	7	intronic	.	CAMK2D	ENSG00000145349
rs564559605	chr15:85378572	-1.30292	N	chr15:85178270	NA	intronic	.	ALPK3	ENSG00000136383
rs144987179	chr9:505749	-1.30292	N	chr9:288414	4	intronic	.	KANK1	ENSG00000107104
rs4688025	chr3:119393273	-1.30292	N	chr3:119736594	7	intronic	.	COX17	ENSG00000138495
rs536961702	chr1:85355826	-1.30292	N	N	NA	intronic	.	LPAR3	ENSG00000171517
rs573504187	chr1:237550342	-1.30292	N	N	NA	intronic	.	RYR2	ENSG00000198626
rs554260489	chr12:19284406	-1.30292	N	N	NA	intronic	.	PLEKHA5	ENSG00000052126
rs532781268	chr3:123104053	-1.30292	N	chr3:123105721	NA	intronic	.	ADCY5	ENSG00000173175
rs373337778	chr5:145438896	-1.30292	N	N	5	intronic	.	SH3RF2	ENSG00000156463
rs6777989	chr3:38679945	-1.30292	N	N	5	intronic	.	SCN5A	ENSG00000183873
rs576229556	chr9:535590	-1.30292	N	chr9:288414	NA	intronic	.	KANK1	ENSG00000107104
rs12344714	chr9:104163074	-1.30292	N	N	7	intronic	.	ZNF189	ENSG00000136870
rs181779302	chr8:135824570	-1.30292	N	chr8:135747967	5	intergenic	.	.	.
rs77266328	chr5:41507830	-1.30292	N	N	5	intronic	.	PLCXD3	ENSG00000182836
rs543130233	chr17:13972754	-1.30292	N	N	NA	ncRNA_exonic	.	.	.
rs112023804	chr15:44171654	-1.30292	N	chr15:44027885	5	intronic	.	FRMD5	ENSG00000171877
rs576002907	chr3:140796753	-1.30292	N	chr3:140926791	NA	intronic	.	SPSB4	ENSG00000175093
rs572712323	chr2:40427663	-1.30292	N	N	NA	ncRNA_intronic	.	SLC8A1	ENSG00000183023
rs34872198	chr4:95326957	-1.30292	N	N	6	intergenic	.	.	.
rs184127227	chr5:78791447	-1.30292	N	N	4	intronic	.	HOMER1	ENSG00000152413
rs376012693	chr3:25511269	-1.30292	N	chr3:25381636	5	intronic	.	RARB	ENSG00000077092
rs181468346	chr10:50505325	-1.30292	N	chr10:50264204	5	ncRNA_intronic	.	.	.
rs546394740	chr17:7518943	-1.30292	N	chr17:7240391	NA	intronic	.	.	.
rs572786472	chr2:40674368	-1.30292	N	N	NA	intronic	.	SLC8A1	ENSG00000183023
rs566426492	chr13:32635252	-1.30292	N	N	NA	intronic	.	FRY	ENSG00000073910
rs180815981	chr10:18435148	-1.30292	N	chr10:18266410	6	intronic	.	CACNB2	ENSG00000165995
rs576670226	chr19:46914368	-1.30292	N	chr19:47100565	NA	UTR3	.	CCDC8	ENSG00000169515
rs569549406	chr7:151389012	-1.30292	N	N	NA	intronic	.	PRKAG2	ENSG00000106617
rs573287336	chr14:94437538	-1.30292	N	chr14:94008080	NA	intronic	.	ASB2	ENSG00000100628
rs531055848	chr1:237232229	-1.30292	N	N	NA	intronic	.	RYR2	ENSG00000198626
rs189112393	chr5:167596520	-1.30292	N	N	7	intronic	.	TENM2	ENSG00000145934
rs564896387	chr4:174445080	-1.30292	N	N	NA	intergenic	.	.	.
rs184595709	chr15:25201109	-1.30292	N	N	3a	intronic	.	SNRPN	ENSG00000128739
rs146594990	chr14:33192671	-1.30292	N	N	7	intronic	.	AKAP6	ENSG00000151320
rs546403895	chr12:119615852	-1.30292	N	N	NA	upstream	.	.	.
rs115820684	chr2:33760254	-1.30292	N	N	6	intronic	.	RASGRP3	ENSG00000152689
rs553448740	chr6:164573801	-1.30292	N	N	NA	intergenic	.	.	.
rs537426999	chr6:45984155	-1.30292	N	chr6:45569863	NA	intronic	.	CLIC5	ENSG00000112782
rs573139280	chr3:9692026	-1.30292	N	chr3:9511975	NA	intronic	.	MTMR14	ENSG00000163719
rs11615727	chr12:131439760	-1.30292	N	N	6	intronic	.	GPR133	ENSG00000111452
rs567780024	chr1:64161994	-1.30292	N	N	NA	intergenic	.	.	.
rs565361018	chr1:202434274	-1.30292	N	N	NA	intronic	.	PPP1R12B	ENSG00000077157
rs558188675	chr10:112561402	-1.30292	N	N	NA	intronic	.	RBM20	ENSG00000203867
rs570256879	chr4:89264598	-1.30292	N	N	NA	intergenic	.	.	.
rs558188670	chr8:25901823	-1.30292	N	N	NA	intronic	.	EBF2	ENSG00000221818
rs10157554	chr1:237414143	-1.30292	N	N	7	intronic	.	RYR2	ENSG00000198626
rs536786219	chr7:158932719	-1.30292	N	N	NA	intronic	.	VIPR2	ENSG00000106018
rs542835328	chr1:184797113	-1.30292	N	chr1:185067805	NA	intronic	.	FAM129A	ENSG00000135842
rs184474662	chr12:3260632	-1.30292	N	chr12:3020644	4	intronic	.	TSPAN9	ENSG00000011105
rs117964393	chr4:47754362	-1.30292	N	N	4	intronic	.	CORIN	ENSG00000145244
rs534986438	chr2:238810365	-1.30292	N	chr2:238873673	NA	intronic	.	RAMP1	ENSG00000132329
rs547635355	chr9:97635400	-1.30292	N	N	NA	intronic	.	C9orf3	ENSG00000148120
rs565287596	chr7:150674039	-1.30292	N	chr7:150278589	NA	intronic	.	KCNH2	ENSG00000055118
rs556441080	chr10:88730651	-1.30292	N	N	NA	UTR5;UTR3	.	ADIRF	ENSG00000148671
rs554303854	chr6:129203286	-1.30292	N	N	NA	intergenic	.	.	.
rs150450316	chr1:216788121	-1.30292	N	N	5	intronic	.	ESRRG	ENSG00000196482
rs576206080	chr9:13570331	-1.30292	N	chr9:13676533	NA	intergenic	.	.	.
rs572346046	chr4:52902237	-1.30292	N	N	NA	intronic	.	SGCB	ENSG00000163069
rs10014686	chr4:174600551	-1.30292	N	N	7	intergenic	.	.	.
rs186733869	chr15:85365858	-1.30292	N	chr15:85178270	5	intronic	.	ALPK3	ENSG00000136383
rs536131979	chr15:90639327	-1.30292	N	chr15:90885806	NA	intronic	.	IDH2	ENSG00000182054
rs553544461	chr2:40639305	-1.30292	N	N	NA	intronic	.	SLC8A1	ENSG00000183023
rs556960259	chr2:198703038	-1.30292	N	chr2:198544183	NA	intronic	.	PLCL1	ENSG00000115896
rs142820189	chr10:123879888	-1.30292	N	N	4	intronic	.	TACC2	ENSG00000138162
rs570004639	chr6:118871697	-1.30292	N	N	NA	intronic	.	CEP85L	ENSG00000111860
rs531373287	chr7:44695276	-1.30292	N	chr7:44811223	NA	intronic	.	OGDH	ENSG00000105953
rs545419764	chr18:33957662	-1.30292	N	N	NA	intronic	.	FHOD3	ENSG00000134775
rs10761576	chr10:51566879	-1.30292	N	N	4	intronic	.	NCOA4	ENSG00000138293
rs544271673	chr8:22272880	-1.30292	N	chr8:22436681	NA	intronic	.	SLC39A14	ENSG00000104635
rs565437846	chr4:186671729	-1.30292	N	N	NA	intronic	.	SORBS2	ENSG00000154556
rs148986461	chr10:93353437	-1.30292	N	chr10:93650603	7	ncRNA_intronic	.	.	.
rs529188391	chr15:71924848	-1.30292	N	N	NA	intronic	.	THSD4	ENSG00000187720
rs144965499	chr2:106105597	-1.30292	Y	chr2:106433909	6	intergenic	.	.	.
rs13075298	chr3:66469283	-1.30292	N	N	4	intronic	.	LRIG1	ENSG00000144749
rs553933732	chr10:121096607	-1.30292	N	N	NA	intronic	.	GRK5	ENSG00000198873
rs564927247	chr3:66503258	-1.30292	N	N	NA	intronic	.	LRIG1	ENSG00000144749
rs539094655	chr16:23144450	-1.30292	N	N	NA	intronic	.	USP31	ENSG00000103404
rs150801486	chr20:42938155	-1.30292	N	chr20:42660286	5	intronic	.	FITM2	ENSG00000197296
rs28409480	chr8:22275108	-1.30292	N	chr8:22436681	5	intronic	.	SLC39A14	ENSG00000104635
rs533774511	chr3:119012663	-1.30292	N	N	NA	upstream	.	.	.
rs559488143	chr1:113502207	-1.30292	N	N	NA	ncRNA_intronic	.	.	.
rs528281530	chr5:133337171	-1.30292	N	chr5:133619966	NA	intronic	.	VDAC1	ENSG00000213585
rs544471240	chr4:47819261	-1.30292	N	N	NA	intronic	.	CORIN	ENSG00000145244
rs115745909	chr5:167425960	-1.30292	N	N	7	intronic	.	TENM2	ENSG00000145934
rs5758896	chr22:43115576	-1.30292	Y	chr22:43549739	3a	intronic	.	.	.
rs145144189	chr3:178046801	-1.30292	N	N	5	intergenic	.	.	.
rs148558570	chr18:56245022	-1.30292	N	chr18:56395588	7	intronic	.	ALPK2	ENSG00000198796
rs74043906	chr13:28021251	-1.30292	N	chr13:28455266	5	intronic	.	MTIF3	ENSG00000122033
rs190373004	chr2:169591943	-1.30292	N	chr2:169707552	5	intronic	.	CERS6	ENSG00000172292
rs4452412	chr4:120072585	-1.30292	N	chr4:120264996	5	intronic	.	MYOZ2	ENSG00000172399
rs141435889	chr1:145449867	-1.30292	N	N	2b	intronic	.	.	.
rs74043908	chr13:28023729	-1.30292	N	chr13:28455266	3a	intronic	.	MTIF3	ENSG00000122033
rs572232833	chr5:66342798	-1.30292	N	N	NA	intronic	.	MAST4	ENSG00000069020
rs749072	chr3:37096024	-1.30292	N	N	2b	intronic	.	LRRFIP2	ENSG00000093167
rs577859389	chr3:192127930	-1.30292	N	N	NA	intronic	.	FGF12	ENSG00000114279
rs72895910	chr4:114597081	-1.30292	N	N	5	intronic	.	CAMK2D	ENSG00000145349
rs532317657	chr1:11916639	-1.30292	N	chr1:12246175	NA	downstream	.	.	.
rs72895912	chr4:114597250	-1.30292	N	N	3a	intronic	.	CAMK2D	ENSG00000145349
rs72895913	chr4:114597882	-1.30292	N	N	5	intronic	.	CAMK2D	ENSG00000145349
rs547764062	chr6:150488087	-1.30292	N	chr6:150373194	NA	intronic	.	PPP1R14C	ENSG00000198729
rs538098750	chr3:69798374	-1.30292	N	N	NA	intronic	.	MITF	ENSG00000187098
rs574012975	chr1:41230502	-1.30292	N	chr1:41356780	NA	intronic	.	NFYC	ENSG00000066136
rs77700010	chr12:50506485	-1.30292	N	chr12:50599709	4	intronic	.	COX14	ENSG00000178449
rs186883143	chr9:98188714	-1.30292	N	chr9:98243868	4	intergenic	.	.	.
rs192290599	chr14:96003259	-1.30292	N	N	3a	intronic	.	GLRX5	ENSG00000182512
rs367631966	chr12:59991201	-1.30292	N	N	4	intronic	.	SLC16A7	ENSG00000118596
rs182894540	chr11:112885992	-1.30292	N	N	5	intronic	.	NCAM1	ENSG00000149294
rs114363128	chr8:25899761	-1.30292	N	N	2b	exonic	synonymous	EBF2	ENSG00000221818
rs528043098	chr7:157149599	-1.30292	N	N	NA	intronic	.	DNAJB6	ENSG00000105993
rs201098575	chr8:124664836	-1.30292	N	N	5	exonic	nonsynonymous	KLHL38	ENSG00000175946
rs569538947	chr9:550171	-1.30292	N	chr9:288414	NA	intronic	.	KANK1	ENSG00000107104
rs144800033	chr3:194184300	-1.30292	N	chr3:194138782	7	intronic	.	ATP13A3	ENSG00000133657
rs551887574	chr8:98791645	-1.30292	N	N	NA	intronic	.	LAPTM4B	ENSG00000104341
rs529219428	chr15:41221080	-1.30292	N	chr15:41496713	NA	upstream	.	.	.
rs148400483	chr5:16457236	-1.30292	N	N	6	intronic	.	ZNF622	ENSG00000173545
rs116130592	chr8:134545069	-1.30292	N	chr8:134103953	5	intronic	.	ST3GAL1	ENSG00000008513
rs563603670	chr12:3243530	-1.30292	N	chr12:3020644	NA	intronic	.	TSPAN9	ENSG00000011105
rs560230773	chr8:41522281	-1.30292	N	N	NA	intronic	.	ANK1	ENSG00000029534
rs566382339	chr1:6734334	-1.30292	N	N	NA	intronic	.	DNAJC11	ENSG00000007923
rs145038655	chr14:33172884	-1.30292	N	N	4	intronic	.	AKAP6	ENSG00000151320
rs541279959	chr15:85396047	-1.30292	N	chr15:85178270	NA	intronic	.	ALPK3	ENSG00000136383
rs78820972	chr2:198759180	-1.30292	N	chr2:198544183	6	intronic	.	PLCL1	ENSG00000115896
rs371755222	chr17:36909561	-1.30292	N	chr17:37298789	4	exonic	synonymous	PSMB3	ENSG00000108294
rs567429421	chr4:114594332	-1.30292	N	N	NA	intronic	.	CAMK2D	ENSG00000145349
rs544894624	chr2:229006239	-1.30292	N	N	NA	intronic	.	SPHKAP	ENSG00000153820
rs550950082	chr1:206894310	-1.30292	N	chr1:206968955	NA	intronic	.	MAPKAPK2	ENSG00000162889
rs541279955	chr4:3485703	-1.30292	N	chr4:3148276	NA	intronic	.	DOK7	ENSG00000175920
rs184813815	chr3:192374611	-1.30292	N	N	5	intronic	.	FGF12	ENSG00000114279
rs573373882	chr3:187959282	-1.30292	N	chr3:188441161	NA	intronic	.	LPP	ENSG00000145012
rs149401289	chr12:117490927	-1.30292	N	N	4	intronic	.	TESC	ENSG00000088992
rs555516953	chr22:32455837	-1.30292	N	N	NA	intronic	.	SLC5A1	ENSG00000100170
rs150942475	chr15:92600912	-1.30292	N	N	7	intronic	.	SLCO3A1	ENSG00000176463
rs142439906	chr3:69829911	-1.30292	N	N	5	intronic	.	MITF	ENSG00000187098
rs192267336	chr2:40498482	-1.30292	N	N	5	intronic	.	SLC8A1	ENSG00000183023
rs201994969	chr14:33291409	-1.30292	N	N	5	exonic	nonsynonymous	AKAP6	ENSG00000151320
rs578097848	chr6:17973153	-1.30292	N	N	NA	intronic	.	KIF13A	ENSG00000137177
rs543086050	chr4:174601891	-1.30292	N	N	NA	intergenic	.	.	.
rs535690394	chr10:116370740	-1.30292	N	N	NA	intronic	.	ABLIM1	ENSG00000099204
rs12580556	chr12:93769818	-1.30292	N	chr12:94144175	5	ncRNA_intronic	.	.	.
rs6782201	chr3:192432853	-1.30292	N	N	5	intronic	.	FGF12	ENSG00000114279
rs565833346	chr5:156978187	-1.30292	N	chr5:156655015	NA	intronic	.	ADAM19	ENSG00000135074
rs181123017	chr10:21179650	-1.30292	N	N	4	intronic	.	NEBL	ENSG00000078114
rs17065046	chr13:76366622	-1.30292	N	N	4	intronic	.	LMO7	ENSG00000136153
rs569062487	chr3:38621356	-1.30292	N	N	NA	intronic	.	SCN5A	ENSG00000183873
rs551113052	chr16:4259701	-1.30292	N	chr16:4476089	NA	intronic	.	SRL	ENSG00000185739
rs55813292	chr7:150673722	-1.30292	N	chr7:150278589	2b	intronic	.	KCNH2	ENSG00000055118
rs55822580	chr10:18429383	-1.30292	N	chr10:18266410	2b	upstream	.	.	.
rs538040478	chr9:103342957	-1.30292	N	N	NA	intronic	.	MURC	ENSG00000170681
rs148575016	chr3:16946201	-1.30292	N	chr3:16911330	3a	intronic	.	PLCL2	ENSG00000154822
rs140011312	chr12:2659068	-1.30292	N	chr12:3020644	6	intronic	.	CACNA1C	ENSG00000151067
rs549090232	chr18:3253804	-1.30292	N	N	NA	intronic	.	MYL12A	ENSG00000101608
rs534108351	chr14:33282517	-1.30292	N	N	NA	intronic	.	AKAP6	ENSG00000151320
rs142136293	chr6:6725045	-1.30292	N	chr6:7139161	2b	intergenic	.	.	.
rs186928176	chr1:237327321	-1.30292	N	N	6	intronic	.	RYR2	ENSG00000198626
rs117800168	chr10:121009717	-1.30292	N	N	5	intronic	.	GRK5	ENSG00000198873
rs535125031	chr5:206445	-1.30292	N	N	NA	intronic	.	CCDC127	ENSG00000164366
rs563875943	chr3:178256000	-1.30292	N	N	NA	ncRNA_intronic	.	KCNMB2	ENSG00000197584
rs553287070	chr5:16534217	-1.30292	N	N	NA	intronic	.	FAM134B	ENSG00000154153
rs182374236	chr1:28566169	-1.30292	N	chr1:28216736	6	intergenic	.	.	.
rs4321175	chr15:92469837	-1.30292	N	N	6	intronic	.	SLCO3A1	ENSG00000176463
rs565590396	chr8:38793392	-1.30292	N	chr8:38804069	NA	intronic	.	PLEKHA2	ENSG00000169499
rs561971451	chr3:158286944	-1.30292	N	N	NA	ncRNA_intronic	.	.	.
rs531472077	chr2:135118778	-1.30292	N	chr2:134991024	NA	intronic	.	MGAT5	ENSG00000152127
rs190504338	chr1:237427468	-1.30292	N	N	7	intronic	.	RYR2	ENSG00000198626
rs4371649	chr4:41585824	-1.30292	N	chr4:41371698	7	intronic	.	LIMCH1	ENSG00000064042
rs542849838	chr2:64081241	-1.30292	N	N	NA	intronic	.	UGP2	ENSG00000169764
rs572291283	chr1:11867406	-1.30292	N	chr1:12246175	NA	intronic	.	CLCN6	ENSG00000011021
rs182627684	chr5:78809613	-1.30292	N	N	4	UTR5	.	HOMER1	ENSG00000152413
rs547149568	chr10:69454995	-1.30292	N	chr10:69559409	NA	intronic	.	CTNNA3	ENSG00000183230
rs545384275	chr8:17474758	-1.30292	N	N	NA	intronic	.	PDGFRL	ENSG00000104213
rs547663285	chr3:188053830	-1.30292	N	chr3:188441161	NA	intronic	.	LPP	ENSG00000145012
rs569737710	chr3:25496039	-1.30292	N	chr3:25381636	NA	intronic	.	RARB	ENSG00000077092
rs549414580	chr7:32982897	-1.30292	N	N	NA	upstream	.	.	.
rs184086279	chr8:124660747	-1.30292	N	N	2b	intronic	.	KLHL38	ENSG00000175946
rs76395582	chr2:197400901	-1.30292	N	chr2:196974333	5	intronic	.	HECW2	ENSG00000138411
rs183152722	chr11:47360531	-1.30292	N	chr11:47454152	5	intronic	.	MYBPC3	ENSG00000134571
rs57784185	chr11:63743342	-1.30292	N	chr11:63974995	5	intronic	.	COX8A	ENSG00000176340
rs554816963	chr2:198733007	-1.30292	N	chr2:198544183	NA	intronic	.	PLCL1	ENSG00000115896
rs560026844	chr9:139540805	-1.30292	N	chr9:139934107	NA	intergenic	.	.	.
rs533930958	chr18:33885512	-1.30292	N	N	NA	intronic	.	FHOD3	ENSG00000134775
rs111560949	chr4:84503751	-1.30292	N	chr4:84159219	4	intronic	.	AGPAT9	ENSG00000138678
rs192934659	chr12:32965007	-1.30292	N	N	5	intronic	.	PKP2	ENSG00000057294
rs570082814	chr7:16460328	-1.30292	N	N	NA	intronic	.	ISPD	ENSG00000214960
rs73119219	chr12:56111667	-1.30292	N	chr12:56375137	2b	ncRNA_intronic	.	BLOC1S1	ENSG00000135441
rs531929241	chr3:105505181	-1.30292	N	chr3:105934953	NA	intronic	.	CBLB	ENSG00000114423
rs553242511	chr22:47046751	-1.30292	N	chr22:46615376	NA	intronic	.	GRAMD4	ENSG00000075240
rs560026848	chr2:86334103	-1.30292	N	N	NA	intronic	.	PTCD3	ENSG00000132300
rs9496011	chr6:141723534	-1.30292	N	N	7	intergenic	.	.	.
rs9496010	chr6:141722470	-1.30292	N	N	5	intergenic	.	.	.
rs189668808	chr4:186618489	-1.30292	N	N	7	intronic	.	SORBS2	ENSG00000154556
rs570871194	chr5:219503	-1.30292	N	N	NA	intronic	.	SDHA	ENSG00000073578
rs200776452	chr3:42133013	-1.30292	N	N	4	exonic	nonsynonymous	TRAK1	ENSG00000182606
rs558409171	chr2:169339912	-1.30292	N	chr2:169707552	NA	intronic	.	CERS6	ENSG00000172292
rs560258846	chr8:11598984	-1.30292	N	chr8:11836514	NA	intronic	.	GATA4	ENSG00000136574
rs551382627	chr22:47045644	-1.30292	N	chr22:46615376	NA	intronic	.	GRAMD4	ENSG00000075240
rs141684869	chr9:116255270	-1.30292	N	chr9:116085822	5	intronic	.	RGS3	ENSG00000138835
rs535532925	chr8:17651172	-1.30292	N	N	NA	intronic	.	MTUS1	ENSG00000129422
rs575205666	chr2:159854674	-1.30292	N	chr2:160345024	NA	intronic	.	TANC1	ENSG00000115183
rs553629409	chr8:25902848	-1.30292	N	N	NA	upstream	.	EBF2	ENSG00000221818
rs530955408	chr9:34992436	-1.30292	N	N	NA	intronic	.	DNAJB5	ENSG00000137094
rs541968090	chr13:75980803	-1.30292	N	N	NA	intronic	.	TBC1D4	ENSG00000136111
rs78980844	chr18:33910744	-1.30292	N	N	5	intronic	.	FHOD3	ENSG00000134775
rs139188194	chr3:38590322	-1.30292	N	N	5	UTR3	.	SCN5A	ENSG00000183873
rs199619600	chr10:77159307	-1.30292	N	N	3a	exonic	nonsynonymous	ZNF503	ENSG00000165655
rs140027599	chr14:74034939	-1.30292	N	N	4	upstream	.	.	.
rs77417716	chr9:32572493	-1.30292	N	N	3a	intronic	.	NDUFB6	ENSG00000165264
rs147616564	chr2:106048996	-1.30292	N	chr2:106433909	6	intronic	.	FHL2	ENSG00000115641
rs181417157	chr15:85927023	-1.30292	N	chr15:86294211	4	intronic	.	AKAP13	ENSG00000170776
rs114962797	chr7:35285660	-1.30292	N	N	5	intronic	.	TBX20	ENSG00000164532
rs575862802	chr10:121095495	-1.30292	N	N	NA	intronic	.	GRK5	ENSG00000198873
rs6753806	chr2:159855148	-1.30292	N	chr2:160345024	2b	intronic	.	TANC1	ENSG00000115183
rs151058808	chr7:80235995	-1.30292	N	N	6	intronic	.	CD36	ENSG00000135218
rs542386559	chr5:141314530	-1.30292	N	chr5:141510754	NA	intronic	.	KIAA0141	ENSG00000081791
rs141224373	chr3:39228953	-1.30292	N	chr3:39307162	4	exonic	nonsynonymous	XIRP1	ENSG00000168334
rs565754109	chr3:69838376	-1.30292	N	N	NA	intronic	.	MITF	ENSG00000187098
rs536846798	chr3:100427841	-1.30292	N	N	NA	upstream	.	.	.
rs551915341	chr5:156971735	-1.30292	N	chr5:156655015	NA	intronic	.	ADAM19	ENSG00000135074
rs118096050	chr20:30193307	-1.30292	N	chr20:30401407	4	exonic	synonymous	ID1	ENSG00000125968
rs557499315	chr2:197278849	-1.30292	N	chr2:196974333	NA	intronic	.	HECW2	ENSG00000138411
rs6480286	chr10:69417363	-1.30292	N	chr10:69559409	7	intronic	.	CTNNA3	ENSG00000183230
rs150152769	chr2:187462768	-1.30292	N	N	5	intronic	.	ITGAV	ENSG00000138448
rs571061233	chr2:40705998	-1.30292	N	N	NA	intronic	.	SLC8A1	ENSG00000183023
rs561609367	chr7:112756190	-1.30292	N	chr7:112782556	NA	downstream	.	.	.
rs138708627	chr2:207328839	-1.30292	N	N	7	intronic	.	ADAM23	ENSG00000114948
rs147642701	chr7:8298584	-1.30292	N	chr7:8024840	4	intronic	.	ICA1	ENSG00000003147
rs567342666	chr2:241373759	-1.30292	N	chr2:241563739	NA	intergenic	.	.	.
rs528532708	chr4:23932871	-1.30292	N	N	NA	intergenic	.	.	.
rs549803671	chr4:159747024	-1.30292	N	N	NA	intronic	.	FNIP2	ENSG00000052795
rs553351807	chr8:28488661	-1.30292	N	N	NA	intergenic	.	.	.
rs557517776	chr9:101759179	-1.30292	N	N	NA	intronic	.	COL15A1	ENSG00000204291
rs558038452	chr2:101440110	-1.30292	N	chr2:101778319	NA	intronic	.	NPAS2	ENSG00000170485
rs191857554	chr18:48136923	-1.30292	N	chr18:48147793	2a	intronic	.	MAPK4	ENSG00000141639
rs377509619	chr4:174428735	-1.30292	N	N	4	intergenic	.	.	.
rs10106608	chr8:17942134	-1.30292	N	N	4	intronic	.	ASAH1	ENSG00000104763
rs113443076	chr14:24601553	-1.30292	N	N	2b	exonic	nonsynonymous	FITM1	ENSG00000139914
rs192878811	chr14:32928865	-1.30292	N	N	6	intronic	.	AKAP6	ENSG00000151320
rs373873706	chr3:8777427	-1.30292	N	N	5	intronic	.	CAV3	ENSG00000182533
rs553496070	chr1:24422528	-1.30292	N	chr1:24199363	NA	intronic	.	MYOM3	ENSG00000142661
rs180806522	chr19:56116552	-1.30292	N	N	2b	intergenic	.	.	.
rs551484103	chr10:93371168	-1.30292	N	chr10:93650603	NA	ncRNA_exonic	.	.	.
rs142299074	chr6:139155675	-1.30292	N	N	5	intronic	.	ECT2L	ENSG00000203734
rs978437	chr7:136614178	-1.30292	N	N	7	ncRNA_intronic	.	CHRM2	ENSG00000181072
rs77308303	chr6:43027249	-1.30292	N	N	4	UTR5	.	MRPL2	ENSG00000112651
rs558782668	chr1:74882792	-1.30292	N	N	NA	intronic	.	TNNI3K	ENSG00000116783
rs575389070	chr4:174591608	-1.30292	N	N	NA	intergenic	.	.	.
rs11674137	chr2:18733341	-1.30292	N	N	6	intergenic	.	.	.
rs547609061	chr5:117895459	-1.30292	N	N	NA	ncRNA_intronic	.	.	.
rs535844573	chr6:111280026	-1.30292	N	N	NA	exonic	synonymous	GTF3C6	ENSG00000155115
rs146425167	chr10:18635639	-1.30292	N	chr10:18266410	7	intronic	.	CACNB2	ENSG00000165995
rs559746555	chr6:46335853	-1.30292	N	N	NA	intronic	.	RCAN2	ENSG00000172348
rs544908525	chr15:89630195	-1.30292	N	N	NA	intergenic	.	.	.
rs577408839	chr9:14437240	-1.30292	N	chr9:14161670	NA	intergenic	.	.	.
rs185441968	chr8:124430015	-1.30292	N	N	2b	intronic	.	WDYHV1	ENSG00000156795
rs146318716	chr9:112528178	-1.30292	N	chr9:112722330	4	intronic	.	PALM2	ENSG00000243444
rs1990334	chr17:66948955	-1.30292	N	N	7	intronic	.	ABCA8	ENSG00000141338
rs187469736	chr7:123300308	-1.30292	N	N	5	intronic	.	LMOD2	ENSG00000170807
rs555948433	chr19:39109694	-1.30292	N	chr19:38925079	NA	upstream	.	.	.
rs138951577	chr3:48154520	-1.30292	N	chr3:48388170	2b	intergenic	.	.	.
rs62557553	chr9:100267092	-1.30292	N	N	2b	intronic	.	TMOD1	ENSG00000136842
rs188632511	chr4:23864672	-1.30292	N	N	5	intronic	.	PPARGC1A	ENSG00000109819
rs189536065	chr2:103416531	-1.30292	N	chr2:103394709	6	intronic	.	TMEM182	ENSG00000170417
rs553036949	chr2:40707579	-1.30292	N	N	NA	intronic	.	SLC8A1	ENSG00000183023
rs549693909	chr14:55037256	-1.30292	N	N	NA	intronic	.	SAMD4A	ENSG00000020577
rs73936316	chr19:56187920	-1.30292	N	N	4	intronic	.	EPN1	ENSG00000063245
rs137909593	chr3:105555855	-1.30292	N	chr3:105934953	4	intronic	.	CBLB	ENSG00000114423
rs140730624	chr15:85407082	-1.30292	N	chr15:85178270	4	intronic	.	ALPK3	ENSG00000136383
rs187921343	chr15:77805460	-1.30292	N	chr15:77313571	6	intergenic	.	.	.
rs572904910	chr8:125355123	-1.30292	N	N	NA	intronic	.	TMEM65	ENSG00000164983
rs553108222	chr3:123114302	-1.30292	N	chr3:123105721	NA	intronic	.	ADCY5	ENSG00000173175
rs549693904	chr12:114853701	-1.30292	N	N	NA	intergenic	.	.	.
rs9369421	chr6:43762122	-1.30292	N	chr6:43693094	5	intergenic	.	.	.
rs534689408	chr14:73272727	-1.30292	N	chr14:73414316	NA	intronic	.	DPF3	ENSG00000205683
rs549439992	chr9:85874460	-1.30292	N	N	NA	intronic	.	FRMD3	ENSG00000172159
rs149034749	chr10:73600045	-1.30292	N	chr10:73520632	2b	intronic	.	PSAP	ENSG00000197746
rs186285220	chr10:3954800	-1.30292	N	N	7	intergenic	.	.	.
rs146473350	chr4:95385473	-1.30292	N	N	6	intronic	.	PDLIM5	ENSG00000163110
rs368556918	chr2:134937517	-1.30292	N	chr2:134991024	5	intergenic	.	.	.
rs878559	chr20:42768065	-1.30292	N	chr20:42660286	6	intronic	.	JPH2	ENSG00000149596
rs73424731	chr15:57944465	-1.30292	N	N	5	intronic	.	GCOM1	ENSG00000137878
rs562078343	chr12:102091441	-1.30292	N	chr12:101873240	NA	UTR5	.	CHPT1	ENSG00000111666
rs565727376	chr11:126221441	-1.30292	N	chr11:126024042	NA	ncRNA_intronic	.	.	.
rs7680491	chr4:141949035	-1.30292	N	N	6	intronic	.	RNF150	ENSG00000170153
rs6779395	chr3:67701430	-1.30292	N	N	4	intronic	.	SUCLG2	ENSG00000172340
rs569531092	chr6:10724617	-1.30292	N	chr6:10526373	NA	intronic	.	TMEM14C	ENSG00000111843
rs565220259	chr9:139222837	-1.30292	N	chr9:139316744	NA	intronic	.	GPSM1	ENSG00000160360
rs552960643	chr10:21463052	-1.30292	N	N	NA	ncRNA_intronic	.	NEBL	ENSG00000078114
rs555857830	chr4:113595635	-1.30292	N	N	NA	intergenic	.	.	.
rs192121392	chr12:6646196	-1.30292	N	chr12:6499533	2b	intronic	.	GAPDH	ENSG00000111640
rs10457655	chr6:137539810	-1.30292	N	chr6:137082948	2b	intronic	.	IFNGR1	ENSG00000027697
rs570172691	chr15:78559529	-1.30292	N	N	NA	intronic	.	DNAJA4	ENSG00000140403
rs192121394	chr18:25734536	-1.30292	N	N	5	intronic	.	CDH2	ENSG00000170558
rs114070253	chr12:93566930	-1.30292	N	N	5	ncRNA_intronic	.	.	.
rs538364649	chr20:25172211	-1.30292	N	chr20:25194611	NA	ncRNA_intronic	.	.	.
rs540837288	chr1:153598751	-1.30292	N	N	NA	intronic	.	S100A13	ENSG00000189171
rs188138577	chr1:184920499	-1.30292	N	chr1:185391167	6	intronic	.	FAM129A	ENSG00000135842
rs186286596	chr10:18635844	-1.30292	N	chr10:18266410	7	intronic	.	CACNB2	ENSG00000165995
rs186286593	chr13:32710831	-1.30292	N	N	7	intronic	.	FRY	ENSG00000073910
rs578254478	chr2:179712863	-1.30292	N	N	NA	intronic	.	CCDC141	ENSG00000163492
rs572025530	chr18:33906703	-1.30292	N	N	NA	intronic	.	FHOD3	ENSG00000134775
rs557730958	chr7:90254655	-1.30292	N	N	NA	intronic	.	CDK14	ENSG00000058091
rs569147697	chr2:228028955	-1.30292	N	N	NA	UTR5	.	.	.
rs560466337	chr4:84548107	-1.30292	N	chr4:84159219	NA	intergenic	.	.	.
rs12113918	chr7:49664041	-1.30292	N	chr7:49989818	6	intergenic	.	.	.
rs535731101	chr15:72517895	-1.30292	N	N	NA	intronic	.	PKM	ENSG00000067225
rs568102439	chr3:135744863	-1.30292	N	N	NA	intronic	.	PPP2R3A	ENSG00000073711
rs534910311	chr17:27503353	-1.30292	N	chr17:27961562	NA	intronic	.	MYO18A	ENSG00000196535
rs549199404	chr14:73182819	-1.30292	N	chr14:73414316	NA	intronic	.	DPF3	ENSG00000205683
rs536418649	chr1:100136253	-1.30292	N	N	NA	intronic	.	PALMD	ENSG00000099260
rs76569516	chr3:69956673	-1.30292	N	N	5	intronic	.	MITF	ENSG00000187098
rs531521207	chr7:25164853	-1.30292	N	N	NA	UTR5	.	CYCS	ENSG00000172115
rs543714355	chr18:3201013	-1.30292	N	N	NA	intronic	.	MYOM1	ENSG00000101605
rs12780696	chr10:33583831	-1.30292	N	N	6	intronic	.	NRP1	ENSG00000099250
rs532035549	chr2:64877231	-1.30292	N	N	NA	intronic	.	SERTAD2	ENSG00000179833
rs572469885	chr4:114367557	-1.30292	N	N	NA	intergenic	.	.	.
rs552731275	chr14:23917862	-1.30292	N	chr14:23755598	NA	intergenic	.	.	.
rs531830323	chr8:11540290	-1.30292	N	chr8:11836514	NA	intronic	.	.	.
rs73666197	chr8:17472662	-1.30292	N	N	4	intronic	.	PDGFRL	ENSG00000104213
rs56133022	chr2:101769276	-1.30292	N	chr2:101778319	4	intergenic	.	.	.
rs547370655	chr8:9007249	-1.30292	N	N	NA	intronic	.	PPP1R3B	ENSG00000173281
rs545426903	chr17:27467523	-1.30292	N	chr17:27961562	NA	intronic	.	MYO18A	ENSG00000196535
rs551550390	chr13:32839836	-1.30292	N	N	NA	intronic	.	FRY	ENSG00000073910
rs183081320	chr4:169436367	-1.30292	N	N	5	intronic	.	PALLD	ENSG00000129116
rs190523350	chr4:95466743	-1.30292	N	N	4	intronic	.	PDLIM5	ENSG00000163110
rs374669812	chr3:49211908	-1.30292	N	chr3:49267435	4	intronic	.	KLHDC8B	ENSG00000185909
rs141960201	chr14:78348888	-1.30292	N	chr14:77939965	4	intronic	.	ADCK1	ENSG00000063761
rs201166676	chr14:74036255	-1.30292	N	N	2b	exonic	nonsynonymous	ACOT2	ENSG00000119673
rs554112850	chr10:21123925	-1.30292	N	N	NA	intronic	.	NEBL	ENSG00000078114
rs553837364	chr17:37308411	-1.30292	N	chr17:37800988	NA	upstream	.	.	.
rs193099435	chr2:40609373	-1.30292	N	N	5	intronic	.	SLC8A1	ENSG00000183023
rs578132341	chr12:68055463	-1.30292	N	N	NA	UTR3	.	DYRK2	ENSG00000127334
rs187380239	chr1:6660163	-1.30292	N	N	5	intronic	.	KLHL21	ENSG00000162413
rs193023802	chr2:207317672	-1.30292	N	N	4	intronic	.	ADAM23	ENSG00000114948
rs557123052	chr4:174452262	-1.30292	N	N	NA	ncRNA_intronic	.	.	.
rs546030477	chr7:80266546	-1.30292	N	N	NA	intronic	.	CD36	ENSG00000135218
rs539685024	chr17:66458589	-1.30292	N	chr17:65975385	NA	intronic	.	.	.
rs587706834	chr11:111791989	-1.30292	N	chr11:111543916	NA	ncRNA_intronic	.	CRYAB	ENSG00000109846
rs568907198	chr22:32454792	-1.30292	N	N	NA	intronic	.	SLC5A1	ENSG00000100170
rs566489507	chr9:97574196	-1.30292	N	N	NA	intronic	.	C9orf3	ENSG00000148120
rs182641218	chr3:106954446	-1.30292	N	chr3:107381651	5	ncRNA_intronic	.	.	.
rs572782432	chr13:75948390	-1.30292	N	N	NA	intronic	.	TBC1D4	ENSG00000136111
rs545104167	chr4:75978911	-1.30292	N	N	NA	intergenic	.	.	.
rs559327538	chr15:92471205	-1.30292	N	N	NA	intronic	.	SLCO3A1	ENSG00000176463
rs559501017	chr4:152245421	-1.30292	N	chr4:152342190	NA	intergenic	.	.	.
rs190884316	chr9:97785715	-1.30292	N	chr9:98243868	4	intronic	.	C9orf3	ENSG00000148120
rs536903777	chr6:5261402	-1.30292	N	N	NA	upstream	.	.	.
rs547360201	chr1:237260720	-1.30292	N	N	NA	intronic	.	RYR2	ENSG00000198626
rs183747774	chr19:49658982	-1.30292	N	chr19:49459104	4	upstream	.	.	.
rs562028780	chr7:1571682	-1.30292	N	N	NA	intronic	.	MAFK	ENSG00000198517
rs559264179	chr9:112915937	-1.30292	N	chr9:113338735	NA	intronic	.	AKAP2	ENSG00000241978
rs4961376	chr8:142419683	-1.30292	N	chr8:142329460	2b	intergenic	.	PTP4A3	ENSG00000184489
rs4961377	chr8:142420371	-1.30292	N	chr8:142329460	2b	intergenic	.	PTP4A3	ENSG00000184489
rs114265467	chr13:42197070	-1.30292	N	N	3a	intronic	.	VWA8	ENSG00000102763
rs17050494	chr3:9711693	-1.30292	N	chr3:9511975	5	intronic	.	MTMR14	ENSG00000163719
rs184996547	chr6:43021899	-1.30292	N	N	2b	UTR3	.	MRPL2	ENSG00000112651
rs7904854	chr10:112415418	-1.30292	N	chr10:111969919	5	intronic	.	RBM20	ENSG00000203867
rs17050492	chr3:9710324	-1.30292	N	chr3:9511975	6	intronic	.	MTMR14	ENSG00000163719
rs1055336	chr5:172670406	-1.30292	N	chr5:173075213	2b	intergenic	.	.	.
rs368576428	chr10:121015749	-1.30292	N	N	5	intronic	.	GRK5	ENSG00000198873
rs189008784	chr12:110732433	-1.30292	N	chr12:111133088	5	intronic	.	ATP2A2	ENSG00000174437
rs2275493	chr6:10725469	-1.30292	N	chr6:10526373	4	intronic	.	TMEM14C	ENSG00000111843
rs141868988	chr8:97279498	-1.30292	N	N	6	intronic	.	PTDSS1	ENSG00000156471
rs545399024	chr4:169419537	-1.30292	N	N	NA	intronic	.	PALLD	ENSG00000129116
rs76622912	chr18:33896024	-1.30292	N	N	3a	intronic	.	FHOD3	ENSG00000134775
rs184300723	chr2:40657814	-1.30292	N	N	7	intronic	.	SLC8A1	ENSG00000183023
rs183712767	chr12:3314786	-1.30292	N	chr12:3020644	5	intronic	.	TSPAN9	ENSG00000011105
rs77696488	chr2:134894249	-1.30292	N	chr2:134991024	5	intergenic	.	.	.
rs565062832	chr15:86045439	-1.30292	N	chr15:86294211	NA	intronic	.	AKAP13	ENSG00000170776
rs531098472	chr7:151369346	-1.30292	N	N	NA	intronic	.	PRKAG2	ENSG00000106617
rs568643931	chr12:93692193	-1.30292	N	chr12:94144175	NA	ncRNA_intronic	.	.	.
rs185766049	chr2:101721569	-1.30292	N	chr2:101778319	2b	intronic	.	TBC1D8	ENSG00000204634
rs187177681	chr2:238772959	-1.30292	N	chr2:238873673	5	intronic	.	RAMP1	ENSG00000132329
rs145801024	chr3:120317579	-1.30292	N	N	6	intronic	.	NDUFB4	ENSG00000065518
rs565991635	chr10:71081219	-1.30292	N	chr10:70607580	NA	intronic	.	HK1	ENSG00000156515
rs577676004	chr2:135039894	-1.30292	N	chr2:134991024	NA	intronic	.	MGAT5	ENSG00000152127
rs549408375	chr4:114508886	-1.30292	N	N	NA	intronic	.	CAMK2D	ENSG00000145349
rs191171448	chr6:43739280	-1.30292	N	chr6:43693094	4	intronic	.	VEGFA	ENSG00000112715
rs149529953	chr6:97344241	-1.30292	N	N	7	intronic	.	NDUFAF4	ENSG00000123545
rs150361036	chr10:112507424	-1.30292	N	N	2b	intronic	.	RBM20	ENSG00000203867
rs564927856	chr4:140656117	-1.30292	N	N	NA	intronic	.	MAML3	ENSG00000196782
rs6980839	chr8:74883094	-1.30292	N	N	6	intronic	.	TCEB1	ENSG00000154582
rs574431774	chr6:17957314	-1.30292	N	N	NA	intronic	.	KIF13A	ENSG00000137177
rs114030858	chr3:158286649	-1.30292	N	N	3a	ncRNA_intronic	.	.	.
rs566821644	chr10:62059107	-1.30292	N	N	NA	intronic	.	ANK3	ENSG00000151150
rs148594378	chr5:136984878	-1.30292	N	N	3a	intronic	.	KLHL3	ENSG00000146021
rs568266186	chr15:85398497	-1.30292	N	chr15:85178270	NA	intronic	.	ALPK3	ENSG00000136383
rs551606933	chr19:13076295	-1.30292	N	chr19:13176728	NA	intergenic	.	.	.
rs140170027	chr7:157147916	-1.30292	N	N	5	intronic	.	DNAJB6	ENSG00000105993
rs530136273	chr10:33607721	-1.30292	N	N	NA	intronic	.	NRP1	ENSG00000099250
rs72963142	chr3:119394381	-1.30292	N	chr3:119736594	4	intronic	.	COX17	ENSG00000138495
rs370110989	chr5:172659104	-1.30292	N	chr5:173075213	3a	downstream	.	.	.
rs565398608	chr10:69456480	-1.30292	N	chr10:69559409	NA	upstream	.	.	.
rs61018104	chr22:34257878	-1.30292	N	N	5	intronic	.	LARGE	ENSG00000133424
rs114923185	chr15:42262252	-1.30292	N	chr15:42266262	2b	intronic	.	EHD4	ENSG00000103966
rs528287998	chr13:29714709	-1.30292	N	N	NA	intronic	.	MTUS2	ENSG00000132938
rs548193201	chr10:112429752	-1.30292	N	chr10:111969919	NA	intronic	.	RBM20	ENSG00000203867
rs568881287	chr5:16451339	-1.30292	N	N	NA	downstream	.	.	.
rs554906210	chr1:117459339	-1.30292	N	chr1:117544331	NA	intronic	.	PTGFRN	ENSG00000134247
rs556278808	chr7:101555847	-1.30292	N	chr7:101880795	NA	intronic	.	CUX1	ENSG00000257923
rs368703048	chr10:121062368	-1.30292	N	N	2c	intronic	.	GRK5	ENSG00000198873
rs138555456	chr7:116089836	-1.30292	N	chr7:116357368	6	intergenic	.	.	.
rs185593610	chr20:43180064	-1.30292	N	chr20:43042364	7	intronic	.	PKIG	ENSG00000168734
rs554836637	chr4:95447552	-1.30292	N	N	NA	intronic	.	PDLIM5	ENSG00000163110
rs533970874	chr4:141969287	-1.30292	N	N	NA	intronic	.	RNF150	ENSG00000170153
rs185652839	chr5:175112072	-1.30292	N	N	5	intronic	.	HRH2	ENSG00000113749
rs573964758	chr5:128301468	-1.30292	N	N	NA	UTR5	.	SLC27A6	ENSG00000113396
rs546136689	chr6:141883921	-1.30292	N	N	NA	intergenic	.	.	.
rs577776503	chr16:30816539	-1.30292	N	chr16:30471109	NA	intergenic	.	.	.
rs568210011	chr7:80273346	-1.30292	N	N	NA	intronic	.	CD36	ENSG00000135218
rs140014414	chr18:19778952	-1.30292	N	N	5	intronic	.	GATA6	ENSG00000141448
rs147407483	chr6:17281185	-1.30292	N	N	2b	upstream	.	.	.
rs538021922	chr5:41441688	-1.30292	N	N	NA	intronic	.	PLCXD3	ENSG00000182836
rs16942690	chr15:89634442	-1.30292	N	N	3a	intronic	.	ABHD2	ENSG00000140526
rs572090055	chr1:205480447	-1.30292	N	chr1:205676263	NA	intronic	.	CDK18	ENSG00000117266
rs555095959	chr1:217157846	-1.30292	N	N	NA	intronic	.	ESRRG	ENSG00000196482
rs548504676	chr20:30194375	-1.30292	N	chr20:30401407	NA	upstream;downstream	.	.	.
rs9994953	chr4:186603446	-1.30292	Y	N	4	intronic	.	SORBS2	ENSG00000154556
rs10520009	chr4:150124907	-1.30292	N	N	6	ncRNA_intronic	.	.	.
rs543541255	chr20:623740	-1.30292	N	N	NA	intergenic	.	.	.
rs550548280	chr5:149996920	-1.30292	N	chr5:149875731	NA	intronic	.	SYNPO	ENSG00000171992
rs546171105	chr10:33624066	-1.30292	N	N	NA	upstream	.	.	.
rs142067067	chr15:44170833	-1.30292	N	chr15:44027885	5	intronic	.	FRMD5	ENSG00000171877
rs183003508	chr10:33581442	-1.30292	N	N	7	intronic	.	NRP1	ENSG00000099250
rs77655194	chr6:76194941	-1.30292	N	N	5	intronic	.	FILIP1	ENSG00000118407
rs189593173	chr20:32005193	-1.30292	N	N	5	intronic	.	SNTA1	ENSG00000101400
rs115569516	chr20:18547820	-1.30292	N	N	4	upstream	.	.	.
rs554360828	chr2:73049401	-1.30292	N	N	NA	intronic	.	EXOC6B	ENSG00000144036
rs542643736	chr12:59991674	-1.30292	N	N	NA	intronic	.	SLC16A7	ENSG00000118596
rs182101096	chr5:41315914	-1.30292	N	N	6	intronic	.	PLCXD3	ENSG00000182836
rs183547511	chr5:78987737	-1.30292	N	N	7	intronic	.	CMYA5	ENSG00000164309
rs116167676	chr12:119616036	-1.30292	N	N	5	upstream	.	.	.
rs561463212	chr11:34937684	-1.30292	N	N	NA	UTR5	.	PDHX	ENSG00000110435
rs572853290	chr12:94179630	-1.30292	N	chr12:94536803	NA	intronic	.	CRADD	ENSG00000169372
rs544227572	chr10:123872511	-1.30292	N	N	NA	intronic	.	TACC2	ENSG00000138162
rs557815715	chr3:192127585	-1.30292	N	N	NA	intronic	.	FGF12	ENSG00000114279
rs142030470	chr18:56205093	-1.30292	N	chr18:56395588	4	exonic	nonsynonymous	ALPK2	ENSG00000198796
rs556466303	chr12:68048855	-1.30292	N	N	NA	intronic	.	DYRK2	ENSG00000127334
rs564962264	chr3:67703737	-1.30292	N	N	NA	intronic	.	SUCLG2	ENSG00000172340
rs574819189	chr5:156989434	-1.30292	N	chr5:156655015	NA	intronic	.	ADAM19	ENSG00000135074
rs146079647	chr18:9103403	-1.30292	N	N	3a	intronic	.	NDUFV2	ENSG00000178127
rs576183178	chr18:48086648	-1.30292	N	chr18:48147793	NA	intronic	.	MAPK4	ENSG00000141639
rs150039992	chr5:133706867	-1.30292	N	chr5:133619966	4	UTR5	.	.	.
rs567769782	chr6:33679556	-1.30292	N	chr6:33554147	NA	upstream	.	.	.
rs570828279	chr14:55120755	-1.30292	N	N	NA	intronic	.	SAMD4A	ENSG00000020577
rs139252808	chr12:19288112	-1.30292	N	N	7	intronic	.	PLEKHA5	ENSG00000052126
rs571946832	chr1:226489884	-1.30292	N	chr1:226914734	NA	intronic	.	LIN9	ENSG00000183814
rs144324266	chr9:4739120	-1.30292	N	chr9:4746539	4	intronic	.	AK3	ENSG00000147853
rs189835799	chr3:66163811	-1.30292	N	N	7	intronic	.	SLC25A26	ENSG00000144741
rs587775661	chr1:145397507	-1.30292	N	N	NA	intronic	.	.	.
rs561296185	chr3:135969065	-1.30292	N	N	NA	upstream	.	.	.
rs17059163	chr3:58293166	-1.30292	N	chr3:58036811	4	intronic	.	RPP14	ENSG00000163684
rs184605138	chr1:208136933	-1.30292	N	chr1:207991209	4	intergenic	.	.	.
rs4899629	chr14:77429105	-1.30292	N	chr14:77856184	7	intergenic	.	.	.
rs183665966	chr1:117170905	-1.30292	N	chr1:117544331	5	intronic	.	IGSF3	ENSG00000143061
rs139496144	chr22:36862868	-1.30292	N	chr22:36545826	4	downstream	.	.	.
rs554025678	chr8:41517103	-1.30292	N	N	NA	intronic	.	ANK1	ENSG00000029534
rs77326907	chr18:34073757	-1.30292	N	N	4	intronic	.	FHOD3	ENSG00000134775
rs569151226	chr17:909020	-1.30292	N	chr17:1373518	NA	UTR3	.	ABR	ENSG00000159842
rs189831952	chr22:47046283	-1.30292	N	chr22:46615376	5	intronic	.	GRAMD4	ENSG00000075240
rs7351057	chr19:39323037	-1.30292	N	chr19:38925079	4	upstream	.	.	.
rs187592222	chr2:101431822	-1.30292	N	chr2:101778319	6	intergenic	.	.	.
rs556978401	chr8:66655312	-1.30292	N	chr8:66910531	NA	intronic	.	PDE7A	ENSG00000205268
rs566338589	chr3:192316280	-1.30292	N	N	NA	intronic	.	FGF12	ENSG00000114279
rs75910526	chr7:16700437	-1.30292	N	chr7:17015156	3a	intronic	.	BZW2	ENSG00000136261
rs73360636	chr14:105201307	-1.30292	N	chr14:105637156	5	intronic	.	ADSSL1	ENSG00000185100
rs559920792	chr9:71594945	-1.30292	N	N	NA	intronic	.	PIP5K1B	ENSG00000107242
rs149922536	chr1:120179335	-1.30292	N	N	4	intronic	.	ZNF697	ENSG00000143067
rs190454850	chr5:52405518	-1.30292	N	N	2b	UTR5	.	MOCS2	ENSG00000164172
rs374436761	chr9:134165380	-1.30292	N	N	2b	UTR5	.	PPAPDC3	ENSG00000160539
rs12670430	chr7:151415672	-1.30292	N	N	5	intronic	.	PRKAG2	ENSG00000106617
rs142454138	chr3:49577570	-1.30292	N	chr3:49267435	4	intergenic	.	.	.
rs377551007	chr7:128472621	-1.30292	N	chr7:128576086	4	intronic	.	FLNC	ENSG00000128591
rs116514819	chr20:56013587	-1.30292	N	N	4	intergenic	.	.	.
rs571181659	chr9:13841151	-1.30292	N	chr9:13676533	NA	intergenic	.	.	.
rs72987315	chr2:239348474	-1.30292	Y	chr2:238873673	4	intronic	.	ASB1	ENSG00000065802
rs528854095	chr8:142426827	-1.30292	N	chr8:142329460	NA	intergenic	.	PTP4A3	ENSG00000184489
rs557755421	chr4:83957433	-1.30292	N	chr4:83903895	NA	intronic	.	COPS4	ENSG00000138663
rs550969349	chr6:129207388	-1.30292	N	N	NA	intronic	.	LAMA2	ENSG00000196569
rs116037717	chr22:34178988	-1.30292	N	N	5	intronic	.	LARGE	ENSG00000133424
rs185585970	chr7:157148044	-1.30292	N	N	6	intronic	.	DNAJB6	ENSG00000105993
rs190391657	chr2:187456938	-1.30292	N	N	5	intronic	.	ITGAV	ENSG00000138448
rs72692580	chr9:2662407	-1.30292	N	chr9:2622278	7	intergenic	.	.	.
rs138181781	chr3:42206609	-1.30292	N	N	5	intronic	.	TRAK1	ENSG00000182606
rs555571830	chr13:24125907	-1.30292	N	N	NA	intergenic	.	.	.
rs542855263	chr15:41222970	-1.30292	N	chr15:41496713	NA	intronic	.	DLL4	ENSG00000128917
rs565322888	chr9:14318340	-1.30292	N	chr9:14161670	NA	intronic	.	NFIB	ENSG00000147862
rs373094747	chr14:23236627	-1.30292	N	chr14:23429729	4	intronic	.	OXA1L	ENSG00000155463
rs74594593	chr4:140684994	-1.30292	N	N	4	intronic	.	MAML3	ENSG00000196782
rs190007754	chr2:106017923	-1.30292	N	chr2:106433909	6	intronic	.	FHL2	ENSG00000115641
rs539356581	chr13:30799073	-1.30292	N	chr13:31079184	NA	intronic	.	KATNAL1	ENSG00000102781
rs189178033	chr6:44214389	-1.30292	N	chr6:43804571	4	intronic	.	.	.
rs561175812	chr14:32961982	-1.30292	N	N	NA	intronic	.	AKAP6	ENSG00000151320
rs146152856	chr4:23842283	-1.30292	N	N	6	intronic	.	PPARGC1A	ENSG00000109819
rs190007758	chr6:17975058	-1.30292	N	N	4	intronic	.	KIF13A	ENSG00000137177
rs58510770	chr4:47733630	-1.30292	N	N	7	intronic	.	CORIN	ENSG00000145244
rs533971389	chr5:52405477	-1.30292	N	N	NA	UTR5	.	MOCS2	ENSG00000164172
rs545124312	chr12:657119	-1.30292	N	chr12:711662	NA	intronic	.	B4GALNT3	ENSG00000139044
rs76744604	chr3:192349745	-1.30292	N	N	6	intronic	.	FGF12	ENSG00000114279
rs9834125	chr3:118997939	-1.30292	N	N	5	ncRNA_intronic	.	.	.
rs552968809	chr11:130347556	-1.30292	N	N	NA	intergenic	.	.	.
rs540437371	chr9:116333069	-1.30292	N	chr9:116085822	NA	intronic	.	RGS3	ENSG00000138835
rs545923774	chr3:196014334	-1.30292	N	chr3:196501413	NA	intronic	.	PCYT1A	ENSG00000161217
rs181607534	chr19:33072898	-1.30292	N	N	4	intronic	.	PDCD5	ENSG00000105185
rs149999599	chr10:5930344	-1.30292	N	chr10:6101129	5	intronic	.	ANKRD16	ENSG00000134461
rs16855751	chr2:169591132	-1.30292	N	chr2:169707552	6	intronic	.	CERS6	ENSG00000172292
rs183331309	chr3:124743788	-1.30292	N	N	5	intronic	.	HEG1	ENSG00000173706
rs534630861	chr8:9013071	-1.30292	N	N	NA	intergenic	.	.	.
rs538682438	chr11:16918776	-1.30292	N	chr11:16618307	NA	intronic	.	PLEKHA7	ENSG00000166689
rs144774985	chr2:182849970	-1.30292	N	chr2:182373430	5	upstream	.	.	.
rs559484770	chr3:64801351	-1.30292	N	chr3:64705365	NA	ncRNA_intronic	.	.	.
rs566370153	chr22:34000601	-1.30292	N	N	NA	intronic	.	LARGE	ENSG00000133424
rs548286626	chr22:47081291	-1.30292	N	chr22:46615376	NA	UTR3	.	CERK	ENSG00000100422
rs182720523	chr1:85619090	-1.30292	N	N	7	intergenic	.	.	.
rs143688645	chr4:65220670	-1.30292	N	N	7	intronic	.	TECRL	ENSG00000205678
rs10512772	chr5:41379627	-1.30292	N	N	7	intronic	.	PLCXD3	ENSG00000182836
rs10512770	chr5:41436346	-1.30292	N	N	7	intronic	.	PLCXD3	ENSG00000182836
rs558131337	chr12:94204858	-1.30292	N	chr12:94536803	NA	intronic	.	CRADD	ENSG00000169372
rs373513255	chr6:45931990	-1.30292	N	chr6:45569863	5	intronic	.	CLIC5	ENSG00000112782
rs35258119	chr5:53751818	-1.30292	N	N	5	exonic	nonsynonymous	HSPB3	ENSG00000169271
rs114864839	chr2:237150508	-1.30292	N	N	5	intronic	.	ASB18	ENSG00000182177
rs188208007	chr12:4383503	-1.30292	N	chr12:4334295	4	ncRNA_intronic	.	CCND2	ENSG00000118971
rs149750773	chr7:150642361	-1.30292	N	chr7:150278589	4	UTR3	.	KCNH2	ENSG00000055118
rs553635251	chr5:126214811	-1.30292	N	chr5:126091428	NA	intronic	.	2020-03-03	ENSG00000173926
rs532808459	chr11:45876880	-1.30292	N	N	NA	intronic	.	CRY2	ENSG00000121671
rs551288056	chr17:45282280	-1.30292	N	chr17:45329477	NA	intergenic	.	.	.
rs574404512	chr17:17834820	-1.30292	N	chr17:17707105	NA	intronic	.	TOM1L2	ENSG00000175662
rs182451874	chr20:43214234	-1.30292	N	chr20:43042364	4	intronic	.	PKIG	ENSG00000168734
rs72890811	chr3:64598109	-1.30292	N	chr3:64705365	5	intronic	.	ADAMTS9	ENSG00000163638
rs151074730	chr9:139635349	-1.30292	N	chr9:139934107	5	exonic	synonymous	LCN10	ENSG00000187922
rs148759413	chr4:41438751	-1.30292	N	chr4:41371698	5	intronic	.	LIMCH1	ENSG00000064042
rs264613	chr2:159870111	-1.30292	N	chr2:160345024	7	intronic	.	TANC1	ENSG00000115183
rs264614	chr2:159871627	-1.30292	N	chr2:160345024	6	intronic	.	TANC1	ENSG00000115183
rs188643735	chr3:187985336	-1.30292	N	chr3:188441161	5	intronic	.	LPP	ENSG00000145012
rs555676141	chr6:129219617	-1.30292	N	N	NA	intronic	.	LAMA2	ENSG00000196569
rs144626085	chr5:205209	-1.30292	N	N	5	UTR3	.	CCDC127	ENSG00000164366
rs528891824	chr3:12669477	-1.30292	N	chr3:12267780	NA	intronic	.	RAF1	ENSG00000132155
rs546531303	chr18:3209899	-1.30292	N	N	NA	intronic	.	MYOM1	ENSG00000101605
rs554795699	chr10:103815996	-1.30292	N	N	NA	upstream	.	.	.
rs574076873	chr8:11572106	-1.30292	N	chr8:11836514	NA	intronic	.	GATA4	ENSG00000136574
rs147063069	chr3:106927062	-1.30292	N	chr3:107381651	4	ncRNA_intronic	.	.	.
rs147063068	chr4:174437301	-1.30292	N	N	4	intergenic	.	.	.
rs529692780	chr13:29531129	-1.30292	N	N	NA	intergenic	.	.	.
rs116259039	chr4:8319291	-1.30292	N	N	5	intergenic	.	.	.
rs182832167	chr1:236860508	-1.30292	N	N	7	intronic	.	ACTN2	ENSG00000077522
rs553016386	chr12:110747467	-1.30292	N	chr12:111133088	NA	intronic	.	ATP2A2	ENSG00000174437
rs529430560	chr22:38809208	-1.30292	N	N	NA	intergenic	.	.	.
rs186110267	chr5:175139463	-1.30292	N	N	5	intergenic	.	.	.
rs115202561	chr8:135791091	-1.30292	N	chr8:135747967	5	intergenic	.	.	.
rs543266708	chr3:159522746	-1.30292	N	chr3:159637678	NA	intronic	.	IQCJ-SCHIP1	ENSG00000250588
rs7682421	chr4:37983488	-1.30292	N	chr4:38334531	7	intronic	.	TBC1D1	ENSG00000065882
rs541873367	chr19:12911167	-1.30292	N	chr19:13176728	NA	intronic	.	PRDX2	ENSG00000167815
rs12569813	chr10:88430517	-1.30292	N	N	1f	intronic	.	LDB3	ENSG00000122367
rs183234882	chr10:115421476	-1.30292	N	chr10:115719472	5	intronic	.	NRAP	ENSG00000197893
rs537077564	chr8:98813077	-1.30292	N	N	NA	intronic	.	LAPTM4B	ENSG00000104341
rs540229127	chr13:76376822	-1.30292	N	N	NA	intronic	.	LMO7	ENSG00000136153
rs553123601	chr10:18715438	-1.30292	N	chr10:18266410	NA	intronic	.	CACNB2	ENSG00000165995
rs551714077	chr2:169591889	-1.30292	N	chr2:169707552	NA	intronic	.	CERS6	ENSG00000172292
rs574399245	chr8:144681782	-1.30292	N	chr8:144626721	NA	exonic	nonsynonymous	TIGD5	ENSG00000179886
rs192832495	chr3:69803966	-1.30292	N	N	7	intronic	.	MITF	ENSG00000187098
rs557330446	chr1:167078487	-1.30292	N	chr1:167424924	NA	intronic	.	DUSP27	ENSG00000198842
rs187536543	chr3:12686528	-1.30292	N	chr3:12267780	5	intronic	.	RAF1	ENSG00000132155
rs148863463	chr6:164519007	-1.30292	N	N	4	intergenic	.	.	.
rs533678865	chr15:71944496	-1.30292	N	N	NA	intronic	.	THSD4	ENSG00000187720
rs570421897	chr14:91475071	-1.30292	N	N	NA	intronic	.	RPS6KA5	ENSG00000100784
rs188601201	chr20:42810734	-1.30292	N	chr20:42660286	2b	intronic	.	JPH2	ENSG00000149596
rs543766301	chr2:169383734	-1.30292	N	chr2:169707552	NA	intronic	.	CERS6	ENSG00000172292
rs544399439	chr6:6723648	-1.30292	N	chr6:7139161	NA	intergenic	.	.	.
rs544765183	chr1:237221879	-1.30292	N	N	NA	intronic	.	RYR2	ENSG00000198626
rs371256099	chr16:46765821	-1.30292	N	N	5	intronic	.	MYLK3	ENSG00000140795
rs56166354	chr9:13788659	-1.30292	N	chr9:13676533	7	intergenic	.	.	.
rs76884883	chr2:33699885	-1.30292	N	N	5	intronic	.	RASGRP3	ENSG00000152689
rs530261991	chr3:8775835	-1.30292	N	N	NA	intronic	.	CAV3	ENSG00000182533
rs189766833	chr20:13766978	-1.30292	N	N	3a	intronic	.	NDUFAF5	ENSG00000101247
rs192944620	chr7:113513661	-1.30292	N	N	6	intergenic	.	.	.
rs150873655	chr2:40707556	-1.30292	N	N	5	intronic	.	SLC8A1	ENSG00000183023
rs150650652	chr22:17622486	-1.30292	N	chr22:17906176	5	intronic	.	CECR5	ENSG00000069998
rs542621519	chr2:134896298	-1.30292	N	chr2:134991024	NA	intergenic	.	.	.
rs12491321	chr3:66495477	-1.30292	N	N	7	intronic	.	LRIG1	ENSG00000144749
rs544392373	chr1:236671335	-1.30292	N	N	NA	intergenic	.	.	.
rs572856521	chr4:113592080	-1.30292	N	N	NA	intergenic	.	.	.
rs568351327	chr3:93691573	-1.30292	N	N	NA	intronic	.	PROS1	ENSG00000184500
rs557381976	chr11:19218388	-1.30292	N	chr11:19297340	NA	intronic	.	CSRP3	ENSG00000129170
rs150849253	chr12:94197976	-1.30292	N	chr12:94536803	7	intronic	.	CRADD	ENSG00000169372
rs570470595	chr10:88450690	-1.30292	N	N	NA	intronic	.	LDB3	ENSG00000122367
rs7651218	chr3:69837283	-1.30292	N	N	6	intronic	.	MITF	ENSG00000187098
rs553391781	chr9:2573016	-1.30292	N	chr9:2622278	NA	ncRNA_intronic	.	.	.
rs139216680	chr7:35426002	-1.30292	N	N	6	intergenic	.	.	.
rs149896848	chr20:25208063	-1.30292	N	chr20:25194611	4	downstream	.	.	.
rs7629902	chr3:25500881	-1.30292	N	chr3:25381636	5	intronic	.	RARB	ENSG00000077092
rs146524386	chr10:115825884	-1.30292	N	chr10:115719472	7	intergenic	.	.	.
rs76933945	chr10:18788158	-1.30292	N	N	5	intronic	.	CACNB2	ENSG00000165995
rs201230452	chr3:42781227	-1.30292	N	chr3:42896515	5	exonic	nonsynonymous	CCDC13	ENSG00000244607
rs28488522	chr8:11589921	-1.30292	N	chr8:11836514	7	intronic	.	GATA4	ENSG00000136574
rs144290379	chr10:93390044	-1.30292	N	chr10:93650603	4	exonic	synonymous	PPP1R3C	ENSG00000119938
rs182784348	chr3:123064790	-1.30292	N	chr3:123105721	5	intronic	.	ADCY5	ENSG00000173175
rs533837216	chr3:160283326	-1.30292	N	N	NA	UTR5	.	KPNA4	ENSG00000186432
rs566608752	chr1:24438645	-1.30292	N	chr1:24199363	NA	UTR5	.	MYOM3	ENSG00000142661
rs552173844	chr14:32925677	-1.30292	N	N	NA	intronic	.	AKAP6	ENSG00000151320
rs375201022	chr3:192338930	-1.30292	N	N	6	intronic	.	FGF12	ENSG00000114279
rs557491202	chr9:14314768	-1.30292	N	chr9:14161670	NA	intronic	.	NFIB	ENSG00000147862
rs542239364	chr9:97685626	-1.30292	N	N	NA	intronic	.	C9orf3	ENSG00000148120
rs533198798	chr10:91280953	-1.30292	N	chr10:91002804	NA	intronic	.	SLC16A12	ENSG00000152779
rs375195101	chr12:110743267	-1.30292	N	chr12:111133088	3a	intronic	.	ATP2A2	ENSG00000174437
rs576665983	chr2:62114782	-1.30292	N	chr2:61781994	NA	intronic	.	CCT4	ENSG00000115484
rs76595715	chr9:112607091	-1.30292	N	chr9:112722330	5	intronic	.	PALM2-AKAP2	ENSG00000157654
rs571504062	chr9:139635924	-1.30292	N	chr9:139934107	NA	intronic	.	LCN10	ENSG00000187922
rs191596762	chr12:117498656	-1.30292	N	N	4	intronic	.	TESC	ENSG00000088992
rs181056468	chr12:120974756	-1.30292	N	chr12:121194862	5	intronic	.	RNF10	ENSG00000022840
rs62421401	chr6:105613013	-1.30292	N	N	6	ncRNA_intronic	.	POPDC3	ENSG00000132429
rs577721757	chr18:68006445	-1.30292	N	chr18:67519204	NA	ncRNA_intronic	.	.	.
rs542509962	chr4:159835925	-1.30292	N	N	NA	intronic	.	C4orf45	ENSG00000164123
rs147246664	chr4:47752294	-1.30292	N	N	4	intronic	.	CORIN	ENSG00000145244
rs576872704	chr3:188062305	-1.30292	N	chr3:188441161	NA	intronic	.	LPP	ENSG00000145012
rs143785005	chr2:238812236	-1.30292	N	chr2:238873673	7	intronic	.	RAMP1	ENSG00000132329
rs139211304	chr3:69789541	-1.30292	N	N	2b	intronic	.	MITF	ENSG00000187098
rs182929984	chr4:142142149	-1.30292	N	N	4	UTR5	.	ZNF330	ENSG00000109445
rs567016774	chr2:134978188	-1.30292	N	chr2:134991024	NA	intergenic	.	.	.
rs140691442	chr4:174911936	-1.30292	N	N	5	intergenic	.	.	.
rs191616635	chr1:116308651	-1.30292	N	N	6	intronic	.	CASQ2	ENSG00000118729
rs145729322	chr7:150654077	-1.30292	N	chr7:150278589	2b	intronic	.	KCNH2	ENSG00000055118
rs560061678	chr12:93574012	-1.30292	N	N	NA	ncRNA_intronic	.	.	.
rs571114682	chr19:46284001	-1.30292	N	chr19:46359794	NA	intronic	.	DMPK	ENSG00000104936
rs553857952	chr15:85995926	-1.30292	N	chr15:86294211	NA	intronic	.	AKAP13	ENSG00000170776
rs552969694	chr6:141806392	-1.30292	N	N	NA	intergenic	.	.	.
rs558864436	chr17:73042650	-1.30292	N	chr17:72695211	NA	intronic	.	ATP5H	ENSG00000167863
rs4906939	chr15:25201579	-1.30292	N	N	4	intronic	.	SNRPN	ENSG00000128739
rs193008709	chr1:232707547	-1.30292	N	N	2c	intergenic	.	.	.
rs556799670	chr11:112837488	-1.30292	N	N	NA	intronic	.	NCAM1	ENSG00000149294
rs118008938	chr15:77805962	-1.30292	N	chr15:77313571	5	intergenic	.	.	.
rs536694074	chr22:39052755	-1.30292	N	chr22:39552075	NA	UTR5	.	CBY1	ENSG00000100211
rs551716778	chr10:88470137	-1.30292	N	N	NA	intronic	.	LDB3	ENSG00000122367
rs34649690	chr1:167065565	-1.30292	N	chr1:167424924	6	intronic	.	DUSP27	ENSG00000198842
rs368390536	chr9:139635373	-1.30292	N	chr9:139934107	5	exonic	synonymous	LCN10	ENSG00000187922
rs572781798	chr15:71944369	-1.30292	N	N	NA	intronic	.	THSD4	ENSG00000187720
rs576596844	chr10:88440056	-1.30292	N	N	NA	intronic	.	LDB3	ENSG00000122367
rs375306281	chr7:145388674	-1.30292	N	N	5	intergenic	.	.	.
rs183475585	chr18:56219139	-1.30292	N	chr18:56395588	3a	intronic	.	ALPK2	ENSG00000198796
rs567604582	chr15:75221876	-1.30292	N	chr15:75361539	NA	intronic	.	COX5A	ENSG00000178741
rs531085248	chr5:139722696	-1.30292	N	N	NA	intronic	.	HBEGF	ENSG00000113070
rs144740034	chr9:14031418	-1.30292	N	chr9:13676533	4	intergenic	.	.	.
rs189264736	chr8:19587055	-1.30292	N	chr8:19871320	7	intergenic	.	.	.
rs537511115	chr3:69861104	-1.30292	N	N	NA	intronic	.	MITF	ENSG00000187098
rs559832306	chr10:62333057	-1.30292	N	N	NA	intronic	.	ANK3	ENSG00000151150
rs566408944	chr12:93774018	-1.30292	N	chr12:94144175	NA	ncRNA_intronic	.	NUDT4	ENSG00000173598
rs140329173	chr1:214282905	-1.30292	N	chr1:213937382	7	intergenic	.	.	.
rs186320841	chr19:10362691	-1.30292	N	chr19:10666450	4	UTR5	.	MRPL4	ENSG00000105364
rs146186703	chr6:141732440	-1.30292	N	N	7	intergenic	.	.	.
rs543067254	chr12:3341516	-1.30292	N	chr12:3020644	NA	intronic	.	TSPAN9	ENSG00000011105
rs192393627	chr19:10655270	-1.30292	N	chr19:10666450	2b	intronic	.	ATG4D	ENSG00000130734
rs57070054	chr4:120069488	-1.30292	N	chr4:120264996	5	intronic	.	MYOZ2	ENSG00000172399
rs566494413	chr19:45910194	-1.30292	N	chr19:45766729	NA	intronic	.	CD3EAP	ENSG00000117877
rs570416163	chr3:52565246	-1.30292	N	chr3:52873984	NA	intronic	.	NT5DC2	ENSG00000168268
rs547571287	chr4:141945843	-1.30292	N	N	NA	intronic	.	RNF150	ENSG00000170153
rs11540495	chr2:64068278	-1.30292	N	N	4	UTR5	.	UGP2	ENSG00000169764
rs568615531	chr18:25694069	-1.30292	N	N	NA	intronic	.	CDH2	ENSG00000170558
rs372593912	chr9:108456759	-1.30292	N	N	4	upstream	.	.	.
rs2593793	chr6:107350143	-1.30292	N	chr6:107444153	4	intronic	.	C6orf203	ENSG00000130349
rs563340981	chr4:47829895	-1.30292	N	N	NA	intronic	.	CORIN	ENSG00000145244
rs541524689	chr7:31923400	-1.30292	N	N	NA	intronic	.	PDE1C	ENSG00000154678
rs554447007	chr2:27510875	-1.30292	N	chr2:27295885	NA	intronic	.	TRIM54	ENSG00000138100
rs577331120	chr3:16813636	-1.30292	N	chr3:16911330	NA	intergenic	.	.	.
rs539770333	chr3:38618756	-1.30292	N	N	NA	intronic	.	SCN5A	ENSG00000183873
rs575583999	chr22:46742060	-1.30292	N	chr22:46615376	NA	intronic	.	TRMU	ENSG00000100416
rs4422957	chr1:74664149	-1.30292	Y	N	1f	intronic	.	TNNI3K	ENSG00000116783
rs576710716	chr15:57947250	-1.30292	N	N	NA	intronic	.	GCOM1	ENSG00000137878
rs561359560	chr12:29532656	-1.30292	N	N	NA	intronic	.	ERGIC2	ENSG00000087502
rs188415551	chr5:148656596	-1.30292	N	chr5:148198999	6	intronic	.	AFAP1L1	ENSG00000157510
rs114558102	chr7:157129079	-1.30292	N	N	4	upstream	.	.	.
rs575640308	chr3:192297931	-1.30292	N	N	NA	intronic	.	FGF12	ENSG00000114279
rs11619895	chr13:29231792	-1.30292	N	chr13:28842951	5	intergenic	.	.	.
rs577511960	chr9:97713755	-1.30292	N	N	NA	intronic	.	C9orf3	ENSG00000148120
rs4148058	chr1:94883995	-1.30292	N	N	2a	UTR5	.	.	.
rs559518613	chr2:240893378	-1.30292	N	N	NA	intergenic	.	.	.
rs117047467	chr12:60009534	-1.30292	N	N	7	intronic	.	SLC16A7	ENSG00000118596
rs527687719	chr5:150016611	-1.30292	N	chr5:149875731	NA	intronic	.	SYNPO	ENSG00000171992
rs534493194	chr9:112618062	-1.30292	N	chr9:112722330	NA	intronic	.	PALM2-AKAP2	ENSG00000157654
rs75167494	chr3:69143204	-1.30292	N	N	5	intronic	.	ARL6IP5	ENSG00000144746
rs35736030	chr7:136560479	-1.30292	N	N	5	intronic	.	CHRM2	ENSG00000181072
rs530269755	chr4:156588680	-1.30292	N	chr4:156645513	NA	intronic	.	GUCY1A3	ENSG00000164116
rs115272920	chr9:38067656	-1.30292	N	chr9:38196117	4	intronic	.	SHB	ENSG00000107338
rs543938568	chr9:38067627	-1.30292	N	chr9:38196117	NA	intronic	.	SHB	ENSG00000107338
rs182407566	chr1:232687965	-1.30292	N	N	6	intergenic	.	.	.
rs189871772	chr19:45827880	-1.30292	N	chr19:45766729	5	intergenic	.	.	.
rs150689932	chr6:118846941	-1.30292	N	N	5	intronic	.	CEP85L	ENSG00000111860
rs144455228	chr5:16539787	-1.30292	N	N	4	intronic	.	FAM134B	ENSG00000154153
rs556276238	chr10:86585400	-1.30292	N	N	NA	intergenic	.	.	.
rs185250816	chr22:46736883	-1.30292	N	chr22:46615376	5	intronic	.	TRMU	ENSG00000100416
rs541086579	chr5:150538076	-1.30292	N	chr5:150567017	NA	upstream	.	.	.
rs140879133	chr3:159480392	-1.30292	N	chr3:159637678	2b	intronic	.	IQCJ-SCHIP1	ENSG00000250588
rs550824651	chr1:237325511	-1.30292	N	N	NA	intronic	.	RYR2	ENSG00000198626
rs142358859	chr13:76389455	-1.30292	N	N	6	intronic	.	LMO7	ENSG00000136153
rs147747290	chr8:145151808	-1.30292	N	chr8:144989466	4	intronic	.	CYC1	ENSG00000179091
rs550601370	chr7:75677860	-1.30292	N	chr7:75460571	NA	intronic	.	MDH2	ENSG00000146701
rs564355752	chr1:237546613	-1.30292	N	N	NA	intronic	.	RYR2	ENSG00000198626
rs139866819	chr3:69791365	-1.30292	N	N	5	intronic	.	MITF	ENSG00000187098
rs188203457	chr3:9691547	-1.30292	N	chr3:9511975	4	intronic	.	MTMR14	ENSG00000163719
rs138238798	chr18:12362278	-1.30292	N	chr18:12856908	4	intronic	.	AFG3L2	ENSG00000141385
rs534213248	chr10:93351316	-1.30292	N	chr10:93650603	NA	ncRNA_intronic	.	.	.
rs113830445	chr3:12851900	-1.30292	N	chr3:12619083	2b	intronic	.	CAND2	ENSG00000144712
rs138846792	chr9:693117	-1.30292	N	chr9:288414	7	intronic	.	KANK1	ENSG00000107104
rs549365837	chr4:53526699	-1.30292	N	N	NA	ncRNA_intronic	.	.	.
rs548994687	chr1:100643883	-1.30292	N	chr1:101100839	NA	upstream	.	.	.
rs575565076	chr19:55973757	-1.30292	N	N	NA	upstream	.	.	.
rs540763263	chr6:129562834	-1.30292	N	N	NA	intronic	.	LAMA2	ENSG00000196569
rs566299141	chr9:97643867	-1.30292	N	N	NA	intronic	.	C9orf3	ENSG00000148120
rs372127510	chr5:139725935	-1.30292	N	N	2b	UTR5	.	HBEGF	ENSG00000113070
rs553544944	chr3:46031208	-1.30292	N	chr3:46418689	NA	intronic	.	FYCO1	ENSG00000163820
rs543232093	chr2:40706824	-1.30292	N	N	NA	intronic	.	SLC8A1	ENSG00000183023
rs146409031	chr6:13427064	-1.30292	N	N	5	intronic	.	GFOD1	ENSG00000145990
rs147997153	chr12:93638005	-1.30292	N	N	3a	ncRNA_intronic	.	.	.
rs566683188	chr10:88438173	-1.30292	N	N	NA	intronic	.	LDB3	ENSG00000122367
rs144220211	chr13:75986700	-1.30292	N	N	5	intronic	.	TBC1D4	ENSG00000136111
rs142048926	chr14:32870847	-1.30292	N	N	6	intronic	.	AKAP6	ENSG00000151320
rs553655961	chr5:172658260	-1.30292	N	chr5:173075213	NA	downstream	.	.	.
rs553567491	chr18:34045047	-1.30292	N	N	NA	intronic	.	FHOD3	ENSG00000134775
rs141471922	chr5:41454262	-1.30292	N	N	6	intronic	.	PLCXD3	ENSG00000182836
rs558189062	chr8:131615530	-1.30292	N	N	NA	intergenic	.	.	.
rs140819345	chr12:584350	-1.30292	N	chr12:711662	7	intronic	.	B4GALNT3	ENSG00000139044
rs181081092	chr1:100114784	-1.30292	N	N	5	intronic	.	PALMD	ENSG00000099260
rs183344118	chr5:66125619	-1.30292	N	N	4	intronic	.	MAST4	ENSG00000069020
rs576762364	chr9:112528710	-1.30292	N	chr9:112722330	NA	intronic	.	PALM2	ENSG00000243444
rs531014605	chr7:23146861	-1.30292	N	chr7:22774437	NA	intronic	.	KLHL7	ENSG00000122550
rs531014600	chr18:56224327	-1.30292	N	chr18:56395588	NA	intronic	.	ALPK2	ENSG00000198796
rs535468506	chr18:33880596	-1.30292	N	N	NA	intronic	.	FHOD3	ENSG00000134775
rs563328020	chr10:3138688	-1.30292	N	N	NA	intronic	.	PFKP	ENSG00000067057
rs4314996	chr10:123886481	-1.30292	N	N	2b	intronic	.	TACC2	ENSG00000138162
rs187167558	chr2:40677396	-1.30292	N	N	5	intronic	.	SLC8A1	ENSG00000183023
rs192379828	chr5:102130607	-1.30292	N	chr5:102118385	4	intergenic	.	.	.
rs149316563	chr18:34051269	-1.30292	N	N	5	intronic	.	FHOD3	ENSG00000134775
rs184467284	chr18:56203365	-1.30292	N	chr18:56395588	4	exonic	nonsynonymous	ALPK2	ENSG00000198796
rs536188004	chr1:178316153	-1.30292	N	N	NA	intronic	.	RASAL2	ENSG00000075391
rs538972130	chr8:125368356	-1.30292	N	N	NA	intronic	.	TMEM65	ENSG00000164983
rs577922421	chr2:40633140	-1.30292	N	N	NA	intronic	.	SLC8A1	ENSG00000183023
rs554761512	chr1:237858875	-1.30292	N	N	NA	intronic	.	RYR2	ENSG00000198626
rs181699632	chr6:13616986	-1.30292	N	N	5	intronic	.	NOL7	ENSG00000225921
rs114478782	chr3:37289930	-1.30292	N	N	5	intronic	.	GOLGA4	ENSG00000144674
rs533159117	chr19:2720809	-1.30292	N	chr19:3180803	NA	intronic	.	DIRAS1	ENSG00000176490
rs112161583	chr14:77425715	-1.30292	N	chr14:77856184	4	intergenic	.	.	.
rs182999033	chr5:16459615	-1.30292	N	N	3a	intronic	.	ZNF622	ENSG00000173545
rs185786384	chr12:120731019	-1.30292	N	chr12:121194862	2b	intergenic	.	.	.
rs565690001	chr9:71320123	-1.30292	N	N	NA	upstream	.	.	.
rs556109921	chr1:198156912	-1.30292	N	chr1:197814823	NA	intronic	.	NEK7	ENSG00000151414
rs560966384	chr2:159829584	-1.30292	N	N	NA	intronic	.	TANC1	ENSG00000115183
rs538671626	chr8:11584240	-1.30292	N	chr8:11836514	NA	intronic	.	GATA4	ENSG00000136574
rs143885170	chr1:180609446	-1.30292	N	chr1:180905694	3a	intronic	.	XPR1	ENSG00000143324
rs188695628	chr5:14863184	-1.30292	N	chr5:14610309	5	intronic	.	ANKH	ENSG00000154122
rs573279031	chr3:138071522	-1.30292	N	N	NA	intronic	.	MRAS	ENSG00000158186
rs6737270	chr2:106127288	-1.30292	Y	chr2:106433909	2b	intergenic	.	.	.
rs113187200	chr3:160284533	-1.30292	N	N	5	intergenic	.	.	.
rs2130526	chr1:151880870	-1.30292	N	N	4	intronic	.	THEM4	ENSG00000159445
rs144958362	chr3:120318734	-1.30292	N	N	7	intronic	.	NDUFB4	ENSG00000065518
rs4774462	chr15:63267752	-1.30292	N	chr15:62830704	5	intergenic	.	.	.
rs572358712	chr10:62059411	-1.30292	N	N	NA	intronic	.	ANK3	ENSG00000151150
rs116619395	chr15:92398261	-1.30292	N	N	2b	intronic	.	SLCO3A1	ENSG00000176463
rs530940097	chr15:85965953	-1.30292	N	chr15:86294211	NA	intronic	.	AKAP13	ENSG00000170776
rs147461476	chr9:112612174	-1.30292	N	chr9:112722330	5	intronic	.	PALM2-AKAP2	ENSG00000157654
rs538743456	chr2:27505067	-1.30292	N	chr2:27295885	NA	upstream;downstream	.	.	.
rs538743455	chr11:16894220	-1.30292	N	chr11:16618307	NA	intronic	.	PLEKHA7	ENSG00000166689
rs536841983	chr18:3221272	-1.30292	N	N	NA	intergenic	.	.	.
rs572924105	chr2:128415639	-1.30292	N	N	NA	intronic	.	LIMS2	ENSG00000072163
rs570880543	chr1:6295608	-1.30292	N	N	NA	intronic	.	ICMT	ENSG00000116237
rs547677749	chr18:48251270	-1.30292	N	chr18:48147793	NA	intronic	.	MAPK4	ENSG00000141639
rs12588393	chr14:104604135	-1.30292	N	N	4	upstream	.	.	.
rs115644756	chr15:92474857	-1.30292	N	N	7	intronic	.	SLCO3A1	ENSG00000176463
rs545446351	chr2:159963818	-1.30292	N	chr2:160345024	NA	intronic	.	TANC1	ENSG00000115183
rs189813344	chr9:71589426	-1.30292	N	N	4	ncRNA_intronic	.	PIP5K1B	ENSG00000107242
rs182166834	chr3:179374814	-1.30292	N	N	5	intronic	.	USP13	ENSG00000058056
rs564709670	chr10:3134902	-1.30292	N	N	NA	intronic	.	PFKP	ENSG00000067057
rs552218193	chr11:45873753	-1.30292	N	N	NA	intronic	.	CRY2	ENSG00000121671
rs539773010	chr8:25903608	-1.30292	N	N	NA	upstream	.	.	.
rs17043741	chr1:216941229	-1.30292	N	N	7	intronic	.	ESRRG	ENSG00000196482
rs541817074	chr3:187646771	-1.30292	N	chr3:187652724	NA	intergenic	.	.	.
rs562159891	chr13:30015023	-1.30292	N	N	NA	intronic	.	MTUS2	ENSG00000132938
rs563023625	chr1:174128338	-1.30292	N	chr1:174222832	NA	ncRNA_exonic	.	.	.
rs185000598	chr5:167362206	-1.30292	N	N	5	intronic	.	TENM2	ENSG00000145934
rs140132691	chr3:66536052	-1.30292	N	N	5	intronic	.	LRIG1	ENSG00000144749
rs184510850	chr5:173285989	-1.30292	N	chr5:173075213	3a	intergenic	.	.	.
rs530791570	chr3:58420105	-1.30292	N	chr3:58036811	NA	upstream	.	.	.
rs192194890	chr2:198743353	-1.30292	N	chr2:198544183	7	intronic	.	PLCL1	ENSG00000115896
rs117753806	chr7:25161976	-1.30292	N	N	5	UTR3	.	CYCS	ENSG00000172115
rs28559847	chr18:33918593	-1.30292	N	N	5	intronic	.	FHOD3	ENSG00000134775
rs150594732	chr10:120981055	-1.30292	N	N	2b	intronic	.	GRK5	ENSG00000198873
rs142833252	chr1:167065331	-1.30292	N	chr1:167424924	6	intronic	.	DUSP27	ENSG00000198842
rs572524513	chr3:98481788	-1.30292	N	chr3:98428155	NA	intronic	.	ST3GAL6	ENSG00000064225
rs192194896	chr6:150576098	-1.30292	N	chr6:150373194	4	intergenic	.	.	.
rs372669507	chr2:40779503	-1.30292	N	N	7	intergenic	.	.	.
rs372946819	chr20:36717443	-1.30292	N	chr20:36895860	6	intronic	.	RPRD1B	ENSG00000101413
rs563318556	chr10:75006181	-1.30292	N	N	NA	intronic	.	DNAJC9	ENSG00000213551
rs555469538	chr10:116265982	-1.30292	N	N	NA	intronic	.	ABLIM1	ENSG00000099204
rs575369977	chr1:74895224	-1.30292	N	N	NA	intronic	.	TNNI3K	ENSG00000116783
rs183875951	chr17:17841765	-1.30292	N	chr17:17707105	5	intronic	.	TOM1L2	ENSG00000175662
rs573268656	chr3:192311804	-1.30292	N	N	NA	intronic	.	FGF12	ENSG00000114279
rs185743513	chr3:66463110	-1.30292	N	N	3a	intronic	.	LRIG1	ENSG00000144749
rs142353167	chr15:42230235	-1.30292	N	chr15:42266262	7	intronic	.	EHD4	ENSG00000103966
rs544373881	chr2:40692043	-1.30292	N	N	NA	intronic	.	SLC8A1	ENSG00000183023
rs26383	chr5:66121744	-1.30292	N	N	7	intronic	.	MAST4	ENSG00000069020
rs147278059	chr6:164004834	-1.30292	N	N	2b	intergenic	.	.	.
rs189789832	chr12:639618	-1.30292	N	chr12:711662	4	intronic	.	B4GALNT3	ENSG00000139044
rs145876016	chr14:74035461	-1.30292	N	N	2b	upstream	.	.	.
rs188002691	chr15:71839770	-1.30292	N	N	5	exonic	nonsynonymous	THSD4	ENSG00000187720
rs565155954	chr15:42232947	-1.30292	N	chr15:42266262	NA	intronic	.	EHD4	ENSG00000103966
rs553902126	chr2:169380379	-1.30292	N	chr2:169707552	NA	intronic	.	CERS6	ENSG00000172292
rs187829587	chr14:105189510	-1.30292	N	chr14:105637156	2b	intergenic	.	.	.
rs556125778	chr10:92697523	-1.30292	N	N	NA	intergenic	.	.	.
rs139455313	chr10:112484887	-1.30292	N	N	4	intronic	.	RBM20	ENSG00000203867
rs138694760	chr8:22300045	-1.30292	N	chr8:22436681	4	intronic	.	PPP3CC	ENSG00000120910
rs528846204	chr10:123873199	-1.30292	N	N	NA	intronic	.	TACC2	ENSG00000138162
rs560102834	chr1:41157787	-1.30292	N	chr1:41356780	NA	ncRNA_exonic	.	NFYC	ENSG00000066136
rs12493943	chr3:66463254	-1.30292	N	N	5	intronic	.	LRIG1	ENSG00000144749
rs553025963	chr2:192714970	-1.30292	N	chr2:192522423	NA	intergenic	.	.	.
rs557283836	chr8:17177913	-1.30292	N	N	NA	intronic	.	MTMR7	ENSG00000003987
rs540918272	chr10:61900833	-1.30292	N	N	NA	intronic	.	ANK3	ENSG00000151150
rs8192346	chr15:72524102	-1.30292	N	N	4	upstream	.	.	.
rs548962851	chr1:167645714	-1.30292	N	chr1:167600842	NA	intronic	.	RCSD1	ENSG00000198771
rs548962853	chr10:116308385	-1.30292	N	N	NA	intronic	.	ABLIM1	ENSG00000099204
rs200078125	chr3:69168170	-1.30292	N	N	7	exonic	nonsynonymous	LMOD3	ENSG00000163380
rs8192349	chr15:72523765	-1.30292	N	N	4	UTR5	.	.	.
rs555979792	chr17:907427	-1.30292	N	chr17:1373518	NA	UTR3	.	ABR	ENSG00000159842
rs186017599	chr3:167814358	-1.30292	N	N	4	upstream	.	.	.
rs528069087	chr6:46021102	-1.30292	N	chr6:45569863	NA	intronic	.	CLIC5	ENSG00000112782
rs547967302	chr3:124764635	-1.30292	N	N	NA	intronic	.	HEG1	ENSG00000173706
rs115562925	chr2:179724090	-1.30292	N	N	5	intronic	.	CCDC141	ENSG00000163492
rs547900604	chr9:116228193	-1.30292	N	chr9:116085822	NA	intronic	.	RGS3	ENSG00000138835
rs537760008	chr12:3242355	-1.30292	N	chr12:3020644	NA	intronic	.	TSPAN9	ENSG00000011105
rs73388189	chr18:9107029	-1.30292	N	N	3a	intronic	.	NDUFV2	ENSG00000178127
rs559685979	chr2:169543916	-1.30292	N	chr2:169707552	NA	intronic	.	CERS6	ENSG00000172292
rs73388185	chr18:9103898	-1.30292	N	N	4	intronic	.	NDUFV2	ENSG00000178127
rs554346109	chr9:27150188	-1.30292	N	N	NA	intronic	.	TEK	ENSG00000120156
rs74390409	chr3:37073665	-1.30292	N	N	7	intronic	.	MLH1	ENSG00000076242
rs73388181	chr18:9102455	-1.30292	N	N	4	upstream	.	.	.
rs535600169	chr3:178255727	-1.30292	N	N	NA	ncRNA_intronic	.	KCNMB2	ENSG00000197584
rs529177711	chr10:93340690	-1.30292	N	chr10:93650603	NA	ncRNA_intronic	.	.	.
rs145641909	chr13:76374758	-1.30292	N	N	3a	intronic	.	LMO7	ENSG00000136153
rs77271289	chr16:4745721	-1.30292	N	chr16:4476089	5	UTR3	.	NUDT16L1	ENSG00000168101
rs56226490	chr7:149416873	-1.30292	N	N	4	intronic	.	KRBA1	ENSG00000133619
rs557477915	chr1:26581154	-1.30292	N	chr1:26834960	NA	intronic	.	CEP85	ENSG00000130695
rs534198024	chr15:75197666	-1.30292	N	chr15:75361539	NA	intronic	.	FAM219B	ENSG00000178761
rs570094058	chr2:88379633	-1.30292	N	N	NA	intronic	.	SMYD1	ENSG00000115593
rs143460256	chr2:86428109	-1.30292	N	N	4	intronic	.	MRPL35	ENSG00000132313
rs539250429	chr1:12051065	-1.30292	N	chr1:12246175	NA	intronic	.	MFN2	ENSG00000116688
rs375181408	chr14:73298361	-1.30292	N	chr14:73414316	5	intronic	.	DPF3	ENSG00000205683
rs547278045	chr15:88945331	-1.30292	N	N	NA	intergenic	.	.	.
rs114463297	chr5:16488389	-1.30292	N	N	5	intronic	.	FAM134B	ENSG00000154153
rs546185821	chr4:174607522	-1.30292	N	N	NA	intergenic	.	.	.
rs76492969	chr5:53753663	-1.30292	N	N	2b	intergenic	.	.	.
rs556367516	chr4:41615436	-1.30292	N	chr4:41371698	NA	intronic	.	LIMCH1	ENSG00000064042
rs574762932	chr3:38579578	-1.30292	N	N	NA	intergenic	.	.	.
rs550755101	chr22:36878176	-1.30292	N	chr22:36545826	NA	upstream	.	.	.
rs573054049	chr4:113569801	-1.30292	N	N	NA	intronic	.	LARP7	ENSG00000174720
rs549346559	chr3:66495809	-1.30292	N	N	NA	intronic	.	LRIG1	ENSG00000144749
rs578052781	chr15:86050675	-1.30292	N	chr15:86294211	NA	intronic	.	AKAP13	ENSG00000170776
rs546772621	chr22:34178723	-1.30292	N	N	NA	intronic	.	LARGE	ENSG00000133424
rs187018710	chr20:33914315	-1.30292	N	N	4	intronic	.	UQCC1	ENSG00000101019
rs371603163	chr15:63350370	-1.30292	N	chr15:63791228	4	intronic	.	TPM1	ENSG00000140416
rs573626690	chr22:46543330	-1.30292	N	chr22:46615376	NA	intergenic	.	.	.
rs191653032	chr10:121061772	-1.30292	N	N	5	intronic	.	GRK5	ENSG00000198873
rs115809542	chr3:53927075	-1.30292	N	N	7	intergenic	.	.	.
rs561042278	chr13:30006274	-1.30292	N	N	NA	intronic	.	MTUS2	ENSG00000132938
rs560907741	chr12:93561602	-1.30292	N	N	NA	ncRNA_intronic	.	.	.
rs148404567	chr2:159901245	-1.30292	N	chr2:160345024	4	intronic	.	TANC1	ENSG00000115183
rs528154120	chr1:236907550	-1.30292	N	N	NA	intronic	.	ACTN2	ENSG00000077522
rs139665676	chr3:4911100	-1.30292	N	N	7	intergenic	.	.	.
rs533038094	chr10:91294784	-1.30292	N	chr10:91002804	NA	intronic	.	SLC16A12	ENSG00000152779
rs374985855	chr4:140590865	-1.30292	N	N	5	intronic	.	MGST2	ENSG00000085871
rs375861742	chr22:34235580	-1.30292	N	N	7	intronic	.	LARGE	ENSG00000133424
rs143070495	chr6:36842996	-1.30292	N	chr6:36353934	4	intronic	.	.	.
rs568491127	chr10:116403971	-1.30292	N	N	NA	intronic	.	ABLIM1	ENSG00000099204
rs184667124	chr1:202429739	-1.30292	N	N	5	intronic	.	PPP1R12B	ENSG00000077157
rs116354908	chr9:2567158	-1.30292	N	chr9:2622278	3a	ncRNA_intronic	.	.	.
rs9729034	chr1:85289748	-1.30292	N	N	5	intronic	.	LPAR3	ENSG00000171517
rs73018228	chr4:186489613	-1.30292	N	N	3a	intergenic	.	.	.
rs530861910	chr11:19230852	-1.30292	N	chr11:19297340	NA	intronic	.	CSRP3	ENSG00000129170
rs16991369	chr22:44442441	-1.30292	N	chr22:44330031	4	intronic	.	PARVB	ENSG00000188677
rs570926476	chr5:65901334	-1.30292	N	N	NA	intronic	.	MAST4	ENSG00000069020
rs561682209	chr1:116302439	-1.30292	N	N	NA	intronic	.	CASQ2	ENSG00000118729
rs543210345	chr9:14205614	-1.30292	N	chr9:14161670	NA	intronic	.	NFIB	ENSG00000147862
rs561682204	chr2:88368358	-1.30292	N	N	NA	intronic	.	SMYD1	ENSG00000115593
rs113065203	chr9:134205042	-1.30292	N	N	5	intergenic	.	.	.
rs114735804	chr13:30001518	-1.30292	N	N	6	intronic	.	MTUS2	ENSG00000132938
rs77552172	chr3:105544091	-1.30292	N	chr3:105934953	3a	intronic	.	CBLB	ENSG00000114423
rs528256894	chr3:4911183	-1.30292	N	N	NA	intergenic	.	.	.
rs556151191	chr18:19773586	-1.30292	N	N	NA	intronic	.	GATA6	ENSG00000141448
rs543674389	chr10:81916778	-1.30292	N	chr10:82218964	NA	intronic	.	ANXA11	ENSG00000122359
rs557782235	chr4:53587969	-1.30292	N	N	NA	intergenic	.	.	.
rs554493599	chr7:136616566	-1.30292	N	N	NA	ncRNA_intronic	.	CHRM2	ENSG00000181072
rs193210665	chr20:25210573	-1.30292	N	chr20:25194611	4	intergenic	.	.	.
rs530808448	chr2:229005534	-1.30292	N	N	NA	intronic	.	SPHKAP	ENSG00000153820
rs560003151	chr12:3364046	-1.30292	N	chr12:3020644	NA	intronic	.	TSPAN9	ENSG00000011105
rs149946322	chr16:82747551	-1.30292	N	N	5	intronic	.	CDH13	ENSG00000140945
rs140303879	chr10:50491407	-1.30292	N	chr10:50264204	5	intergenic	.	.	.
rs76751669	chr7:23373641	-1.30292	N	chr7:23513093	2b	intronic	.	IGF2BP3	ENSG00000136231
rs536105581	chr9:13787121	-1.30292	N	chr9:13676533	NA	intergenic	.	.	.
rs189895438	chr6:41027291	-1.30292	N	chr6:41054262	5	intronic	.	APOBEC2	ENSG00000124701
rs532700722	chr10:69417499	-1.30292	N	chr10:69559409	NA	intronic	.	CTNNA3	ENSG00000183230
rs561303684	chr22:26162443	-1.30292	N	N	NA	intronic	.	MYO18B	ENSG00000133454
rs557074274	chr12:112439663	-1.30292	N	chr12:112212874	NA	intronic	.	TMEM116	ENSG00000198270
rs562203619	chr4:23905638	-1.30292	N	N	NA	intergenic	.	.	.
rs114484834	chr12:2497773	-1.30292	N	N	6	intronic	.	CACNA1C	ENSG00000151067
rs572287379	chr8:107779499	-1.30292	N	N	NA	intronic	.	ABRA	ENSG00000174429
rs374891649	chr3:38563662	-1.30292	N	N	5	intronic	.	EXOG	ENSG00000157036
rs45442893	chr22:36010004	-1.30292	N	N	7	intronic	.	MB	ENSG00000198125
rs76290560	chr22:35994323	-1.30292	N	N	5	intergenic	.	.	.
rs191909346	chr15:100026507	-1.30292	N	N	4	intergenic	.	.	.
rs555276510	chr1:6733460	-1.30292	N	N	NA	intronic	.	DNAJC11	ENSG00000007923
rs370716102	chr14:34418313	-1.30292	N	N	4	intronic	.	EGLN3	ENSG00000129521
rs563637624	chr22:26245722	-1.30292	N	N	NA	intronic	.	MYO18B	ENSG00000133454
rs138216631	chr7:44161933	-1.30292	N	N	5	UTR5	.	POLD2	ENSG00000106628
rs546708222	chr19:2781446	-1.30292	N	chr19:3272088	NA	intronic	.	SGTA	ENSG00000104969
rs183920387	chr19:3935034	-1.30292	N	chr19:4090422	7	ncRNA_intronic	.	NMRK2	ENSG00000077009
rs568523360	chr17:9695615	-1.30292	N	N	NA	intergenic	.	.	.
rs142388051	chr4:95574944	-1.30292	N	N	5	intronic	.	PDLIM5	ENSG00000163110
rs186175440	chr12:32994180	-1.30292	N	N	5	intronic	.	PKP2	ENSG00000057294
rs183654815	chr18:25696456	-1.30292	N	N	4	intronic	.	CDH2	ENSG00000170558
rs556122495	chr2:106056126	-1.30292	N	chr2:106433909	NA	upstream	.	.	.
rs190853453	chr6:5752918	-1.30292	N	N	5	intronic	.	FARS2	ENSG00000145982
rs556163560	chr11:130322753	-1.30292	N	N	NA	intronic	.	ADAMTS15	ENSG00000166106
rs190853454	chr9:14207926	-1.30292	N	chr9:14161670	6	intronic	.	NFIB	ENSG00000147862
rs534631224	chr4:152246102	-1.30292	N	chr4:152342190	NA	intergenic	.	.	.
rs72808231	chr2:64099729	-1.30292	N	N	6	intronic	.	UGP2	ENSG00000169764
rs575123579	chr11:112754959	-1.30292	N	N	NA	intergenic	.	.	.
rs570716717	chr8:124658532	-1.30292	N	N	NA	intronic	.	KLHL38	ENSG00000175946
rs140812383	chr2:27505990	-1.30292	N	chr2:27295885	2b	intronic	.	TRIM54	ENSG00000138100
rs565897272	chr16:25122447	-1.30292	N	chr16:24848471	NA	ncRNA_intronic	.	.	.
rs191182422	chr18:34046849	-1.30292	N	N	5	intronic	.	FHOD3	ENSG00000134775
rs563172882	chr3:69141520	-1.30292	N	N	NA	intronic	.	ARL6IP5	ENSG00000144746
rs551952364	chr17:41131807	-1.30292	N	chr17:41172481	NA	intronic	.	PTGES3L	ENSG00000267060
rs531979218	chr7:107531776	-1.30292	N	N	NA	intronic	.	DLD	ENSG00000091140
rs372074871	chr2:192712769	-1.30292	N	chr2:192522423	3a	upstream	.	.	.
rs531209691	chr4:159836122	-1.30292	N	N	NA	intronic	.	C4orf45	ENSG00000164123
rs535990802	chr10:134331923	-1.30292	N	N	NA	intergenic	.	.	.
rs56951412	chr5:78994848	-1.30292	N	N	6	intronic	.	CMYA5	ENSG00000164309
rs574129106	chr3:10052177	-1.30292	N	chr3:10229160	NA	intronic	.	.	.
rs545494857	chr15:100257576	-1.30292	N	N	NA	downstream	.	.	.
rs558549760	chr17:46130434	-1.30292	N	chr17:46230891	NA	intronic	.	NFE2L1	ENSG00000082641
rs547876299	chr19:30154832	-1.30292	N	N	NA	intergenic	.	.	.
rs144253795	chr2:128418290	-1.30292	N	N	5	intronic	.	LIMS2	ENSG00000072163
rs544783428	chr22:46739382	-1.30292	N	chr22:46615376	NA	intronic	.	TRMU	ENSG00000100416
rs78026292	chr15:92525696	-1.30292	N	N	4	intronic	.	SLCO3A1	ENSG00000176463
rs138399342	chr12:3322958	-1.30292	N	chr12:3020644	5	intronic	.	TSPAN9	ENSG00000011105
rs140806327	chr5:170852996	-1.30292	N	N	5	intronic	.	FGF18	ENSG00000156427
rs12664312	chr6:140398659	-1.30292	N	N	5	ncRNA_intronic	.	.	.
rs140181	chr22:24106674	-1.30292	N	chr22:24247310	4	intronic	.	C22orf15	ENSG00000169314
rs184259582	chr2:202221931	-1.30292	N	chr2:202112471	5	UTR5	.	ALS2CR12	ENSG00000155749
rs184568324	chr9:134206083	-1.30292	N	N	6	intergenic	.	.	.
rs558555359	chr1:198127336	-1.30292	N	chr1:197814823	NA	intronic	.	NEK7	ENSG00000151414
rs553727778	chr7:35455091	-1.30292	N	N	NA	intergenic	.	.	.
rs567563326	chr7:56046450	-1.30292	N	chr7:56068714	NA	intronic	.	GBAS	ENSG00000146729
rs373162971	chr22:41888848	-1.30292	N	chr22:41752944	7	intronic	.	ACO2	ENSG00000100412
rs113488934	chr2:169491439	-1.30292	N	chr2:169707552	5	intronic	.	CERS6	ENSG00000172292
rs13100975	chr3:183365484	-1.30292	Y	chr3:183730295	7	intronic	.	KLHL24	ENSG00000114796
rs571428136	chr11:45877789	-1.30292	N	N	NA	intronic	.	CRY2	ENSG00000121671
rs532284218	chr16:3072440	-1.30292	N	chr16:3521071	NA	downstream	.	.	.
rs531908771	chr8:22858876	-1.30292	N	chr8:22436681	NA	intronic	.	RHOBTB2	ENSG00000008853
rs181329427	chr17:56033642	-1.30292	N	chr17:56385573	3a	upstream	.	.	.
rs569248806	chr10:22608952	-1.30292	N	N	NA	UTR3	.	COMMD3-BMI1	ENSG00000269897
rs530207363	chr2:101754212	-1.30292	N	chr2:101778319	NA	intronic	.	TBC1D8	ENSG00000204634
rs189810083	chr2:160068792	-1.30292	N	chr2:160345024	5	intronic	.	TANC1	ENSG00000115183
rs972708	chr15:72022202	-1.30292	N	N	5	intronic	.	THSD4	ENSG00000187720
rs557254926	chr1:40137073	-1.30292	N	chr1:40406715	NA	intronic	.	NT5C1A	ENSG00000116981
rs190411380	chr1:202404029	-1.30292	N	N	7	intronic	.	PPP1R12B	ENSG00000077157
rs185478603	chr11:102963079	-1.30292	N	N	2a	upstream	.	.	.
rs2412511	chr15:40621701	-1.30292	N	N	5	intergenic	.	.	.
rs558645662	chr1:165608860	-1.30292	N	N	NA	intronic	.	MGST3	ENSG00000143198
rs553304752	chr10:102296087	-1.30292	N	chr10:102119000	NA	intronic	.	HIF1AN	ENSG00000166135
rs2127101	chr6:129562671	-1.30292	N	N	6	intronic	.	LAMA2	ENSG00000196569
rs193086851	chr5:1126061	-1.30292	N	chr5:1313242	5	intergenic	.	.	.
rs576074985	chr9:100268610	-1.30292	N	N	NA	intronic	.	TMOD1	ENSG00000136842
rs566061937	chr8:97274831	-1.30292	N	N	NA	intronic	.	PTDSS1	ENSG00000156471
rs546128226	chr10:18640836	-1.30292	N	chr10:18266410	NA	intronic	.	CACNB2	ENSG00000165995
rs570966621	chr4:3486151	-1.30292	N	chr4:3148276	NA	intronic	.	DOK7	ENSG00000175920
rs62156964	chr2:88396348	-1.30292	N	N	5	intronic	.	SMYD1	ENSG00000115593
rs62156965	chr2:88396358	-1.30292	N	N	5	intronic	.	SMYD1	ENSG00000115593
rs150724689	chr18:33973171	-1.30292	N	N	5	intronic	.	FHOD3	ENSG00000134775
rs573698425	chr1:173448426	-1.30292	N	chr1:173231898	NA	intronic	.	PRDX6	ENSG00000117592
rs183669838	chr6:45956274	-1.30292	N	chr6:45569863	4	intronic	.	CLIC5	ENSG00000112782
rs555180271	chr15:86119836	-1.30292	N	chr15:86294211	NA	intronic	.	AKAP13	ENSG00000170776
rs535370984	chr13:75969491	-1.30292	N	N	NA	intronic	.	TBC1D4	ENSG00000136111
rs535498362	chr2:60642643	-1.30292	N	N	NA	intergenic	.	.	.
rs535047912	chr12:119615120	-1.30292	N	N	NA	intergenic	.	.	.
rs535436829	chr8:42249787	-1.30292	N	N	NA	intronic	.	VDAC3	ENSG00000078668
rs562453196	chr3:124770667	-1.30292	N	N	NA	intronic	.	HEG1	ENSG00000173706
rs529153489	chr1:26580723	-1.30292	N	chr1:26834960	NA	intronic	.	CEP85	ENSG00000130695
rs541105820	chr22:39630317	-1.30292	N	chr22:39840130	NA	intronic	.	PDGFB	ENSG00000100311
rs115546171	chr11:16834058	-1.30292	N	chr11:16618307	2b	intronic	.	PLEKHA7	ENSG00000166689
rs568156053	chr5:14727084	-1.30292	N	chr5:14610309	NA	intronic	.	ANKH	ENSG00000154122
rs147811020	chr19:2428026	-1.30292	N	chr19:2127272	4	upstream;downstream	.	.	.
rs542642231	chr20:25239202	-1.30292	N	chr20:25194611	NA	intronic	.	PYGB	ENSG00000100994
rs557500910	chr2:40723048	-1.30292	N	N	NA	intronic	.	SLC8A1	ENSG00000183023
rs372330676	chr9:71347007	-1.30292	N	N	5	intronic	.	PIP5K1B	ENSG00000107242
rs543230820	chr4:114510231	-1.30292	N	N	NA	intronic	.	CAMK2D	ENSG00000145349
rs117002283	chr20:13782194	-1.30292	N	N	7	exonic	synonymous	NDUFAF5	ENSG00000101247
rs189082647	chr1:236865452	-1.30292	N	N	4	intronic	.	ACTN2	ENSG00000077522
rs147613716	chr15:45022299	-1.30292	N	N	7	ncRNA_intronic	.	.	.
rs558147916	chr4:186518731	-1.30292	N	N	NA	intronic	.	SORBS2	ENSG00000154556
rs546665130	chr1:113496675	-1.30292	N	N	NA	intronic	.	SLC16A1	ENSG00000155380
rs560349616	chr4:41361770	-1.30292	N	chr4:41371698	NA	UTR5	.	.	.
rs114601885	chr6:145694880	-1.30292	N	N	7	intergenic	.	.	.
rs56058717	chr19:41945304	-1.30292	N	N	3a	intronic	.	ATP5SL	ENSG00000105341
rs77554791	chr7:151361997	-1.30292	N	N	7	intronic	.	PRKAG2	ENSG00000106617
rs185977631	chr2:103404826	-1.30292	N	chr2:103394709	4	intronic	.	TMEM182	ENSG00000170417
rs112011334	chr1:202404069	-1.30292	N	N	7	intronic	.	PPP1R12B	ENSG00000077157
rs8100819	chr19:14227601	-1.30292	N	chr19:14499477	5	intronic	.	PRKACA	ENSG00000072062
rs184804950	chr1:232733623	-1.30292	N	N	5	intergenic	.	.	.
rs564457418	chr13:20711188	-1.30292	N	N	NA	intergenic	.	.	.
rs540093040	chr10:116283975	-1.30292	N	N	NA	intronic	.	ABLIM1	ENSG00000099204
rs560935010	chr2:106044359	-1.30292	N	chr2:106433909	NA	intronic	.	FHL2	ENSG00000115641
rs578137371	chr6:4346891	-1.30292	N	N	NA	intergenic	.	.	.
rs148114840	chr4:23876108	-1.30292	N	N	4	intronic	.	PPARGC1A	ENSG00000109819
rs573743749	chr3:81811458	-1.30292	N	N	NA	upstream	.	.	.
rs142628180	chr18:48143194	-1.30292	N	chr18:48147793	5	intronic	.	MAPK4	ENSG00000141639
rs150480827	chr10:116281382	-1.30292	N	N	7	intronic	.	ABLIM1	ENSG00000099204
rs556362030	chr8:42326252	-1.30292	N	N	NA	intronic	.	SLC20A2	ENSG00000168575
rs148114849	chr2:15733701	-1.30292	N	N	5	intronic	.	DDX1	ENSG00000079785
rs144349639	chr1:6658874	-1.30292	N	N	6	intronic	.	KLHL21	ENSG00000162413
rs550920375	chr12:49412873	-1.30292	N	chr12:49080698	NA	UTR3	.	KMT2D	ENSG00000167548
rs185930311	chr3:159323890	-1.30292	N	chr3:159637678	4	intronic	.	IQCJ-SCHIP1	ENSG00000250588
rs534379422	chr8:124663641	-1.30292	N	N	NA	intronic	.	KLHL38	ENSG00000175946
rs148756180	chr16:3071654	-1.30292	N	chr16:3521071	4	exonic	nonsynonymous	TNFRSF12A	ENSG00000006327
rs560303391	chr7:150668380	-1.30292	N	chr7:150278589	NA	intronic	.	KCNH2	ENSG00000055118
rs73538921	chr11:72889081	-1.30292	N	chr11:72943483	4	intergenic	.	.	.
rs73538924	chr11:72889094	-1.30292	N	chr11:72943483	4	intergenic	.	.	.
rs539893059	chr15:72511956	-1.30292	N	N	NA	intronic	.	PKM	ENSG00000067225
rs542176384	chr3:105540848	-1.30292	N	chr3:105934953	NA	intronic	.	CBLB	ENSG00000114423
rs199935246	chr15:44068002	-1.30292	N	chr15:44027885	2b	exonic	nonsynonymous	ELL3	ENSG00000128886
rs115504873	chr10:134324961	-1.30292	N	N	4	intergenic	.	.	.
rs541917666	chr20:10413049	-1.30292	N	chr20:10646671	NA	intronic	.	MKKS	ENSG00000125863
rs115634176	chr6:123841879	-1.30292	N	N	7	intronic	.	TRDN	ENSG00000186439
rs569804658	chr10:93441404	-1.30292	N	chr10:93650603	NA	intergenic	.	.	.
rs559900787	chr15:85891859	-1.30292	N	chr15:86294211	NA	intergenic	.	.	.
rs191640554	chr3:52564550	-1.30292	N	chr3:52873984	4	intronic	.	NT5DC2	ENSG00000168268
rs184784438	chr13:76357641	-1.30292	N	N	6	intronic	.	LMO7	ENSG00000136153
rs7326697	chr13:42536401	-1.30292	Y	chr13:42955367	5	ncRNA_intronic	.	.	.
rs560670676	chr3:167768986	-1.30292	N	N	NA	intronic	.	GOLIM4	ENSG00000173905
rs189074460	chr3:25520155	-1.30292	N	chr3:25381636	6	intronic	.	RARB	ENSG00000077092
rs75874176	chr7:107601536	-1.30292	N	N	5	intronic	.	LAMB1	ENSG00000091136
rs564462483	chr4:169428766	-1.30292	N	N	NA	intronic	.	PALLD	ENSG00000129116
rs557864057	chr12:21810280	-1.30292	N	N	NA	intronic	.	LDHB	ENSG00000111716
rs556460007	chr1:202435556	-1.30292	N	N	NA	intronic	.	PPP1R12B	ENSG00000077157
rs142931231	chr7:1572947	-1.30292	N	N	3a	intronic	.	MAFK	ENSG00000198517
rs532300726	chr6:118865876	-1.30292	N	N	NA	intronic	.	CEP85L	ENSG00000111860
rs28517861	chr1:150987150	-1.30292	N	chr1:150595537	6	intronic	.	PRUNE	ENSG00000143363
rs536730151	chr1:115793864	-1.30292	N	N	NA	intergenic	.	.	.
rs191236163	chr2:105669234	-1.30292	N	N	3a	intronic	.	MRPS9	ENSG00000135972
rs566037317	chr1:55041194	-1.30292	N	N	NA	intronic	.	ACOT11	ENSG00000162390
rs543329422	chr6:56110949	-1.30292	N	N	NA	intronic	.	COL21A1	ENSG00000124749
rs546021582	chr2:64877997	-1.30292	N	N	NA	intronic	.	SERTAD2	ENSG00000179833
rs561833024	chr3:105583423	-1.30292	N	chr3:105934953	NA	intronic	.	CBLB	ENSG00000114423
rs4318290	chr18:56160657	-1.30292	N	chr18:56395588	5	intronic	.	ALPK2	ENSG00000198796
rs572630318	chr3:49213000	-1.30292	N	chr3:49267435	NA	intronic	.	KLHDC8B	ENSG00000185909
rs561180236	chr2:134929752	-1.30292	N	chr2:134991024	NA	intergenic	.	.	.
rs147554851	chr10:116454970	-1.30292	N	N	7	intergenic	.	.	.
rs115544159	chr1:237143208	-1.30292	N	N	5	intergenic	.	.	.
rs535087050	chr17:56013015	-1.30292	N	chr17:56385573	NA	intronic	.	CUEDC1	ENSG00000180891
rs551590181	chr2:27994907	-1.30292	N	chr2:27750139	NA	intronic	.	MRPL33	ENSG00000243147
rs60102288	chr1:232705649	-1.30292	N	N	6	intergenic	.	.	.
rs543383350	chr1:237271173	-1.30292	N	N	NA	intronic	.	RYR2	ENSG00000198626
rs139974648	chr7:16691645	-1.30292	N	chr7:17015156	5	intronic	.	BZW2	ENSG00000136261
rs554597403	chr14:32962268	-1.30292	N	N	NA	intronic	.	AKAP6	ENSG00000151320
rs147752142	chr6:39029240	-1.30292	N	N	5	intronic	.	GLP1R	ENSG00000112164
rs151060794	chr12:112443368	-1.30292	N	chr12:112212874	7	intronic	.	TMEM116	ENSG00000198270
rs112847340	chr7:8298559	-1.30292	N	chr7:8024840	4	intronic	.	ICA1	ENSG00000003147
rs193101124	chr10:116443219	-1.30292	N	N	3a	intronic	.	ABLIM1	ENSG00000099204
rs201288742	chr11:119234664	-1.30292	N	chr11:118747576	2b	exonic	synonymous	USP2	ENSG00000036672
rs182986361	chr5:66265525	-1.30292	N	N	7	intronic	.	MAST4	ENSG00000069020
rs554343838	chr14:23913401	-1.30292	N	chr14:23755598	NA	intergenic	.	.	.
rs547217068	chr15:63167299	-1.30292	N	chr15:62830704	NA	intergenic	.	.	.
rs149323315	chr8:98825916	-1.30292	N	N	5	intronic	.	LAPTM4B	ENSG00000104341
rs191435959	chr12:32967866	-1.30292	N	N	6	intronic	.	PKP2	ENSG00000057294
rs562648594	chr16:75601003	-1.30292	N	N	NA	intronic	.	GABARAPL2	ENSG00000034713
rs1662349	chr18:3246289	-1.30292	N	N	4	intergenic	.	.	.
rs542274252	chr3:123095432	-1.30292	N	chr3:123105721	NA	intronic	.	ADCY5	ENSG00000173175
rs569895004	chr15:92431720	-1.30292	N	N	NA	intronic	.	SLCO3A1	ENSG00000176463
rs543605764	chr10:112452028	-1.30292	N	chr10:111969919	NA	intronic	.	RBM20	ENSG00000203867
rs192700728	chr8:98825830	-1.30292	N	N	5	intronic	.	LAPTM4B	ENSG00000104341
rs7786620	chr7:136769356	-1.30292	N	N	7	ncRNA_intronic	.	.	.
rs540674711	chr6:150466193	-1.30292	N	chr6:150373194	NA	intronic	.	PPP1R14C	ENSG00000198729
rs115363458	chr5:32056704	-1.30292	N	N	4	intronic	.	PDZD2	ENSG00000133401
rs190524783	chr6:41024019	-1.30292	N	chr6:41054262	6	intronic	.	APOBEC2	ENSG00000124701
rs537281700	chr5:79021860	-1.30292	N	N	NA	intronic	.	CMYA5	ENSG00000164309
rs192237756	chr5:141314736	-1.30292	N	chr5:141510754	5	intronic	.	KIAA0141	ENSG00000081791
rs556603332	chr3:53914431	-1.30292	N	N	NA	intronic	.	ACTR8	ENSG00000113812
rs369734486	chr3:119371686	-1.30292	N	chr3:119736594	5	intronic	.	POPDC2	ENSG00000121577
rs75911599	chr6:150520405	-1.30292	N	chr6:150373194	6	intronic	.	PPP1R14C	ENSG00000198729
rs146661752	chr2:159920531	-1.30292	N	chr2:160345024	7	intronic	.	TANC1	ENSG00000115183
rs537975275	chr3:135745251	-1.30292	N	N	NA	intronic	.	PPP2R3A	ENSG00000073711
rs72730384	chr14:73295309	-1.30292	N	chr14:73414316	5	intronic	.	DPF3	ENSG00000205683
rs544673379	chr1:154194912	-1.30292	N	N	NA	intronic	.	UBAP2L	ENSG00000143569
rs147321319	chr4:141861116	-1.30292	N	N	5	intronic	.	RNF150	ENSG00000170153
rs149664769	chr1:74892881	-1.30292	N	N	6	intronic	.	TNNI3K	ENSG00000116783
rs79270727	chr5:126306071	-1.30292	N	chr5:126091428	5	intronic	.	2020-03-03	ENSG00000173926
rs114109597	chr10:18692032	-1.30292	N	chr10:18266410	4	intronic	.	CACNB2	ENSG00000165995
rs145169586	chr2:106005609	-1.30292	N	chr2:106433909	4	intronic	.	FHL2	ENSG00000115641
rs557503309	chr10:33603462	-1.30292	N	N	NA	intronic	.	NRP1	ENSG00000099250
rs138197178	chr2:238774589	-1.30292	N	chr2:238873673	4	intronic	.	RAMP1	ENSG00000132329
rs139074073	chr18:59252038	-1.30292	N	N	6	intergenic	.	.	.
rs535768765	chr18:32659857	-1.30292	N	N	NA	intronic	.	MAPRE2	ENSG00000166974
rs573463791	chr6:17974448	-1.30292	N	N	NA	intronic	.	KIF13A	ENSG00000137177
rs186154142	chr2:198736572	-1.30292	N	chr2:198544183	5	intronic	.	PLCL1	ENSG00000115896
rs549567441	chr3:178566017	-1.30292	N	N	NA	ncRNA_intronic	.	.	.
rs540009792	chr1:11942983	-1.30292	N	chr1:12246175	NA	intergenic	.	.	.
rs558495496	chr14:77426239	-1.30292	N	chr14:77856184	NA	intergenic	.	.	.
rs12617740	chr2:134898547	-1.30292	N	chr2:134991024	5	intergenic	.	.	.
rs554338295	chr7:44676145	-1.30292	N	chr7:44811223	NA	intronic	.	OGDH	ENSG00000105953
rs560126062	chr16:82661881	-1.30292	N	N	NA	intronic	.	CDH13	ENSG00000140945
rs545928424	chr22:38850008	-1.30292	N	N	NA	intronic	.	KCNJ4	ENSG00000168135
rs148458122	chr10:21173890	-1.30292	N	N	7	intronic	.	NEBL	ENSG00000078114
rs544554016	chr1:202316878	-1.30292	N	N	NA	upstream	.	.	.
rs527729618	chr1:237221452	-1.30292	N	N	NA	intronic	.	RYR2	ENSG00000198626
rs563070580	chr1:202374415	-1.30292	N	N	NA	intronic	.	PPP1R12B	ENSG00000077157
rs186237999	chr12:94273631	-1.30292	N	chr12:94536803	6	intergenic	.	.	.
rs188571879	chr8:52415044	-1.30292	N	N	5	intronic	.	PXDNL	ENSG00000147485
rs571834394	chr7:151362171	-1.30292	N	N	NA	intronic	.	PRKAG2	ENSG00000106617
rs180875444	chr17:76971868	-1.30292	N	N	5	intronic	.	LGALS3BP	ENSG00000108679
rs544964115	chr5:133330355	-1.30292	N	chr5:133619966	NA	intronic	.	VDAC1	ENSG00000213585
rs185301814	chr9:95987539	-1.30292	N	chr9:95684697	7	intronic	.	WNK2	ENSG00000165238
rs545088568	chr1:228556097	-1.30292	N	N	NA	exonic	nonsynonymous	OBSCN	ENSG00000154358
rs536572659	chr22:43107381	-1.30292	N	chr22:43549739	NA	intronic	.	.	.
rs558215924	chr3:66419198	-1.30292	N	N	NA	intronic	.	SLC25A26	ENSG00000144741
rs569069646	chr8:142425942	-1.30292	N	chr8:142329460	NA	intergenic	.	PTP4A3	ENSG00000184489
rs544475012	chr2:40704456	-1.30292	N	N	NA	intronic	.	SLC8A1	ENSG00000183023
rs150837319	chr4:152725337	-1.30292	N	chr4:152342190	5	intergenic	.	.	.
rs535283868	chr12:110732892	-1.30292	N	chr12:111133088	NA	intronic	.	ATP2A2	ENSG00000174437
rs75284004	chr3:187010899	-1.30292	N	chr3:186629144	5	intergenic	.	.	.
rs146159615	chr6:16216901	-1.30292	N	N	5	intergenic	.	.	.
rs577294260	chr4:152728766	-1.30292	N	chr4:152342190	NA	intergenic	.	.	.
rs140306180	chr6:129710483	-1.30292	N	N	7	intronic	.	LAMA2	ENSG00000196569
rs529935633	chr3:52487106	-1.30292	N	chr3:52873984	NA	intronic	.	TNNC1	ENSG00000114854
rs533270272	chr10:123926226	-1.30292	N	N	NA	intronic	.	TACC2	ENSG00000138162
rs189882959	chr3:64887217	-1.30292	N	chr3:64705365	5	ncRNA_intronic	.	.	.
rs376407242	chr1:206878537	-1.30292	N	chr1:206968955	5	intronic	.	MAPKAPK2	ENSG00000162889
rs374837891	chr7:32001520	-1.30292	N	N	6	intronic	.	PDE1C	ENSG00000154678
rs143262062	chr4:156596625	-1.30292	N	chr4:156645513	6	intronic	.	GUCY1A3	ENSG00000164116
rs143821997	chr10:51573412	-1.30292	N	N	4	intronic	.	NCOA4	ENSG00000138293
rs550082255	chr1:206898928	-1.30292	N	chr1:206968955	NA	intronic	.	MAPKAPK2	ENSG00000162889
rs563163863	chr6:17283789	-1.30292	N	N	NA	intronic	.	RBM24	ENSG00000112183
rs531759350	chr19:10655112	-1.30292	N	chr19:10666450	NA	intronic	.	ATG4D	ENSG00000130734
rs377214315	chr11:8554008	-1.30292	N	chr11:8823493	5	intronic	.	STK33	ENSG00000130413
rs114846589	chr6:13327959	-1.30292	N	N	4	intronic	.	TBC1D7	ENSG00000145979
rs188404206	chr12:120730947	-1.30292	N	chr12:121194862	4	intergenic	.	.	.
rs559336081	chr7:136572068	-1.30292	N	N	NA	intronic	.	CHRM2	ENSG00000181072
rs547191739	chr2:105991401	-1.30292	N	chr2:106433909	NA	intronic	.	FHL2	ENSG00000115641
rs118060510	chr10:105154903	-1.30292	N	N	4	intronic	.	USMG5	ENSG00000173915
rs552616769	chr8:98789406	-1.30292	N	N	NA	intronic	.	LAPTM4B	ENSG00000104341
rs1008832	chr12:2613521	-1.30292	N	chr12:3020644	6	intronic	.	CACNA1C	ENSG00000151067
rs546967320	chr6:123792732	-1.30292	N	N	NA	ncRNA_exonic	.	TRDN	ENSG00000186439
rs539644795	chr18:47339941	-1.30292	N	N	NA	UTR5	.	ACAA2	ENSG00000167315
rs535025376	chr16:4745556	-1.30292	N	chr16:4476089	NA	UTR3	.	NUDT16L1	ENSG00000168101
rs4678009	chr3:123049678	-1.30292	N	chr3:123105721	5	intronic	.	ADCY5	ENSG00000173175
rs530728215	chr2:97761181	-1.30292	N	chr2:97368670	NA	upstream	.	.	.
rs559565856	chr20:43214503	-1.30292	N	chr20:43042364	NA	intronic	.	PKIG	ENSG00000168734
rs141588899	chr7:151298049	-1.30292	N	N	7	intronic	.	PRKAG2	ENSG00000106617
rs540587053	chr3:119385139	-1.30292	N	chr3:119736594	NA	intergenic	.	.	.
rs192317424	chr1:237248139	-1.30292	N	N	4	intronic	.	RYR2	ENSG00000198626
rs535726197	chr1:100137196	-1.30292	N	N	NA	intronic	.	PALMD	ENSG00000099260
rs565020749	chr7:49820805	-1.30292	N	chr7:50313352	NA	intronic	.	VWC2	ENSG00000188730
rs11038694	chr11:45878123	-1.30292	Y	N	6	intronic	.	CRY2	ENSG00000121671
rs185866208	chr14:55137798	-1.30292	N	N	5	intronic	.	SAMD4A	ENSG00000020577
rs185065860	chr7:31934851	-1.30292	N	N	5	intronic	.	PDE1C	ENSG00000154678
rs142146911	chr9:14271675	-1.30292	N	chr9:14161670	4	intronic	.	NFIB	ENSG00000147862
rs9607278	chr22:35996272	-1.30292	N	N	7	intergenic	.	.	.
rs573030999	chr14:32923039	-1.30292	N	N	NA	intronic	.	AKAP6	ENSG00000151320
rs563714798	chr16:3071743	-1.30292	N	chr16:3521071	NA	intronic	.	TNFRSF12A	ENSG00000006327
rs140569842	chr12:32982905	-1.30292	N	N	7	intronic	.	PKP2	ENSG00000057294
rs534632916	chr8:9007430	-1.30292	N	N	NA	intronic	.	PPP1R3B	ENSG00000173281
rs544097454	chr18:56293551	-1.30292	N	chr18:56395588	NA	intronic	.	ALPK2	ENSG00000198796
rs147601592	chr1:116296974	-1.30292	N	N	7	intronic	.	CASQ2	ENSG00000118729
rs531906962	chr3:42114169	-1.30292	N	N	NA	intergenic	.	.	.
rs188593257	chr12:822694	-1.30292	N	chr12:711662	5	intergenic	.	.	.
rs577183430	chr3:123100344	-1.30292	N	chr3:123105721	NA	intronic	.	ADCY5	ENSG00000173175
rs574290293	chr4:141903304	-1.30292	N	N	NA	intronic	.	RNF150	ENSG00000170153
rs555618781	chr10:62052948	-1.30292	N	N	NA	intronic	.	ANK3	ENSG00000151150
rs141358450	chr13:34250744	-1.30292	N	N	3a	intronic	.	.	.
rs116511210	chr11:130349643	-1.30292	N	N	5	intergenic	.	.	.
rs77962745	chr3:123055312	-1.30292	N	chr3:123105721	5	intronic	.	ADCY5	ENSG00000173175
rs188018513	chr10:18738042	-1.30292	N	chr10:18266410	6	intronic	.	CACNB2	ENSG00000165995
rs146769145	chr12:22031621	-1.30292	N	N	7	intronic	.	ABCC9	ENSG00000069431
rs13253402	chr8:102066725	-1.30292	N	N	6	ncRNA_splicing	.	.	.
rs555302531	chr17:21188779	-1.30292	N	N	NA	intronic	.	MAP2K3	ENSG00000034152
rs530019281	chr11:64074837	-1.30292	N	chr11:63974995	NA	exonic	synonymous	ESRRA	ENSG00000173153
rs376981850	chr3:187989370	-1.30292	N	chr3:188441161	5	intronic	.	LPP	ENSG00000145012
rs563752202	chr19:30157037	-1.30292	N	N	NA	intronic	.	PLEKHF1	ENSG00000166289
rs1375629	chr3:16812671	-1.30292	N	chr3:16911330	5	intergenic	.	.	.
rs149103199	chr3:42138709	-1.30292	N	N	2b	intronic	.	TRAK1	ENSG00000182606
rs548380301	chr3:39234929	-1.30292	N	chr3:39307162	NA	upstream	.	.	.
rs7609340	chr2:238890391	-1.30292	N	chr2:238873673	6	ncRNA_intronic	.	UBE2F	ENSG00000184182
rs576049763	chr9:116264788	-1.30292	N	chr9:116085822	NA	intronic	.	RGS3	ENSG00000138835
rs578069384	chr3:128086831	-1.30292	N	chr3:128381270	NA	intronic	.	EEFSEC	ENSG00000132394
rs79238508	chr15:42229266	-1.30292	N	chr15:42266262	2b	intronic	.	EHD4	ENSG00000103966
rs184950443	chr4:141857058	-1.30292	N	N	6	intronic	.	RNF150	ENSG00000170153
rs563446268	chr1:184941834	-1.30292	N	chr1:185391167	NA	intronic	.	FAM129A	ENSG00000135842
rs557159714	chr5:150007606	-1.30292	N	chr5:149875731	NA	intronic	.	SYNPO	ENSG00000171992
rs574951371	chr3:12839539	-1.30292	N	chr3:12619083	NA	intronic	.	CAND2	ENSG00000144712
rs560955282	chr8:134520505	-1.30292	N	chr8:134103953	NA	intronic	.	ST3GAL1	ENSG00000008513
rs535845126	chr11:112832066	-1.30292	N	N	NA	ncRNA_intronic	.	.	.
rs190049505	chr10:102825553	-1.30292	N	N	4	downstream	.	.	.
rs189341607	chr10:112575259	-1.30292	N	N	4	intronic	.	RBM20	ENSG00000203867
rs377452241	chr22:19417890	-1.30292	N	chr22:19058146	4	intronic	.	HIRA	ENSG00000100084
rs537060189	chr8:135825659	-1.30292	N	chr8:135747967	NA	intergenic	.	.	.
rs575997127	chr7:16704176	-1.30292	N	chr7:17015156	NA	intronic	.	BZW2	ENSG00000136261
rs116478677	chr2:128422889	-1.30292	N	N	5	intronic	.	LIMS2	ENSG00000072163
rs55878515	chr2:238773080	-1.30292	N	chr2:238873673	5	intronic	.	RAMP1	ENSG00000132329
rs553026120	chr4:95514669	-1.30292	N	N	NA	intronic	.	PDLIM5	ENSG00000163110
rs537393958	chr5:133334830	-1.30292	N	chr5:133619966	NA	intronic	.	VDAC1	ENSG00000213585
rs144515696	chr22:34122686	-1.30292	N	N	5	ncRNA_intronic	.	LARGE	ENSG00000133424
rs185527681	chr5:156114107	-1.30292	N	chr5:156442784	5	intronic	.	SGCD	ENSG00000170624
rs199806538	chr2:40411827	-1.30292	N	N	5	ncRNA_intronic	.	SLC8A1	ENSG00000183023
rs141933168	chr14:73271134	-1.30292	N	chr14:73414316	2b	intronic	.	DPF3	ENSG00000205683
rs190601211	chr11:130346542	-1.30292	N	N	4	downstream	.	.	.
rs117727780	chr13:48612049	-1.30292	N	N	3a	intronic	.	NUDT15	ENSG00000136159
rs541619207	chr10:18690248	-1.30292	N	chr10:18266410	NA	intronic	.	CACNB2	ENSG00000165995
rs115378410	chr4:47803082	-1.30292	N	N	7	intronic	.	CORIN	ENSG00000145244
rs4519916	chr5:113544335	-1.30292	N	N	7	intergenic	.	.	.
rs188609636	chr16:4258716	-1.30292	N	chr16:4476089	4	intronic	.	SRL	ENSG00000185739
rs537199558	chr3:46898696	-1.30292	N	chr3:47184055	NA	downstream	.	.	.
rs547693521	chr18:25689984	-1.30292	N	N	NA	intronic	.	CDH2	ENSG00000170558
rs149738439	chr2:238794081	-1.30292	N	chr2:238873673	5	intronic	.	RAMP1	ENSG00000132329
rs188263888	chr7:44170391	-1.30292	N	N	6	intergenic	.	.	.
rs529866010	chr4:169432382	-1.30292	N	N	NA	intronic	.	PALLD	ENSG00000129116
rs149290618	chr1:165609769	-1.30292	N	N	3a	intronic	.	MGST3	ENSG00000143198
rs80042420	chr6:55952841	-1.30292	N	N	6	intronic	.	COL21A1	ENSG00000124749
rs4647899	chr14:33293531	-1.30292	Y	N	5	exonic	nonsynonymous	AKAP6	ENSG00000151320
rs534152181	chr10:123947951	-1.30292	N	N	NA	intronic	.	TACC2	ENSG00000138162
rs566174839	chr10:134332442	-1.30292	N	N	NA	intergenic	.	.	.
rs561878313	chr1:180507935	-1.30292	N	chr1:180905694	NA	intergenic	.	.	.
rs181236867	chr5:16451515	-1.30292	N	N	7	downstream	.	.	.
rs532762734	chr8:58909417	-1.30292	N	N	NA	intronic	.	FAM110B	ENSG00000169122
rs139549821	chr1:184796112	-1.30292	N	chr1:185067805	7	intronic	.	FAM129A	ENSG00000135842
rs539445184	chr7:56044336	-1.30292	N	chr7:56068714	NA	intronic	.	GBAS	ENSG00000146729
rs181536528	chr14:94426660	-1.30292	N	chr14:94008080	2b	intronic	.	ASB2	ENSG00000100628
rs149733377	chr10:73976033	-1.30292	N	chr10:73520632	2a	UTR5	.	ASCC1	ENSG00000138303
rs571072492	chr22:39617538	-1.30292	N	chr22:39840130	NA	intergenic	.	.	.
rs76039420	chr6:76198642	-1.30292	N	N	5	intronic	.	FILIP1	ENSG00000118407
rs549702517	chr2:198749201	-1.30292	N	chr2:198544183	NA	intronic	.	PLCL1	ENSG00000115896
rs542271378	chr2:197458227	-1.30292	N	chr2:196974333	NA	upstream	.	.	.
rs542008973	chr10:3129238	-1.30292	N	N	NA	intronic	.	PFKP	ENSG00000067057
rs559018586	chr12:57115603	-1.30292	N	chr12:57493727	NA	intronic	.	NACA	ENSG00000196531
rs573789324	chr6:30581821	-1.30292	N	N	NA	intronic	.	PPP1R10	ENSG00000204569
rs575049682	chr13:32779362	-1.30292	N	N	NA	intronic	.	FRY	ENSG00000073910
rs148460646	chr6:164525181	-1.30292	N	N	6	intergenic	.	.	.
rs559953794	chr13:75979493	-1.30292	N	N	NA	intronic	.	TBC1D4	ENSG00000136111
rs75956711	chr13:32739060	-1.30292	N	N	2b	intronic	.	FRY	ENSG00000073910
rs577870318	chr18:56216585	-1.30292	N	chr18:56395588	NA	intronic	.	ALPK2	ENSG00000198796
rs543298758	chr3:14275880	-1.30292	N	N	NA	intergenic	.	.	.
rs552243461	chr5:126345907	-1.30292	N	chr5:126091428	NA	intronic	.	2020-03-03	ENSG00000173926
rs562755354	chr1:237234545	-1.30292	N	N	NA	intronic	.	RYR2	ENSG00000198626
rs78659445	chr3:188208848	-1.30292	N	chr3:188441161	5	intronic	.	LPP	ENSG00000145012
rs184129031	chr3:66482178	-1.30292	N	N	4	intronic	.	LRIG1	ENSG00000144749
rs184308038	chr2:40672324	-1.30292	N	N	6	intronic	.	SLC8A1	ENSG00000183023
rs529085447	chr10:103591176	-1.30292	N	N	NA	intronic	.	KCNIP2	ENSG00000120049
rs144360103	chr1:206898916	-1.30292	N	chr1:206968955	3a	intronic	.	MAPKAPK2	ENSG00000162889
rs189163352	chr12:32978478	-1.30292	N	N	7	intronic	.	PKP2	ENSG00000057294
rs546007492	chr12:117506410	-1.30292	N	N	NA	intronic	.	TESC	ENSG00000088992
rs534945080	chr9:13620360	-1.30292	N	chr9:13676533	NA	intergenic	.	.	.
rs537035697	chr8:11568939	-1.30292	N	chr8:11836514	NA	intronic	.	GATA4	ENSG00000136574
rs150845280	chr9:610681	-1.30292	N	chr9:288414	5	intronic	.	KANK1	ENSG00000107104
rs144368378	chr10:123755920	-1.30292	N	N	5	intronic	.	TACC2	ENSG00000138162
rs534365737	chr6:150492374	-1.30292	N	chr6:150373194	NA	intronic	.	PPP1R14C	ENSG00000198729
rs539482196	chr1:1342904	-1.30292	N	N	NA	upstream	.	.	.
rs570225979	chr2:182852180	-1.30292	N	chr2:182373430	NA	intronic	.	PPP1R1C	ENSG00000150722
rs550870359	chr2:40628520	-1.30292	N	N	NA	intronic	.	SLC8A1	ENSG00000183023
rs185357343	chr4:53579679	-1.30292	N	N	4	ncRNA_exonic	.	.	.
rs537035699	chr3:192442805	-1.30292	N	N	NA	intronic	.	FGF12	ENSG00000114279
rs74022959	chr15:73666225	-1.30292	N	N	5	intergenic	.	.	.
rs147641791	chr19:56123244	-1.30292	N	N	4	intergenic	.	ZNF865	ENSG00000261221
rs10457339	chr6:118873766	-1.30292	N	N	5	intronic	.	CEP85L	ENSG00000111860
rs189173038	chr2:46768831	-1.30292	N	N	2c	intergenic	.	.	.
rs539589931	chr19:3969441	-1.30292	N	chr19:4090422	NA	ncRNA_intronic	.	DAPK3	ENSG00000167657
rs558148937	chr8:107781052	-1.30292	N	N	NA	intronic	.	ABRA	ENSG00000174429
rs530126953	chr1:167075372	-1.30292	N	chr1:167424924	NA	intronic	.	DUSP27	ENSG00000198842
rs562281713	chr18:12369750	-1.30292	N	chr18:12856908	NA	intronic	.	AFG3L2	ENSG00000141385
rs566493622	chr1:64057392	-1.30292	N	N	NA	intergenic	.	.	.
rs568885718	chr1:237219490	-1.30292	N	N	NA	intronic	.	RYR2	ENSG00000198626
rs79000928	chr3:119377861	-1.30292	N	chr3:119736594	6	intronic	.	POPDC2	ENSG00000121577
rs565352681	chr16:23154803	-1.30292	N	N	NA	intronic	.	USP31	ENSG00000103404
rs72860542	chr3:32615400	-1.30292	N	chr3:33087395	5	intergenic	.	.	.
rs72860541	chr3:32612174	-1.30292	N	chr3:33087395	4	exonic	nonsynonymous	DYNC1LI1	ENSG00000144635
rs557818974	chr7:157179910	-1.30292	N	N	NA	intronic	.	DNAJB6	ENSG00000105993
rs139110770	chr9:14317198	-1.30292	N	chr9:14161670	2b	intronic	.	NFIB	ENSG00000147862
rs538016509	chr14:33131765	-1.30292	N	N	NA	intronic	.	AKAP6	ENSG00000151320
rs537616741	chr22:41889987	-1.30292	N	chr22:41752944	NA	intronic	.	ACO2	ENSG00000100412
rs142190408	chr3:135969663	-1.30292	N	N	4	intronic	.	PCCB	ENSG00000114054
rs187952058	chr4:95409784	-1.30292	N	N	3a	intronic	.	PDLIM5	ENSG00000163110
rs563703672	chr8:17178689	-1.30292	N	N	NA	intronic	.	MTMR7	ENSG00000003987
rs193215263	chr3:179066700	-1.30292	N	N	4	exonic	nonsynonymous	MFN1	ENSG00000171109
rs576421185	chr3:42095081	-1.30292	N	N	NA	intergenic	.	.	.
rs147129252	chr3:192401507	-1.30292	N	N	7	intronic	.	FGF12	ENSG00000114279
rs185034359	chr1:184812703	-1.30292	N	chr1:185067805	7	intronic	.	FAM129A	ENSG00000135842
rs192902137	chr3:183346639	-1.30292	N	chr3:183730295	7	intergenic	.	.	.
rs188120417	chr5:139677734	-1.30292	N	N	3a	intronic	.	PFDN1	ENSG00000113068
rs563863248	chr4:95457336	-1.30292	N	N	NA	intronic	.	PDLIM5	ENSG00000163110
rs143319906	chr14:67826934	-1.30292	N	N	4	upstream	.	EIF2S1	ENSG00000134001
rs41307925	chr1:27248275	-1.30292	N	chr1:27100243	4	UTR5	.	NUDC	ENSG00000090273
rs9834755	chr3:134206845	-1.30292	Y	N	5	intronic	.	CEP63	ENSG00000182923
rs142988172	chr7:157151733	-1.30292	N	N	4	intronic	.	DNAJB6	ENSG00000105993
rs112180453	chr1:226461210	-1.30292	N	chr1:226914734	7	intronic	.	LIN9	ENSG00000183814
rs574397127	chr5:70883559	-1.30292	N	N	NA	intronic	.	MCCC2	ENSG00000131844
rs545557398	chr3:46900089	-1.30292	N	chr3:47184055	NA	intronic	.	MYL3	ENSG00000160808
rs75242119	chr5:156972302	-1.30292	N	chr5:156655015	4	intronic	.	ADAM19	ENSG00000135074
rs545557394	chr11:112834416	-1.30292	N	N	NA	intronic	.	NCAM1	ENSG00000149294
rs563660516	chr2:128411139	-1.30292	N	N	NA	intronic	.	LIMS2	ENSG00000072163
rs370712726	chr2:40631675	-1.30292	N	N	5	intronic	.	SLC8A1	ENSG00000183023
rs564381777	chr20:43201357	-1.30292	N	chr20:43042364	NA	intronic	.	PKIG	ENSG00000168734
rs553671584	chr12:93560594	-1.30292	N	N	NA	ncRNA_intronic	.	.	.
rs539592781	chr3:122747022	-1.30292	N	chr3:123105721	NA	upstream	.	.	.
rs374413625	chr12:117488380	-1.30292	N	N	5	intronic	.	TESC	ENSG00000088992
rs187114163	chr16:63475984	-1.30292	N	N	7	intergenic	.	.	.
rs570261456	chr4:186629526	-1.30292	N	N	NA	intronic	.	SORBS2	ENSG00000154556
rs181867715	chr5:16470300	-1.30292	N	N	6	intergenic	.	.	.
rs115801401	chr5:127830105	-1.30292	N	chr5:127487603	5	intronic	.	FBN2	ENSG00000138829
rs7475049	chr10:116477809	-1.30292	N	N	6	intergenic	.	.	.
rs553029203	chr17:66518780	-1.30292	N	N	NA	intronic	.	PRKAR1A	ENSG00000108946
rs562200489	chr3:37288255	-1.30292	N	N	NA	intronic	.	GOLGA4	ENSG00000144674
rs549542969	chr12:106677885	-1.30292	N	N	NA	intergenic	.	.	.
rs558546665	chr15:25093320	-1.30292	N	N	NA	intronic	.	SNRPN	ENSG00000128739
rs562278022	chr1:184858121	-1.30292	N	chr1:185067805	NA	intronic	.	FAM129A	ENSG00000135842
rs535839157	chr2:159967555	-1.30292	N	chr2:160345024	NA	intronic	.	TANC1	ENSG00000115183
rs569391195	chr10:112561387	-1.30292	N	N	NA	intronic	.	RBM20	ENSG00000203867
rs562949850	chr9:100290513	-1.30292	N	N	NA	intronic	.	TMOD1	ENSG00000136842
rs574779619	chr7:123257868	-1.30292	N	N	NA	ncRNA_intronic	.	ASB15	ENSG00000146809
rs142968893	chr3:156815808	-1.30292	N	N	6	ncRNA_intronic	.	.	.
rs556405444	chr9:14012536	-1.30292	N	chr9:13676533	NA	intergenic	.	.	.
rs150819202	chr2:40649477	-1.30292	N	N	6	intronic	.	SLC8A1	ENSG00000183023
rs555458925	chr14:55255307	-1.30292	N	chr14:55744810	NA	intronic	.	SAMD4A	ENSG00000020577
rs199943794	chr6:139598087	-1.30292	N	N	7	intronic	.	TXLNB	ENSG00000164440
rs535036951	chr5:145318282	-1.30292	N	N	NA	intronic	.	SH3RF2	ENSG00000156463
rs543451887	chr16:4258268	-1.30292	N	chr16:4476089	NA	intronic	.	SRL	ENSG00000185739
rs567017302	chr8:134583043	-1.30292	N	chr8:134103953	NA	intronic	.	ST3GAL1	ENSG00000008513
rs570273024	chr11:66139210	-1.30292	N	chr11:65705432	NA	UTR5	.	SLC29A2	ENSG00000174669
rs142814263	chr3:167813725	-1.30292	N	N	4	upstream	.	GOLIM4	ENSG00000173905
rs570273028	chr1:214182908	-1.30292	N	chr1:213937382	NA	intronic	.	PROX1	ENSG00000117707
rs568061210	chr11:19209054	-1.30292	N	chr11:19297340	NA	intronic	.	CSRP3	ENSG00000129170
rs545555034	chr13:43597103	-1.30292	N	N	NA	upstream	.	.	.
rs554459774	chr12:122461753	-1.30292	N	chr12:122254713	NA	intronic	.	BCL7A	ENSG00000110987
rs554944918	chr10:121076573	-1.30292	N	N	NA	intronic	.	GRK5	ENSG00000198873
rs547849439	chr6:140297617	-1.30292	N	N	NA	ncRNA_intronic	.	.	.
rs576661665	chr12:94289209	-1.30292	N	chr12:94536803	NA	intergenic	.	.	.
rs79081864	chr9:97635030	-1.30292	N	N	6	intronic	.	C9orf3	ENSG00000148120
rs559266681	chr3:10051107	-1.30292	N	chr3:10229160	NA	intronic	.	.	.
rs62369721	chr5:16538852	-1.30292	N	N	7	intronic	.	FAM134B	ENSG00000154153
rs564063978	chr3:138071618	-1.30292	N	N	NA	intronic	.	MRAS	ENSG00000158186
rs200190295	chr8:145151017	-1.30292	N	chr8:144989466	2b	intronic	.	CYC1	ENSG00000179091
rs571565014	chr7:112628232	-1.30292	N	chr7:112782556	NA	ncRNA_intronic	.	.	.
rs72818124	chr10:72648753	-1.30292	N	N	2b	upstream	.	.	.
rs544957364	chr9:132372770	-1.30292	N	N	NA	intronic	.	NTMT1	ENSG00000148335
rs570355573	chr7:139023913	-1.30292	N	chr7:138735512	NA	intergenic	.	.	.
rs114188668	chr4:174607698	-1.30292	N	N	5	intergenic	.	.	.
rs68115334	chr1:237221823	-1.30292	N	N	6	intronic	.	RYR2	ENSG00000198626
rs112974762	chr16:21964753	-1.30292	N	N	4	exonic	synonymous	UQCRC2	ENSG00000140740
rs7820928	chr8:17468194	-1.30292	N	N	4	intronic	.	PDGFRL	ENSG00000104213
rs542597548	chr4:6786788	-1.30292	N	chr4:6969919	NA	intronic	.	KIAA0232	ENSG00000170871
rs557571188	chr14:55120235	-1.30292	N	N	NA	intronic	.	SAMD4A	ENSG00000020577
rs570649319	chr15:83475273	-1.30292	N	N	NA	upstream	.	.	.
rs533795129	chr1:208136319	-1.30292	N	chr1:207991209	NA	intergenic	.	.	.
rs201304365	chr3:9976480	-1.30292	N	chr3:9511975	7	intronic	.	CRELD1	ENSG00000163703
rs149251005	chr12:19190423	-1.30292	N	N	7	intergenic	.	.	.
rs569553331	chr12:32971392	-1.30292	N	N	NA	intronic	.	PKP2	ENSG00000057294
rs114755536	chr16:25118699	-1.30292	N	chr16:24848471	4	ncRNA_intronic	.	.	.
rs570649316	chr17:42880658	-1.30292	N	chr17:42386662	NA	UTR3	.	GJC1	ENSG00000182963
rs537036576	chr3:40345862	-1.30292	N	N	NA	ncRNA_intronic	.	.	.
rs537036575	chr3:119374582	-1.30292	N	chr3:119736594	NA	intronic	.	POPDC2	ENSG00000121577
rs1936402	chr9:95993603	-1.30292	N	chr9:95684697	5	intronic	.	WNK2	ENSG00000165238
rs182847688	chr1:150231156	-1.30292	N	chr1:150595537	7	intronic	.	CA14	ENSG00000118298
rs531366461	chr15:63342610	-1.30292	N	chr15:63791228	NA	intronic	.	TPM1	ENSG00000140416
rs536247596	chr3:159480100	-1.30292	N	chr3:159637678	NA	intronic	.	IQCJ-SCHIP1	ENSG00000250588
rs564811719	chr6:129528066	-1.30292	N	N	NA	intronic	.	LAMA2	ENSG00000196569
rs12029239	chr1:208072626	-1.30292	N	chr1:207991209	5	intronic	.	CD34	ENSG00000174059
rs543986082	chr14:34405590	-1.30292	N	N	NA	intronic	.	EGLN3	ENSG00000129521
rs141617807	chr7:35292312	-1.30292	N	N	5	intronic	.	TBX20	ENSG00000164532
rs555103980	chr17:16471989	-1.30292	N	chr17:16852187	NA	intronic	.	ZNF287	ENSG00000141040
rs373022672	chr11:12010238	-1.30292	N	chr11:12133478	5	intronic	.	DKK3	ENSG00000050165
rs187569899	chr4:186522158	-1.30292	N	N	5	intronic	.	SORBS2	ENSG00000154556
rs571251792	chr15:58001943	-1.30292	N	N	NA	intronic	.	GCOM1	ENSG00000137878
rs62170199	chr2:135166909	-1.30292	N	chr2:134991024	6	intronic	.	MGAT5	ENSG00000152127
rs62170198	chr2:135160047	-1.30292	N	chr2:134991024	4	intronic	.	MGAT5	ENSG00000152127
rs528084166	chr6:13426182	-1.30292	N	N	NA	intronic	.	GFOD1	ENSG00000145990
rs542246311	chr2:220498089	-1.30292	N	chr2:220049128	NA	exonic	synonymous	SLC4A3	ENSG00000114923
rs111843957	chr11:34367309	-1.30292	N	chr11:33903609	5	intronic	.	ABTB2	ENSG00000166016
rs530841354	chr16:66955582	-1.30292	N	chr16:67377216	NA	UTR3	.	.	.
rs75885138	chr2:105981315	-1.30292	N	chr2:106433909	5	intronic	.	FHL2	ENSG00000115641
rs547942932	chr1:237387998	-1.30292	N	N	NA	intronic	.	RYR2	ENSG00000198626
rs567210130	chr1:214190794	-1.30292	N	chr1:213937382	NA	intronic	.	PROX1	ENSG00000117707
rs555876385	chr22:38845550	-1.30292	N	N	NA	intronic	.	KCNJ4	ENSG00000168135
rs4934858	chr10:33578288	-1.30292	N	N	5	intronic	.	NRP1	ENSG00000099250
rs113194665	chr3:25630871	-1.30292	N	chr3:25381636	4	intronic	.	RARB	ENSG00000077092
rs184873387	chr13:34085199	-1.30292	N	N	5	intronic	.	.	.
rs587766716	chr8:2075486	-1.30292	N	N	NA	intronic	.	MYOM2	ENSG00000036448
rs540609628	chr20:36771192	-1.30292	N	chr20:36895860	NA	intronic	.	TGM2	ENSG00000198959
rs112872761	chr1:6296534	-1.30292	N	N	5	ncRNA_intronic	.	.	.
rs143323190	chr1:116249152	-1.30292	N	N	5	intronic	.	CASQ2	ENSG00000118729
rs559971304	chr8:17940817	-1.30292	N	N	NA	intronic	.	ASAH1	ENSG00000104763
rs9284975	chr5:167380478	-1.30292	N	N	4	intronic	.	TENM2	ENSG00000145934
rs550518176	chr11:57297411	-1.30292	N	chr11:57724059	NA	intronic	.	TIMM10	ENSG00000134809
rs536700007	chr14:73358512	-1.30292	N	chr14:73414316	NA	intronic	.	DPF3	ENSG00000205683
rs540565352	chr7:35289719	-1.30292	N	N	NA	exonic	nonsynonymous	TBX20	ENSG00000164532
rs73270614	chr8:98808653	-1.30292	N	N	5	intronic	.	LAPTM4B	ENSG00000104341
rs186167891	chr4:8326242	-1.30292	N	N	5	intergenic	.	.	.
rs146619722	chr6:46014359	-1.30292	N	chr6:45569863	7	intronic	.	CLIC5	ENSG00000112782
rs142738545	chr9:14237733	-1.30292	N	chr9:14161670	7	intronic	.	NFIB	ENSG00000147862
rs569162262	chr3:37074085	-1.30292	N	N	NA	intronic	.	MLH1	ENSG00000076242
rs145025855	chr14:23912214	-1.30292	N	chr14:23755598	4	intergenic	.	.	.
rs550420590	chr3:72937774	-1.30292	N	N	NA	intronic	.	GXYLT2	ENSG00000172986
rs144311086	chr6:139156417	-1.30292	N	N	7	intronic	.	ECT2L	ENSG00000203734
rs138881705	chr12:117521316	-1.30292	N	N	5	intronic	.	TESC	ENSG00000088992
rs144462065	chr4:8324905	-1.30292	N	N	6	intergenic	.	.	.
rs573945640	chr1:237336669	-1.30292	N	N	NA	intronic	.	RYR2	ENSG00000198626
rs13138724	chr4:141847077	-1.30292	Y	N	7	intronic	.	RNF150	ENSG00000170153
rs143815425	chr4:95394913	-1.30292	N	N	4	intronic	.	PDLIM5	ENSG00000163110
rs180963593	chr4:174461128	-1.30292	N	N	7	ncRNA_intronic	.	.	.
rs184335513	chr2:40548265	-1.30292	N	N	5	intronic	.	SLC8A1	ENSG00000183023
rs570861708	chr8:135825658	-1.30292	N	chr8:135747967	NA	intergenic	.	.	.
rs149400561	chr1:237261366	-1.30292	N	N	7	intronic	.	RYR2	ENSG00000198626
rs183930030	chr3:119052996	-1.30292	N	N	5	intronic	.	ARHGAP31	ENSG00000031081
rs191470066	chr10:115418655	-1.30292	N	chr10:115719472	6	intronic	.	NRAP	ENSG00000197893
rs542661503	chr1:214189988	-1.30292	N	chr1:213937382	NA	intronic	.	PROX1	ENSG00000117707
rs184394694	chr5:66388901	-1.30292	N	N	7	intronic	.	MAST4	ENSG00000069020
rs74158044	chr10:116478489	-1.30292	N	N	7	intergenic	.	.	.
rs528772209	chr7:101571242	-1.30292	N	chr7:101880795	NA	intronic	.	CUX1	ENSG00000257923
rs184064487	chr3:192351427	-1.30292	N	N	7	intronic	.	FGF12	ENSG00000114279
rs541313658	chr2:197238174	-1.30292	N	chr2:196974333	NA	intronic	.	HECW2	ENSG00000138411
rs114120216	chr1:170119410	-1.30292	N	chr1:169665632	5	intronic	.	METTL11B	ENSG00000203740
rs539705838	chr7:47980789	-1.30292	N	chr7:48105493	NA	intronic	.	PKD1L1	ENSG00000158683
rs149103297	chr17:907607	-1.30292	N	chr17:1373518	4	UTR3	.	ABR	ENSG00000159842
rs145947826	chr11:16919534	-1.30292	N	chr11:16618307	4	intronic	.	PLEKHA7	ENSG00000166689
rs193032400	chr3:66459836	-1.30292	N	N	7	intronic	.	LRIG1	ENSG00000144749
rs183591378	chr4:23893406	-1.30292	N	N	6	intergenic	.	.	.
rs541660979	chr15:85932687	-1.30292	N	chr15:86294211	NA	intronic	.	AKAP13	ENSG00000170776
rs62344915	chr4:186049373	-1.30292	N	N	4	intergenic	.	.	.
rs62344916	chr4:186049548	-1.30292	N	N	4	intergenic	.	.	.
rs62344917	chr4:186050144	-1.30292	N	N	5	intergenic	.	.	.
rs151056431	chr9:130677554	-1.30292	N	chr9:130764955	3a	intronic	.	ST6GALNAC4	ENSG00000136840
rs74158042	chr10:116477210	-1.30292	N	N	5	intergenic	.	.	.
rs183342247	chr15:85949662	-1.30292	N	chr15:86294211	7	intronic	.	AKAP13	ENSG00000170776
rs183410051	chr18:34006898	-1.30292	N	N	5	intronic	.	FHOD3	ENSG00000134775
rs115949425	chr7:113558755	-1.30292	N	N	7	exonic	nonsynonymous	PPP1R3A	ENSG00000154415
rs541579657	chr14:23904190	-1.30292	N	chr14:23755598	NA	intronic	.	MYH7	ENSG00000092054
rs543391994	chr6:45922589	-1.30292	N	chr6:45569863	NA	intronic	.	CLIC5	ENSG00000112782
rs530936149	chr17:936321	-1.30292	N	chr17:1373518	NA	intronic	.	ABR	ENSG00000159842
rs531746017	chr12:96184543	-1.30292	N	N	NA	upstream	.	.	.
rs147115815	chr11:16899751	-1.30292	N	chr11:16618307	7	intronic	.	PLEKHA7	ENSG00000166689
rs184399110	chr1:6293939	-1.30292	N	N	7	intronic	.	ICMT	ENSG00000116237
rs3765573	chr1:232567827	-1.30292	N	N	6	intronic	.	SIPA1L2	ENSG00000116991
rs116690260	chr10:116470717	-1.30292	N	N	7	intergenic	.	.	.
rs192142175	chr14:55044144	-1.30292	N	N	4	intronic	.	SAMD4A	ENSG00000020577
rs150637177	chr4:186519011	-1.30292	N	N	4	intronic	.	SORBS2	ENSG00000154556
rs150349421	chr2:179650071	-1.30292	N	N	6	intronic	.	TTN	ENSG00000155657
rs567642709	chr6:46459558	-1.30292	N	chr6:46885844	NA	intronic	.	RCAN2	ENSG00000172348
rs556398542	chr12:32962493	-1.30292	N	N	NA	intronic	.	PKP2	ENSG00000057294
rs192663095	chr4:37970566	-1.30292	N	chr4:38334531	5	intronic	.	TBC1D1	ENSG00000065882
rs553089854	chr9:116360258	-1.30292	N	chr9:116085822	NA	downstream	.	.	.
rs553089856	chr6:123840072	-1.30292	N	N	NA	intronic	.	TRDN	ENSG00000186439
rs111787142	chr3:42132050	-1.30292	N	N	7	upstream	.	.	.
rs11860935	chr16:30080780	-1.30292	N	chr16:30471109	4	intronic	.	ALDOA	ENSG00000149925
rs181221289	chr8:66754401	-1.30292	N	chr8:66910531	4	upstream	.	.	.
rs183273655	chr2:237170382	-1.30292	N	N	2b	intronic	.	ASB18	ENSG00000182177
rs189151353	chr3:64800262	-1.30292	N	chr3:64705365	4	ncRNA_intronic	.	.	.
rs571896601	chr15:85949530	-1.30292	N	chr15:86294211	NA	intronic	.	AKAP13	ENSG00000170776
rs575384971	chr3:123108017	-1.30292	N	chr3:123105721	NA	intronic	.	ADCY5	ENSG00000173175
rs141729601	chr19:2722202	-1.30292	N	chr19:3220857	4	upstream	.	.	.
rs554959515	chr13:76003919	-1.30292	N	N	NA	intronic	.	TBC1D4	ENSG00000136111
rs559264868	chr3:159507259	-1.30292	N	chr3:159637678	NA	intronic	.	IQCJ-SCHIP1	ENSG00000250588
rs578140981	chr17:55968932	-1.30292	N	chr17:56385573	NA	intronic	.	CUEDC1	ENSG00000180891
rs544055553	chr7:157150751	-1.30292	N	N	NA	intronic	.	DNAJB6	ENSG00000105993
rs76829052	chr3:127872469	-1.30292	N	chr3:128191776	4	exonic	nonsynonymous	EEFSEC	ENSG00000132394
rs143650358	chr5:156989382	-1.30292	N	chr5:156655015	4	intronic	.	ADAM19	ENSG00000135074
rs564224193	chr10:121102636	-1.30292	N	N	NA	intronic	.	GRK5	ENSG00000198873
rs571929804	chr1:153598256	-1.30292	N	N	NA	intronic	.	S100A13	ENSG00000189171
rs557877301	chr1:232455192	-1.30292	N	N	NA	intergenic	.	.	.
rs2298170	chr9:140446955	-1.30292	N	N	2a	UTR3	.	MRPL41	ENSG00000182154
rs532313255	chr14:55170809	-1.30292	N	N	NA	intronic	.	SAMD4A	ENSG00000020577
rs548879614	chr3:58521126	-1.30292	N	chr3:58036811	NA	intronic	.	ACOX2	ENSG00000168306
rs557877309	chr3:179377024	-1.30292	N	N	NA	intronic	.	USP13	ENSG00000058056
rs557833748	chr3:64673919	-1.30292	N	chr3:64705365	NA	ncRNA_intronic	.	.	.
rs372959460	chr5:111665372	-1.30292	N	N	2b	intronic	.	EPB41L4A	ENSG00000129595
rs193225061	chr3:187665271	-1.30292	N	chr3:187652724	5	intergenic	.	.	.
rs141431285	chr14:33192856	-1.30292	N	N	6	intronic	.	AKAP6	ENSG00000151320
rs543468376	chr3:192302546	-1.30292	N	N	NA	intronic	.	FGF12	ENSG00000114279
rs550290326	chr1:206809337	-1.30292	N	chr1:206968955	NA	intronic	.	DYRK3	ENSG00000143479
rs184810999	chr3:66418975	-1.30292	N	N	7	intronic	.	SLC25A26	ENSG00000144741
rs560930469	chr2:33683216	-1.30292	N	N	NA	intronic	.	RASGRP3	ENSG00000152689
rs562121917	chr20:25179524	-1.30292	N	chr20:25194611	NA	intronic	.	ENTPD6	ENSG00000197586
rs558410616	chr3:138116057	-1.30292	N	N	NA	intronic	.	MRAS	ENSG00000158186
rs11708903	chr3:123066010	-1.30292	Y	chr3:123105721	3a	intronic	.	ADCY5	ENSG00000173175
rs189615962	chr1:41158701	-1.30292	N	chr1:41356780	2a	intronic	.	NFYC	ENSG00000066136
rs183525726	chr5:111667889	-1.30292	N	N	4	intronic	.	EPB41L4A	ENSG00000129595
rs559945182	chr8:145926107	-1.30292	N	N	NA	intergenic	.	.	.
rs566093238	chr6:129204856	-1.30292	N	N	NA	intronic	.	LAMA2	ENSG00000196569
rs6802006	chr3:122691776	-1.30292	N	chr3:123105721	2b	intronic	.	SEMA5B	ENSG00000082684
rs184287627	chr9:38006313	-1.30292	N	chr9:38196117	3a	intronic	.	SHB	ENSG00000107338
rs56234202	chr2:159946913	-1.30292	Y	chr2:160345024	5	intronic	.	TANC1	ENSG00000115183
rs146291634	chr4:95437954	-1.30292	N	N	5	intronic	.	PDLIM5	ENSG00000163110
rs12032842	chr1:85338509	-1.30292	N	N	5	intronic	.	LPAR3	ENSG00000171517
rs116585468	chr3:37072928	-1.30292	N	N	5	intronic	.	MLH1	ENSG00000076242
rs535731595	chr13:32786305	-1.30292	N	N	NA	intronic	.	FRY	ENSG00000073910
rs200811470	chr15:75221559	-1.30292	N	chr15:75361539	4	exonic	nonsynonymous	COX5A	ENSG00000178741
rs141585875	chr2:169440388	-1.30292	N	chr2:169707552	4	intronic	.	CERS6	ENSG00000172292
rs188106770	chr4:152596553	-1.30292	N	chr4:152342190	5	intronic	.	PET112	ENSG00000059691
rs529139525	chr3:42115210	-1.30292	N	N	NA	intergenic	.	.	.
rs372889260	chr16:63475594	-1.30292	N	N	6	intergenic	.	.	.
rs574318791	chr3:194198740	-1.30292	N	chr3:194138782	NA	intergenic	.	.	.
rs141142296	chr2:169386512	-1.30292	N	chr2:169707552	2b	intronic	.	CERS6	ENSG00000172292
rs143660508	chr9:576006	-1.30292	N	chr9:288414	7	intronic	.	KANK1	ENSG00000107104
rs556897967	chr9:14346861	-1.30292	N	chr9:14161670	NA	intronic	.	NFIB	ENSG00000147862
rs115241405	chr2:40497548	-1.30292	N	N	7	intronic	.	SLC8A1	ENSG00000183023
rs564687968	chr5:111747634	-1.30292	N	N	NA	intronic	.	EPB41L4A	ENSG00000129595
rs532330097	chr14:94422505	-1.30292	N	chr14:94008080	NA	intronic	.	ASB2	ENSG00000100628
rs1518854	chr3:187682384	-1.30292	N	chr3:187652724	6	intergenic	.	.	.
rs561414211	chr2:152684821	-1.30292	N	N	NA	UTR5	.	ARL5A	ENSG00000162980
rs576838099	chr3:16923872	-1.30292	N	chr3:16911330	NA	intergenic	.	.	.
rs11614783	chr12:3194579	-1.30292	N	chr12:3020644	4	intronic	.	TSPAN9	ENSG00000011105
rs528545741	chr2:135016861	-1.30292	N	chr2:134991024	NA	intronic	.	MGAT5	ENSG00000152127
rs6875349	chr5:111656644	-1.30292	N	N	5	intronic	.	EPB41L4A	ENSG00000129595
rs11614782	chr12:3194570	-1.30292	N	chr12:3020644	4	intronic	.	TSPAN9	ENSG00000011105
rs536624453	chr17:977716	-1.30292	N	chr17:1373518	NA	intronic	.	ABR	ENSG00000159842
rs550414574	chr2:201173801	-1.30292	N	N	NA	exonic	synonymous	SPATS2L	ENSG00000196141
rs564792496	chr4:108919497	-1.30292	N	N	NA	intronic	.	HADH	ENSG00000138796
rs60968240	chr2:106015194	-1.30292	N	chr2:106433909	4	intronic	.	FHL2	ENSG00000115641
rs190780632	chr1:45451774	-1.30292	N	N	5	intronic	.	EIF2B3	ENSG00000070785
rs146713556	chr1:201345323	-1.30292	N	N	5	intronic	.	TNNT2	ENSG00000118194
rs151081159	chr16:68278216	-1.30292	N	chr16:68138091	4	intergenic	.	.	.
rs192263888	chr2:18733950	-1.30292	N	N	5	intergenic	.	.	.
rs376362669	chr3:38559014	-1.30292	N	N	5	intronic	.	EXOG	ENSG00000157036
rs621515	chr2:220502137	-1.30292	N	chr2:220049128	5	intronic	.	SLC4A3	ENSG00000114923
rs9635258	chr14:73258101	-1.30292	N	chr14:73414316	5	intronic	.	DPF3	ENSG00000205683
rs544434675	chr12:110742102	-1.30292	N	chr12:111133088	NA	intronic	.	ATP2A2	ENSG00000174437
rs145198862	chr1:237383372	-1.30292	N	N	5	intronic	.	RYR2	ENSG00000198626
rs72945061	chr2:106026162	-1.30292	N	chr2:106433909	4	intronic	.	FHL2	ENSG00000115641
rs536114335	chr17:56769854	-1.30292	N	chr17:56385573	NA	upstream	.	.	.
rs115625221	chr4:186642712	-1.30292	N	N	4	intronic	.	SORBS2	ENSG00000154556
rs564800178	chr2:27939762	-1.30292	N	chr2:27750139	NA	intergenic	.	.	.
rs6025563	chr20:56017242	-1.30292	N	N	4	intergenic	.	.	.
rs376949213	chr8:133771138	-1.30292	N	chr8:134103953	5	UTR5	.	TMEM71	ENSG00000165071
rs73882329	chr3:177803983	-1.30292	N	N	4	intergenic	.	.	.
rs553721067	chr1:232733219	-1.30292	N	N	NA	intergenic	.	.	.
rs532282332	chr12:3207018	-1.30292	N	chr12:3020644	NA	intronic	.	TSPAN9	ENSG00000011105
rs73245067	chr16:83946255	-1.30292	N	N	2b	intronic	.	MLYCD	ENSG00000103150
rs562878294	chr3:64597310	-1.30292	N	chr3:64705365	NA	intronic	.	ADAMTS9	ENSG00000163638
rs118005336	chr16:82770376	-1.30292	N	N	5	intronic	.	CDH13	ENSG00000140945
rs17109899	chr5:148661339	-1.30292	N	chr5:148198999	7	intronic	.	AFAP1L1	ENSG00000157510
rs560595170	chr8:102093024	-1.30292	N	N	NA	intergenic	.	.	.
rs17109893	chr5:148658759	-1.30292	N	chr5:148198999	7	intronic	.	AFAP1L1	ENSG00000157510
rs144598124	chr12:94208860	-1.30292	N	chr12:94536803	6	intronic	.	CRADD	ENSG00000169372
rs149495606	chr5:41437008	-1.30292	N	N	7	intronic	.	PLCXD3	ENSG00000182836
rs142594351	chr12:2498235	-1.30292	N	N	7	intronic	.	CACNA1C	ENSG00000151067
rs571746178	chr6:16207004	-1.30292	N	N	NA	intergenic	.	.	.
rs6970728	chr7:151389321	-1.30292	N	N	7	intronic	.	PRKAG2	ENSG00000106617
rs188650596	chr11:16895525	-1.30292	N	chr11:16618307	7	intronic	.	PLEKHA7	ENSG00000166689
rs549658387	chr14:34405229	-1.30292	N	N	NA	intronic	.	EGLN3	ENSG00000129521
rs540759884	chr2:101729385	-1.30292	N	chr2:101778319	NA	intronic	.	TBC1D8	ENSG00000204634
rs528661241	chr14:55146506	-1.30292	N	N	NA	intronic	.	SAMD4A	ENSG00000020577
rs191069705	chr7:25164940	-1.30292	N	N	4	UTR5	.	CYCS	ENSG00000172115
rs541589082	chr7:25164698	-1.30292	N	N	NA	intronic	.	CYCS	ENSG00000172115
rs1910518	chr2:179910566	-1.30292	N	N	5	intronic	.	CCDC141	ENSG00000163492
rs187887281	chr3:15561776	-1.30292	N	N	2b	intronic	.	COLQ	ENSG00000206561
rs533709239	chr9:34993303	-1.30292	N	N	NA	exonic	synonymous	DNAJB5	ENSG00000137094
rs558752899	chr2:64067580	-1.30292	N	N	NA	upstream	.	.	.
rs541382112	chr2:160068723	-1.30292	N	chr2:160345024	NA	intronic	.	TANC1	ENSG00000115183
rs557131976	chr5:78788827	-1.30292	N	N	NA	intronic	.	HOMER1	ENSG00000152413
rs573827094	chr12:114814868	-1.30292	N	N	NA	intronic	.	TBX5	ENSG00000089225
rs556959507	chr3:183354863	-1.30292	N	chr3:183730295	NA	intronic	.	KLHL24	ENSG00000114796
rs146449633	chr15:35991316	-1.30292	N	N	5	ncRNA_intronic	.	.	.
rs201686028	chr2:220494874	-1.30292	N	chr2:220049128	5	exonic;splicing	nonsynonymous	SLC4A3	ENSG00000114923
rs74459663	chr1:167619029	-1.30292	N	chr1:167600842	5	intronic	.	RCSD1	ENSG00000198771
rs536076472	chr3:160940161	-1.30292	N	N	NA	intronic	.	NMD3	ENSG00000169251
rs9944792	chr18:32667780	-1.30292	N	N	7	intronic	.	MAPRE2	ENSG00000166974
rs553646059	chr2:101769564	-1.30292	N	chr2:101778319	NA	intergenic	.	.	.
rs572007520	chr1:55008891	-1.30292	N	N	NA	intergenic	.	.	.
rs560033039	chr15:42218801	-1.30292	N	chr15:42266262	NA	ncRNA_intronic	.	EHD4	ENSG00000103966
rs541364953	chr2:71945073	-1.30292	N	chr2:71677946	NA	intergenic	.	.	.
rs78044532	chr16:21168467	-1.30292	N	chr16:20915247	4	intronic	.	DNAH3	ENSG00000158486
rs141954691	chr2:220286419	-1.30292	N	chr2:220049128	6	intronic	.	DES	ENSG00000175084
rs542396730	chr5:65919018	-1.30292	N	N	NA	intronic	.	MAST4	ENSG00000069020
rs534108439	chr4:25815625	-1.30292	N	chr4:25408838	NA	intronic	.	SEL1L3	ENSG00000091490
rs114251420	chr4:84540830	-1.30292	N	chr4:84159219	7	intergenic	.	.	.
rs559842454	chr1:74893107	-1.30292	N	N	NA	intronic	.	TNNI3K	ENSG00000116783
rs114199167	chr5:16460431	-1.30292	N	N	5	intronic	.	ZNF622	ENSG00000173545
rs567250469	chr3:121310861	-1.30292	N	chr3:121781723	NA	intergenic	.	.	.
rs143051117	chr10:120925150	-1.30292	N	N	4	exonic	nonsynonymous	SFXN4	ENSG00000183605
rs538460115	chr7:107603028	-1.30292	N	N	NA	intronic	.	LAMB1	ENSG00000091136
rs78425073	chr8:142430457	-1.30292	N	chr8:142329460	5	intergenic	.	PTP4A3	ENSG00000184489
rs192233859	chr1:170117403	-1.30292	N	chr1:169665632	7	intronic	.	METTL11B	ENSG00000203740
rs534648827	chr13:76360482	-1.30292	N	N	NA	intronic	.	LMO7	ENSG00000136153
rs538908714	chr11:16899052	-1.30292	N	chr11:16618307	NA	intronic	.	PLEKHA7	ENSG00000166689
rs72881268	chr2:170695566	-1.30292	N	N	5	intronic	.	UBR3	ENSG00000144357
rs566009503	chr9:642380	-1.30292	N	chr9:288414	NA	intronic	.	KANK1	ENSG00000107104
rs538030899	chr6:53522495	-1.30292	N	N	NA	intronic	.	KLHL31	ENSG00000124743
rs567052139	chr15:26640185	-1.30292	N	N	NA	intergenic	.	.	.
rs150665525	chr3:171359048	-1.30292	N	chr3:171408531	6	intronic	.	PLD1	ENSG00000075651
rs545025210	chr9:14251595	-1.30292	N	chr9:14161670	NA	intronic	.	NFIB	ENSG00000147862
rs80257494	chr3:187667765	-1.30292	N	chr3:187652724	7	intergenic	.	.	.
rs555521312	chr7:27702119	-1.30292	N	N	NA	intronic	.	HIBADH	ENSG00000106049
rs190661768	chr3:48080888	-1.30292	N	chr3:48388170	4	intronic	.	MAP4	ENSG00000047849
rs879491	chr6:41026953	-1.30292	N	chr6:41054262	2b	intronic	.	APOBEC2	ENSG00000124701
rs558886291	chr4:141947818	-1.30292	N	N	NA	intronic	.	RNF150	ENSG00000170153
rs115805771	chr13:20697715	-1.30292	N	N	5	intergenic	.	.	.
rs10274689	chr7:120485990	-1.30292	N	N	7	intronic	.	TSPAN12	ENSG00000106025
rs552353981	chr1:19922506	-1.30292	N	chr1:19981023	NA	upstream	.	.	.
rs560218222	chr17:4903037	-1.30292	N	chr17:5326162	NA	intronic	.	KIF1C	ENSG00000129250
rs545377274	chr10:112501842	-1.30292	N	N	NA	intronic	.	RBM20	ENSG00000203867
rs561722819	chr10:50521456	-1.30292	N	chr10:50264204	NA	intronic	.	C10orf71	ENSG00000177354
rs77361355	chr12:124002524	-1.30292	N	chr12:124019055	6	intronic	.	RILPL1	ENSG00000188026
rs574770847	chr6:42184457	-1.30292	N	chr6:42037348	NA	intronic	.	MRPS10	ENSG00000048544
rs143556299	chr15:57948410	-1.30292	N	N	7	intronic	.	GCOM1	ENSG00000137878
rs190921586	chr2:40685623	-1.30292	N	N	4	intronic	.	SLC8A1	ENSG00000183023
rs548509896	chr18:33950692	-1.30292	N	N	NA	intronic	.	FHOD3	ENSG00000134775
rs555126628	chr4:89205411	-1.30292	N	N	NA	intronic	.	PPM1K	ENSG00000163644
rs79562859	chr5:53754540	-1.30292	N	N	7	intergenic	.	.	.
rs113439907	chr1:6658816	-1.30292	N	N	7	intronic	.	KLHL21	ENSG00000162413
rs572883314	chr17:42881942	-1.30292	N	chr17:42386662	NA	UTR3	.	GJC1	ENSG00000182963
rs569447474	chr5:191109	-1.30292	N	N	NA	upstream	.	.	.
rs150568634	chr1:181073316	-1.30292	N	chr1:180905694	3a	intergenic	.	.	.
rs147531591	chr3:25530226	-1.30292	N	chr3:25381636	7	intronic	.	RARB	ENSG00000077092
rs553969022	chr1:206867513	-1.30292	N	chr1:206968955	NA	intronic	.	MAPKAPK2	ENSG00000162889
rs527666860	chr1:84970500	-1.30292	N	N	NA	intronic	.	GNG5	ENSG00000174021
rs555017708	chr4:41570426	-1.30292	N	chr4:41371698	NA	intronic	.	LIMCH1	ENSG00000064042
rs572540060	chr15:71887666	-1.30292	N	N	NA	intronic	.	THSD4	ENSG00000187720
rs181086464	chr4:140841978	-1.30292	N	N	5	intronic	.	MAML3	ENSG00000196782
rs9327829	chr5:138261671	-1.30292	N	N	6	intronic	.	CTNNA1	ENSG00000044115
rs545062842	chr3:124756288	-1.30292	N	N	NA	intronic	.	HEG1	ENSG00000173706
rs527390181	chr3:37038891	-1.30292	N	N	NA	intronic	.	MLH1	ENSG00000076242
rs149682798	chr5:128301755	-1.30292	N	N	5	UTR5	.	SLC27A6	ENSG00000113396
rs73905937	chr20:34288899	-1.30292	N	N	4	UTR3	.	ROMO1	ENSG00000125995
rs11631667	chr15:86121615	-1.30292	N	chr15:86294211	7	intronic	.	AKAP13	ENSG00000170776
rs570927666	chr11:112820602	-1.30292	N	N	NA	intergenic	.	.	.
rs188788881	chr22:44351854	-1.30292	N	chr22:44330031	4	intronic	.	SAMM50	ENSG00000100347
rs187720416	chr6:97347016	-1.30292	N	N	4	intergenic	.	.	.
rs564786831	chr2:160020159	-1.30292	N	chr2:160345024	NA	intronic	.	TANC1	ENSG00000115183
rs7779099	chr7:123295964	-1.30292	Y	N	7	UTR5	.	LMOD2	ENSG00000170807
rs58334395	chr6:105611705	-1.30292	N	N	6	ncRNA_intronic	.	POPDC3	ENSG00000132429
rs187720412	chr3:9710572	-1.30292	N	chr3:9511975	7	intronic	.	MTMR14	ENSG00000163719
rs150545141	chr10:105650151	-1.30292	N	N	4	intronic	.	OBFC1	ENSG00000107960
rs5754672	chr22:34189754	-1.30292	N	N	5	intronic	.	LARGE	ENSG00000133424
rs114399329	chr2:159826547	-1.30292	N	N	2c	intronic	.	TANC1	ENSG00000115183
rs7779091	chr7:32337943	-1.30292	N	N	2b	intronic	.	PDE1C	ENSG00000154678
rs115509820	chr4:159742273	-1.30292	N	N	5	intronic	.	FNIP2	ENSG00000052795
rs560268970	chr15:100014081	-1.30292	N	N	NA	intergenic	.	.	.
rs547488495	chr3:38628067	-1.30292	N	N	NA	intronic	.	SCN5A	ENSG00000183873
rs79328900	chr3:98480287	-1.30292	N	chr3:98428155	7	intronic	.	ST3GAL6	ENSG00000064225
rs145709374	chr3:67704307	-1.30292	N	N	3a	intronic	.	SUCLG2	ENSG00000172340
rs544985256	chr18:29078185	-1.30292	N	N	NA	UTR5	.	DSG2	ENSG00000046604
rs185623438	chr8:2025146	-1.30292	N	N	7	intronic	.	MYOM2	ENSG00000036448
rs576494113	chr10:88469853	-1.30292	N	N	NA	intronic	.	LDB3	ENSG00000122367
rs576494115	chr3:66482339	-1.30292	N	N	NA	intronic	.	LRIG1	ENSG00000144749
rs546739602	chr10:123837936	-1.30292	N	N	NA	intronic	.	TACC2	ENSG00000138162
rs532946686	chr1:167903147	-1.30292	N	chr1:167600842	NA	intronic	.	MPC2	ENSG00000143158
rs544276133	chr15:86037149	-1.30292	N	chr15:86294211	NA	intronic	.	AKAP13	ENSG00000170776
rs377632109	chr5:175816968	-1.30292	N	N	6	downstream	.	.	.
rs536758690	chr19:48837518	-1.30292	N	chr19:49127490	NA	intronic	.	TMEM143	ENSG00000161558
rs187175827	chr1:229407943	-1.30292	N	chr1:229670964	2b	intronic	.	RAB4A	ENSG00000168118
rs79511916	chr17:55168434	-1.30292	N	chr17:55463857	5	intronic	.	AKAP1	ENSG00000121057
rs546744166	chr16:83934167	-1.30292	N	N	NA	intronic	.	MLYCD	ENSG00000103150
rs532310130	chr11:113725788	-1.30292	N	chr11:113984489	NA	intronic	.	USP28	ENSG00000048028
rs544408778	chr4:114587734	-1.30292	N	N	NA	intronic	.	CAMK2D	ENSG00000145349
rs540147289	chr3:39234083	-1.30292	N	chr3:39307162	NA	UTR5	.	XIRP1	ENSG00000168334
rs145332474	chr2:201984114	-1.30292	N	chr2:202112471	4	intronic	.	CFLAR	ENSG00000003402
rs192615082	chr7:35241421	-1.30292	N	N	6	downstream	.	.	.
rs533909682	chr6:150502743	-1.30292	N	chr6:150373194	NA	intronic	.	PPP1R14C	ENSG00000198729
rs567499866	chr15:63332918	-1.30292	N	chr15:63791228	NA	intergenic	.	.	.
rs147593194	chr14:94437512	-1.30292	N	chr14:94008080	3a	intronic	.	ASB2	ENSG00000100628
rs542676695	chr3:122688525	-1.30292	N	chr3:123105721	NA	intronic	.	SEMA5B	ENSG00000082684
rs140742882	chr10:28971309	-1.30292	N	chr10:28780293	4	exonic	synonymous	BAMBI	ENSG00000095739
rs147593199	chr2:179917619	-1.30292	N	N	7	intergenic	.	.	.
rs576111545	chr10:123912918	-1.30292	N	N	NA	intronic	.	TACC2	ENSG00000138162
rs544058260	chr15:40622031	-1.30292	N	N	NA	intergenic	.	.	.
rs569333507	chr6:13487903	-1.30292	N	N	NA	upstream	.	.	.
rs538886436	chr13:20735793	-1.30292	N	N	NA	upstream	.	.	.
rs115727837	chr9:37969946	-1.30292	N	chr9:38196117	5	intronic	.	SHB	ENSG00000107338
rs572151821	chr18:19750397	-1.30292	N	N	NA	intronic	.	GATA6	ENSG00000141448
rs553158463	chr8:125631237	-1.30292	N	N	NA	intronic	.	MTSS1	ENSG00000170873
rs115247029	chr3:138115072	-1.30292	N	N	5	intronic	.	MRAS	ENSG00000158186
rs578132863	chr18:8626725	-1.30292	N	N	NA	intronic	.	RAB12	ENSG00000206418
rs147418595	chr2:64067723	-1.30292	N	N	4	upstream	.	.	.
rs1080499	chr17:66906879	-1.30292	N	N	5	intronic	.	ABCA8	ENSG00000141338
rs564389699	chr3:64679969	-1.30292	N	chr3:64705365	NA	ncRNA_intronic	.	.	.
rs142650918	chr3:159567876	-1.30292	N	chr3:159637678	7	intronic	.	IQCJ-SCHIP1	ENSG00000250588
rs561690176	chr12:40013555	-1.30292	N	N	NA	UTR5	.	.	.
rs531379684	chr3:40345148	-1.30292	N	N	NA	ncRNA_intronic	.	.	.
rs141659345	chr6:46402204	-1.30292	N	chr6:46885844	7	intronic	.	RCAN2	ENSG00000172348
rs568158646	chr16:67999175	-1.30292	N	chr16:68138091	NA	intronic	.	SLC12A4	ENSG00000124067
rs574315444	chr5:150006736	-1.30292	N	chr5:149875731	NA	intronic	.	SYNPO	ENSG00000171992
rs192343702	chr5:155752887	-1.30292	N	N	5	upstream	.	.	.
rs539891163	chr9:134158272	-1.30292	N	N	NA	intergenic	.	.	.
rs561446202	chr11:63743261	-1.30292	N	chr11:63974995	NA	intronic	.	COX8A	ENSG00000176340
rs548546091	chr19:49470984	-1.30292	N	chr19:49127490	NA	downstream	.	.	.
rs562598247	chr1:12044880	-1.30292	N	chr1:12246175	NA	intronic	.	MFN2	ENSG00000116688
rs142971094	chr3:177802866	-1.30292	N	N	2a	intergenic	.	.	.
rs571195466	chr15:92522201	-1.30292	N	N	NA	intronic	.	SLCO3A1	ENSG00000176463
rs552875650	chr1:167632402	-1.30292	N	chr1:167600842	NA	intronic	.	RCSD1	ENSG00000198771
rs553079833	chr2:105998520	-1.30292	N	chr2:106433909	NA	intronic	.	FHL2	ENSG00000115641
rs576200255	chr5:78777853	-1.30292	N	N	NA	intronic	.	HOMER1	ENSG00000152413
rs28415903	chr2:98206282	-1.30292	N	chr2:98271575	4	UTR5	.	.	.
rs192976590	chr22:35982251	-1.30292	N	N	5	intergenic	.	.	.
rs187599755	chr3:42064900	-1.30292	N	N	3a	intergenic	.	.	.
rs543010259	chr4:186665981	-1.30292	N	N	NA	intronic	.	SORBS2	ENSG00000154556
rs182820117	chr22:26146067	-1.30292	N	N	4	intronic	.	MYO18B	ENSG00000133454
rs12141323	chr1:112211032	-1.30292	N	N	7	intronic	.	RAP1A	ENSG00000116473
rs184703854	chr2:179777662	-1.30292	N	N	6	intronic	.	CCDC141	ENSG00000163492
rs113902906	chr3:192398226	-1.30292	N	N	5	intronic	.	FGF12	ENSG00000114279
rs191206158	chr14:55243309	-1.30292	N	N	4	intronic	.	SAMD4A	ENSG00000020577
rs144520394	chr4:84458899	-1.30292	N	chr4:84159219	5	intronic	.	AGPAT9	ENSG00000138678
rs568677606	chr4:152684371	-1.30292	N	chr4:152342190	NA	intergenic	.	.	.
rs535447754	chr10:123911817	-1.30292	N	N	NA	intronic	.	TACC2	ENSG00000138162
rs577215485	chr3:192356500	-1.30292	N	N	NA	intronic	.	FGF12	ENSG00000114279
rs531223823	chr20:33556046	-1.30292	N	N	NA	intronic	.	.	.
rs144252323	chr1:232686875	-1.30292	N	N	5	intergenic	.	.	.
rs375359488	chr14:23907027	-1.30292	N	chr14:23755598	5	intergenic	.	.	.
rs183475138	chr7:116041197	-1.30292	N	chr7:116357368	5	intergenic	.	.	.
rs148125701	chr12:56868124	-1.30292	N	chr12:56375137	5	intronic	.	GLS2	ENSG00000135423
rs562362687	chr15:58001344	-1.30292	N	N	NA	exonic	synonymous	GCOM1	ENSG00000137878
rs187970100	chr15:63292282	-1.30292	N	chr15:62830704	5	intergenic	.	.	.
rs3849617	chr4:186058094	-1.30292	N	N	6	intergenic	.	.	.
rs146769436	chr8:98790277	-1.30292	N	N	2b	intronic	.	LAPTM4B	ENSG00000104341
rs558002455	chr2:40502262	-1.30292	N	N	NA	intronic	.	SLC8A1	ENSG00000183023
rs556931553	chr5:173305241	-1.30292	N	chr5:173075213	NA	intergenic	.	.	.
rs532054876	chr3:183346795	-1.30292	N	chr3:183730295	NA	intergenic	.	.	.
rs181444076	chr5:70882365	-1.30292	N	N	4	upstream	.	.	.
rs543091128	chr10:91279255	-1.30292	N	chr10:91002804	NA	intronic	.	SLC16A12	ENSG00000152779
rs111339558	chr1:60374152	-1.30292	N	N	7	intronic	.	CYP2J2	ENSG00000134716
rs564511273	chr10:81965930	-1.30292	N	chr10:82218964	NA	upstream	.	.	.
rs60854967	chr3:194195239	-1.30292	N	chr3:194138782	7	intergenic	.	.	.
rs552329110	chr7:151423075	-1.30292	N	N	NA	intronic	.	PRKAG2	ENSG00000106617
rs74041640	chr14:33078302	-1.30292	N	N	4	intronic	.	AKAP6	ENSG00000151320
rs548695916	chr3:64653424	-1.30292	N	chr3:64705365	NA	intronic	.	ADAMTS9	ENSG00000163638
rs184859503	chr4:156619150	-1.30292	N	chr4:156645513	6	intronic	.	GUCY1A3	ENSG00000164116
rs12129745	chr1:28572317	-1.30292	N	chr1:28216736	1f	intergenic	.	.	.
rs561316241	chr5:127801006	-1.30292	N	chr5:127487603	NA	intronic	.	FBN2	ENSG00000138829
rs114103640	chr15:92430560	-1.30292	N	N	5	intronic	.	SLCO3A1	ENSG00000176463
rs568896449	chr6:10721043	-1.30292	N	chr6:10526373	NA	intergenic	.	.	.
rs146910519	chr12:93717637	-1.30292	N	chr12:94144175	2b	ncRNA_intronic	.	.	.
rs568190346	chr7:151415524	-1.30292	N	N	NA	intronic	.	PRKAG2	ENSG00000106617
rs544976486	chr9:97783170	-1.30292	N	chr9:98243868	NA	intronic	.	C9orf3	ENSG00000148120
rs534791321	chr14:55147059	-1.30292	N	N	NA	intronic	.	SAMD4A	ENSG00000020577
rs546474650	chr4:23819784	-1.30292	N	N	NA	intronic	.	PPARGC1A	ENSG00000109819
rs532407771	chr3:178386074	-1.30292	N	N	NA	ncRNA_intronic	.	KCNMB2	ENSG00000197584
rs556737046	chr5:41433117	-1.30292	N	N	NA	intronic	.	PLCXD3	ENSG00000182836
rs4917579	chr10:112440747	-1.30292	N	chr10:111969919	2b	intronic	.	RBM20	ENSG00000203867
rs565294723	chr2:74374983	-1.30292	N	chr2:74317747	NA	exonic	nonsynonymous	BOLA3	ENSG00000163170
rs565649986	chr8:22859098	-1.30292	N	chr8:22436681	NA	intronic	.	RHOBTB2	ENSG00000008853
rs576215304	chr7:35290911	-1.30292	N	N	NA	intronic	.	TBX20	ENSG00000164532
rs548528666	chr10:18640476	-1.30292	N	chr10:18266410	NA	intronic	.	CACNB2	ENSG00000165995
rs572598847	chr11:9635427	-1.30292	N	chr11:9730141	NA	intergenic	.	.	.
rs181184072	chr6:30727426	-1.30292	N	N	4	intergenic	.	.	.
rs560984194	chr15:44173557	-1.30292	N	chr15:44027885	NA	intronic	.	FRMD5	ENSG00000171877
rs192515776	chr16:19078884	-1.30292	N	chr16:19278625	4	ncRNA_exonic	.	.	.
rs184151158	chr19:52692879	-1.30292	N	chr19:52314161	4	upstream	.	.	.
rs547664562	chr18:34010393	-1.30292	N	N	NA	intronic	.	FHOD3	ENSG00000134775
rs369827601	chr17:74720855	-1.30292	N	chr17:74710128	6	intronic	.	JMJD6	ENSG00000070495
rs528423344	chr5:16489324	-1.30292	N	N	NA	intronic	.	FAM134B	ENSG00000154153
rs545371892	chr6:82271020	-1.30292	N	chr6:82463478	NA	intergenic	.	.	.
rs542203814	chr6:34724651	-1.30292	N	chr6:34785079	NA	upstream	.	.	.
rs563879162	chr1:180603323	-1.30292	N	chr1:180905694	NA	intronic	.	XPR1	ENSG00000143324
rs539737888	chr8:74883687	-1.30292	N	N	NA	intronic	.	TCEB1	ENSG00000154582
rs180856441	chr1:236917502	-1.30292	N	N	4	intronic	.	ACTN2	ENSG00000077522
rs548219350	chr3:66548274	-1.30292	N	N	NA	intronic	.	LRIG1	ENSG00000144749
rs565597679	chr7:149321268	-1.30292	N	chr7:148886058	NA	ncRNA_intronic	.	.	.
rs116001901	chr17:46971093	-1.30292	N	chr17:47047868	4	intronic	.	ATP5G1	ENSG00000159199
rs559531263	chr2:71693609	-1.30292	N	chr2:71677946	NA	intronic	.	DYSF	ENSG00000135636
rs575767911	chr8:124666788	-1.30292	N	N	NA	intergenic	.	.	.
rs537956312	chr2:106102239	-1.30292	N	chr2:106433909	NA	intergenic	.	.	.
rs574889282	chr8:42400587	-1.30292	N	N	NA	intronic	.	SMIM19	ENSG00000176209
rs546909322	chr5:127211943	-1.30292	N	chr5:127487603	NA	intergenic	.	.	.
rs530799209	chr12:114800747	-1.30292	N	N	NA	intronic	.	TBX5	ENSG00000089225
rs192670497	chr1:116247467	-1.30292	N	N	5	intronic	.	CASQ2	ENSG00000118729
rs552916099	chr3:187896007	-1.30292	N	chr3:187652724	NA	intronic	.	.	.
rs140125431	chr5:154858703	-1.30292	N	N	6	intergenic	.	.	.
rs548979587	chr3:38630750	-1.30292	N	N	NA	intronic	.	SCN5A	ENSG00000183873
rs540882315	chr5:80540252	-1.30292	N	N	NA	ncRNA_intronic	.	CKMT2	ENSG00000131730
rs577024507	chr3:119358268	-1.30292	N	chr3:119736594	NA	intergenic	.	.	.
rs12471136	chr2:72789317	-1.30292	N	N	2b	intronic	.	EXOC6B	ENSG00000144036
rs565291422	chr7:16684125	-1.30292	N	chr7:17015156	NA	intronic	.	ANKMY2	ENSG00000106524
rs529369433	chr7:128381509	-1.30292	N	chr7:128576086	NA	intronic	.	CALU	ENSG00000128595
rs548344805	chr12:93578768	-1.30292	N	N	NA	ncRNA_intronic	.	.	.
rs533789701	chr3:192319743	-1.30292	N	N	NA	intronic	.	FGF12	ENSG00000114279
rs545682600	chr9:116335395	-1.30292	N	chr9:116085822	NA	intronic	.	RGS3	ENSG00000138835
rs555639634	chr20:32029552	-1.30292	N	N	NA	intronic	.	SNTA1	ENSG00000101400
rs184664682	chr17:55970107	-1.30292	N	chr17:56385573	2a	intronic	.	CUEDC1	ENSG00000180891
rs189891068	chr20:62128866	-1.30292	N	chr20:62216808	5	intronic	.	EEF1A2	ENSG00000101210
rs181121519	chr7:80265145	-1.30292	N	N	5	intronic	.	CD36	ENSG00000135218
rs187618060	chr4:114462674	-1.30292	N	N	6	intronic	.	CAMK2D	ENSG00000145349
rs570306347	chr9:14322996	-1.30292	N	chr9:14161670	NA	intronic	.	NFIB	ENSG00000147862
rs151205780	chr1:46483849	-1.30292	N	chr1:46513012	4	intronic	.	MAST2	ENSG00000086015
rs141440681	chr4:152247274	-1.30292	N	chr4:152342190	3a	intergenic	.	.	.
rs531626518	chr4:114460992	-1.30292	N	N	NA	intronic	.	CAMK2D	ENSG00000145349
rs556528217	chr10:121094535	-1.30292	N	N	NA	intronic	.	GRK5	ENSG00000198873
rs547890843	chr3:122692951	-1.30292	N	chr3:123105721	NA	intronic	.	SEMA5B	ENSG00000082684
rs538388375	chr2:220502167	-1.30292	N	chr2:220049128	NA	intronic	.	SLC4A3	ENSG00000114923
rs537046129	chr6:82463099	-1.30292	N	chr6:82463478	NA	upstream	.	.	.
rs2347251	chr3:138095450	-1.30292	N	N	6	intronic	.	MRAS	ENSG00000158186
rs11848807	chr14:75349657	-1.30292	N	N	4	intronic	.	DLST	ENSG00000119689
rs183743370	chr11:130344674	-1.30292	N	N	5	UTR3	.	ADAMTS15	ENSG00000166106
rs188358293	chr10:116483269	-1.30292	N	N	6	intergenic	.	.	.
rs538462471	chr9:37923227	-1.30292	N	chr9:38196117	NA	intronic	.	SHB	ENSG00000107338
rs534547087	chr10:116316272	-1.30292	N	N	NA	intronic	.	ABLIM1	ENSG00000099204
rs572815279	chr8:11555529	-1.30292	N	chr8:11836514	NA	intronic	.	.	.
rs61059691	chr17:21214022	-1.30292	N	N	4	intronic	.	MAP2K3	ENSG00000034152
rs529929963	chr10:69429853	-1.30292	N	chr10:69559409	NA	intronic	.	CTNNA3	ENSG00000183230
rs139849047	chr3:140663724	-1.30292	N	chr3:140926791	5	intronic	.	SLC25A36	ENSG00000114120
rs192809578	chr1:236865987	-1.30292	N	N	4	intronic	.	ACTN2	ENSG00000077522
rs563262388	chr9:2565957	-1.30292	N	chr9:2622278	NA	ncRNA_intronic	.	.	.
rs374052696	chr7:116502625	-1.30292	N	chr7:116357368	2b	UTR5	.	CAPZA2	ENSG00000198898
rs148726450	chr15:86187075	-1.30292	N	chr15:86294211	3a	intronic	.	AKAP13	ENSG00000170776
rs181430754	chr11:34272973	-1.30292	N	chr11:33903609	4	intronic	.	ABTB2	ENSG00000166016
rs142599802	chr15:44186996	-1.30292	N	chr15:44027885	7	intronic	.	FRMD5	ENSG00000171877
rs541664947	chr14:45604531	-1.30292	N	N	NA	upstream	.	.	.
rs183277698	chr1:214200122	-1.30292	N	chr1:213937382	7	intronic	.	PROX1	ENSG00000117707
rs72948555	chr4:140738083	-1.30292	N	N	5	intronic	.	MAML3	ENSG00000196782
rs150056414	chr15:71887836	-1.30292	N	N	7	intronic	.	THSD4	ENSG00000187720
rs541415167	chr1:226491822	-1.30292	N	chr1:226914734	NA	intronic	.	LIN9	ENSG00000183814
rs575355203	chr2:40631707	-1.30292	N	N	NA	intronic	.	SLC8A1	ENSG00000183023
rs549922920	chr19:23185857	-1.30292	N	N	NA	UTR5	.	ZNF728	ENSG00000269067
rs530686143	chr6:166779788	-1.30292	N	N	NA	intronic	.	MPC1	ENSG00000060762
rs139365734	chr14:104409976	-1.30292	N	chr14:103990799	5	intronic	.	TDRD9	ENSG00000156414
rs148323524	chr11:34369736	-1.30292	N	chr11:33903609	5	intronic	.	ABTB2	ENSG00000166016
rs576573041	chr9:13933713	-1.30292	N	chr9:13676533	NA	ncRNA_intronic	.	.	.
rs557054157	chr17:902476	-1.30292	N	chr17:1373518	NA	intronic	.	TIMM22	ENSG00000177370
rs143699130	chr8:28564983	-1.30292	N	N	3a	intronic	.	EXTL3	ENSG00000012232
rs138268368	chr22:34315676	-1.30292	N	N	4	intronic	.	LARGE	ENSG00000133424
rs559212406	chr8:134559864	-1.30292	N	chr8:134103953	NA	intronic	.	ST3GAL1	ENSG00000008513
rs7763171	chr6:43743623	-1.30292	N	chr6:43693094	5	intronic	.	VEGFA	ENSG00000112715
rs181813741	chr10:112442503	-1.30292	N	chr10:111969919	7	intronic	.	RBM20	ENSG00000203867
rs544243568	chr4:108928735	-1.30292	N	N	NA	intronic	.	HADH	ENSG00000138796
rs567827984	chr2:169321902	-1.30292	N	chr2:169707552	NA	intronic	.	CERS6	ENSG00000172292
rs185581701	chr5:80538510	-1.30292	N	N	5	ncRNA_intronic	.	CKMT2	ENSG00000131730
rs576017960	chr10:112564766	-1.30292	N	N	NA	intronic	.	RBM20	ENSG00000203867
rs571120086	chr5:149989529	-1.30292	N	chr5:149875731	NA	intronic	.	SYNPO	ENSG00000171992
rs576443318	chr5:131631266	-1.30292	N	chr5:131705458	NA	intronic	.	SLC22A4	ENSG00000197208
rs530932114	chr1:170117131	-1.30292	N	chr1:169665632	NA	intronic	.	METTL11B	ENSG00000203740
rs139310621	chr19:49659435	-1.30292	N	chr19:49459104	4	upstream	.	.	.
rs531260169	chr10:123911574	-1.30292	N	N	NA	intronic	.	TACC2	ENSG00000138162
rs61510962	chr4:142051274	-1.30292	N	N	7	intronic	.	RNF150	ENSG00000170153
rs546801067	chr9:112498020	-1.30292	N	chr9:112722330	NA	intronic	.	PALM2	ENSG00000243444
rs369630200	chr8:41529285	-1.30292	N	N	5	intronic	.	ANK1	ENSG00000029534
rs192397881	chr9:13788929	-1.30292	N	chr9:13676533	6	intergenic	.	.	.
rs531958347	chr8:134569982	-1.30292	N	chr8:134103953	NA	intronic	.	ST3GAL1	ENSG00000008513
rs528133243	chr3:37057960	-1.30292	N	N	NA	intronic	.	MLH1	ENSG00000076242
rs143209713	chr5:173345647	-1.30292	N	chr5:173075213	4	intronic	.	CPEB4	ENSG00000113742
rs546469528	chr1:43148889	-1.30292	N	chr1:43409179	NA	intronic	.	YBX1	ENSG00000065978
rs572362290	chr15:92425121	-1.30292	N	N	NA	intronic	.	SLCO3A1	ENSG00000176463
rs4241649	chr4:65222578	-1.30292	N	N	6	intronic	.	TECRL	ENSG00000205678
rs182859009	chr5:126305695	-1.30292	N	chr5:126091428	6	intronic	.	2020-03-03	ENSG00000173926
rs150922736	chr11:12005178	-1.30292	N	chr11:12133478	5	intronic	.	DKK3	ENSG00000050165
rs75949372	chr12:31741380	-1.30292	N	chr12:32138924	6	intronic	.	DENND5B	ENSG00000170456
rs573011842	chr3:38570900	-1.30292	N	N	NA	intergenic	.	.	.
rs560552775	chr16:82802746	-1.30292	N	N	NA	intronic	.	CDH13	ENSG00000140945
rs77091364	chr2:71684178	-1.30292	N	chr2:71677946	5	intronic	.	DYSF	ENSG00000135636
rs185586841	chr5:175085353	-1.30292	N	N	4	intronic	.	HRH2	ENSG00000113749
rs192895569	chr7:56033876	-1.30292	N	chr7:56068714	2b	intronic	.	GBAS	ENSG00000146729
rs535101801	chr10:76986027	-1.30292	N	chr10:76491047	NA	intronic	.	VDAC2	ENSG00000165637
rs574246305	chr5:150603106	-1.30292	N	chr5:150567017	NA	intronic	.	CCDC69	ENSG00000198624
rs560534154	chr18:32711348	-1.30292	N	N	NA	intronic	.	MAPRE2	ENSG00000166974
rs529386448	chr13:29530063	-1.30292	N	N	NA	intergenic	.	.	.
rs572311390	chr17:74712158	-1.30292	N	chr17:74710128	NA	UTR3	.	JMJD6	ENSG00000070495
rs532430068	chr6:24403826	-1.30292	N	N	NA	intronic	.	MRS2	ENSG00000124532
rs149889602	chr7:151342445	-1.30292	N	N	4	intronic	.	PRKAG2	ENSG00000106617
rs7496590	chr15:71893314	-1.30292	N	N	6	intronic	.	THSD4	ENSG00000187720
rs139330610	chr20:32005058	-1.30292	N	N	5	intronic	.	SNTA1	ENSG00000101400
rs558427794	chr3:64679759	-1.30292	N	chr3:64705365	NA	ncRNA_intronic	.	.	.
rs541045818	chr2:40713014	-1.30292	N	N	NA	intronic	.	SLC8A1	ENSG00000183023
rs139073643	chr4:95497429	-1.30292	N	N	5	intronic	.	PDLIM5	ENSG00000163110
rs62109202	chr19:52694651	-1.30292	N	chr19:52314161	5	intronic	.	PPP2R1A	ENSG00000105568
rs560062977	chr11:119237183	-1.30292	N	chr11:118747576	NA	intronic	.	USP2	ENSG00000036672
rs552527774	chr7:23161512	-1.30292	N	chr7:22774437	NA	intronic	.	KLHL7	ENSG00000122550
rs532838158	chr18:12287477	-1.30292	N	N	NA	intergenic	.	.	.
rs189907305	chr11:22748308	-1.30292	N	N	6	intronic	.	GAS2	ENSG00000148935
rs548738749	chr12:639798	-1.30292	N	chr12:711662	NA	intronic	.	B4GALNT3	ENSG00000139044
rs555775482	chr17:55968834	-1.30292	N	chr17:56385573	NA	intronic	.	CUEDC1	ENSG00000180891
rs562925272	chr5:148662786	-1.30292	N	chr5:148198999	NA	intronic	.	AFAP1L1	ENSG00000157510
rs558879678	chr13:75959638	-1.30292	N	N	NA	intronic	.	TBC1D4	ENSG00000136111
rs550084566	chr11:128766080	-1.30292	N	chr11:128562098	NA	intronic	.	KCNJ5	ENSG00000120457
rs147814133	chr13:76032693	-1.30292	N	N	7	intronic	.	TBC1D4	ENSG00000136111
rs554789209	chr18:48143375	-1.30292	N	chr18:48147793	NA	intronic	.	MAPK4	ENSG00000141639
rs139507757	chr11:130319615	-1.30292	N	N	4	exonic	synonymous	ADAMTS15	ENSG00000166106
rs566100891	chr3:119380854	-1.30292	N	chr3:119736594	NA	intergenic	.	.	.
rs552104614	chr19:2782340	-1.30292	N	chr19:3272088	NA	intronic	.	SGTA	ENSG00000104969
rs543764727	chr10:116282298	-1.30292	N	N	NA	intronic	.	ABLIM1	ENSG00000099204
rs139200631	chr2:134707139	-1.30292	N	chr2:134991024	6	intergenic	.	.	.
rs577732504	chr20:33907697	-1.30292	N	N	NA	intronic	.	UQCC1	ENSG00000101019
rs552466097	chr16:83936202	-1.30292	N	N	NA	intronic	.	MLYCD	ENSG00000103150
rs190972355	chr10:116385410	-1.30292	N	N	5	intronic	.	ABLIM1	ENSG00000099204
rs569155298	chr15:76604236	-1.30292	N	N	NA	upstream	.	.	.
rs538717327	chr19:36138733	-1.30292	N	N	NA	upstream	.	.	.
rs531948733	chr15:42264552	-1.30292	N	chr15:42266262	NA	exonic	synonymous	EHD4	ENSG00000103966
rs530259819	chr2:62282123	-1.30292	N	N	NA	intronic	.	COMMD1	ENSG00000173163
rs550520978	chr8:25900150	-1.30292	N	N	NA	intronic	.	EBF2	ENSG00000221818
rs187456975	chr4:140223257	-1.30292	N	N	4	intronic	.	NAA15	ENSG00000164134
rs537250870	chr3:69860587	-1.30292	N	N	NA	intronic	.	MITF	ENSG00000187098
rs76904863	chr1:41174181	-1.30292	N	chr1:41356780	6	intronic	.	NFYC	ENSG00000066136
rs182843799	chr4:78782288	-1.30292	N	N	5	intergenic	.	.	.
rs35452844	chr5:80540151	-1.30292	N	N	5	ncRNA_intronic	.	CKMT2	ENSG00000131730
rs77109357	chr9:650847	-1.30292	N	chr9:288414	7	intronic	.	KANK1	ENSG00000107104
rs111707962	chr10:91237678	-1.30292	N	chr10:91002804	7	intronic	.	SLC16A12	ENSG00000152779
rs185166662	chr3:25597853	-1.30292	N	chr3:25381636	5	intronic	.	RARB	ENSG00000077092
rs187503845	chr18:33877009	-1.30292	N	N	2b	upstream	.	.	.
rs2744808	chr1:41177943	-1.30292	N	chr1:41356780	1f	intronic	.	NFYC	ENSG00000066136
rs566494691	chr5:66261786	-1.30292	N	N	NA	intronic	.	MAST4	ENSG00000069020
rs371427654	chr3:12838179	-1.30292	N	chr3:12619083	2a	UTR5	.	CAND2	ENSG00000144712
rs541158207	chr10:71090667	-1.30292	N	chr10:70607580	NA	intronic	.	HK1	ENSG00000156515
rs113491353	chr7:150662622	-1.30292	N	chr7:150278589	5	intronic	.	KCNH2	ENSG00000055118
rs2744800	chr1:41156009	-1.30292	N	chr1:41356780	6	ncRNA_exonic	.	.	.
rs117540001	chr13:24085913	-1.30292	N	N	6	intergenic	.	.	.
rs183155681	chr7:108208576	-1.30292	N	N	4	intronic	.	THAP5	ENSG00000177683
rs62110447	chr19:52801386	-1.30292	N	chr19:52314161	5	intronic	.	ZNF480	ENSG00000198464
rs185358995	chr12:32970220	-1.30292	N	N	7	intronic	.	PKP2	ENSG00000057294
rs78979097	chr15:92508583	-1.30292	N	N	4	intronic	.	SLCO3A1	ENSG00000176463
rs74540290	chr11:119233378	-1.30292	N	chr11:118747576	3a	NA	NA	USP2	ENSG00000036672
rs10444096	chr10:116424356	-1.30292	N	N	7	intronic	.	ABLIM1	ENSG00000099204
rs189794667	chr5:16452592	-1.30292	N	N	7	intronic	.	ZNF622	ENSG00000173545
rs12636633	chr3:119392463	-1.30292	N	chr3:119736594	5	intronic	.	COX17	ENSG00000138495
rs8031401	chr15:85892290	-1.30292	N	chr15:86294211	5	intergenic	.	.	.
rs540346929	chr2:86428932	-1.30292	N	N	NA	intronic	.	MRPL35	ENSG00000132313
rs191627278	chr3:69135198	-1.30292	N	N	4	intronic	.	ARL6IP5	ENSG00000144746
rs200057462	chr15:40629889	-1.30292	N	N	4	intronic	.	C15orf52	ENSG00000188549
rs74466028	chr3:171364869	-1.30292	N	chr3:171408531	4	intronic	.	PLD1	ENSG00000075651
rs534380116	chr8:74659648	-1.30292	N	N	NA	UTR5	.	STAU2	ENSG00000040341
rs116322968	chr11:16915125	-1.30292	N	chr11:16618307	5	intronic	.	PLEKHA7	ENSG00000166689
rs559125118	chr2:159921149	-1.30292	N	chr2:160345024	NA	intronic	.	TANC1	ENSG00000115183
rs183016628	chr12:3335719	-1.30292	N	chr12:3020644	3a	intronic	.	TSPAN9	ENSG00000011105
rs147670777	chr4:95455789	-1.30292	N	N	5	intronic	.	PDLIM5	ENSG00000163110
rs544256686	chr7:44674852	-1.30292	N	chr7:44811223	NA	intronic	.	OGDH	ENSG00000105953
rs543971418	chr13:43701374	-1.30292	N	N	NA	ncRNA_intronic	.	.	.
rs182488447	chr22:32458147	-1.30292	N	N	7	intronic	.	SLC5A1	ENSG00000100170
rs570332635	chr5:150024651	-1.30292	N	chr5:149875731	NA	intronic	.	SYNPO	ENSG00000171992
rs529649700	chr5:150602041	-1.30292	N	chr5:150567017	NA	intronic	.	CCDC69	ENSG00000198624
rs145622977	chr3:64600687	-1.30292	N	chr3:64705365	7	intronic	.	ADAMTS9	ENSG00000163638
rs559643425	chr17:37308060	-1.30292	N	chr17:37800988	NA	upstream	.	.	.
rs535779441	chr12:117507871	-1.30292	N	N	NA	intronic	.	TESC	ENSG00000088992
rs543492678	chr5:71541970	-1.30292	N	chr5:71748624	NA	intronic	.	MRPS27	ENSG00000113048
rs533655106	chr3:105554972	-1.30292	N	chr3:105934953	NA	intronic	.	CBLB	ENSG00000114423
rs150002797	chr3:160822339	-1.30292	N	N	2b	intronic	.	B3GALNT1	ENSG00000169255
rs115514247	chr11:112047847	-1.30292	N	N	7	intronic	.	BCO2	ENSG00000197580
rs577474315	chr8:145538243	-1.30292	N	chr8:145158607	NA	UTR3	.	HSF1	ENSG00000185122
rs569918010	chr16:10837579	-1.30292	N	chr16:11229128	NA	upstream	.	.	.
rs534211246	chr16:4526924	-1.30292	N	chr16:4476089	NA	intronic	.	HMOX2	ENSG00000103415
rs553100718	chr4:159748254	-1.30292	N	N	NA	intronic	.	FNIP2	ENSG00000052795
rs566782798	chr1:55016491	-1.30292	N	N	NA	intronic	.	ACOT11	ENSG00000162390
rs191182261	chr2:105990471	-1.30292	N	chr2:106433909	2b	intronic	.	FHL2	ENSG00000115641
rs565350651	chr4:75860529	-1.30292	N	N	NA	intronic	.	PARM1	ENSG00000169116
rs532223183	chr1:216883481	-1.30292	N	N	NA	intronic	.	ESRRG	ENSG00000196482
rs74008108	chr15:35960322	-1.30292	N	N	2b	ncRNA_intronic	.	.	.
rs11869426	chr17:33477684	-1.30292	N	chr17:33763678	5	intronic	.	UNC45B	ENSG00000141161
rs7137345	chr12:33042143	-1.30292	N	N	5	intronic	.	PKP2	ENSG00000057294
rs138936917	chr6:36847275	-1.30292	N	chr6:36353934	5	intronic	.	.	.
rs564365892	chr6:17963658	-1.30292	N	N	NA	intronic	.	KIF13A	ENSG00000137177
rs149367616	chr3:42100537	-1.30292	N	N	6	intergenic	.	.	.
rs544846865	chr14:32898006	-1.30292	N	N	NA	intronic	.	AKAP6	ENSG00000151320
rs373269468	chr2:40611132	-1.30292	N	N	6	intronic	.	SLC8A1	ENSG00000183023
rs546584993	chr19:55669432	-1.30292	N	N	NA	upstream;downstream	.	.	.
rs116672544	chr2:170797792	-1.30292	N	N	7	intronic	.	UBR3	ENSG00000144357
rs28458471	chr15:100026546	-1.30292	N	N	2b	intergenic	.	.	.
rs78691781	chr10:33643969	-1.30292	N	N	7	intergenic	.	.	.
rs567612587	chr10:123913790	-1.30292	N	N	NA	intronic	.	TACC2	ENSG00000138162
rs189754233	chr14:73292039	-1.30292	N	chr14:73414316	6	intronic	.	DPF3	ENSG00000205683
rs570392898	chr2:134898430	-1.30292	N	chr2:134991024	NA	intergenic	.	.	.
rs6806929	chr3:123104813	-1.30292	N	chr3:123105721	5	intronic	.	ADCY5	ENSG00000173175
rs547654963	chr2:73006650	-1.30292	N	N	NA	intronic	.	EXOC6B	ENSG00000144036
rs571749808	chr8:2024485	-1.30292	N	N	NA	intronic	.	MYOM2	ENSG00000036448
rs180777756	chr9:751287	-1.30292	N	chr9:288414	3a	intergenic	.	.	.
rs556569712	chr20:25172969	-1.30292	N	chr20:25194611	NA	ncRNA_intronic	.	.	.
rs545251617	chr10:33565366	-1.30292	N	N	NA	intronic	.	NRP1	ENSG00000099250
rs537601508	chr17:17875736	-1.30292	N	chr17:17707105	NA	UTR5	.	.	.
rs541062617	chr15:86034814	-1.30292	N	chr15:86294211	NA	intronic	.	AKAP13	ENSG00000170776
rs180713856	chr3:69144794	-1.30292	N	N	5	intronic	.	ARL6IP5	ENSG00000144746
rs115741019	chr20:43161689	-1.30292	N	chr20:43042364	4	intronic	.	PKIG	ENSG00000168734
rs551346122	chr15:85377140	-1.30292	N	chr15:85178270	NA	intronic	.	ALPK3	ENSG00000136383
rs561575765	chr14:105188342	-1.30292	N	chr14:105637156	NA	intergenic	.	.	.
rs569050377	chr2:26469445	-1.30292	N	N	NA	intronic	.	HADHB	ENSG00000138029
rs138460121	chr2:18743062	-1.30292	N	N	5	intronic	.	NT5C1B-RDH14	ENSG00000250741
rs144007158	chr1:167654711	-1.30292	N	chr1:167600842	5	exonic	synonymous	RCSD1	ENSG00000198771
rs575669123	chr20:62129703	-1.30292	N	chr20:62216808	NA	intronic	.	EEF1A2	ENSG00000101210
rs565761786	chr10:106095307	-1.30292	N	N	NA	intronic	.	ITPRIP	ENSG00000148841
rs7512071	chr1:184921581	-1.30292	N	chr1:185391167	7	intronic	.	FAM129A	ENSG00000135842
rs17797245	chr15:71945128	-1.30292	N	N	6	intronic	.	THSD4	ENSG00000187720
rs562055323	chr11:64085709	-1.30292	N	chr11:63974995	NA	exonic	nonsynonymous	PRDX5	ENSG00000126432
rs375949039	chr3:66168562	-1.30292	N	N	5	intronic	.	SLC25A26	ENSG00000144741
rs558114329	chr2:239334573	-1.30292	N	chr2:238873673	NA	intergenic	.	.	.
rs551263531	chr2:105987400	-1.30292	N	chr2:106433909	NA	intronic	.	FHL2	ENSG00000115641
rs555214192	chr15:96592240	-1.30292	N	N	NA	intergenic	.	.	.
rs150349194	chr8:28481358	-1.30292	N	N	5	intergenic	.	.	.
rs141643549	chr7:16704219	-1.30292	N	chr7:17015156	7	intronic	.	BZW2	ENSG00000136261
rs533312661	chr3:47998973	-1.30292	N	chr3:48388170	NA	intronic	.	MAP4	ENSG00000047849
rs77055095	chr11:19221518	-1.30292	Y	chr11:19297340	5	intronic	.	CSRP3	ENSG00000129170
rs150762403	chr5:126320180	-1.30292	N	chr5:126091428	5	intronic	.	2020-03-03	ENSG00000173926
rs537777364	chr2:201982315	-1.30292	N	chr2:202112471	NA	intronic	.	CFLAR	ENSG00000003402
rs6680612	chr1:65624351	-1.30292	N	chr1:65848034	5	intronic	.	AK4	ENSG00000162433
rs539509230	chr14:55141377	-1.30292	N	N	NA	intronic	.	SAMD4A	ENSG00000020577
rs116020419	chr10:116241211	-1.30292	N	N	7	intronic	.	ABLIM1	ENSG00000099204
rs553583998	chr7:158659022	-1.30292	N	N	NA	intronic	.	WDR60	ENSG00000126870
rs79363886	chr8:9008912	-1.30292	N	N	2c	UTR5	.	.	.
rs529933418	chr3:39233308	-1.30292	N	chr3:39307162	NA	intronic	.	XIRP1	ENSG00000168334
rs185810780	chr7:44695414	-1.30292	N	chr7:44811223	5	intronic	.	OGDH	ENSG00000105953
rs559032757	chr1:232568604	-1.30292	N	N	NA	intronic	.	SIPA1L2	ENSG00000116991
rs552905674	chr1:60388737	-1.30292	N	N	NA	intronic	.	CYP2J2	ENSG00000134716
rs574167466	chr2:238804789	-1.30292	N	chr2:238873673	NA	intronic	.	RAMP1	ENSG00000132329
rs188119957	chr11:47366592	-1.30292	N	chr11:47454152	6	intronic	.	MYBPC3	ENSG00000134571
rs571595848	chr11:72881729	-1.30292	N	chr11:72943483	NA	intergenic	.	.	.
rs191363062	chr7:150666346	-1.30292	N	chr7:150278589	5	intronic	.	KCNH2	ENSG00000055118
rs375975932	chr12:98989387	-1.30292	N	N	4	intronic	.	SLC25A3	ENSG00000075415
rs539473019	chr10:115403012	-1.30292	N	chr10:115719472	NA	intronic	.	NRAP	ENSG00000197893
rs138483943	chr7:8300530	-1.30292	N	chr7:8024840	4	intronic	.	ICA1	ENSG00000003147
rs554485210	chr3:159600658	-1.30292	N	chr3:159637678	NA	intronic	.	IQCJ-SCHIP1	ENSG00000250588
rs534076349	chr2:239329550	-1.30292	N	chr2:238873673	NA	intergenic	.	.	.
rs551414032	chr2:40543541	-1.30292	N	N	NA	intronic	.	SLC8A1	ENSG00000183023
rs563248291	chr9:95969352	-1.30292	N	chr9:95684697	NA	intronic	.	WNK2	ENSG00000165238
rs532857128	chr19:1511798	-1.30292	N	chr19:1132637	NA	intronic	.	ADAMTSL5	ENSG00000185761
rs185438872	chr6:30732747	-1.30292	N	N	6	intergenic	.	.	.
rs76688039	chr7:136555191	-1.30292	N	N	2b	intronic	.	CHRM2	ENSG00000181072
rs149268137	chr20:42775980	-1.30292	N	chr20:42660286	7	intronic	.	JPH2	ENSG00000149596
rs191781212	chr2:159887746	-1.30292	N	chr2:160345024	4	intronic	.	TANC1	ENSG00000115183
rs147045756	chr2:179922699	-1.30292	N	N	5	intergenic	.	.	.
rs185589117	chr18:19784668	-1.30292	N	N	5	intergenic	.	.	.
rs529749296	chr21:35818838	-1.30292	N	chr21:36312347	NA	downstream	.	.	.
rs146557564	chr17:4901605	-1.30292	N	chr17:5326162	2b	intronic	.	KIF1C	ENSG00000129250
rs148045942	chr4:13842484	-1.30292	N	N	6	ncRNA_intronic	.	.	.
rs556482020	chr13:76404250	-1.30292	N	N	NA	intronic	.	LMO7	ENSG00000136153
rs76878368	chr17:3570275	-1.30292	N	chr17:3828702	5	ncRNA_intronic	.	TAX1BP3	ENSG00000213977
rs182629749	chr11:16879451	-1.30292	N	chr11:16618307	7	intronic	.	PLEKHA7	ENSG00000166689
rs527587976	chr9:109241701	-1.30292	N	N	NA	intergenic	.	.	.
rs566156359	chr4:114580549	-1.30292	N	N	NA	intronic	.	CAMK2D	ENSG00000145349
rs56944810	chr2:160070354	-1.30292	N	chr2:160345024	7	intronic	.	TANC1	ENSG00000115183
rs570293179	chr13:75980716	-1.30292	N	N	NA	intronic	.	TBC1D4	ENSG00000136111
rs534555473	chr15:63188009	-1.30292	N	chr15:62830704	NA	intergenic	.	.	.
rs538573738	chr8:67066358	-1.30292	N	chr8:66910531	NA	exonic	nonsynonymous	TRIM55	ENSG00000147573
rs3827723	chr1:6259130	-1.30292	N	N	1f	intronic	.	RPL22	ENSG00000116251
rs530752594	chr11:44749015	-1.30292	N	N	NA	intergenic	.	.	.
rs186962316	chr12:122458896	-1.30292	N	chr12:122254713	4	upstream	.	BCL7A	ENSG00000110987
rs144279228	chr3:38585664	-1.30292	N	N	5	intergenic	.	.	.
rs543145897	chr1:184941180	-1.30292	N	chr1:185391167	NA	intronic	.	FAM129A	ENSG00000135842
rs192672422	chr1:111992212	-1.30292	N	N	4	intronic	.	ATP5F1	ENSG00000116459
rs565767956	chr6:16238921	-1.30292	N	N	NA	UTR5	.	GMPR	ENSG00000137198
rs577343543	chr14:55170437	-1.30292	N	N	NA	intronic	.	SAMD4A	ENSG00000020577
rs187746589	chr9:37943507	-1.30292	N	chr9:38196117	2b	intronic	.	SHB	ENSG00000107338
rs565767951	chr20:42770697	-1.30292	N	chr20:42660286	NA	intronic	.	JPH2	ENSG00000149596
rs575885415	chr3:119373291	-1.30292	N	chr3:119736594	NA	intronic	.	POPDC2	ENSG00000121577
rs192862653	chr1:237546563	-1.30292	N	N	6	intronic	.	RYR2	ENSG00000198626
rs80085663	chr3:46028651	-1.30292	N	chr3:46418689	7	intronic	.	FYCO1	ENSG00000163820
rs547262590	chr1:117210382	-1.30292	N	chr1:117544331	NA	upstream	.	.	.
rs551462517	chr2:33822868	-1.30292	N	N	NA	intronic	.	FAM98A	ENSG00000119812
rs567331517	chr1:167629410	-1.30292	N	chr1:167600842	NA	intronic	.	RCSD1	ENSG00000198771
rs76603170	chr22:34263711	-1.30292	N	N	5	intronic	.	LARGE	ENSG00000133424
rs561352289	chr1:226497636	-1.30292	N	chr1:226914734	NA	upstream	.	.	.
rs200921766	chr8:28573599	-1.30292	N	N	5	exonic	nonsynonymous	EXTL3	ENSG00000012232
rs575896387	chr4:124940509	-1.30292	N	N	NA	intergenic	.	.	.
rs545167019	chr3:178385374	-1.30292	N	N	NA	ncRNA_intronic	.	KCNMB2	ENSG00000197584
rs564832492	chr3:48052720	-1.30292	N	chr3:48388170	NA	intronic	.	MAP4	ENSG00000047849
rs555706164	chr7:136628161	-1.30292	N	N	NA	ncRNA_intronic	.	CHRM2	ENSG00000181072
rs114857280	chr1:12039586	-1.30292	N	chr1:12246175	4	upstream	.	.	.
rs140533180	chr15:86265191	-1.30292	N	chr15:86294211	5	intronic	.	AKAP13	ENSG00000170776
rs554636482	chr8:90995944	-1.30292	N	N	NA	intronic	.	NBN	ENSG00000104320
rs552070292	chr2:88384896	-1.30292	N	N	NA	intronic	.	SMYD1	ENSG00000115593
rs76037946	chr10:3133606	-1.30292	N	N	4	intronic	.	PFKP	ENSG00000067057
rs539860862	chr3:100429049	-1.30292	N	N	NA	intronic	.	TFG	ENSG00000114354
rs547043312	chr11:47206528	-1.30292	N	chr11:47454152	NA	intronic	.	PACSIN3	ENSG00000165912
rs551906066	chr12:39789954	-1.30292	N	N	NA	intronic	.	KIF21A	ENSG00000139116
rs138791277	chr22:46741468	-1.30292	N	chr22:46615376	6	intronic	.	TRMU	ENSG00000100416
rs540403938	chr1:217249736	-1.30292	N	N	NA	intronic	.	ESRRG	ENSG00000196482
rs575308438	chr1:232621518	-1.30292	N	N	NA	intronic	.	SIPA1L2	ENSG00000116991
rs180888608	chr13:32858981	-1.30292	N	N	5	intronic	.	FRY	ENSG00000073910
rs146849260	chr2:40545529	-1.30292	N	N	6	intronic	.	SLC8A1	ENSG00000183023
rs141386360	chr14:33290529	-1.30292	N	N	7	intronic	.	AKAP6	ENSG00000151320
rs547607253	chr7:90224325	-1.30292	N	N	NA	intergenic	.	.	.
rs530171631	chr1:46387707	-1.30292	N	chr1:46513012	NA	intronic	.	MAST2	ENSG00000086015
rs537417376	chr13:76367728	-1.30292	N	N	NA	intronic	.	LMO7	ENSG00000136153
rs57928932	chr4:186664031	-1.30292	N	N	4	intronic	.	SORBS2	ENSG00000154556
rs541898627	chr22:34268643	-1.30292	N	N	NA	intronic	.	LARGE	ENSG00000133424
rs536783075	chr2:202296674	-1.30292	N	chr2:202112471	NA	intronic	.	TRAK2	ENSG00000115993
rs574693269	chr1:236671428	-1.30292	N	N	NA	intergenic	.	.	.
rs141512370	chr5:175822998	-1.30292	N	N	7	intronic	.	CLTB	ENSG00000175416
rs11694166	chr2:101756929	-1.30292	N	chr2:101778319	5	intronic	.	TBC1D8	ENSG00000204634
rs192244635	chr3:135686847	-1.30292	N	N	4	intronic	.	PPP2R3A	ENSG00000073711
rs549133018	chr18:12289246	-1.30292	N	N	NA	intergenic	.	.	.
rs147524772	chr2:237172375	-1.30292	N	N	6	intronic	.	ASB18	ENSG00000182177
rs541219913	chr5:41369605	-1.30292	N	N	NA	intronic	.	PLCXD3	ENSG00000182836
rs182053527	chr11:16914263	-1.30292	N	chr11:16618307	6	intronic	.	PLEKHA7	ENSG00000166689
rs565627813	chr17:48241187	-1.30292	N	N	NA	intergenic	.	.	.
rs181115702	chr15:40619338	-1.30292	N	N	5	downstream	.	.	.
rs556780509	chr6:108582570	-1.30292	N	N	NA	upstream	.	.	.
rs35711644	chr1:228556403	-1.30292	Y	N	4	intronic	.	OBSCN	ENSG00000154358
rs1524425	chr5:111630030	-1.30292	N	N	7	intronic	.	EPB41L4A	ENSG00000129595
rs139074367	chr22:33722034	-1.30292	N	N	4	intronic	.	LARGE	ENSG00000133424
rs577454946	chr3:192296257	-1.30292	N	N	NA	intronic	.	FGF12	ENSG00000114279
rs549988790	chr4:95498583	-1.30292	N	N	NA	intronic	.	PDLIM5	ENSG00000163110
rs555673607	chr11:6410635	-1.30292	N	N	NA	intergenic	.	.	.
rs547735840	chr10:112493173	-1.30292	N	N	NA	intronic	.	RBM20	ENSG00000203867
rs369564350	chr8:1998916	-1.30292	N	N	2b	exonic	nonsynonymous	MYOM2	ENSG00000036448
rs186240429	chr3:72871623	-1.30292	N	N	4	intronic	.	SHQ1	ENSG00000144736
rs533712833	chr11:22746428	-1.30292	N	N	NA	intronic	.	GAS2	ENSG00000148935
rs549212720	chr4:95349825	-1.30292	N	N	NA	intergenic	.	.	.
rs145590893	chr14:20798639	-1.30292	N	N	4	intronic	.	CCNB1IP1	ENSG00000100814
rs557770310	chr9:100299322	-1.30292	N	N	NA	intronic	.	TMOD1	ENSG00000136842
rs534168045	chr4:23946979	-1.30292	N	N	NA	intergenic	.	.	.
rs536545057	chr12:117487161	-1.30292	N	N	NA	intronic	.	TESC	ENSG00000088992
rs535045143	chr4:186665632	-1.30292	N	N	NA	intronic	.	SORBS2	ENSG00000154556
rs539497725	chr10:123924600	-1.30292	N	N	NA	intronic	.	TACC2	ENSG00000138162
rs535007905	chr16:46765396	-1.30292	N	N	NA	intronic	.	MYLK3	ENSG00000140795
rs184480541	chr9:13276711	-1.30292	N	chr9:13676533	5	intronic	.	MPDZ	ENSG00000107186
rs183928395	chr10:18643395	-1.30292	N	chr10:18266410	5	intronic	.	CACNB2	ENSG00000165995
rs139294626	chr1:150977346	-1.30292	N	chr1:150595537	5	intronic	.	FAM63A	ENSG00000143409
rs183928399	chr3:16980367	-1.30292	N	chr3:16911330	7	intronic	.	PLCL2	ENSG00000154822
rs563497825	chr10:121076643	-1.30292	N	N	NA	intronic	.	GRK5	ENSG00000198873
rs185460152	chr5:41509716	-1.30292	N	N	5	intronic	.	PLCXD3	ENSG00000182836
rs545876941	chr15:73671040	-1.30292	N	N	NA	intergenic	.	.	.
rs557505168	chr3:64674664	-1.30292	N	chr3:64705365	NA	ncRNA_intronic	.	.	.
rs7416540	chr1:111996680	-1.30292	N	N	6	intronic	.	ATP5F1	ENSG00000116459
rs185344870	chr9:134167717	-1.30292	N	N	5	intronic	.	PPAPDC3	ENSG00000160539
rs543461958	chr1:214203638	-1.30292	N	chr1:213937382	NA	intronic	.	PROX1	ENSG00000117707
rs527786537	chr16:68280049	-1.30292	N	chr16:68138091	NA	intronic	.	PLA2G15	ENSG00000103066
rs544134173	chr2:40600365	-1.30292	N	N	NA	intronic	.	SLC8A1	ENSG00000183023
rs142052220	chr4:65264574	-1.30292	N	N	7	intronic	.	TECRL	ENSG00000205678
rs147048053	chr12:94171070	-1.30292	N	chr12:94536803	3a	intronic	.	CRADD	ENSG00000169372
rs143614010	chr12:93710047	-1.30292	N	chr12:94144175	2b	ncRNA_intronic	.	.	.
rs76945160	chr3:123116879	-1.30292	N	chr3:123105721	5	intronic	.	ADCY5	ENSG00000173175
rs570124353	chr15:89742166	-1.30292	N	N	NA	UTR3	.	ABHD2	ENSG00000140526
rs150452046	chr10:116456504	-1.30292	N	N	7	intergenic	.	.	.
rs555258822	chr3:48647367	-1.30292	N	chr3:48388170	NA	upstream	.	UQCRC1	ENSG00000010256
rs538528424	chr9:14310220	-1.30292	N	chr9:14161670	NA	intronic	.	NFIB	ENSG00000147862
rs532102678	chr1:181063596	-1.30292	N	chr1:180905694	NA	intergenic	.	.	.
rs551446883	chr8:30031198	-1.30292	N	chr8:30280630	NA	ncRNA_intronic	.	DCTN6	ENSG00000104671
rs576589121	chr3:183347908	-1.30292	N	chr3:183730295	NA	intergenic	.	.	.
rs145786603	chr14:31858916	-1.30292	N	N	7	intronic	.	HEATR5A	ENSG00000129493
rs560394793	chr20:43201437	-1.30292	N	chr20:43042364	NA	intronic	.	PKIG	ENSG00000168734
rs535621512	chr8:94815895	-1.30292	N	N	NA	exonic	nonsynonymous	TMEM67	ENSG00000164953
rs533575717	chr3:25522601	-1.30292	N	chr3:25381636	NA	intronic	.	RARB	ENSG00000077092
rs115602143	chr15:86051845	-1.30292	N	chr15:86294211	5	intronic	.	AKAP13	ENSG00000170776
rs79683755	chr3:25825556	-1.30292	N	chr3:25381636	4	intronic	.	NGLY1	ENSG00000151092
rs9942443	chr6:150472526	-1.30292	N	chr6:150373194	2b	intronic	.	PPP1R14C	ENSG00000198729
rs554632814	chr12:120729524	-1.30292	N	chr12:121194862	NA	intergenic	.	.	.
rs2506155	chr10:33503179	-1.30292	N	N	3a	intronic	.	NRP1	ENSG00000099250
rs577335526	chr8:17104214	-1.30292	N	N	NA	UTR5	.	VPS37A	ENSG00000155975
rs13362190	chr5:148653386	-1.30292	N	chr5:148198999	5	intronic	.	AFAP1L1	ENSG00000157510
rs551538420	chr2:179641014	-1.30292	N	N	NA	exonic	nonsynonymous	TTN	ENSG00000155657
rs180836345	chr7:116591305	-1.30292	N	chr7:116357368	4	intergenic	.	.	.
rs564354853	chr6:34570602	-1.30292	N	chr6:34785079	NA	intronic	.	C6orf106	ENSG00000196821
rs191863193	chr10:69430124	-1.30292	N	chr10:69559409	5	intronic	.	CTNNA3	ENSG00000183230
rs542754254	chr4:95455306	-1.30292	N	N	NA	intronic	.	PDLIM5	ENSG00000163110
rs569602374	chr2:106104080	-1.30292	N	chr2:106433909	NA	intergenic	.	.	.
rs573033597	chr11:126223819	-1.30292	N	chr11:126024042	NA	ncRNA_intronic	.	.	.
rs143786780	chr17:27468545	-1.30292	N	chr17:27961562	4	intronic	.	MYO18A	ENSG00000196535
rs146249265	chr12:3370615	-1.30292	N	chr12:3020644	5	intronic	.	TSPAN9	ENSG00000011105
rs374270817	chr2:192712921	-1.30292	N	chr2:192522423	5	upstream	.	.	.
rs561112482	chr15:92527304	-1.30292	N	N	NA	intronic	.	SLCO3A1	ENSG00000176463
rs568929371	chr2:134936900	-1.30292	N	chr2:134991024	NA	intergenic	.	.	.
rs547974279	chr3:188055063	-1.30292	N	chr3:188441161	NA	intronic	.	LPP	ENSG00000145012
rs563689195	chr9:535299	-1.30292	N	chr9:288414	NA	intronic	.	KANK1	ENSG00000107104
rs534416373	chr5:16539450	-1.30292	N	N	NA	intronic	.	FAM134B	ENSG00000154153
rs542631356	chr17:48449609	-1.30292	N	N	NA	intronic	.	MRPL27	ENSG00000108826
rs568720695	chr16:66963213	-1.30292	N	chr16:67377216	NA	intergenic	.	.	.
rs139499086	chr3:39227860	-1.30292	N	chr3:39307162	5	exonic	nonsynonymous	XIRP1	ENSG00000168334
rs563150473	chr20:19809200	-1.30292	N	N	NA	intergenic	.	.	.
rs572923253	chr22:33996281	-1.30292	N	N	NA	intronic	.	LARGE	ENSG00000133424
rs181773671	chr8:134570001	-1.30292	N	chr8:134103953	7	intronic	.	ST3GAL1	ENSG00000008513
rs541351258	chr16:58426432	-1.30292	N	N	NA	UTR5	.	GINS3	ENSG00000181938
rs576311644	chr14:105266508	-1.30292	N	chr14:105637156	NA	intergenic	.	.	.
rs539920658	chr8:11544806	-1.30292	N	chr8:11836514	NA	intronic	.	.	.
rs752391	chr13:20700314	-1.30292	N	N	5	intergenic	.	.	.
rs568173701	chr2:64068097	-1.30292	N	N	NA	upstream	.	UGP2	ENSG00000169764
rs184767830	chr3:106955215	-1.30292	N	chr3:107381651	4	ncRNA_intronic	.	.	.
rs77616619	chr6:82271001	-1.30292	N	chr6:82463478	2a	intergenic	.	.	.
rs527648094	chr2:179664206	-1.30292	N	N	NA	intronic	.	TTN	ENSG00000155657
rs539241550	chr1:94883321	-1.30292	N	N	NA	upstream	.	.	.
rs536886094	chr3:46028096	-1.30292	N	chr3:46418689	NA	intronic	.	FYCO1	ENSG00000163820
rs189910695	chr2:106103289	-1.30292	N	chr2:106433909	4	intergenic	.	.	.
rs546306474	chr10:106077267	-1.30292	N	N	NA	intronic	.	ITPRIP	ENSG00000148841
rs138958869	chr3:42056148	-1.30292	N	N	4	intergenic	.	.	.
rs549146453	chr8:125209482	-1.30292	N	N	NA	ncRNA_intronic	.	.	.
rs560619947	chr12:124003756	-1.30292	N	chr12:124019055	NA	intronic	.	RILPL1	ENSG00000188026
rs535133377	chr2:241375752	-1.30292	N	chr2:241563739	NA	intronic	.	GPC1	ENSG00000063660
rs555102931	chr2:106024568	-1.30292	N	chr2:106433909	NA	intronic	.	FHL2	ENSG00000115641
rs570927313	chr17:56012915	-1.30292	N	chr17:56385573	NA	intronic	.	CUEDC1	ENSG00000180891
rs552911208	chr15:85879142	-1.30292	N	chr15:86294211	NA	intergenic	.	.	.
rs560990170	chr7:107600293	-1.30292	N	N	NA	intronic	.	LAMB1	ENSG00000091136
rs552911205	chr9:613710	-1.30292	N	chr9:288414	NA	intronic	.	KANK1	ENSG00000107104
rs546741738	chr14:55167575	-1.30292	N	N	NA	intronic	.	SAMD4A	ENSG00000020577
rs141694319	chr18:12373561	-1.30292	N	chr18:12856908	5	intronic	.	AFG3L2	ENSG00000141385
rs189650470	chr1:36628040	-1.30292	N	chr1:36880829	2b	intronic	.	MAP7D1	ENSG00000116871
rs534629518	chr22:47132326	-1.30292	N	N	NA	intronic	.	CERK	ENSG00000100422
rs536974734	chr16:30908479	-1.30292	N	chr16:30471109	NA	intronic	.	CTF1	ENSG00000150281
rs114483906	chr10:116321984	-1.30292	N	N	7	intronic	.	ABLIM1	ENSG00000099204
rs548771809	chr12:3190230	-1.30292	N	chr12:3020644	NA	intronic	.	TSPAN9	ENSG00000011105
rs568924648	chr3:187958437	-1.30292	N	chr3:188441161	NA	intronic	.	LPP	ENSG00000145012
rs550400832	chr1:161196840	-1.30292	N	chr1:161620089	NA	intronic	.	TOMM40L	ENSG00000158882
rs185569855	chr16:83723281	-1.30292	N	N	4	intronic	.	CDH13	ENSG00000140945
rs188867949	chr8:22256227	-1.30292	N	chr8:22436681	6	intronic	.	SLC39A14	ENSG00000104635
rs112175699	chr3:52488114	-1.30292	N	chr3:52873984	2b	upstream	.	.	.
rs568758771	chr2:134989671	-1.30292	N	chr2:134991024	NA	intergenic	.	.	.
rs544813349	chr3:57884302	-1.30292	N	chr3:58036811	NA	intronic	.	SLMAP	ENSG00000163681
rs150547787	chr3:42078665	-1.30292	N	N	5	intergenic	.	.	.
rs192522612	chr10:21182437	-1.30292	N	N	7	intronic	.	NEBL	ENSG00000078114
rs576338630	chr10:89987681	-1.30292	N	chr10:89681458	NA	intergenic	.	.	.
rs566406560	chr1:165609256	-1.30292	N	N	NA	intronic	.	MGST3	ENSG00000143198
rs139478718	chr5:145445433	-1.30292	N	N	6	intergenic	.	.	.
rs150693652	chr11:130325735	-1.30292	N	N	4	intronic	.	ADAMTS15	ENSG00000166106
rs188791024	chr8:134418330	-1.30292	N	chr8:134103953	5	intergenic	.	.	.
rs183663593	chr5:66265744	-1.30292	N	N	5	intronic	.	MAST4	ENSG00000069020
rs551915820	chr7:113557975	-1.30292	N	N	NA	intronic	.	PPP1R3A	ENSG00000154415
rs7547594	chr1:206900229	-1.30292	N	chr1:206968955	3a	intronic	.	MAPKAPK2	ENSG00000162889
rs534679948	chr8:8993444	-1.30292	N	N	NA	downstream	.	.	.
rs556860745	chr20:43229643	-1.30292	N	chr20:43042364	NA	intronic	.	PKIG	ENSG00000168734
rs55701315	chr7:157150423	-1.30292	N	N	4	intronic	.	DNAJB6	ENSG00000105993
rs367654813	chr3:167753537	-1.30292	N	N	7	intronic	.	GOLIM4	ENSG00000173905
rs371811341	chr7:33038020	-1.30292	N	N	2b	intronic	.	FKBP9	ENSG00000122642
rs376417674	chr2:101869111	-1.30292	N	chr2:102315933	4	upstream	.	.	.
rs558792304	chr15:35087738	-1.30292	N	N	NA	ncRNA_intronic	.	ACTC1	ENSG00000159251
rs76587143	chr8:25866696	-1.30292	N	N	6	intronic	.	EBF2	ENSG00000221818
rs181323636	chr12:39834633	-1.30292	N	N	4	intronic	.	KIF21A	ENSG00000139116
rs529699241	chr4:41365545	-1.30292	N	chr4:41371698	NA	intronic	.	LIMCH1	ENSG00000064042
rs577056293	chr10:112445802	-1.30292	N	chr10:111969919	NA	intronic	.	RBM20	ENSG00000203867
rs555220703	chr7:16702121	-1.30292	N	chr7:17015156	NA	intronic	.	BZW2	ENSG00000136261
rs4959894	chr6:3913345	-1.30292	N	N	3a	intergenic	.	.	.
rs532014103	chr3:38573784	-1.30292	N	N	NA	intergenic	.	.	.
rs4959896	chr6:3919714	-1.30292	Y	N	3a	intergenic	.	.	.
rs4959897	chr6:3919919	-1.30292	N	N	5	intergenic	.	.	.
rs140293259	chr18:32632309	-1.30292	N	N	4	intronic	.	MAPRE2	ENSG00000166974
rs184564777	chr6:41028818	-1.30292	N	chr6:41054262	6	intronic	.	APOBEC2	ENSG00000124701
rs537269610	chr1:113479842	-1.30292	N	N	NA	intronic	.	SLC16A1	ENSG00000155380
rs551519870	chr15:64263864	-1.30292	N	chr15:64672002	NA	intronic	.	DAPK2	ENSG00000035664
rs4959898	chr6:3920228	-1.30292	N	N	7	intergenic	.	.	.
rs549787485	chr17:36860250	-1.30292	N	chr17:37298789	NA	intergenic	.	.	.
rs115408718	chr2:134965699	-1.30292	N	chr2:134991024	4	intergenic	.	.	.
rs374210675	chr2:237172603	-1.30292	N	N	7	intronic	.	ASB18	ENSG00000182177
rs551412826	chr18:12368431	-1.30292	N	chr18:12856908	NA	intronic	.	AFG3L2	ENSG00000141385
rs187858121	chr15:92527199	-1.30292	N	N	5	intronic	.	SLCO3A1	ENSG00000176463
rs539412891	chr10:89563621	-1.30292	N	chr10:89681458	NA	intronic	.	ATAD1	ENSG00000138138
rs138977054	chr3:183345993	-1.30292	N	chr3:183730295	5	intergenic	.	.	.
rs559764065	chr3:39223925	-1.30292	N	chr3:39307162	NA	downstream	.	.	.
rs192371046	chr5:131540637	-1.30292	N	chr5:131705458	5	intronic	.	P4HA2	ENSG00000072682
rs12456798	chr18:34111215	-1.30292	N	N	4	intronic	.	FHOD3	ENSG00000134775
rs148209259	chr15:66789637	-1.30292	N	N	4	intronic	.	SNAPC5	ENSG00000174446
rs647066	chr12:3356513	-1.30292	N	chr12:3020644	5	intronic	.	TSPAN9	ENSG00000011105
rs10068139	chr5:65918899	-1.30292	N	N	6	intronic	.	MAST4	ENSG00000069020
rs192431660	chr6:129565028	-1.30292	N	N	6	intronic	.	LAMA2	ENSG00000196569
rs576459070	chr3:69152697	-1.30292	N	N	NA	intronic	.	ARL6IP5	ENSG00000144746
rs577590318	chr18:25741264	-1.30292	N	N	NA	intronic	.	CDH2	ENSG00000170558
rs199616682	chr13:32698401	-1.30292	N	N	6	intronic	.	FRY	ENSG00000073910
rs138692532	chr17:76974275	-1.30292	N	N	4	intronic	.	LGALS3BP	ENSG00000108679
rs537593419	chr18:33892450	-1.30292	N	N	NA	intronic	.	FHOD3	ENSG00000134775
rs577656635	chr4:141903391	-1.30292	N	N	NA	intronic	.	RNF150	ENSG00000170153
rs12140499	chr1:219350848	-1.30292	N	N	2b	intronic	.	LYPLAL1	ENSG00000143353
rs28444072	chr8:125209874	-1.30292	N	N	5	ncRNA_intronic	.	.	.
rs528092767	chr2:40593272	-1.30292	N	N	NA	intronic	.	SLC8A1	ENSG00000183023
rs372045188	chr17:42882089	-1.30292	N	chr17:42386662	4	exonic	nonsynonymous	GJC1	ENSG00000182963
rs535707118	chr19:46793162	-1.30292	N	chr19:47100565	NA	intergenic	.	.	.
rs146759078	chr16:58064649	-1.30292	N	N	5	intronic	.	MMP15	ENSG00000102996
rs79831744	chr6:123768498	-1.30292	N	N	5	ncRNA_intronic	.	TRDN	ENSG00000186439
rs576030509	chr1:249133102	-1.30292	N	N	NA	intronic	.	ZNF672	ENSG00000171161
rs138782717	chr18:3201538	-1.30292	N	N	6	intronic	.	MYOM1	ENSG00000101605
rs115730075	chr19:2769960	-1.30292	N	chr19:3220857	5	intronic	.	SGTA	ENSG00000104969
rs369635196	chr12:622664	-1.30292	N	chr12:711662	4	intronic	.	B4GALNT3	ENSG00000139044
rs3763649	chr9:125028211	-1.30292	N	N	4	intronic	.	MRRF	ENSG00000148187
rs546058280	chr2:198822590	-1.30292	N	chr2:198544183	NA	intronic	.	PLCL1	ENSG00000115896
rs192993460	chr5:172691102	-1.30292	N	chr5:173075213	6	intergenic	.	.	.
rs565580814	chr16:4744525	-1.30292	N	chr16:4476089	NA	intronic	.	NUDT16L1	ENSG00000168101
rs184073461	chr7:16702673	-1.30292	N	chr7:17015156	7	intronic	.	BZW2	ENSG00000136261
rs572557729	chr1:85336710	-1.30292	N	N	NA	intronic	.	LPAR3	ENSG00000171517
rs561008790	chr12:573257	-1.30292	N	chr12:711662	NA	intronic	.	B4GALNT3	ENSG00000139044
rs555591575	chr9:14028458	-1.30292	N	chr9:13676533	NA	intergenic	.	.	.
rs549571045	chr15:57940266	-1.30292	N	N	NA	intronic	.	GCOM1	ENSG00000137878
rs186797200	chr15:89007954	-1.30292	N	N	4	exonic	nonsynonymous	MRPL46	ENSG00000259494
rs180828490	chr3:69795864	-1.30292	N	N	7	intronic	.	MITF	ENSG00000187098
rs370941617	chr4:23820844	-1.30292	N	N	5	intronic	.	PPARGC1A	ENSG00000109819
rs142289591	chr10:33566866	-1.30292	N	N	6	intronic	.	NRP1	ENSG00000099250
rs558388747	chr1:65641450	-1.30292	N	chr1:65848034	NA	intronic	.	AK4	ENSG00000162433
rs548294699	chr19:48284975	-1.30292	N	N	NA	intronic	.	SEPW1	ENSG00000178980
rs557222580	chr8:67037640	-1.30292	N	chr8:66910531	NA	intergenic	.	.	.
rs376890928	chr3:52483862	-1.30292	N	chr3:52873984	2b	intergenic	.	.	.
rs11837974	chr12:2481720	-1.30292	N	N	5	intronic	.	CACNA1C	ENSG00000151067
rs368196552	chr6:129570449	-1.30292	N	N	5	intronic	.	LAMA2	ENSG00000196569
rs561629175	chr2:101754700	-1.30292	N	chr2:101778319	NA	intronic	.	TBC1D8	ENSG00000204634
rs566043409	chr20:33956749	-1.30292	N	N	NA	intronic	.	UQCC1	ENSG00000101019
rs576279497	chr6:46256218	-1.30292	N	N	NA	ncRNA_intronic	.	RCAN2	ENSG00000172348
rs147095867	chr10:50509085	-1.30292	N	chr10:50264204	4	intronic	.	C10orf71	ENSG00000177354
rs537173750	chr4:114559977	-1.30292	N	N	NA	intronic	.	CAMK2D	ENSG00000145349
rs528515272	chr15:63195092	-1.30292	N	chr15:62830704	NA	intergenic	.	.	.
rs571063767	chr2:106132012	-1.30292	N	chr2:106433909	NA	intergenic	.	.	.
rs564158916	chr15:71303551	-1.30292	N	chr15:70933290	NA	intronic	.	LRRC49	ENSG00000137821
rs77747601	chr13:42276566	-1.30292	N	N	5	intronic	.	VWA8	ENSG00000102763
rs552381609	chr2:33708851	-1.30292	N	N	NA	intronic	.	RASGRP3	ENSG00000152689
rs182012304	chr2:40658065	-1.30292	N	N	5	intronic	.	SLC8A1	ENSG00000183023
rs556225191	chr2:170687832	-1.30292	N	N	NA	intronic	.	UBR3	ENSG00000144357
rs541949841	chr2:106022819	-1.30292	N	chr2:106433909	NA	intronic	.	FHL2	ENSG00000115641
rs541949843	chr4:95450462	-1.30292	N	N	NA	intronic	.	PDLIM5	ENSG00000163110
rs535450067	chr4:77229975	-1.30292	N	N	NA	intronic	.	FAM47E-STBD1	ENSG00000272414
rs74985463	chr2:179788917	-1.30292	N	N	6	intronic	.	CCDC141	ENSG00000163492
rs112706373	chr4:65271801	-1.30292	N	N	5	intronic	.	TECRL	ENSG00000205678
rs556473194	chr18:25688609	-1.30292	N	N	NA	intronic	.	CDH2	ENSG00000170558
rs115675664	chr9:13675567	-1.30292	N	chr9:13676533	5	intergenic	.	.	.
rs186606856	chr4:75895910	-1.30292	N	N	4	intronic	.	PARM1	ENSG00000169116
rs12103018	chr16:82795566	-1.30292	N	N	5	intronic	.	CDH13	ENSG00000140945
rs74716525	chr11:130346842	-1.30292	N	N	5	downstream	.	.	.
rs540954068	chr10:116381246	-1.30292	N	N	NA	intronic	.	ABLIM1	ENSG00000099204
rs543196323	chr8:22253507	-1.30292	N	chr8:22436681	NA	intronic	.	SLC39A14	ENSG00000104635
rs28547411	chr16:82702071	-1.30292	N	N	7	intronic	.	CDH13	ENSG00000140945
rs547140378	chr12:3371395	-1.30292	N	chr12:3020644	NA	intronic	.	TSPAN9	ENSG00000011105
rs556095497	chr12:81330460	-1.30292	N	N	NA	intronic	.	LIN7A	ENSG00000111052
rs528406870	chr3:42067821	-1.30292	N	N	NA	intergenic	.	.	.
rs552817654	chr8:8989959	-1.30292	N	N	NA	intergenic	.	.	.
rs529210054	chr5:149994915	-1.30292	N	chr5:149875731	NA	intronic	.	SYNPO	ENSG00000171992
rs577915401	chr14:73273049	-1.30292	N	chr14:73414316	NA	intronic	.	DPF3	ENSG00000205683
rs10034607	chr4:114553679	-1.30292	N	N	7	intronic	.	CAMK2D	ENSG00000145349
rs572145215	chr11:9599122	-1.30292	N	chr11:9730141	NA	intronic	.	WEE1	ENSG00000166483
rs543407273	chr12:33026341	-1.30292	N	N	NA	intronic	.	PKP2	ENSG00000057294
rs573331788	chr1:208133639	-1.30292	N	chr1:207991209	NA	intergenic	.	.	.
rs549841440	chr2:174014462	-1.30292	N	N	NA	intronic	.	MLTK	ENSG00000091436
rs4396339	chr12:19330214	-1.30292	N	N	6	intronic	.	PLEKHA5	ENSG00000052126
rs80258841	chr10:81108652	-1.30292	N	chr10:81047575	2b	intronic	.	PPIF	ENSG00000108179
rs143760817	chr8:102121632	-1.30292	N	N	2b	intergenic	.	.	.
rs370223181	chr5:150002114	-1.30292	N	chr5:149875731	5	intronic	.	SYNPO	ENSG00000171992
rs556092926	chr13:34294621	-1.30292	N	N	NA	intergenic	.	.	.
rs376777398	chr13:30039053	-1.30292	N	N	7	intronic	.	MTUS2	ENSG00000132938
rs139195787	chr1:167079388	-1.30292	N	chr1:167424924	4	intronic	.	DUSP27	ENSG00000198842
rs368908290	chr2:238795537	-1.30292	N	chr2:238873673	2b	intronic	.	RAMP1	ENSG00000132329
rs72868275	chr4:78783615	-1.30292	N	N	2b	upstream	.	.	.
rs137960336	chr10:69430816	-1.30292	N	chr10:69559409	7	intronic	.	CTNNA3	ENSG00000183230
rs144530451	chr1:65632740	-1.30292	N	chr1:65848034	3a	intronic	.	AK4	ENSG00000162433
rs190210630	chr19:46273197	-1.30292	N	chr19:46359794	2b	UTR3	.	DMPK	ENSG00000104936
rs549764904	chr2:229045211	-1.30292	N	N	NA	intronic	.	SPHKAP	ENSG00000153820
rs141197067	chr22:47134405	-1.30292	N	N	3a	upstream	.	.	.
rs187530569	chr12:93694851	-1.30292	N	chr12:94144175	4	ncRNA_intronic	.	.	.
rs555487975	chr17:55176406	-1.30292	N	chr17:55463857	NA	intronic	.	AKAP1	ENSG00000121057
rs75045565	chr4:186647322	-1.30292	N	N	7	intronic	.	SORBS2	ENSG00000154556
rs539129524	chr18:34105621	-1.30292	N	N	NA	intronic	.	FHOD3	ENSG00000134775
rs187530564	chr10:62048387	-1.30292	N	N	3a	intronic	.	ANK3	ENSG00000151150
rs556937204	chr1:60391621	-1.30292	N	N	NA	intronic	.	CYP2J2	ENSG00000134716
rs565229805	chr12:2095244	-1.30292	N	N	NA	intronic	.	DCP1B	ENSG00000151065
rs549183361	chr3:52565424	-1.30292	N	chr3:52873984	NA	intronic	.	NT5DC2	ENSG00000168268
rs563532461	chr12:33027894	-1.30292	N	N	NA	intronic	.	PKP2	ENSG00000057294
rs530637770	chr2:33667627	-1.30292	N	N	NA	intronic	.	RASGRP3	ENSG00000152689
rs182024860	chr2:63806047	-1.30292	N	N	5	intronic	.	WDPCP	ENSG00000143951
rs528179812	chr6:164530787	-1.30292	N	N	NA	intergenic	.	.	.
rs533526647	chr2:135137192	-1.30292	N	chr2:134991024	NA	intronic	.	MGAT5	ENSG00000152127
rs549282594	chr3:37289338	-1.30292	N	N	NA	intronic	.	GOLGA4	ENSG00000144674
rs188661572	chr22:46629570	-1.30292	N	chr22:46615376	2b	intronic	.	PPARA	ENSG00000186951
rs146046163	chr6:13098673	-1.30292	N	N	6	intronic	.	.	.
rs556296655	chr11:119249759	-1.30292	N	N	NA	intronic	.	USP2	ENSG00000036672
rs545126766	chr4:65269573	-1.30292	N	N	NA	intronic	.	TECRL	ENSG00000205678
rs534758023	chr3:192233855	-1.30292	N	N	NA	intronic	.	FGF12	ENSG00000114279
rs543723471	chr22:43117120	-1.30292	N	chr22:43549739	NA	upstream	.	.	.
rs187976131	chr15:72023741	-1.30292	N	N	5	intronic	.	THSD4	ENSG00000187720
rs75806520	chr6:140297733	-1.30292	N	N	6	ncRNA_intronic	.	.	.
rs183684753	chr18:34030365	-1.30292	N	N	5	intronic	.	FHOD3	ENSG00000134775
rs74605815	chr22:51018564	-1.30292	N	chr22:50628937	5	ncRNA_intronic	.	CHKB	ENSG00000100288
rs185467293	chr8:28516048	-1.30292	N	N	5	intergenic	.	.	.
rs571555685	chr2:101438282	-1.30292	N	chr2:101778319	NA	intronic	.	NPAS2	ENSG00000170485
rs528546390	chr9:97759755	-1.30292	N	chr9:98243868	NA	intronic	.	C9orf3	ENSG00000148120
rs566046755	chr2:106001452	-1.30292	N	chr2:106433909	NA	intronic	.	FHL2	ENSG00000115641
rs556932786	chr17:65991610	-1.30292	N	chr17:65975385	NA	intergenic	.	.	.
rs76012474	chr10:112397759	-1.30292	N	chr10:111969919	4	intergenic	.	.	.
rs546812594	chr5:1122298	-1.30292	N	chr5:1313242	NA	intergenic	.	.	.
rs563605746	chr11:16915642	-1.30292	N	chr11:16618307	NA	intronic	.	PLEKHA7	ENSG00000166689
rs115073722	chr3:183346926	-1.30292	N	chr3:183730295	5	intergenic	.	.	.
rs565739750	chr3:135743306	-1.30292	N	N	NA	intronic	.	PPP2R3A	ENSG00000073711
rs370572636	chr1:237422624	-1.30292	N	N	5	intronic	.	RYR2	ENSG00000198626
rs552685993	chr3:138070579	-1.30292	N	N	NA	intronic	.	MRAS	ENSG00000158186
rs117575533	chr10:112584139	-1.30292	N	N	4	intronic	.	RBM20	ENSG00000203867
rs373538106	chr2:128412491	-1.30292	N	N	5	intronic	.	LIMS2	ENSG00000072163
rs560616948	chr1:154886459	-1.30292	N	chr1:154994750	NA	intergenic	.	.	.
rs545075092	chr3:192127879	-1.30292	N	N	NA	intronic	.	FGF12	ENSG00000114279
rs551667658	chr19:35629682	-1.30292	N	N	NA	upstream	.	.	.
rs116530237	chr2:238795093	-1.30292	N	chr2:238873673	5	intronic	.	RAMP1	ENSG00000132329
rs565414590	chr15:42247591	-1.30292	N	chr15:42266262	NA	intronic	.	EHD4	ENSG00000103966
rs76585569	chr1:214201524	-1.30292	N	chr1:213937382	5	intronic	.	PROX1	ENSG00000117707
rs570539198	chr1:201329105	-1.30292	N	N	NA	intronic	.	TNNT2	ENSG00000118194
rs545048947	chr22:33996511	-1.30292	N	N	NA	intronic	.	LARGE	ENSG00000133424
rs543219021	chr3:120273615	-1.30292	N	N	NA	intergenic	.	.	.
rs150839171	chr18:34020567	-1.30292	N	N	5	intronic	.	FHOD3	ENSG00000134775
rs552294088	chr4:100576749	-1.30292	N	N	NA	intergenic	.	.	.
rs148150739	chr16:82765253	-1.30292	N	N	7	intronic	.	CDH13	ENSG00000140945
rs541916335	chr13:75975121	-1.30292	N	N	NA	intronic	.	TBC1D4	ENSG00000136111
rs544028024	chr5:150005700	-1.30292	N	chr5:149875731	NA	intronic	.	SYNPO	ENSG00000171992
rs183312483	chr1:65630443	-1.30292	N	chr1:65848034	3a	intronic	.	AK4	ENSG00000162433
rs572303291	chr5:173318526	-1.30292	N	chr5:173075213	NA	intronic	.	CPEB4	ENSG00000113742
rs151244996	chr17:17843675	-1.30292	N	chr17:17707105	5	intronic	.	TOM1L2	ENSG00000175662
rs538612221	chr11:112046198	-1.30292	N	N	NA	upstream	.	.	.
rs141311521	chr6:46011163	-1.30292	N	chr6:45569863	5	intronic	.	CLIC5	ENSG00000112782
rs183011644	chr8:105598844	-1.30292	N	N	2b	intronic	.	LRP12	ENSG00000147650
rs185775143	chr12:93717349	-1.30292	N	chr12:94144175	5	ncRNA_intronic	.	.	.
rs533312234	chr11:126228043	-1.30292	N	chr11:126024042	NA	intronic	.	ST3GAL4	ENSG00000110080
rs560051177	chr6:82431558	-1.30292	N	chr6:82463478	NA	intergenic	.	.	.
rs527705991	chr18:33892718	-1.30292	N	N	NA	intronic	.	FHOD3	ENSG00000134775
rs576662000	chr7:101503229	-1.30292	N	chr7:101880795	NA	intronic	.	CUX1	ENSG00000257923
rs544622490	chr2:26496975	-1.30292	N	N	NA	intronic	.	HADHB	ENSG00000138029
rs564347376	chr22:46633919	-1.30292	N	chr22:46615376	NA	UTR3	.	PPARA	ENSG00000186951
rs374263338	chr1:198236708	-1.30292	N	chr1:198663661	5	intronic	.	NEK7	ENSG00000151414
rs550128491	chr16:66967834	-1.30292	N	chr16:67377216	NA	intronic	.	FAM96B	ENSG00000166595
rs577125326	chr4:95389898	-1.30292	N	N	NA	intronic	.	PDLIM5	ENSG00000163110
rs189364950	chr8:17645524	-1.30292	N	N	6	intronic	.	MTUS1	ENSG00000129422
rs577161900	chr7:136771308	-1.30292	N	N	NA	ncRNA_intronic	.	.	.
rs188985358	chr12:59992821	-1.30292	N	N	5	intronic	.	SLC16A7	ENSG00000118596
rs75652013	chr9:116349001	-1.30292	N	chr9:116085822	5	intronic	.	RGS3	ENSG00000138835
rs538886975	chr9:14236188	-1.30292	N	chr9:14161670	NA	intronic	.	NFIB	ENSG00000147862
rs577325559	chr15:73661158	-1.30292	N	N	NA	UTR5	.	HCN4	ENSG00000138622
rs576357417	chr1:116310872	-1.30292	N	N	NA	intronic	.	CASQ2	ENSG00000118729
rs139124449	chr15:35092765	-1.30292	N	N	5	ncRNA_intronic	.	.	.
rs575449374	chr4:42400609	-1.30292	N	N	NA	intronic	.	SHISA3	ENSG00000178343
rs544693243	chr2:106042921	-1.30292	N	chr2:106433909	NA	intronic	.	FHL2	ENSG00000115641
rs11542860	chr12:120972333	-1.30292	N	chr12:121194862	2b	UTR5	.	RNF10	ENSG00000022840
rs112118621	chr1:184863166	-1.30292	N	chr1:185067805	5	intronic	.	FAM129A	ENSG00000135842
rs139124441	chr9:577213	-1.30292	N	chr9:288414	5	intronic	.	KANK1	ENSG00000107104
rs568573897	chr3:194204192	-1.30292	N	chr3:194138782	NA	intergenic	.	.	.
rs45628742	chr14:23900082	-1.30292	N	chr14:23755598	5	intronic	.	MYH7	ENSG00000092054
rs139313529	chr3:192324941	-1.30292	N	N	5	intronic	.	FGF12	ENSG00000114279
rs574625863	chr3:192440190	-1.30292	N	N	NA	intronic	.	FGF12	ENSG00000114279
rs563489107	chr2:240897546	-1.30292	N	N	NA	UTR3	.	NDUFA10	ENSG00000130414
rs75798346	chr2:179648249	-1.30292	N	N	7	intronic	.	TTN	ENSG00000155657
rs116279496	chr2:106053352	-1.30292	N	chr2:106433909	7	intronic	.	FHL2	ENSG00000115641
rs554141152	chr3:66504915	-1.30292	N	N	NA	intronic	.	LRIG1	ENSG00000144749
rs28688665	chr18:32632243	-1.30292	N	N	4	intronic	.	MAPRE2	ENSG00000166974
rs573608987	chr10:116385409	-1.30292	N	N	NA	intronic	.	ABLIM1	ENSG00000099204
rs565305439	chr1:226498344	-1.30292	N	chr1:226914734	NA	upstream	.	.	.
rs532062521	chr7:113556267	-1.30292	N	N	NA	intronic	.	PPP1R3A	ENSG00000154415
rs527808395	chr1:245215948	-1.30292	N	N	NA	intronic	.	EFCAB2	ENSG00000203666
rs551166546	chr22:34229178	-1.30292	N	N	NA	intronic	.	LARGE	ENSG00000133424
rs186974832	chr16:58453091	-1.30292	N	N	5	intergenic	.	.	.
rs527808399	chr2:101881858	-1.30292	N	chr2:102315933	NA	intronic	.	CNOT11	ENSG00000158435
rs17264076	chr4:174605859	-1.30292	N	N	5	intergenic	.	.	.
rs373516890	chr3:38575359	-1.30292	N	N	5	intergenic	.	.	.
rs183492813	chr22:36010768	-1.30292	N	N	5	intronic	.	MB	ENSG00000198125
rs539640175	chr6:118874620	-1.30292	N	N	NA	intronic	.	CEP85L	ENSG00000111860
rs565988039	chr19:57977626	-1.30292	N	N	NA	intergenic	.	.	.
rs539292758	chr5:113543995	-1.30292	N	N	NA	intergenic	.	.	.
rs568645040	chr1:232454665	-1.30292	N	N	NA	intergenic	.	.	.
rs534195521	chr18:32629363	-1.30292	N	N	NA	intronic	.	MAPRE2	ENSG00000166974
rs188506071	chr4:47813281	-1.30292	N	N	4	intronic	.	CORIN	ENSG00000145244
rs114478541	chr1:11947015	-1.30292	N	chr1:12246175	5	intergenic	.	.	.
rs147903554	chr5:141060708	-1.30292	N	chr5:141510754	4	intronic	.	ARAP3	ENSG00000120318
rs80215919	chr10:81919738	-1.30292	N	chr10:82218964	5	intronic	.	ANXA11	ENSG00000122359
rs185564784	chr11:16842327	-1.30292	N	chr11:16618307	4	intronic	.	PLEKHA7	ENSG00000166689
rs35558603	chr19:2722050	-1.30292	N	chr19:3220857	4	upstream	.	.	.
rs186711942	chr5:41380563	-1.30292	N	N	6	intronic	.	PLCXD3	ENSG00000182836
rs149046322	chr7:35272557	-1.30292	N	N	7	intronic	.	TBX20	ENSG00000164532
rs12258259	chr10:71089003	-1.30292	N	chr10:70607580	7	intronic	.	HK1	ENSG00000156515
rs75536598	chr4:75897887	-1.30292	N	N	6	intronic	.	PARM1	ENSG00000169116
rs191045945	chr3:69886206	-1.30292	N	N	6	intronic	.	MITF	ENSG00000187098
rs564415198	chr16:30798195	-1.30292	N	chr16:30471109	NA	intronic	.	ZNF629	ENSG00000102870
rs554223717	chr5:32057163	-1.30292	N	N	NA	intronic	.	PDZD2	ENSG00000133401
rs74687137	chr2:220436873	-1.30292	N	chr2:220049128	2a	upstream	.	.	.
rs181267077	chr16:4270356	-1.30292	N	chr16:4476089	7	intronic	.	SRL	ENSG00000185739
rs373128287	chr2:106045025	-1.30292	N	chr2:106433909	5	intronic	.	FHL2	ENSG00000115641
rs191382904	chr5:156996467	-1.30292	N	chr5:156655015	7	intronic	.	ADAM19	ENSG00000135074
rs561582522	chr5:140699920	-1.30292	N	chr5:140519166	NA	UTR5	.	TAF7	ENSG00000178913
rs576926893	chr1:100112395	-1.30292	N	N	NA	intronic	.	PALMD	ENSG00000099260
rs556704753	chr19:46804597	-1.30292	N	chr19:47100565	NA	intronic	.	HIF3A	ENSG00000124440
rs543496176	chr8:97275523	-1.30292	N	N	NA	intronic	.	PTDSS1	ENSG00000156471
rs534356016	chr15:92462166	-1.30292	N	N	NA	intronic	.	SLCO3A1	ENSG00000176463
rs147995308	chr1:31848453	-1.30292	N	chr1:31377743	7	intergenic	.	.	.
rs186490431	chr8:22258285	-1.30292	N	chr8:22436681	2b	intronic	.	SLC39A14	ENSG00000104635
rs182001542	chr22:34271271	-1.30292	N	N	4	intronic	.	LARGE	ENSG00000133424
rs551987951	chr2:63820197	-1.30292	N	N	NA	intronic	.	MDH1	ENSG00000014641
rs147987965	chr20:32026099	-1.30292	N	N	7	intronic	.	SNTA1	ENSG00000101400
rs562197948	chr15:71795886	-1.30292	N	N	NA	intronic	.	THSD4	ENSG00000187720
rs182568477	chr3:25529057	-1.30292	N	chr3:25381636	7	intronic	.	RARB	ENSG00000077092
rs546071723	chr6:3928678	-1.30292	N	N	NA	intergenic	.	.	.
rs570400371	chr2:100020535	-1.30292	N	N	NA	intronic	.	REV1	ENSG00000135945
rs1009319	chr15:57937507	-1.30292	N	N	5	intronic	.	GCOM1	ENSG00000137878
rs372062803	chr16:4259242	-1.30292	N	chr16:4476089	6	intronic	.	SRL	ENSG00000185739
rs17774672	chr10:50507709	-1.30292	N	chr10:50264204	4	intronic	.	C10orf71	ENSG00000177354
rs186505592	chr10:73975824	-1.30292	N	chr10:73520632	4	UTR5	.	ASCC1	ENSG00000138303
rs575843983	chr7:80307950	-1.30292	N	N	NA	UTR3	.	.	.
rs565582478	chr10:112484383	-1.30292	N	N	NA	intronic	.	RBM20	ENSG00000203867
rs531205330	chr12:3241526	-1.30292	N	chr12:3020644	NA	intronic	.	TSPAN9	ENSG00000011105
rs541290409	chr1:112299351	-1.30292	N	N	NA	exonic	nonsynonymous	DDX20	ENSG00000064703
rs117172904	chr20:25233282	-1.30292	N	chr20:25194611	4	intronic	.	PYGB	ENSG00000100994
rs532426957	chr10:50487130	-1.30292	N	chr10:50264204	NA	intergenic	.	.	.
rs567283887	chr15:42227625	-1.30292	N	chr15:42266262	NA	intronic	.	EHD4	ENSG00000103966
rs573888026	chr6:133560852	-1.30292	N	chr6:133705748	NA	intergenic	.	.	.
rs551738844	chr4:141860836	-1.30292	N	N	NA	intronic	.	RNF150	ENSG00000170153
rs538421004	chr2:179726418	-1.30292	N	N	NA	intronic	.	CCDC141	ENSG00000163492
rs145106334	chr10:23388499	-1.30292	N	N	5	intronic	.	MSRB2	ENSG00000148450
rs371014171	chr20:591619	-1.30292	N	N	2b	upstream	.	.	.
rs142322529	chr1:65210320	-1.30292	N	chr1:65412830	2b	upstream	.	.	.
rs540894389	chr10:103720578	-1.30292	N	N	NA	intronic	.	C10orf76	ENSG00000120029
rs4469064	chr4:23883796	-1.30292	N	N	2b	intronic	.	PPARGC1A	ENSG00000109819
rs77334952	chr10:3944090	-1.30292	N	N	5	intergenic	.	.	.
rs535671133	chr8:17472601	-1.30292	N	N	NA	intronic	.	PDGFRL	ENSG00000104213
rs146768625	chr16:28271123	-1.30292	N	chr16:28131510	5	intergenic	.	.	.
rs538537788	chr2:169590588	-1.30292	N	chr2:169707552	NA	intronic	.	CERS6	ENSG00000172292
rs3825847	chr15:78463486	-1.30292	Y	N	7	UTR3	.	ACSBG1	ENSG00000103740
rs544879783	chr10:18714332	-1.30292	N	chr10:18266410	NA	intronic	.	CACNB2	ENSG00000165995
rs190191496	chr8:11582938	-1.30292	N	chr8:11836514	5	intronic	.	GATA4	ENSG00000136574
rs567031036	chr2:71357343	-1.30292	N	chr2:71677946	NA	exonic	nonsynonymous	MCEE	ENSG00000124370
rs539835030	chr5:170852770	-1.30292	N	N	NA	intronic	.	FGF18	ENSG00000156427
rs80253105	chr10:112540212	-1.30292	N	N	7	intronic	.	RBM20	ENSG00000203867
rs183203498	chr6:36842799	-1.30292	N	chr6:36353934	2a	UTR5	.	PPIL1	ENSG00000137168
rs78496011	chr12:110726817	-1.30292	N	chr12:111133088	5	intronic	.	ATP2A2	ENSG00000174437
rs147765852	chr19:17418390	-1.30292	N	chr19:17650608	5	downstream	.	.	.
rs147876746	chr6:4350963	-1.30292	N	N	2b	intergenic	.	.	.
rs188123273	chr14:94435189	-1.30292	N	chr14:94008080	5	intronic	.	ASB2	ENSG00000100628
rs570823279	chr18:25744834	-1.30292	N	N	NA	intronic	.	CDH2	ENSG00000170558
rs187333609	chr18:8623328	-1.30292	N	N	6	intronic	.	RAB12	ENSG00000206418
rs573955416	chr2:101521394	-1.30292	N	chr2:101778319	NA	intronic	.	NPAS2	ENSG00000170485
rs150193900	chr22:18597329	-1.30292	N	chr22:19058146	2b	intronic	.	TUBA8	ENSG00000183785
rs560978801	chr6:140383361	-1.30292	N	N	NA	ncRNA_intronic	.	.	.
rs112210418	chr13:50655988	-1.30292	N	chr13:50830002	4	ncRNA_intronic	.	.	.
rs551457922	chr15:57977174	-1.30292	N	N	NA	UTR3	.	GCOM1	ENSG00000137878
rs574354135	chr12:19322017	-1.30292	N	N	NA	intronic	.	PLEKHA5	ENSG00000052126
rs547337556	chr9:593200	-1.30292	N	chr9:288414	NA	intronic	.	KANK1	ENSG00000107104
rs187632833	chr2:33705141	-1.30292	N	N	7	intronic	.	RASGRP3	ENSG00000152689
rs189218502	chr15:57938419	-1.30292	N	N	5	intronic	.	GCOM1	ENSG00000137878
rs574586296	chr3:167748963	-1.30292	N	N	NA	intronic	.	GOLIM4	ENSG00000173905
rs201118139	chr4:152722444	-1.30292	N	chr4:152342190	7	intergenic	.	.	.
rs559964303	chr5:172671564	-1.30292	N	chr5:173075213	NA	intergenic	.	.	.
rs5999117	chr22:34226585	-1.30292	N	N	7	intronic	.	LARGE	ENSG00000133424
rs118024310	chr3:192208981	-1.30292	N	N	7	intronic	.	FGF12	ENSG00000114279
rs367570299	chr21:26979845	-1.30292	N	N	2b	upstream	.	.	.
rs564129701	chr6:13427723	-1.30292	N	N	NA	intronic	.	GFOD1	ENSG00000145990
rs538413659	chr15:85931575	-1.30292	N	chr15:86294211	NA	intronic	.	AKAP13	ENSG00000170776
rs187935242	chr4:95429433	-1.30292	N	N	7	intronic	.	PDLIM5	ENSG00000163110
rs560975987	chr5:173314595	-1.30292	N	chr5:173075213	NA	upstream	.	.	.
rs571766083	chr2:238774146	-1.30292	N	chr2:238873673	NA	intronic	.	RAMP1	ENSG00000132329
rs138660493	chr11:126236686	-1.30292	N	chr11:126024042	5	intronic	.	ST3GAL4	ENSG00000110080
rs535960380	chr15:72523889	-1.30292	N	N	NA	UTR5	.	.	.
rs141068958	chr8:67052756	-1.30292	N	chr8:66910531	5	intronic	.	TRIM55	ENSG00000147573
rs542845507	chr5:79024032	-1.30292	N	N	NA	intronic	.	CMYA5	ENSG00000164309
rs576672194	chr14:94423399	-1.30292	N	chr14:94008080	NA	UTR5	.	ASB2	ENSG00000100628
rs527353909	chr14:32870161	-1.30292	N	N	NA	intronic	.	AKAP6	ENSG00000151320
rs548791975	chr8:42249082	-1.30292	N	N	NA	upstream	.	.	.
rs546856888	chr16:82795771	-1.30292	N	N	NA	intronic	.	CDH13	ENSG00000140945
rs62354491	chr5:53741864	-1.30292	N	N	5	intergenic	.	.	.
rs117240307	chr3:192312869	-1.30292	N	N	7	intronic	.	FGF12	ENSG00000114279
rs539486333	chr12:119642047	-1.30292	N	N	NA	intergenic	.	.	.
rs138155884	chr2:128409035	-1.30292	N	N	7	exonic	synonymous	LIMS2	ENSG00000072163
rs568063253	chr9:116322452	-1.30292	N	chr9:116085822	NA	intronic	.	RGS3	ENSG00000138835
rs537577603	chr4:53588564	-1.30292	N	N	NA	intergenic	.	.	.
rs552892847	chr12:96149559	-1.30292	N	N	NA	intronic	.	NTN4	ENSG00000074527
rs111672955	chr12:114853450	-1.30292	N	N	5	intergenic	.	.	.
rs557544631	chr22:43097080	-1.30292	N	chr22:43549739	NA	intronic	.	.	.
rs79979682	chr18:33902101	-1.30292	N	N	5	intronic	.	FHOD3	ENSG00000134775
rs569949059	chr18:56223830	-1.30292	N	chr18:56395588	NA	intronic	.	ALPK2	ENSG00000198796
rs75903806	chr6:107077357	-1.30292	N	chr6:106727215	4	UTR5	.	RTN4IP1	ENSG00000130347
rs565074321	chr15:73668636	-1.30292	N	N	NA	intergenic	.	.	.
rs12470186	chr2:40683382	-1.30292	N	N	6	intronic	.	SLC8A1	ENSG00000183023
rs554787152	chr10:121112390	-1.30292	N	N	NA	intronic	.	GRK5	ENSG00000198873
rs564392622	chr3:188060851	-1.30292	N	chr3:188441161	NA	intronic	.	LPP	ENSG00000145012
rs114828585	chr10:115416446	-1.30292	N	chr10:115719472	5	intronic	.	NRAP	ENSG00000197893
rs74118316	chr1:153600279	-1.30292	N	N	1f	intronic	.	S100A13	ENSG00000189171
rs2268192	chr6:41024626	-1.30292	N	chr6:41054262	4	intronic	.	APOBEC2	ENSG00000124701
rs2268193	chr6:41024625	-1.30292	N	chr6:41054262	4	intronic	.	APOBEC2	ENSG00000124701
rs2268190	chr6:41030226	-1.30292	N	chr6:41054262	7	intronic	.	APOBEC2	ENSG00000124701
rs2268191	chr6:41027653	-1.30292	N	chr6:41054262	5	intronic	.	APOBEC2	ENSG00000124701
rs2268196	chr6:41021950	-1.30292	N	chr6:41054262	1f	intronic	.	APOBEC2	ENSG00000124701
rs2268194	chr6:41024447	-1.30292	N	chr6:41054262	7	intronic	.	APOBEC2	ENSG00000124701
rs2268195	chr6:41024340	-1.30292	N	chr6:41054262	7	intronic	.	APOBEC2	ENSG00000124701
rs76425211	chr7:32998407	-1.30292	N	N	4	intronic	.	FKBP9	ENSG00000122642
rs115120862	chr5:66258473	-1.30292	N	N	7	intronic	.	MAST4	ENSG00000069020
rs548832512	chr4:169427453	-1.30292	N	N	NA	intronic	.	PALLD	ENSG00000129116
rs536429120	chr18:34027611	-1.30292	N	N	NA	intronic	.	FHOD3	ENSG00000134775
rs185552368	chr9:116340202	-1.30292	N	chr9:116085822	2b	intronic	.	RGS3	ENSG00000138835
rs1887516	chr9:112831532	-1.30292	N	chr9:112722330	7	intronic	.	AKAP2	ENSG00000241978
rs1887517	chr9:112831395	-1.30292	N	chr9:112722330	5	intronic	.	AKAP2	ENSG00000241978
rs559958422	chr17:909267	-1.30292	N	chr17:1373518	NA	UTR3	.	ABR	ENSG00000159842
rs78437352	chr6:122450989	-1.30292	N	chr6:122746938	5	intergenic	.	.	.
rs7141985	chr14:65345670	-1.30292	Y	chr14:65564703	2b	intergenic	.	.	.
rs527376165	chr15:44185215	-1.30292	N	chr15:44027885	NA	intronic	.	FRMD5	ENSG00000171877
rs3778497	chr6:43744177	-1.30292	N	chr6:43693094	2b	intronic	.	VEGFA	ENSG00000112715
rs545004474	chr9:112581900	-1.30292	N	chr9:112722330	NA	intronic	.	PALM2-AKAP2	ENSG00000157654
rs76592940	chr4:156536366	-1.30292	N	chr4:156645513	3a	intergenic	.	.	.
rs548663244	chr4:41543804	-1.30292	N	chr4:41371698	NA	intronic	.	LIMCH1	ENSG00000064042
rs545581793	chr9:112554059	-1.30292	N	chr9:112722330	NA	intronic	.	PALM2-AKAP2	ENSG00000157654
rs544580683	chr14:34405546	-1.30292	N	N	NA	intronic	.	EGLN3	ENSG00000129521
rs12096005	chr1:100128088	-1.30292	N	N	3a	intronic	.	PALMD	ENSG00000099260
rs562658465	chr18:33894665	-1.30292	N	N	NA	intronic	.	FHOD3	ENSG00000134775
rs544550412	chr18:33914831	-1.30292	N	N	NA	intronic	.	FHOD3	ENSG00000134775
rs571377438	chr2:106050803	-1.30292	N	chr2:106433909	NA	intronic	.	FHL2	ENSG00000115641
rs184093791	chr2:179917987	-1.30292	N	N	7	intergenic	.	.	.
rs143613129	chr16:58457164	-1.30292	N	N	7	intergenic	.	.	.
rs2431401	chr5:156012054	-1.30292	N	chr5:156442784	5	intronic	.	SGCD	ENSG00000170624
rs181000018	chr12:618755	-1.30292	N	chr12:711662	3a	intronic	.	B4GALNT3	ENSG00000139044
rs74546142	chr4:123622467	-1.30292	N	chr4:123560939	4	intergenic	.	.	.
rs115290728	chr16:23142431	-1.30292	N	N	5	intronic	.	USP31	ENSG00000103404
rs531303946	chr1:214195846	-1.30292	N	chr1:213937382	NA	intronic	.	PROX1	ENSG00000117707
rs73656112	chr9:134167532	-1.30292	N	N	4	intronic	.	PPAPDC3	ENSG00000160539
rs551277837	chr8:52560521	-1.30292	N	N	NA	intronic	.	PXDNL	ENSG00000147485
rs552497709	chr4:84541582	-1.30292	N	chr4:84159219	NA	intergenic	.	.	.
rs186907802	chr1:226493735	-1.30292	N	chr1:226914734	5	intronic	.	LIN9	ENSG00000183814
rs9818046	chr3:12736530	-1.30292	N	chr3:12267780	5	intergenic	.	.	.
rs572879494	chr6:129208692	-1.30292	N	N	NA	intronic	.	LAMA2	ENSG00000196569
rs550068017	chr1:62433702	-1.30292	N	N	NA	intronic	.	INADL	ENSG00000132849
rs374637411	chr22:46635543	-1.30292	N	chr22:46615376	2b	UTR3	.	PPARA	ENSG00000186951
rs182577920	chr3:25509988	-1.30292	N	chr3:25381636	7	intronic	.	RARB	ENSG00000077092
rs533303399	chr1:237546980	-1.30292	N	N	NA	intronic	.	RYR2	ENSG00000198626
rs538698581	chr7:16068463	-1.30292	N	N	NA	intergenic	.	.	.
rs573411438	chr3:42115539	-1.30292	N	N	NA	intergenic	.	.	.
rs201937266	chr1:228559090	-1.30292	N	N	4	exonic	nonsynonymous	OBSCN	ENSG00000154358
rs550774517	chr22:43105526	-1.30292	N	chr22:43549739	NA	intronic	.	.	.
rs11660068	chr18:48086943	-1.30292	N	chr18:48147793	4	intronic	.	MAPK4	ENSG00000141639
rs143100633	chr15:44167029	-1.30292	N	chr15:44027885	7	intronic	.	FRMD5	ENSG00000171877
rs549823039	chr15:65066406	-1.30292	N	chr15:64672002	NA	intronic	.	RBPMS2	ENSG00000166831
rs530658179	chr22:34268243	-1.30292	N	N	NA	intronic	.	LARGE	ENSG00000133424
rs576540496	chr2:192708020	-1.30292	N	chr2:192522423	NA	intronic	.	SDPR	ENSG00000168497
rs540856940	chr2:40742476	-1.30292	N	N	NA	intergenic	.	.	.
rs192409907	chr3:123094722	-1.30292	N	chr3:123105721	7	intronic	.	ADCY5	ENSG00000173175
rs536036561	chr4:23839959	-1.30292	N	N	NA	intronic	.	PPARGC1A	ENSG00000109819
rs554184655	chr4:123624481	-1.30292	N	chr4:123560939	NA	intergenic	.	.	.
rs549747392	chr9:14100578	-1.30292	N	chr9:13676533	NA	intronic	.	NFIB	ENSG00000147862
rs554772448	chr10:112521234	-1.30292	N	N	NA	intronic	.	RBM20	ENSG00000203867
rs577742692	chr1:57111660	-1.30292	N	chr1:56905524	NA	intronic	.	PRKAA2	ENSG00000162409
rs73905553	chr20:36755549	-1.30292	N	chr20:36895860	4	intergenic	.	.	.
rs566915921	chr19:8455556	-1.30292	N	N	NA	ncRNA_exonic	.	RAB11B	ENSG00000185236
rs566915927	chr8:41528655	-1.30292	N	N	NA	intronic	.	ANK1	ENSG00000029534
rs532120368	chr9:652462	-1.30292	N	chr9:288414	NA	intronic	.	KANK1	ENSG00000107104
rs76113422	chr15:92512061	-1.30292	N	N	3a	intronic	.	SLCO3A1	ENSG00000176463
rs73905559	chr20:36785227	-1.30292	N	chr20:36895860	5	intronic	.	TGM2	ENSG00000198959
rs144284631	chr5:172690372	-1.30292	N	chr5:173075213	6	intergenic	.	.	.
rs531618615	chr4:23883707	-1.30292	N	N	NA	intronic	.	PPARGC1A	ENSG00000109819
rs555158790	chr15:42745485	-1.30292	N	chr15:42266262	NA	intronic	.	ZNF106	ENSG00000103994
rs553503734	chr9:134147567	-1.30292	N	N	NA	intronic	.	FAM78A	ENSG00000126882
rs189428654	chr5:167376608	-1.30292	N	N	5	intronic	.	TENM2	ENSG00000145934
rs587663642	chr17:34059432	-1.30292	N	chr17:33763678	NA	intronic	.	RASL10B	ENSG00000141150
rs538375815	chr12:120729145	-1.30292	N	chr12:121194862	NA	intergenic	.	.	.
rs552423349	chr13:76055909	-1.30292	N	N	NA	UTR5	.	TBC1D4	ENSG00000136111
rs528180235	chr3:123095453	-1.30292	N	chr3:123105721	NA	intronic	.	ADCY5	ENSG00000173175
rs28540342	chr7:113144447	-1.30292	N	chr7:112782556	5	intergenic	.	.	.
rs528581331	chr7:101467085	-1.30292	N	chr7:101880795	NA	intronic	.	CUX1	ENSG00000257923
rs548513829	chr2:169322974	-1.30292	N	chr2:169707552	NA	intronic	.	CERS6	ENSG00000172292
rs149171836	chr11:12000879	-1.30292	N	chr11:12133478	4	intronic	.	DKK3	ENSG00000050165
rs4812790	chr20:42802697	-1.30292	N	chr20:42660286	5	intronic	.	JPH2	ENSG00000149596
rs4812793	chr20:42813368	-1.30292	N	chr20:42660286	5	intronic	.	JPH2	ENSG00000149596
rs4812794	chr20:42813910	-1.30292	N	chr20:42660286	6	intronic	.	JPH2	ENSG00000149596
rs142773257	chr5:111672024	-1.30292	N	N	7	intronic	.	EPB41L4A	ENSG00000129595
rs12244332	chr10:106020140	-1.30292	N	N	1f	intronic	.	GSTO1	ENSG00000148834
rs560249188	chr16:29273747	-1.30292	N	N	NA	intergenic	.	.	.
rs538616034	chr20:42782384	-1.30292	N	chr20:42660286	NA	intronic	.	JPH2	ENSG00000149596
rs566127769	chr8:11536728	-1.30292	N	chr8:11836514	NA	intronic	.	.	.
rs566580654	chr8:33423071	-1.30292	N	N	NA	intronic	.	RNF122	ENSG00000133874
rs75998022	chr2:101755823	-1.30292	N	chr2:101778319	5	intronic	.	TBC1D8	ENSG00000204634
rs527602533	chr12:4401896	-1.30292	N	chr12:4334295	NA	intronic	.	CCND2	ENSG00000118971
rs10189246	chr2:169401639	-1.30292	N	chr2:169707552	7	intronic	.	CERS6	ENSG00000172292
rs556778847	chr3:39223713	-1.30292	N	chr3:39307162	NA	downstream	.	.	.
rs548310792	chr17:48241202	-1.30292	N	N	NA	intergenic	.	.	.
rs567169961	chr1:237234750	-1.30292	N	N	NA	intronic	.	RYR2	ENSG00000198626
rs563217627	chr12:114847632	-1.30292	N	N	NA	ncRNA_exonic	.	.	.
rs147514835	chr9:71577532	-1.30292	N	N	6	ncRNA_intronic	.	PIP5K1B	ENSG00000107242
rs139971582	chr11:22137741	-1.30292	N	N	5	intergenic	.	.	.
rs562602029	chr22:46744226	-1.30292	N	chr22:46615376	NA	intronic	.	TRMU	ENSG00000100416
rs73539809	chr8:11595119	-1.30292	N	chr8:11836514	5	intronic	.	GATA4	ENSG00000136574
rs563330936	chr15:89007523	-1.30292	N	N	NA	intronic	.	MRPL46	ENSG00000259494
rs564982432	chr9:101708082	-1.30292	N	N	NA	intronic	.	COL15A1	ENSG00000204291
rs367692880	chr1:55017642	-1.30292	N	N	3a	intronic	.	ACOT11	ENSG00000162390
rs554945237	chr21:44300140	-1.30292	N	chr21:43850713	NA	upstream	.	.	.
rs192874772	chr6:13079784	-1.30292	N	N	5	intronic	.	.	.
rs78144736	chr7:136574169	-1.30292	N	N	7	intronic	.	CHRM2	ENSG00000181072
rs571529549	chr10:112575187	-1.30292	N	N	NA	intronic	.	RBM20	ENSG00000203867
rs572313878	chr9:2664045	-1.30292	N	chr9:2622278	NA	intergenic	.	.	.
rs559060764	chr2:101540370	-1.30292	N	chr2:101778319	NA	intronic	.	NPAS2	ENSG00000170485
rs552866072	chr7:158650865	-1.30292	N	N	NA	intronic	.	WDR60	ENSG00000126870
rs74366528	chr1:78358268	-1.30292	N	N	5	intronic	.	NEXN	ENSG00000162614
rs532862375	chr2:135037799	-1.30292	N	chr2:134991024	NA	intronic	.	MGAT5	ENSG00000152127
rs117465101	chr6:105583807	-1.30292	N	N	5	intronic	.	BVES	ENSG00000112276
rs575826866	chr12:50220106	-1.30292	N	chr12:50599709	NA	intronic	.	NCKAP5L	ENSG00000167566
rs187135403	chr14:55155899	-1.30292	N	N	7	intronic	.	SAMD4A	ENSG00000020577
rs184694596	chr2:43337788	-1.30292	N	chr2:43762195	2b	intergenic	.	.	.
rs180890864	chr6:13485088	-1.30292	N	N	4	intronic	.	GFOD1	ENSG00000145990
rs542655672	chr5:1109170	-1.30292	N	chr5:1313242	NA	intronic	.	SLC12A7	ENSG00000113504
rs139956954	chr2:18733442	-1.30292	N	N	6	intergenic	.	.	.
rs192264077	chr12:93690683	-1.30292	N	chr12:94144175	5	ncRNA_intronic	.	.	.
rs538855460	chr2:169498225	-1.30292	N	chr2:169707552	NA	intronic	.	CERS6	ENSG00000172292
rs567578617	chr4:186655513	-1.30292	N	N	NA	intronic	.	SORBS2	ENSG00000154556
rs149405702	chr15:63341577	-1.30292	N	chr15:63791228	4	intronic	.	TPM1	ENSG00000140416
rs73532456	chr15:92508040	-1.30292	N	N	7	intronic	.	SLCO3A1	ENSG00000176463
rs16830510	chr3:159322545	-1.30292	N	chr3:159637678	5	intronic	.	IQCJ-SCHIP1	ENSG00000250588
rs536617314	chr5:155755105	-1.30292	N	N	NA	intronic	.	SGCD	ENSG00000170624
rs10163035	chr15:85872269	-1.30292	Y	chr15:86294211	5	intergenic	.	.	.
rs117602418	chr2:169500867	-1.30292	N	chr2:169707552	6	intronic	.	CERS6	ENSG00000172292
rs533886008	chr5:128436793	-1.30292	N	chr5:128876340	NA	intronic	.	ISOC1	ENSG00000066583
rs187031680	chr12:3323992	-1.30292	N	chr12:3020644	2b	intronic	.	TSPAN9	ENSG00000011105
rs138365111	chr15:88943476	-1.30292	N	N	3a	intergenic	.	.	.
rs34535413	chr15:86152852	-1.30292	N	chr15:86294211	5	intronic	.	AKAP13	ENSG00000170776
rs115618923	chr15:85407790	-1.30292	N	chr15:85178270	5	exonic	nonsynonymous	ALPK3	ENSG00000136383
rs61245781	chr13:23864952	-1.30292	N	N	5	intronic	.	SGCG	ENSG00000102683
rs192975702	chr1:206888949	-1.30292	N	chr1:206968955	6	intronic	.	MAPKAPK2	ENSG00000162889
rs532496350	chr5:66181887	-1.30292	N	N	NA	intronic	.	MAST4	ENSG00000069020
rs527723036	chr20:6012908	-1.30292	N	N	NA	intronic	.	CRLS1	ENSG00000088766
rs556624964	chr3:8775699	-1.30292	N	N	NA	intronic	.	CAV3	ENSG00000182533
rs146310748	chr22:35995939	-1.30292	N	N	7	intergenic	.	.	.
rs190251854	chr6:105647562	-1.30292	N	N	5	intergenic	.	.	.
rs139661673	chr9:612214	-1.30292	N	chr9:288414	4	intronic	.	KANK1	ENSG00000107104
rs148292115	chr9:100266654	-1.30292	N	N	4	intronic	.	TMOD1	ENSG00000136842
rs190251858	chr15:100258021	-1.30292	N	N	3a	intergenic	.	.	.
rs377556468	chr3:123049718	-1.30292	N	chr3:123105721	5	intronic	.	ADCY5	ENSG00000173175
rs574076184	chr4:140840041	-1.30292	N	N	NA	intronic	.	MAML3	ENSG00000196782
rs189747781	chr3:188043713	-1.30292	N	chr3:188441161	5	intronic	.	LPP	ENSG00000145012
rs372988749	chr20:36787921	-1.30292	N	chr20:36895860	5	intronic	.	TGM2	ENSG00000198959
rs181055293	chr2:64073325	-1.30292	N	N	5	intronic	.	UGP2	ENSG00000169764
rs181092654	chr3:37055436	-1.30292	N	N	7	intronic	.	MLH1	ENSG00000076242
rs111228812	chr20:42810240	-1.30292	N	chr20:42660286	5	intronic	.	JPH2	ENSG00000149596
rs184835363	chr10:112432066	-1.30292	N	chr10:111969919	4	intronic	.	RBM20	ENSG00000203867
rs116071497	chr6:26225368	-1.30292	N	N	3a	upstream	.	.	.
rs578251260	chr3:177803538	-1.30292	N	N	NA	intergenic	.	.	.
rs540738568	chr8:11544234	-1.30292	N	chr8:11836514	NA	intronic	.	.	.
rs117124244	chr1:28570774	-1.30292	N	chr1:28216736	5	intergenic	.	.	.
rs539622308	chr5:131539145	-1.30292	N	chr5:131705458	NA	intronic	.	P4HA2	ENSG00000072682
rs1973599	chr10:120938992	-1.30292	N	N	6	upstream	.	.	.
rs184522250	chr22:34267355	-1.30292	N	N	6	intronic	.	LARGE	ENSG00000133424
rs139625360	chr15:71744250	-1.30292	N	N	5	intronic	.	THSD4	ENSG00000187720
rs189697201	chr8:87521062	-1.30292	N	chr8:87169049	2a	upstream	.	.	.
rs143538186	chr2:40507760	-1.30292	N	N	7	intronic	.	SLC8A1	ENSG00000183023
rs543493866	chr3:16940968	-1.30292	N	chr3:16911330	NA	intronic	.	PLCL2	ENSG00000154822
rs182646039	chr2:170874389	-1.30292	N	N	5	intronic	.	UBR3	ENSG00000144357
rs145053179	chr6:139605116	-1.30292	N	N	6	intronic	.	TXLNB	ENSG00000164440
rs372372706	chr12:96085629	-1.30292	N	N	7	intronic	.	NTN4	ENSG00000074527
rs149481137	chr5:41263626	-1.30292	N	N	7	intergenic	.	.	.
rs537448116	chr10:3153180	-1.30292	N	N	NA	intronic	.	PFKP	ENSG00000067057
rs534597212	chr12:120966323	-1.30292	N	chr12:121194862	NA	intronic	.	COQ5	ENSG00000110871
rs388467	chr2:40411858	-1.30292	N	N	5	ncRNA_intronic	.	SLC8A1	ENSG00000183023
rs146437459	chr12:19318191	-1.30292	N	N	5	intronic	.	PLEKHA5	ENSG00000052126
rs144522681	chr3:66468764	-1.30292	N	N	4	intronic	.	LRIG1	ENSG00000144749
rs575008636	chr12:70018030	-1.30292	N	chr12:69744014	NA	intergenic	.	.	.
rs563906570	chr10:50491266	-1.30292	N	chr10:50264204	NA	intergenic	.	.	.
rs79742820	chr17:55173738	-1.30292	N	chr17:55463857	6	intronic	.	AKAP1	ENSG00000121057
rs190406339	chr2:40777927	-1.30292	N	N	6	intergenic	.	.	.
rs568884898	chr3:123064766	-1.30292	N	chr3:123105721	NA	intronic	.	ADCY5	ENSG00000173175
rs552303172	chr9:38063661	-1.30292	N	chr9:38196117	NA	intronic	.	SHB	ENSG00000107338
rs183348869	chr3:178038844	-1.30292	N	N	4	intergenic	.	.	.
rs533330488	chr14:73247930	-1.30292	N	chr14:73414316	NA	intronic	.	DPF3	ENSG00000205683
rs552743589	chr2:103416657	-1.30292	N	chr2:103394709	NA	intronic	.	TMEM182	ENSG00000170417
rs541316160	chr5:16600678	-1.30292	N	N	NA	intronic	.	FAM134B	ENSG00000154153
rs201984076	chr5:145442111	-1.30292	N	N	7	exonic	synonymous	SH3RF2	ENSG00000156463
rs566627664	chr14:34420825	-1.30292	N	N	NA	upstream	.	.	.
rs568838947	chr4:169423379	-1.30292	N	N	NA	intronic	.	PALLD	ENSG00000129116
rs566627660	chr2:187461341	-1.30292	N	N	NA	intronic	.	ITGAV	ENSG00000138448
rs186435928	chr8:17628637	-1.30292	N	N	7	intronic	.	MTUS1	ENSG00000129422
rs533752742	chr9:14277655	-1.30292	N	chr9:14161670	NA	intronic	.	NFIB	ENSG00000147862
rs529148977	chr22:33749643	-1.30292	N	N	NA	intronic	.	LARGE	ENSG00000133424
rs539480574	chr15:57987110	-1.30292	N	N	NA	intronic	.	GCOM1	ENSG00000137878
rs141563559	chr2:198834135	-1.30292	N	chr2:198544183	4	intronic	.	PLCL1	ENSG00000115896
rs114663803	chr9:116321381	-1.30292	N	chr9:116085822	4	intronic	.	RGS3	ENSG00000138835
rs114990993	chr14:94426110	-1.30292	N	chr14:94008080	2b	intronic	.	ASB2	ENSG00000100628
rs144130379	chr14:76734309	-1.30292	N	N	2a	intergenic	.	.	.
rs190347246	chr6:164570321	-1.30292	N	N	6	intergenic	.	.	.
rs539821518	chr10:123872418	-1.30292	N	N	NA	intronic	.	TACC2	ENSG00000138162
rs186728329	chr4:47740340	-1.30292	N	N	5	intronic	.	CORIN	ENSG00000145244
rs142215226	chr11:6412635	-1.30292	N	N	4	exonic	nonsynonymous	SMPD1	ENSG00000166311
rs141321340	chr12:58664315	-1.30292	N	N	6	intergenic	.	.	.
rs7339895	chr1:36620656	-1.30292	N	chr1:36880829	2b	intronic	.	.	.
rs535628333	chr9:95963758	-1.30292	N	chr9:95684697	NA	intronic	.	WNK2	ENSG00000165238
rs17655671	chr4:65268496	-1.30292	N	N	4	intronic	.	TECRL	ENSG00000205678
rs11063149	chr12:584306	-1.30292	N	chr12:711662	6	intronic	.	B4GALNT3	ENSG00000139044
rs574201942	chr2:179713104	-1.30292	N	N	NA	intronic	.	CCDC141	ENSG00000163492
rs45537636	chr10:88493369	-1.30292	N	N	5	UTR3	.	LDB3	ENSG00000122367
rs549697632	chr1:165601142	-1.30292	N	N	NA	intronic	.	MGST3	ENSG00000143198
rs574201949	chr1:237329158	-1.30292	N	N	NA	intronic	.	RYR2	ENSG00000198626
rs569365927	chr3:122676420	-1.30292	N	chr3:123105721	NA	intronic	.	SEMA5B	ENSG00000082684
rs543584758	chr18:3221128	-1.30292	N	N	NA	intergenic	.	.	.
rs569803935	chr3:42060939	-1.30292	N	N	NA	intergenic	.	.	.
rs549583355	chr15:92395296	-1.30292	N	N	NA	intergenic	.	.	.
rs192519485	chr8:124652452	-1.30292	N	N	5	intergenic	.	.	.
rs559725426	chr8:105600840	-1.30292	N	N	NA	intronic	.	LRP12	ENSG00000147650
rs551790764	chr1:214209296	-1.30292	N	chr1:213937382	NA	UTR3	.	PROX1	ENSG00000117707
rs142408948	chr5:173328465	-1.30292	N	chr5:173075213	6	intronic	.	CPEB4	ENSG00000113742
rs188827939	chr10:116318386	-1.30292	N	N	7	intronic	.	ABLIM1	ENSG00000099204
rs148160358	chr11:16865838	-1.30292	N	chr11:16618307	5	intronic	.	PLEKHA7	ENSG00000166689
rs185119676	chr10:92729205	-1.30292	N	N	4	ncRNA_intronic	.	.	.
rs566086566	chr13:29533303	-1.30292	N	N	NA	intergenic	.	.	.
rs9954437	chr18:33876647	-1.30292	N	N	4	intergenic	.	.	.
rs149442609	chr13:75964535	-1.30292	N	N	5	intronic	.	TBC1D4	ENSG00000136111
rs567891705	chr2:26497062	-1.30292	N	N	NA	intronic	.	HADHB	ENSG00000138029
rs191888279	chr12:60014352	-1.30292	N	N	4	intronic	.	SLC16A7	ENSG00000118596
rs565009486	chr4:169419796	-1.30292	N	N	NA	intronic	.	PALLD	ENSG00000129116
rs61736274	chr3:167812940	-1.30292	N	N	4	exonic	nonsynonymous	GOLIM4	ENSG00000173905
rs187255542	chr11:126221813	-1.30292	N	chr11:126024042	7	ncRNA_intronic	.	.	.
rs191993326	chr9:134165937	-1.30292	N	N	5	intronic	.	PPAPDC3	ENSG00000160539
rs10200972	chr2:238772395	-1.30292	N	chr2:238873673	4	intronic	.	RAMP1	ENSG00000132329
rs118121978	chr15:83476462	-1.30292	N	N	6	intergenic	.	.	.
rs146303123	chr9:578020	-1.30292	N	chr9:288414	5	intronic	.	KANK1	ENSG00000107104
rs574455674	chr19:1606543	-1.30292	N	chr19:1132637	NA	intergenic	.	.	.
rs73601996	chr10:17657430	-1.30292	N	N	5	intronic	.	PTPLA	ENSG00000165996
rs73205121	chr8:11598188	-1.30292	N	chr8:11836514	6	intronic	.	GATA4	ENSG00000136574
rs73205120	chr8:11597403	-1.30292	N	chr8:11836514	4	intronic	.	GATA4	ENSG00000136574
rs560281432	chr2:40512340	-1.30292	N	N	NA	intronic	.	SLC8A1	ENSG00000183023
rs112552465	chr7:32119727	-1.30292	N	N	7	intronic	.	PDE1C	ENSG00000154678
rs568270101	chr4:142002254	-1.30292	N	N	NA	intronic	.	RNF150	ENSG00000170153
rs555129425	chr8:42332419	-1.30292	N	N	NA	intronic	.	SLC20A2	ENSG00000168575
rs62225076	chr22:34317375	-1.30292	N	N	2b	upstream	.	.	.
rs554210703	chr17:73256543	-1.30292	N	chr17:72762646	NA	intronic	.	GGA3	ENSG00000125447
rs540094330	chr20:19767020	-1.30292	N	N	NA	intergenic	.	.	.
rs544054230	chr22:20008033	-1.30292	N	chr22:19971552	NA	intronic	.	.	.
rs559477143	chr9:14274003	-1.30292	N	chr9:14161670	NA	intronic	.	NFIB	ENSG00000147862
rs545422038	chr6:4314051	-1.30292	N	N	NA	intergenic	.	.	.
rs149332887	chr1:237705907	-1.30292	N	N	3a	intronic	.	RYR2	ENSG00000198626
rs142314478	chr5:41375207	-1.30292	N	N	6	intronic	.	PLCXD3	ENSG00000182836
rs537889926	chr10:116287119	-1.30292	N	N	NA	intronic	.	ABLIM1	ENSG00000099204
rs10504978	chr8:98817824	-1.30292	N	N	6	intronic	.	LAPTM4B	ENSG00000104341
rs538968160	chr1:117113116	-1.30292	N	chr1:117544331	NA	intronic	.	CD58	ENSG00000116815
rs577130372	chr10:103720625	-1.30292	N	N	NA	intronic	.	C10orf76	ENSG00000120029
rs528957636	chr2:40571771	-1.30292	N	N	NA	intronic	.	SLC8A1	ENSG00000183023
rs560559846	chr1:184871075	-1.30292	N	chr1:185067805	NA	intronic	.	FAM129A	ENSG00000135842
rs186903739	chr3:25520596	-1.30292	N	chr3:25381636	4	intronic	.	RARB	ENSG00000077092
rs536344960	chr13:31783641	-1.30292	N	N	NA	intronic	.	B3GALTL	ENSG00000187676
rs561209183	chr1:206911368	-1.30292	N	chr1:206968955	NA	intergenic	.	.	.
rs113021465	chr4:89260156	-1.30292	N	N	7	intergenic	.	.	.
rs151112592	chr10:112462445	-1.30292	N	chr10:111969919	7	intronic	.	RBM20	ENSG00000203867
rs199832734	chr11:6412986	-1.30292	N	N	5	exonic	synonymous	SMPD1	ENSG00000166311
rs74680654	chr3:119078483	-1.30292	N	N	5	intronic	.	ARHGAP31	ENSG00000031081
rs555107579	chr15:35085465	-1.30292	N	N	NA	exonic	synonymous	ACTC1	ENSG00000159251
rs11063763	chr12:5689607	-1.30292	N	N	7	intronic	.	ANO2	ENSG00000047617
rs148804100	chr9:125027760	-1.30292	N	N	4	intronic	.	MRRF	ENSG00000148187
rs553009704	chr7:75936603	-1.30292	N	chr7:75460571	NA	intergenic	.	.	.
rs546626953	chr15:65068819	-1.30292	N	chr15:64672002	NA	intergenic	.	.	.
rs182718792	chr18:3158155	-1.30292	N	N	7	intronic	.	MYOM1	ENSG00000101605
rs564636876	chr9:27152276	-1.30292	N	N	NA	intronic	.	TEK	ENSG00000120156
rs58550586	chr12:3343950	-1.30292	N	chr12:3020644	7	intronic	.	TSPAN9	ENSG00000011105
rs543173439	chr3:66443340	-1.30292	N	N	NA	intronic	.	LRIG1	ENSG00000144749
rs137945860	chr10:116281785	-1.30292	N	N	7	intronic	.	ABLIM1	ENSG00000099204
rs541119	chr6:13398846	-1.30292	N	N	2b	intronic	.	GFOD1	ENSG00000145990
rs6540574	chr1:206897727	-1.30292	N	chr1:206968955	4	intronic	.	MAPKAPK2	ENSG00000162889
rs537988586	chr17:46127164	-1.30292	N	chr17:46230891	NA	intronic	.	NFE2L1	ENSG00000082641
rs143857164	chr5:140027218	-1.30292	N	chr5:140519166	4	UTR5	.	NDUFA2	ENSG00000131495
rs185843277	chr8:9014712	-1.30292	N	N	7	intergenic	.	.	.
rs149504421	chr5:115425505	-1.30292	N	N	6	intronic	.	COMMD10	ENSG00000145781
rs184100894	chr9:88896248	-1.30292	N	N	5	intronic	.	ISCA1	ENSG00000135070
rs536691884	chr7:31934439	-1.30292	N	N	NA	intronic	.	PDE1C	ENSG00000154678
rs564398224	chr4:141853289	-1.30292	N	N	NA	intronic	.	RNF150	ENSG00000170153
rs76989197	chr11:16920168	-1.30292	N	chr11:16618307	5	intronic	.	PLEKHA7	ENSG00000166689
rs7568417	chr2:46768363	-1.30292	N	N	5	intergenic	.	.	.
rs76989191	chr3:57938589	-1.30292	N	chr3:58036811	5	intergenic	.	.	.
rs180828612	chr18:25689654	-1.30292	N	N	6	intronic	.	CDH2	ENSG00000170558
rs146904403	chr12:2498303	-1.30292	N	N	6	intronic	.	CACNA1C	ENSG00000151067
rs560893968	chr2:40559286	-1.30292	N	N	NA	intronic	.	SLC8A1	ENSG00000183023
rs566154419	chr15:86237230	-1.30292	N	chr15:86294211	NA	intronic	.	AKAP13	ENSG00000170776
rs12493479	chr3:123150996	-1.30292	N	chr3:123105721	4	intronic	.	ADCY5	ENSG00000173175
rs564863883	chr10:116466232	-1.30292	N	N	NA	intergenic	.	.	.
rs552049746	chr17:1011505	-1.30292	N	chr17:1373518	NA	intronic	.	ABR	ENSG00000159842
rs138885509	chr7:107584079	-1.30292	N	N	5	intronic	.	LAMB1	ENSG00000091136
rs529267663	chr14:65313894	-1.30292	N	chr14:65564703	NA	intergenic	.	.	.
rs576937915	chr1:153600651	-1.30292	N	N	NA	UTR5	.	S100A13	ENSG00000189171
rs544605046	chr2:101754420	-1.30292	N	chr2:101778319	NA	intronic	.	TBC1D8	ENSG00000204634
rs572963625	chr1:64165265	-1.30292	N	N	NA	intergenic	.	.	.
rs559976524	chr2:159992019	-1.30292	N	chr2:160345024	NA	intronic	.	TANC1	ENSG00000115183
rs7701537	chr5:41428484	-1.30292	N	N	6	intronic	.	PLCXD3	ENSG00000182836
rs55800555	chr1:85321304	-1.30292	N	N	7	intronic	.	LPAR3	ENSG00000171517
rs2079373	chr7:32119530	-1.30292	N	N	5	intronic	.	PDE1C	ENSG00000154678
rs548803886	chr2:170684984	-1.30292	N	N	NA	intronic	.	UBR3	ENSG00000144357
rs544542877	chr9:33264265	-1.30292	N	N	NA	exonic	synonymous	BAG1	ENSG00000107262
rs529302947	chr2:71696277	-1.30292	N	chr2:71677946	NA	intronic	.	DYSF	ENSG00000135636
rs117884326	chr20:25208155	-1.30292	N	chr20:25194611	4	downstream	.	.	.
rs530699833	chr1:112211299	-1.30292	N	N	NA	intronic	.	RAP1A	ENSG00000116473
rs574441327	chr3:119365916	-1.30292	N	chr3:119736594	NA	intronic	.	POPDC2	ENSG00000121577
rs566362896	chr20:32025638	-1.30292	N	N	NA	intronic	.	SNTA1	ENSG00000101400
rs570078399	chr10:103600734	-1.30292	N	N	NA	intronic	.	KCNIP2	ENSG00000120049
rs372527531	chr19:11616614	-1.30292	N	chr19:11921021	3a	UTR5	.	ZNF653	ENSG00000161914
rs544274897	chr16:19532204	-1.30292	N	chr16:19278625	NA	intronic	.	GDE1	ENSG00000006007
rs540823242	chr15:86122634	-1.30292	N	chr15:86294211	NA	exonic	synonymous	AKAP13	ENSG00000170776
rs534752997	chr3:179376984	-1.30292	N	N	NA	intronic	.	USP13	ENSG00000058056
rs147887709	chr3:187961075	-1.30292	N	chr3:188441161	4	intronic	.	LPP	ENSG00000145012
rs557387950	chr1:57149177	-1.30292	N	chr1:56905524	NA	intronic	.	PRKAA2	ENSG00000162409
rs79195443	chr11:34333875	-1.30292	N	chr11:33903609	7	intronic	.	ABTB2	ENSG00000166016
rs574944469	chr13:34296760	-1.30292	N	N	NA	intergenic	.	.	.
rs10931947	chr2:202294934	-1.30292	N	chr2:202112471	5	intronic	.	TRAK2	ENSG00000115993
rs574345978	chr7:136622964	-1.30292	N	N	NA	ncRNA_intronic	.	CHRM2	ENSG00000181072
rs3741645	chr12:68052817	-1.30292	N	N	5	UTR3	.	DYRK2	ENSG00000127334
rs184617415	chr3:12701163	-1.30292	N	chr3:12267780	5	intronic	.	RAF1	ENSG00000132155
rs567958306	chr2:88389170	-1.30292	N	N	NA	intronic	.	SMYD1	ENSG00000115593
rs115945872	chr15:57987892	-1.30292	N	N	5	intronic	.	GCOM1	ENSG00000137878
rs16941911	chr15:89011632	-1.30292	N	N	3a	intronic	.	MRPS11	ENSG00000181991
rs181878287	chr12:657133	-1.30292	N	chr12:711662	5	intronic	.	B4GALNT3	ENSG00000139044
rs553997737	chr8:134547897	-1.30292	N	chr8:134103953	NA	intronic	.	ST3GAL1	ENSG00000008513
rs571367425	chr2:101430875	-1.30292	N	chr2:101778319	NA	intergenic	.	.	.
rs560316505	chr3:16982802	-1.30292	N	chr3:16911330	NA	intronic	.	PLCL2	ENSG00000154822
rs543578710	chr4:89198685	-1.30292	N	N	NA	intronic	.	PPM1K	ENSG00000163644
rs151010922	chr18:3245921	-1.30292	N	N	3a	intergenic	.	.	.
rs563029321	chr4:84539210	-1.30292	N	chr4:84159219	NA	intergenic	.	.	.
rs567924572	chr6:141730863	-1.30292	N	N	NA	intergenic	.	.	.
rs539101627	chr11:34367899	-1.30292	N	chr11:33903609	NA	intronic	.	ABTB2	ENSG00000166016
rs543578719	chr2:101730223	-1.30292	N	chr2:101778319	NA	intronic	.	TBC1D8	ENSG00000204634
rs190837628	chr9:642642	-1.30292	N	chr9:288414	7	intronic	.	KANK1	ENSG00000107104
rs528164390	chr4:186655082	-1.30292	N	N	NA	intronic	.	SORBS2	ENSG00000154556
rs142403039	chr4:95375949	-1.30292	N	N	5	intronic	.	PDLIM5	ENSG00000163110
rs574918803	chr10:86188802	-1.30292	N	N	NA	intronic	.	CCSER2	ENSG00000107771
rs76243404	chr1:116300455	-1.30292	N	N	7	intronic	.	CASQ2	ENSG00000118729
rs149808432	chr3:69923959	-1.30292	N	N	5	intronic	.	MITF	ENSG00000187098
rs186215834	chr9:2569629	-1.30292	N	chr9:2622278	6	ncRNA_intronic	.	.	.
rs60806189	chr8:17936220	-1.30292	N	N	6	intronic	.	ASAH1	ENSG00000104763
rs560535530	chr12:108956410	-1.30292	N	chr12:108721636	NA	exonic	synonymous	ISCU	ENSG00000136003
rs557059715	chr4:95336807	-1.30292	N	N	NA	intergenic	.	.	.
rs567170879	chr3:25495415	-1.30292	N	chr3:25381636	NA	intronic	.	RARB	ENSG00000077092
rs559990647	chr4:84542635	-1.30292	N	chr4:84159219	NA	intergenic	.	.	.
rs199552791	chr5:149996868	-1.30292	N	chr5:149875731	5	intronic	.	SYNPO	ENSG00000171992
rs114456188	chr15:89006357	-1.30292	N	N	5	intronic	.	MRPL46	ENSG00000259494
rs4267399	chr18:34043190	-1.30292	N	N	6	intronic	.	FHOD3	ENSG00000134775
rs185171074	chr1:60362332	-1.30292	N	N	6	intronic	.	CYP2J2	ENSG00000134716
rs187742970	chr9:13674266	-1.30292	N	chr9:13676533	7	intergenic	.	.	.
rs74939051	chr12:32962873	-1.30292	N	N	5	intronic	.	PKP2	ENSG00000057294
rs187113319	chr18:32622147	-1.30292	N	N	2a	intronic	.	MAPRE2	ENSG00000166974
rs528899398	chr8:41527586	-1.30292	N	N	NA	intronic	.	ANK1	ENSG00000029534
rs145579224	chr2:103425884	-1.30292	N	chr2:103394709	7	intronic	.	TMEM182	ENSG00000170417
rs564678289	chr20:43210634	-1.30292	N	chr20:43042364	NA	intronic	.	PKIG	ENSG00000168734
rs566023357	chr1:74884722	-1.30292	N	N	NA	intronic	.	TNNI3K	ENSG00000116783
rs554473699	chr7:101590907	-1.30292	N	chr7:101880795	NA	intronic	.	CUX1	ENSG00000257923
rs77168640	chr20:24446862	-1.30292	N	N	5	intergenic	.	.	.
rs143474474	chr10:76986624	-1.30292	N	chr10:76491047	2b	intronic	.	VDAC2	ENSG00000165637
rs577736896	chr2:40673444	-1.30292	N	N	NA	intronic	.	SLC8A1	ENSG00000183023
rs377371816	chr10:76970988	-1.30292	N	chr10:76491047	4	intronic	.	VDAC2	ENSG00000165637
rs140901269	chr4:186668340	-1.30292	N	N	7	intronic	.	SORBS2	ENSG00000154556
rs149474376	chr7:128475588	-1.30292	N	chr7:128576086	2b	exonic	synonymous	FLNC	ENSG00000128591
rs565998692	chr1:40998963	-1.30292	N	chr1:41356780	NA	intronic	.	ZNF684	ENSG00000117010
rs528249601	chr11:47374543	-1.30292	N	chr11:47454152	NA	upstream	.	.	.
rs538047915	chr5:156113616	-1.30292	N	chr5:156442784	NA	intronic	.	SGCD	ENSG00000170624
rs537381070	chr15:57943225	-1.30292	N	N	NA	intronic	.	GCOM1	ENSG00000137878
rs561127603	chr3:134206513	-1.30292	N	N	NA	intronic	.	CEP63	ENSG00000182923
rs543876961	chr3:49210814	-1.30292	N	chr3:49267435	NA	intronic	.	KLHDC8B	ENSG00000185909
rs16922691	chr9:697818	-1.30292	N	chr9:288414	7	intronic	.	KANK1	ENSG00000107104
rs527705200	chr13:32859808	-1.30292	N	N	NA	intronic	.	FRY	ENSG00000073910
rs563928713	chr9:97541755	-1.30292	N	N	NA	intronic	.	C9orf3	ENSG00000148120
rs566921864	chr9:104295277	-1.30292	N	N	NA	upstream	.	.	.
rs6874041	chr5:1109863	-1.30292	N	chr5:1313242	5	intronic	.	SLC12A7	ENSG00000113504
rs150690820	chr1:205781473	-1.30292	N	chr1:205676263	4	intronic	.	SLC41A1	ENSG00000133065
rs564053319	chr2:24164203	-1.30292	N	chr2:24576414	NA	intronic	.	UBXN2A	ENSG00000173960
rs369275324	chr18:34045583	-1.30292	N	N	5	intronic	.	FHOD3	ENSG00000134775
rs137978498	chr10:71086618	-1.30292	N	chr10:70607580	5	intronic	.	HK1	ENSG00000156515
rs559581760	chr22:36019328	-1.30292	N	N	NA	UTR5	.	MB	ENSG00000198125
rs181804834	chr18:56243213	-1.30292	N	chr18:56395588	5	intronic	.	ALPK2	ENSG00000198796
rs555380878	chr13:34185013	-1.30292	N	N	NA	intronic	.	.	.
rs560523566	chr3:192294172	-1.30292	N	N	NA	intronic	.	FGF12	ENSG00000114279
rs566420109	chr22:33752007	-1.30292	N	N	NA	intronic	.	LARGE	ENSG00000133424
rs185886821	chr3:12840918	-1.30292	N	chr3:12619083	7	intronic	.	CAND2	ENSG00000144712
rs112721107	chr12:2080373	-1.30292	N	N	7	intronic	.	DCP1B	ENSG00000151065
rs547070676	chr2:241310352	-1.30292	N	chr2:241563739	NA	intergenic	.	.	.
rs552203643	chr14:32963673	-1.30292	N	N	NA	intronic	.	AKAP6	ENSG00000151320
rs186364059	chr4:174591934	-1.30292	N	N	6	intergenic	.	.	.
rs189230514	chr15:83471205	-1.30292	N	N	4	intronic	.	FSD2	ENSG00000186628
rs570588879	chr4:142002147	-1.30292	N	N	NA	intronic	.	RNF150	ENSG00000170153
rs55789585	chr8:80939718	-1.30292	N	chr8:81061042	5	intronic	.	MRPS28	ENSG00000147586
rs568104987	chr2:177257816	-1.30292	N	N	NA	intergenic	.	.	.
rs567552524	chr15:42214389	-1.30292	N	chr15:42266262	NA	ncRNA_intronic	.	EHD4	ENSG00000103966
rs368765863	chr15:92488567	-1.30292	N	N	5	intronic	.	SLCO3A1	ENSG00000176463
rs547830628	chr9:116298636	-1.30292	N	chr9:116085822	NA	intronic	.	RGS3	ENSG00000138835
rs142639010	chr10:120969629	-1.30292	N	N	3a	intronic	.	GRK5	ENSG00000198873
rs554255838	chr2:169542225	-1.30292	N	chr2:169707552	NA	intronic	.	CERS6	ENSG00000172292
rs557262029	chr10:123899164	-1.30292	N	N	NA	intronic	.	TACC2	ENSG00000138162
rs542806826	chr18:33968542	-1.30292	N	N	NA	intronic	.	FHOD3	ENSG00000134775
rs377738239	chr3:123131390	-1.30292	N	chr3:123105721	5	intronic	.	ADCY5	ENSG00000173175
rs185008615	chr9:97692333	-1.30292	N	N	5	intronic	.	C9orf3	ENSG00000148120
rs559758343	chr1:198132391	-1.30292	N	chr1:197814823	NA	intronic	.	NEK7	ENSG00000151414
rs560991106	chr9:33263806	-1.30292	N	N	NA	intronic	.	BAG1	ENSG00000107262
rs77183700	chr5:31962201	-1.30292	N	N	5	intronic	.	PDZD2	ENSG00000133401
rs116828758	chr16:29271471	-1.30292	N	N	2b	intergenic	.	.	.
rs145594504	chr4:83955927	-1.30292	N	chr4:83903895	2b	upstream	.	COPS4	ENSG00000138663
rs575937908	chr1:16341482	-1.30292	N	N	NA	UTR3	.	HSPB7	ENSG00000173641
rs556685954	chr6:129205893	-1.30292	N	N	NA	intronic	.	LAMA2	ENSG00000196569
rs114504746	chr11:126237380	-1.30292	N	chr11:126024042	5	intronic	.	ST3GAL4	ENSG00000110080
rs186492246	chr12:2087346	-1.30292	N	N	2b	intronic	.	DCP1B	ENSG00000151065
rs142824327	chr7:131243545	-1.30292	N	N	5	intergenic	.	.	.
rs372081677	chr9:471040	-1.30292	N	chr9:288414	5	intronic	.	KANK1	ENSG00000107104
rs558506163	chr8:28574375	-1.30292	N	N	NA	exonic	nonsynonymous	EXTL3	ENSG00000012232
rs530241399	chr12:587036	-1.30292	N	chr12:711662	NA	intronic	.	B4GALNT3	ENSG00000139044
rs564795256	chr2:198754680	-1.30292	N	chr2:198544183	NA	intronic	.	PLCL1	ENSG00000115896
rs142836515	chr20:24446865	-1.30292	N	N	5	intergenic	.	.	.
rs574275301	chr8:100856564	-1.30292	N	chr8:100749229	NA	intronic	.	VPS13B	ENSG00000132549
rs530846631	chr4:186637636	-1.30292	N	N	NA	intronic	.	SORBS2	ENSG00000154556
rs559521383	chr11:119238758	-1.30292	N	chr11:118747576	NA	intronic	.	USP2	ENSG00000036672
rs5027482	chr10:112444511	-1.30292	N	chr10:111969919	5	intronic	.	RBM20	ENSG00000203867
rs185654343	chr22:30163252	-1.30292	N	chr22:30238074	4	upstream	.	.	.
rs185238051	chr3:69832518	-1.30292	N	N	7	intronic	.	MITF	ENSG00000187098
rs149204947	chr7:151398066	-1.30292	N	N	4	intronic	.	PRKAG2	ENSG00000106617
rs570292109	chr1:217156812	-1.30292	N	N	NA	intronic	.	ESRRG	ENSG00000196482
rs201143945	chr3:49060543	-1.30292	N	chr3:49267435	4	exonic	nonsynonymous	NDUFAF3	ENSG00000178057
rs111788678	chr8:134580245	-1.30292	N	chr8:134103953	7	intronic	.	ST3GAL1	ENSG00000008513
rs552582374	chr1:232712258	-1.30292	N	N	NA	intergenic	.	.	.
rs555306400	chr11:12028560	-1.30292	N	chr11:12133478	NA	intronic	.	DKK3	ENSG00000050165
rs543291670	chr15:86267204	-1.30292	N	chr15:86294211	NA	intronic	.	AKAP13	ENSG00000170776
rs556358632	chr15:85997982	-1.30292	N	chr15:86294211	NA	intronic	.	AKAP13	ENSG00000170776
rs538780741	chr7:151426931	-1.30292	N	N	NA	intronic	.	PRKAG2	ENSG00000106617
rs143485319	chr9:128650719	-1.30292	N	N	2b	intronic	.	PBX3	ENSG00000167081
rs569882905	chr17:1007254	-1.30292	N	chr17:1373518	NA	intronic	.	ABR	ENSG00000159842
rs76471248	chr6:97343839	-1.30292	N	N	5	intronic	.	NDUFAF4	ENSG00000123545
rs532707577	chr10:50519093	-1.30292	N	chr10:50264204	NA	intronic	.	C10orf71	ENSG00000177354
rs187471381	chr1:216988933	-1.30292	N	N	4	intronic	.	ESRRG	ENSG00000196482
rs114128873	chr8:22246281	-1.30292	N	chr8:22436681	2b	intronic	.	SLC39A14	ENSG00000104635
rs532707570	chr8:9913008	-1.30292	N	N	NA	intronic	.	MSRA	ENSG00000175806
rs190205181	chr12:3185034	-1.30292	N	chr12:3020644	5	intergenic	.	.	.
rs553231395	chr7:16698200	-1.30292	N	chr7:17015156	NA	intronic	.	BZW2	ENSG00000136261
rs138628325	chr3:178256494	-1.30292	N	N	6	ncRNA_intronic	.	KCNMB2	ENSG00000197584
rs534191321	chr1:237398618	-1.30292	N	N	NA	intronic	.	RYR2	ENSG00000198626
rs190205188	chr5:16551428	-1.30292	N	N	5	intronic	.	FAM134B	ENSG00000154153
rs147078786	chr6:25992753	-1.30292	N	N	4	intergenic	.	.	.
rs143953142	chr5:173343102	-1.30292	N	chr5:173075213	5	intronic	.	CPEB4	ENSG00000113742
rs570875432	chr8:97290954	-1.30292	N	N	NA	intronic	.	PTDSS1	ENSG00000156471
rs139617928	chr1:232757244	-1.30292	N	N	7	intergenic	.	.	.
rs10151112	chr14:62218317	-1.30292	N	N	3a	intergenic	.	.	.
rs147972887	chr14:55147510	-1.30292	N	N	5	intronic	.	SAMD4A	ENSG00000020577
rs145085418	chr7:8273097	-1.30292	N	chr7:8024840	5	intronic	.	ICA1	ENSG00000003147
rs562476302	chr5:41434775	-1.30292	N	N	NA	intronic	.	PLCXD3	ENSG00000182836
rs146685817	chr17:55187598	-1.30292	N	chr17:55463857	2b	intronic	.	AKAP1	ENSG00000121057
rs566098715	chr9:112499221	-1.30292	N	chr9:112722330	NA	intronic	.	PALM2	ENSG00000243444
rs139122945	chr3:48077432	-1.30292	N	chr3:48388170	7	intronic	.	MAP4	ENSG00000047849
rs565309959	chr18:33914051	-1.30292	N	N	NA	intronic	.	FHOD3	ENSG00000134775
rs562964345	chr14:34406861	-1.30292	N	N	NA	intronic	.	EGLN3	ENSG00000129521
rs116390786	chr1:115908399	-1.30292	N	N	7	intergenic	.	.	.
rs530979771	chr10:88441527	-1.30292	N	N	NA	exonic	nonsynonymous	LDB3	ENSG00000122367
rs7918899	chr10:18726343	-1.30292	N	chr10:18266410	7	intronic	.	CACNB2	ENSG00000165995
rs555234449	chr10:71098502	-1.30292	N	chr10:70607580	NA	intronic	.	HK1	ENSG00000156515
rs531435036	chr5:145450128	-1.30292	N	N	NA	intergenic	.	.	.
rs187898565	chr8:8991881	-1.30292	N	N	5	intergenic	.	.	.
rs189771408	chr3:192326548	-1.30292	N	N	3a	intronic	.	FGF12	ENSG00000114279
rs112831832	chr12:3351635	-1.30292	N	chr12:3020644	4	intronic	.	TSPAN9	ENSG00000011105
rs139958168	chr2:229184932	-1.30292	N	N	7	intergenic	.	.	.
rs577988276	chr1:236862820	-1.30292	N	N	NA	intronic	.	ACTN2	ENSG00000077522
rs148358379	chr14:94425449	-1.30292	N	chr14:94008080	3a	intronic	.	ASB2	ENSG00000100628
rs562716480	chr5:128430203	-1.30292	N	chr5:128876340	NA	upstream	.	.	.
rs573041041	chr10:116283298	-1.30292	N	N	NA	intronic	.	ABLIM1	ENSG00000099204
rs557849793	chr10:123894143	-1.30292	N	N	NA	intronic	.	TACC2	ENSG00000138162
rs60298695	chr10:73978108	-1.30292	N	chr10:73520632	4	intronic	.	ANAPC16	ENSG00000166295
rs147077637	chr5:126309155	-1.30292	N	chr5:126091428	4	intronic	.	2020-03-03	ENSG00000173926
rs871728	chr6:46452619	-1.30292	N	chr6:46885844	5	intronic	.	RCAN2	ENSG00000172348
rs143956648	chr10:50509794	-1.30292	N	chr10:50264204	5	intronic	.	C10orf71	ENSG00000177354
rs556611077	chr2:99952011	-1.30292	N	N	NA	intronic	.	TXNDC9	ENSG00000115514
rs537007547	chr1:46496694	-1.30292	N	chr1:46513012	NA	exonic	synonymous	MAST2	ENSG00000086015
rs73339517	chr5:175110146	-1.30292	N	N	5	UTR5	.	HRH2	ENSG00000113749
rs575245670	chr9:101706409	-1.30292	N	N	NA	intronic	.	COL15A1	ENSG00000204291
rs544189624	chr10:105675961	-1.30292	N	N	NA	intronic	.	OBFC1	ENSG00000107960
rs555644443	chr6:45912671	-1.30292	N	chr6:45569863	NA	intronic	.	CLIC5	ENSG00000112782
rs529057607	chr1:12043329	-1.30292	N	chr1:12246175	NA	intronic	.	MFN2	ENSG00000116688
rs544189628	chr14:62217463	-1.30292	N	N	NA	intergenic	.	.	.
rs11933217	chr4:65221404	-1.30292	N	N	6	intronic	.	TECRL	ENSG00000205678
rs574830060	chr11:119249080	-1.30292	N	N	NA	intronic	.	USP2	ENSG00000036672
rs142762004	chr1:237210762	-1.30292	N	N	7	intronic	.	RYR2	ENSG00000198626
rs28641593	chr1:167586861	-1.30292	N	chr1:167600842	3a	intergenic	.	.	.
rs147081101	chr2:33761459	-1.30292	N	N	5	intronic	.	RASGRP3	ENSG00000152689
rs549373162	chr3:64673345	-1.30292	N	chr3:64705365	NA	ncRNA_intronic	.	ADAMTS9	ENSG00000163638
rs117430456	chr8:37621216	-1.30292	N	N	5	intronic	.	PROSC	ENSG00000147471
rs185292596	chr9:590424	-1.30292	N	chr9:288414	5	intronic	.	KANK1	ENSG00000107104
rs533852777	chr15:44183376	-1.30292	N	chr15:44027885	NA	intronic	.	FRMD5	ENSG00000171877
rs76840044	chr2:134745283	-1.30292	N	chr2:134991024	4	intergenic	.	.	.
rs150247830	chr15:85968416	-1.30292	N	chr15:86294211	7	intronic	.	AKAP13	ENSG00000170776
rs551379481	chr12:58664424	-1.30292	N	N	NA	intergenic	.	.	.
rs116587848	chr3:52487710	-1.30292	N	chr3:52873984	5	intronic	.	TNNC1	ENSG00000114854
rs566304762	chr12:122461761	-1.30292	N	chr12:122254713	NA	intronic	.	BCL7A	ENSG00000110987
rs150183391	chr2:101883920	-1.30292	N	chr2:102315933	4	intronic	.	CNOT11	ENSG00000158435
rs566304767	chr7:151427070	-1.30292	N	N	NA	intronic	.	PRKAG2	ENSG00000106617
rs564009026	chr18:12367128	-1.30292	N	chr18:12856908	NA	intronic	.	AFG3L2	ENSG00000141385
rs143304709	chr9:116346696	-1.30292	N	chr9:116085822	5	exonic	nonsynonymous	RGS3	ENSG00000138835
rs374523382	chr8:74881410	-1.30292	N	N	5	intronic	.	TCEB1	ENSG00000154582
rs558156032	chr12:42631891	-1.30292	N	N	NA	intronic	.	YAF2	ENSG00000015153
rs546700847	chr3:142681842	-1.30292	N	N	NA	exonic	nonsynonymous	PAQR9	ENSG00000188582
rs539127441	chr3:192372390	-1.30292	N	N	NA	intronic	.	FGF12	ENSG00000114279
rs539938862	chr2:33663152	-1.30292	N	N	NA	intronic	.	RASGRP3	ENSG00000152689
rs149526739	chr11:12006883	-1.30292	N	chr11:12133478	5	intronic	.	DKK3	ENSG00000050165
rs564223861	chr5:71542767	-1.30292	N	chr5:71748624	NA	intronic	.	MRPS27	ENSG00000113048
rs56906836	chr4:159836236	-1.30292	N	N	5	intronic	.	C4orf45	ENSG00000164123
rs558625840	chr10:102290017	-1.30292	N	chr10:102119000	NA	upstream	.	.	.
rs528226605	chr9:14274042	-1.30292	N	chr9:14161670	NA	intronic	.	NFIB	ENSG00000147862
rs192534185	chr11:22646710	-1.30292	N	N	4	exonic	nonsynonymous	FANCF	ENSG00000183161
rs141074371	chr3:128030338	-1.30292	N	chr3:128381270	5	intronic	.	EEFSEC	ENSG00000132394
rs148457948	chr18:33906455	-1.30292	N	N	7	intronic	.	FHOD3	ENSG00000134775
rs555766027	chr2:40672596	-1.30292	N	N	NA	intronic	.	SLC8A1	ENSG00000183023
rs2025724	chr1:232717335	-1.30292	N	N	7	intergenic	.	.	.
rs2025725	chr1:232711569	-1.30292	N	N	3a	intergenic	.	.	.
rs575123681	chr17:40165535	-1.30292	N	chr17:40289012	NA	intronic	.	DNAJC7	ENSG00000168259
rs545516836	chr1:6675946	-1.30292	N	N	NA	intronic	.	PHF13	ENSG00000116273
rs79869824	chr9:85834837	-1.30292	N	N	3a	intergenic	.	.	.
rs552475108	chr1:237251723	-1.30292	N	N	NA	intronic	.	RYR2	ENSG00000198626
rs4374396	chr2:106024451	-1.30292	N	chr2:106433909	6	intronic	.	FHL2	ENSG00000115641
rs77659149	chr15:25199992	-1.30292	N	N	2a	intronic	.	SNRPN	ENSG00000128739
rs569797989	chr13:48612967	-1.30292	N	N	NA	intronic	.	NUDT15	ENSG00000136159
rs144177455	chr21:35829031	-1.30292	N	chr21:36312347	5	intronic	.	KCNE1	ENSG00000180509
rs182275613	chr12:56862538	-1.30292	N	chr12:56375137	4	intronic	.	SPRYD4	ENSG00000176422
rs575392416	chr1:145382433	-1.30292	N	N	NA	intronic	.	.	.
rs552547238	chr14:55045786	-1.30292	N	N	NA	intronic	.	SAMD4A	ENSG00000020577
rs541579094	chr2:159975280	-1.30292	N	chr2:160345024	NA	intronic	.	TANC1	ENSG00000115183
rs527672907	chr10:51568037	-1.30292	N	N	NA	intronic	.	NCOA4	ENSG00000138293
rs531304121	chr3:4909600	-1.30292	N	N	NA	intergenic	.	.	.
rs542816571	chr15:86266871	-1.30292	N	chr15:86294211	NA	intronic	.	AKAP13	ENSG00000170776
rs549060307	chr20:36764244	-1.30292	N	chr20:36895860	NA	intronic	.	TGM2	ENSG00000198959
rs76917938	chr15:71837796	-1.30292	N	N	5	intronic	.	THSD4	ENSG00000187720
rs187688343	chr4:186070985	-1.30292	N	N	5	UTR3	.	SLC25A4	ENSG00000151729
rs190087682	chr4:123705269	-1.30292	N	chr4:123560939	5	intergenic	.	.	.
rs147681472	chr5:16534067	-1.30292	N	N	5	intronic	.	FAM134B	ENSG00000154153
rs564411773	chr8:37619988	-1.30292	N	N	NA	upstream	.	.	.
rs568743974	chr8:143859003	-1.30292	N	N	NA	intronic	.	LYNX1	ENSG00000180155
rs551692346	chr8:87527258	-1.30292	N	chr8:87169049	NA	intronic	.	CPNE3	ENSG00000085719
rs554625626	chr10:112459187	-1.30292	N	chr10:111969919	NA	intronic	.	RBM20	ENSG00000203867
rs577539953	chr19:3952221	-1.30292	N	chr19:4090422	NA	ncRNA_intronic	.	.	.
rs201213573	chr14:23893360	-1.30292	N	chr14:23755598	7	splicing	.	MYH7	ENSG00000092054
rs541332452	chr15:92562683	-1.30292	N	N	NA	intronic	.	SLCO3A1	ENSG00000176463
rs575697078	chr12:60008743	-1.30292	N	N	NA	intronic	.	SLC16A7	ENSG00000118596
rs140151512	chr9:20685087	-1.30292	N	N	3a	intronic	.	FOCAD	ENSG00000188352
rs151202669	chr2:101882967	-1.30292	N	chr2:102315933	6	intronic	.	CNOT11	ENSG00000158435
rs139936786	chr12:19281362	-1.30292	N	N	7	intergenic	.	.	.
rs190894580	chr17:66518038	-1.30292	N	N	7	intronic	.	PRKAR1A	ENSG00000108946
rs534048184	chr17:27464213	-1.30292	N	chr17:27961562	NA	intronic	.	MYO18A	ENSG00000196535
rs560387578	chr3:69811746	-1.30292	N	N	NA	intronic	.	MITF	ENSG00000187098
rs556297802	chr17:61679249	-1.30292	N	chr17:61931549	NA	intronic	.	TACO1	ENSG00000136463
rs577295895	chr2:128413699	-1.30292	N	N	NA	intronic	.	LIMS2	ENSG00000072163
rs79910887	chr10:73607754	-1.30292	N	chr10:73520632	4	intronic	.	PSAP	ENSG00000197746
rs144568165	chr14:34417000	-1.30292	N	N	6	intronic	.	EGLN3	ENSG00000129521
rs146680373	chr13:43630722	-1.30292	N	N	6	intronic	.	DNAJC15	ENSG00000120675
rs566672610	chr16:58063679	-1.30292	N	N	NA	intronic	.	MMP15	ENSG00000102996
rs144047016	chr5:150024954	-1.30292	N	chr5:149875731	4	intronic	.	SYNPO	ENSG00000171992
rs372854924	chr9:13706825	-1.30292	N	chr9:13676533	5	intergenic	.	.	.
rs185438745	chr20:24449724	-1.30292	N	N	2b	upstream	.	.	.
rs139173006	chr12:3358353	-1.30292	N	chr12:3020644	5	intronic	.	TSPAN9	ENSG00000011105
rs191442114	chr2:238806946	-1.30292	N	chr2:238873673	2b	intronic	.	RAMP1	ENSG00000132329
rs540152733	chr3:37212694	-1.30292	N	N	NA	intronic	.	LRRFIP2	ENSG00000093167
rs114791375	chr14:32982046	-1.30292	N	N	6	intronic	.	AKAP6	ENSG00000151320
rs567472626	chr16:30907966	-1.30292	N	chr16:30471109	NA	exonic	nonsynonymous	CTF1	ENSG00000150281
rs80104479	chr10:88446665	-1.30292	N	N	5	intronic	.	LDB3	ENSG00000122367
rs528791442	chr9:655736	-1.30292	N	chr9:288414	NA	intronic	.	KANK1	ENSG00000107104
rs182391814	chr6:17961138	-1.30292	N	N	6	intronic	.	KIF13A	ENSG00000137177
rs543360235	chr12:121128062	-1.30292	N	chr12:121194862	NA	intronic	.	MLEC	ENSG00000110917
rs565343749	chr12:131438725	-1.30292	N	N	NA	UTR5	.	GPR133	ENSG00000111452
rs557324545	chr6:46021369	-1.30292	N	chr6:45569863	NA	intronic	.	CLIC5	ENSG00000112782
rs571402130	chr4:114683450	-1.30292	N	N	NA	upstream	.	.	.
rs181179841	chr13:75990676	-1.30292	N	N	4	intronic	.	TBC1D4	ENSG00000136111
rs201203252	chr1:85666212	-1.30292	N	N	4	exonic	synonymous	SYDE2	ENSG00000097096
rs564304627	chr8:41526224	-1.30292	N	N	NA	intronic	.	ANK1	ENSG00000029534
rs563878661	chr15:92432275	-1.30292	N	N	NA	intronic	.	SLCO3A1	ENSG00000176463
rs187847664	chr2:40620205	-1.30292	N	N	6	intronic	.	SLC8A1	ENSG00000183023
rs117843828	chr5:111629981	-1.30292	N	N	6	intronic	.	EPB41L4A	ENSG00000129595
rs7644576	chr3:177039278	-1.30292	N	N	4	ncRNA_exonic	.	.	.
rs374105053	chr13:75878849	-1.30292	N	N	7	intronic	.	TBC1D4	ENSG00000136111
rs187076286	chr5:102203914	-1.30292	N	chr5:102118385	4	intronic	.	PAM	ENSG00000145730
rs114963374	chr6:150501618	-1.30292	N	chr6:150373194	5	intronic	.	PPP1R14C	ENSG00000198729
rs145336074	chr16:23154244	-1.30292	N	N	7	intronic	.	USP31	ENSG00000103404
rs141938308	chr4:169399805	-1.30292	N	N	2b	intronic	.	DDX60L	ENSG00000181381
rs530495654	chr16:4290298	-1.30292	N	chr16:4476089	NA	intronic	.	SRL	ENSG00000185739
rs544422051	chr1:237144730	-1.30292	N	N	NA	intergenic	.	.	.
rs184122975	chr2:134938843	-1.30292	N	chr2:134991024	4	intergenic	.	.	.
rs147518642	chr5:1127127	-1.30292	N	chr5:1313242	4	intergenic	.	.	.
rs550660650	chr5:149984905	-1.30292	N	chr5:149875731	NA	intronic	.	SYNPO	ENSG00000171992
rs568812718	chr4:186664434	-1.30292	N	N	NA	intronic	.	SORBS2	ENSG00000154556
rs541658531	chr12:93637971	-1.30292	N	N	NA	ncRNA_intronic	.	.	.
rs182479558	chr4:47738595	-1.30292	N	N	5	intronic	.	CORIN	ENSG00000145244
rs573014758	chr10:18768532	-1.30292	N	N	NA	intronic	.	CACNB2	ENSG00000165995
rs563567591	chr11:113739205	-1.30292	N	chr11:113984489	NA	intronic	.	USP28	ENSG00000048028
rs528481105	chr5:41460437	-1.30292	N	N	NA	intronic	.	PLCXD3	ENSG00000182836
rs143053076	chr17:901275	-1.30292	N	chr17:1373518	5	intronic	.	TIMM22	ENSG00000177370
rs115207032	chr13:76388556	-1.30292	N	N	7	intronic	.	LMO7	ENSG00000136153
rs183733799	chr4:186637555	-1.30292	N	N	4	intronic	.	SORBS2	ENSG00000154556
rs535773564	chr12:3315549	-1.30292	N	chr12:3020644	NA	intronic	.	TSPAN9	ENSG00000011105
rs576146207	chr5:80539708	-1.30292	N	N	NA	ncRNA_intronic	.	CKMT2	ENSG00000131730
rs139829896	chr9:2573051	-1.30292	N	chr9:2622278	5	ncRNA_intronic	.	.	.
rs12216401	chr6:13076881	-1.30292	N	N	5	intronic	.	.	.
rs116484323	chr2:106017455	-1.30292	N	chr2:106433909	7	intronic	.	FHL2	ENSG00000115641
rs4905123	chr14:94441953	-1.30292	N	chr14:94008080	4	intronic	.	ASB2	ENSG00000100628
rs4905122	chr14:94441806	-1.30292	N	chr14:94008080	4	intronic	.	ASB2	ENSG00000100628
rs529655110	chr5:175822948	-1.30292	N	N	NA	intronic	.	CLTB	ENSG00000175416
rs4905124	chr14:94442156	-1.30292	N	chr14:94008080	4	intronic	.	ASB2	ENSG00000100628
rs114362027	chr3:187997025	-1.30292	N	chr3:188441161	5	intronic	.	LPP	ENSG00000145012
rs4905126	chr14:94443410	-1.30292	N	chr14:94008080	5	upstream	.	.	.
rs191101101	chr15:35084114	-1.30292	N	N	2b	ncRNA_intronic	.	ACTC1	ENSG00000159251
rs537857827	chr8:33423946	-1.30292	N	N	NA	intronic	.	RNF122	ENSG00000133874
rs548391034	chr2:238524171	-1.30292	N	chr2:238873673	NA	intergenic	.	.	.
rs537857820	chr20:33574863	-1.30292	N	N	NA	intronic	.	MYH7B	ENSG00000078814
rs532447142	chr17:8280421	-1.30292	N	chr17:8214427	NA	upstream;downstream	.	.	.
rs529447633	chr5:16566417	-1.30292	N	N	NA	intronic	.	FAM134B	ENSG00000154153
rs191517822	chr9:14032551	-1.30292	N	chr9:13676533	7	intergenic	.	.	.
rs537125312	chr4:186518757	-1.30292	N	N	NA	intronic	.	SORBS2	ENSG00000154556
rs571763850	chr18:34037444	-1.30292	N	N	NA	intronic	.	FHOD3	ENSG00000134775
rs544743000	chr9:751917	-1.30292	N	chr9:288414	NA	intergenic	.	.	.
rs147211204	chr14:55032999	-1.30292	N	N	2b	intergenic	.	.	.
rs556358064	chr22:41877902	-1.30292	N	chr22:41752944	NA	intronic	.	ACO2	ENSG00000100412
rs10026855	chr4:186659305	-1.30292	N	N	2b	intronic	.	SORBS2	ENSG00000154556
rs528926094	chr9:97543913	-1.30292	N	N	NA	intronic	.	C9orf3	ENSG00000148120
rs35093457	chr10:60028848	-1.30292	N	N	4	upstream	.	CISD1	ENSG00000122873
rs4951582	chr1:212408780	-1.30292	Y	chr1:212558397	6	ncRNA_intronic	.	.	.
rs545852078	chr10:116277414	-1.30292	N	N	NA	intronic	.	ABLIM1	ENSG00000099204
rs4951581	chr1:212402112	-1.30292	Y	chr1:212558397	3a	ncRNA_intronic	.	.	.
rs571821971	chr8:9911760	-1.30292	N	N	NA	upstream	.	.	.
rs147794481	chr22:34164327	-1.30292	N	N	5	intronic	.	LARGE	ENSG00000133424
rs560797688	chr6:166796042	-1.30292	N	N	NA	intronic	.	MPC1	ENSG00000060762
rs527266475	chr17:908899	-1.30292	N	chr17:1373518	NA	UTR3	.	ABR	ENSG00000159842
rs571821979	chr4:156417006	-1.30292	N	chr4:156645513	NA	intergenic	.	.	.
rs531546216	chr14:55177451	-1.30292	N	N	NA	intronic	.	SAMD4A	ENSG00000020577
rs540415150	chr8:134563615	-1.30292	N	chr8:134103953	NA	intronic	.	ST3GAL1	ENSG00000008513
rs11158962	chr14:73041265	-1.30292	N	chr14:73414316	5	intergenic	.	.	.
rs4677221	chr3:73048361	-1.30292	N	N	5	intronic	.	PPP4R2	ENSG00000163605
rs544860196	chr15:85948354	-1.30292	N	chr15:86294211	NA	intronic	.	AKAP13	ENSG00000170776
rs190504926	chr12:131436951	-1.30292	N	N	2b	intergenic	.	.	.
rs549891344	chr3:42207188	-1.30292	N	N	NA	intronic	.	TRAK1	ENSG00000182606
rs116397206	chr19:34858949	-1.30292	N	N	6	intronic	.	GPI	ENSG00000105220
rs147270018	chr12:19318979	-1.30292	N	N	6	intronic	.	PLEKHA5	ENSG00000052126
rs576951920	chr8:131663546	-1.30292	N	N	NA	intergenic	.	.	.
rs557086082	chr2:24163747	-1.30292	N	chr2:24576414	NA	intronic	.	UBXN2A	ENSG00000173960
rs7209692	chr17:55969013	-1.30292	Y	chr17:56385573	4	intronic	.	CUEDC1	ENSG00000180891
rs558525192	chr15:85888951	-1.30292	N	chr15:86294211	NA	intergenic	.	.	.
rs543960305	chr4:47734535	-1.30292	N	N	NA	intronic	.	CORIN	ENSG00000145244
rs569874967	chr17:37309469	-1.30292	N	chr17:37800988	NA	intergenic	.	.	.
rs573184454	chr4:84539096	-1.30292	N	chr4:84159219	NA	intergenic	.	.	.
rs560045026	chr8:33423486	-1.30292	N	N	NA	intronic	.	RNF122	ENSG00000133874
rs151221658	chr11:19224770	-1.30292	N	chr11:19297340	7	intronic	.	CSRP3	ENSG00000129170
rs74419052	chr17:1010709	-1.30292	N	chr17:1373518	5	intronic	.	ABR	ENSG00000159842
rs566934876	chr4:186620134	-1.30292	N	N	NA	intronic	.	SORBS2	ENSG00000154556
rs189045388	chr12:563510	-1.30292	N	chr12:711662	6	intergenic	.	.	.
rs187584191	chr3:42123293	-1.30292	N	N	4	intergenic	.	.	.
rs73088584	chr12:31744293	-1.30292	N	chr12:32138924	2b	ncRNA_intronic	.	.	.
rs185556489	chr3:81809848	-1.30292	N	N	5	intronic	.	GBE1	ENSG00000114480
rs577610591	chr13:30002334	-1.30292	N	N	NA	intronic	.	MTUS2	ENSG00000132938
rs182209194	chr19:16554556	-1.30292	N	chr19:16548375	5	intronic	.	EPS15L1	ENSG00000127527
rs141090352	chr20:36713904	-1.30292	N	chr20:36895860	7	intronic	.	RPRD1B	ENSG00000101413
rs571826473	chr9:13841696	-1.30292	N	chr9:13676533	NA	intergenic	.	.	.
rs537893483	chr18:12364611	-1.30292	N	chr18:12856908	NA	intronic	.	AFG3L2	ENSG00000141385
rs191068475	chr3:123097463	-1.30292	N	chr3:123105721	2b	intronic	.	ADCY5	ENSG00000173175
rs147914776	chr2:106051306	-1.30292	N	chr2:106433909	6	intronic	.	FHL2	ENSG00000115641
rs113375149	chr15:63170052	-1.30292	N	chr15:62830704	5	intergenic	.	.	.
rs376669985	chr10:97045996	-1.30292	N	N	6	intronic	.	PDLIM1	ENSG00000107438
rs533360615	chr10:103733081	-1.30292	N	N	NA	intronic	.	C10orf76	ENSG00000120029
rs546517529	chr9:2567382	-1.30292	N	chr9:2622278	NA	ncRNA_intronic	.	.	.
rs114897515	chr1:46357575	-1.30292	N	chr1:46513012	5	intronic	.	MAST2	ENSG00000086015
rs148427969	chr13:32836311	-1.30292	N	N	7	intronic	.	FRY	ENSG00000073910
rs533360618	chr8:22274238	-1.30292	N	chr8:22436681	NA	intronic	.	SLC39A14	ENSG00000104635
rs549605230	chr13:75943997	-1.30292	N	N	NA	intronic	.	TBC1D4	ENSG00000136111
rs587603778	chr1:120188291	-1.30292	N	N	NA	intronic	.	ZNF697	ENSG00000143067
rs587630077	chr1:145451575	-1.30292	N	N	NA	intronic	.	.	.
rs527763737	chr11:34380787	-1.30292	N	chr11:33903609	NA	intergenic	.	.	.
rs116301681	chr3:194207829	-1.30292	N	chr3:194138782	2a	upstream	.	.	.
rs542357950	chr13:75984111	-1.30292	N	N	NA	intronic	.	TBC1D4	ENSG00000136111
rs555650696	chr12:70017265	-1.30292	N	chr12:69744014	NA	intergenic	.	.	.
rs574916012	chr4:186063750	-1.30292	N	N	NA	upstream	.	.	.
rs181568090	chr2:238777305	-1.30292	N	chr2:238873673	5	intronic	.	RAMP1	ENSG00000132329
rs575814581	chr15:89632403	-1.30292	N	N	NA	intronic	.	ABHD2	ENSG00000140526
rs546156709	chr17:74707432	-1.30292	N	chr17:74710128	NA	upstream	.	.	.
rs7966355	chr12:2075652	-1.30292	N	N	6	intronic	.	DCP1B	ENSG00000151065
rs552746964	chr13:29233667	-1.30292	N	chr13:28842951	NA	intronic	.	POMP	ENSG00000132963
rs548732300	chr15:85384319	-1.30292	N	chr15:85178270	NA	intronic	.	ALPK3	ENSG00000136383
rs76880514	chr9:531819	-1.30292	N	chr9:288414	6	intronic	.	KANK1	ENSG00000107104
rs111388672	chr10:1101347	-1.30292	N	chr10:993729	5	intergenic	.	.	.
rs556687144	chr7:151327194	-1.30292	N	N	NA	intronic	.	PRKAG2	ENSG00000106617
rs188031900	chr14:105948277	-1.30292	N	chr14:105637156	2b	intergenic	.	.	.
rs71427167	chr14:73182312	-1.30292	N	chr14:73414316	4	intronic	.	DPF3	ENSG00000205683
rs530711821	chr19:46850617	-1.30292	N	chr19:47100565	NA	intronic	.	PPP5C	ENSG00000011485
rs571561465	chr16:83935387	-1.30292	N	N	NA	intronic	.	MLYCD	ENSG00000103150
rs575257287	chr2:105986078	-1.30292	N	chr2:106433909	NA	intronic	.	FHL2	ENSG00000115641
rs142760988	chr5:66306806	-1.30292	N	N	4	intronic	.	MAST4	ENSG00000069020
rs186504563	chr4:65137987	-1.30292	N	N	6	intergenic	.	.	.
rs530263761	chr5:172662534	-1.30292	N	chr5:173075213	NA	upstream	.	.	.
rs559940382	chr2:159899157	-1.30292	N	chr2:160345024	NA	intronic	.	TANC1	ENSG00000115183
rs547941399	chr22:41865937	-1.30292	N	chr22:41752944	NA	intronic	.	ACO2	ENSG00000100412
rs187417972	chr2:26491180	-1.30292	N	N	2b	intronic	.	HADHB	ENSG00000138029
rs555130337	chr15:63348667	-1.30292	N	chr15:63791228	NA	intronic	.	TPM1	ENSG00000140416
rs577198218	chr4:114368914	-1.30292	N	N	NA	intergenic	.	.	.
rs559641408	chr11:126241501	-1.30292	N	chr11:126024042	NA	intronic	.	ST3GAL4	ENSG00000110080
rs78825013	chr5:138260803	-1.30292	N	N	5	intronic	.	CTNNA1	ENSG00000044115
rs534331763	chr18:34044395	-1.30292	N	N	NA	intronic	.	FHOD3	ENSG00000134775
rs78629485	chr11:12000803	-1.30292	N	chr11:12133478	2b	intronic	.	DKK3	ENSG00000050165
rs575412646	chr15:86121115	-1.30292	N	chr15:86294211	NA	intronic	.	AKAP13	ENSG00000170776
rs537540431	chr3:64597498	-1.30292	N	chr3:64705365	NA	intronic	.	ADAMTS9	ENSG00000163638
rs79108886	chr1:236871328	-1.30292	N	N	6	intronic	.	ACTN2	ENSG00000077522
rs537993520	chr1:232710406	-1.30292	N	N	NA	intergenic	.	.	.
rs546189923	chr17:922015	-1.30292	N	chr17:1373518	NA	intronic	.	ABR	ENSG00000159842
rs77814538	chr10:123900545	-1.30292	N	N	4	intronic	.	TACC2	ENSG00000138162
rs138378097	chr6:41031680	-1.30292	N	chr6:41054262	4	intronic	.	APOBEC2	ENSG00000124701
rs186391346	chr20:19769901	-1.30292	N	N	4	intergenic	.	.	.
rs376812375	chr3:25632626	-1.30292	N	chr3:25381636	7	intronic	.	RARB	ENSG00000077092
rs559840284	chr1:216886971	-1.30292	N	N	NA	intronic	.	ESRRG	ENSG00000196482
rs57919809	chr9:71594376	-1.30292	N	N	4	intronic	.	PIP5K1B	ENSG00000107242
rs554870232	chr18:19778833	-1.30292	N	N	NA	intronic	.	GATA6	ENSG00000141448
rs561476414	chr10:85899488	-1.30292	N	N	NA	intronic	.	GHITM	ENSG00000165678
rs74416485	chr5:41366401	-1.30292	N	N	6	intronic	.	PLCXD3	ENSG00000182836
rs565165094	chr3:188054485	-1.30292	N	chr3:188441161	NA	intronic	.	LPP	ENSG00000145012
rs568065560	chr8:22240869	-1.30292	N	chr8:22436681	NA	intronic	.	SLC39A14	ENSG00000104635
rs188871018	chr18:12370234	-1.30292	N	chr18:12856908	7	intronic	.	AFG3L2	ENSG00000141385
rs565153140	chr6:122720621	-1.30292	N	chr6:122746938	NA	upstream	.	.	.
rs529513747	chr3:192397557	-1.30292	N	N	NA	intronic	.	FGF12	ENSG00000114279
rs571343231	chr1:116252131	-1.30292	N	N	NA	intronic	.	CASQ2	ENSG00000118729
rs546602986	chr14:74036371	-1.30292	N	N	NA	exonic	nonsynonymous	ACOT2	ENSG00000119673
rs540777263	chr1:201347529	-1.30292	N	N	NA	upstream	.	.	.
rs564241022	chr11:9596823	-1.30292	N	chr11:9730141	NA	UTR5	.	WEE1	ENSG00000166483
rs113751644	chr3:120286655	-1.30292	N	N	4	intergenic	.	.	.
rs557828398	chr2:40648123	-1.30292	N	N	NA	intronic	.	SLC8A1	ENSG00000183023
rs562437641	chr9:71347682	-1.30292	N	N	NA	intronic	.	PIP5K1B	ENSG00000107242
rs564501639	chr2:73114823	-1.30292	N	N	NA	exonic	nonsynonymous	SPR	ENSG00000116096
rs4348755	chr1:198235364	-1.30292	N	chr1:198663661	6	intronic	.	NEK7	ENSG00000151414
rs550582183	chr10:92677545	-1.30292	N	N	NA	exonic	synonymous	ANKRD1	ENSG00000148677
rs681057	chr1:55041038	-1.30292	N	N	4	intronic	.	ACOT11	ENSG00000162390
rs12349586	chr9:71575767	-1.30292	N	N	6	ncRNA_intronic	.	PIP5K1B	ENSG00000107242
rs192215736	chr5:138263605	-1.30292	N	N	2b	intronic	.	CTNNA1	ENSG00000044115
rs144262067	chr9:100279052	-1.30292	N	N	5	intronic	.	TMOD1	ENSG00000136842
rs568520823	chr4:95423884	-1.30292	N	N	NA	intronic	.	PDLIM5	ENSG00000163110
rs543370361	chr6:150488268	-1.30292	N	chr6:150373194	NA	intronic	.	PPP1R14C	ENSG00000198729
rs4078431	chr7:151575404	-1.30292	N	N	4	ncRNA_intronic	.	.	.
rs578238554	chr3:48059117	-1.30292	N	chr3:48388170	NA	intronic	.	MAP4	ENSG00000047849
rs57834182	chr18:8628441	-1.30292	N	N	5	intronic	.	RAB12	ENSG00000206418
rs146246436	chr2:40629632	-1.30292	N	N	7	intronic	.	SLC8A1	ENSG00000183023
rs185763991	chr10:123915407	-1.30292	N	N	6	intronic	.	TACC2	ENSG00000138162
rs557329867	chr4:186069315	-1.30292	N	N	NA	UTR3	.	SLC25A4	ENSG00000151729
rs549720172	chr9:14012613	-1.30292	N	chr9:13676533	NA	intergenic	.	.	.
rs17098589	chr10:121010817	-1.30292	N	N	4	intronic	.	GRK5	ENSG00000198873
rs150238624	chr5:172691334	-1.30292	N	chr5:173075213	7	intergenic	.	.	.
rs535428784	chr8:134583908	-1.30292	N	chr8:134103953	NA	intronic	.	ST3GAL1	ENSG00000008513
rs533310496	chr6:105626266	-1.30292	N	N	NA	intronic	.	POPDC3	ENSG00000132429
rs139455548	chr8:66655444	-1.30292	N	chr8:66910531	2b	intronic	.	PDE7A	ENSG00000205268
rs371087157	chr15:64303675	-1.30292	N	chr15:64672002	7	intronic	.	DAPK2	ENSG00000035664
rs529022855	chr3:37107061	-1.30292	N	N	NA	intronic	.	LRRFIP2	ENSG00000093167
rs182324358	chr8:17645540	-1.30292	N	N	7	intronic	.	MTUS1	ENSG00000129422
rs75231266	chr18:56223969	-1.30292	N	chr18:56395588	4	intronic	.	ALPK2	ENSG00000198796
rs184837078	chr10:134331244	-1.30292	N	N	4	intergenic	.	.	.
rs186808766	chr1:226495197	-1.30292	N	chr1:226914734	7	intronic	.	LIN9	ENSG00000183814
rs543850265	chr10:121423731	-1.30292	N	N	NA	intronic	.	BAG3	ENSG00000151929
rs113752171	chr7:49814014	-1.30292	N	chr7:50313352	4	intronic	.	VWC2	ENSG00000188730
rs189908488	chr1:51294789	-1.30292	N	N	5	intronic	.	FAF1	ENSG00000185104
rs536485564	chr22:35983587	-1.30292	N	N	NA	intergenic	.	.	.
rs200605562	chr14:55251159	-1.30292	N	chr14:55744810	5	exonic	stopgain	SAMD4A	ENSG00000020577
rs562458814	chr10:18766468	-1.30292	N	N	NA	intronic	.	CACNB2	ENSG00000165995
rs8061029	chr16:29272747	-1.30292	N	N	4	intergenic	.	.	.
rs143183523	chr17:55916408	-1.30292	N	chr17:55463857	5	UTR3	.	.	.
rs624733	chr5:41509015	-1.30292	N	N	4	intronic	.	PLCXD3	ENSG00000182836
rs531548497	chr6:36806669	-1.30292	N	chr6:36353934	NA	intronic	.	CPNE5	ENSG00000124772
rs549489887	chr8:22299215	-1.30292	N	chr8:22436681	NA	intronic	.	PPP3CC	ENSG00000120910
rs536154587	chr9:134172107	-1.30292	N	N	NA	intronic	.	PPAPDC3	ENSG00000160539
rs539769998	chr1:198236736	-1.30292	N	chr1:198663661	NA	intronic	.	NEK7	ENSG00000151414
rs556326423	chr5:32709991	-1.30292	N	N	NA	upstream	.	.	.
rs535360239	chr18:25738383	-1.30292	N	N	NA	intronic	.	CDH2	ENSG00000170558
rs113183779	chr10:3114554	-1.30292	N	N	5	intronic	.	PFKP	ENSG00000067057
rs540220967	chr12:32993609	-1.30292	N	N	NA	intronic	.	PKP2	ENSG00000057294
rs548394781	chr15:86152424	-1.30292	N	chr15:86294211	NA	intronic	.	AKAP13	ENSG00000170776
rs558180449	chr5:111742822	-1.30292	N	N	NA	intronic	.	EPB41L4A	ENSG00000129595
rs189684643	chr20:36739083	-1.30292	N	chr20:36895860	4	intergenic	.	.	.
rs183877214	chr1:76191222	-1.30292	N	N	2b	intronic	.	ACADM	ENSG00000117054
rs191618743	chr4:174602778	-1.30292	N	N	5	intergenic	.	.	.
rs562895275	chr9:134205444	-1.30292	N	N	NA	intergenic	.	.	.
rs575525094	chr18:19747456	-1.30292	N	N	NA	ncRNA_exonic	.	.	.
rs189031311	chr18:25733562	-1.30292	N	N	5	intronic	.	CDH2	ENSG00000170558
rs570207943	chr8:11546661	-1.30292	N	chr8:11836514	NA	intronic	.	.	.
rs79150949	chr12:119641868	-1.30292	N	N	3a	intergenic	.	.	.
rs191780930	chr2:159902315	-1.30292	N	chr2:160345024	3a	intronic	.	TANC1	ENSG00000115183
rs529066723	chr6:129571209	-1.30292	N	N	NA	intronic	.	LAMA2	ENSG00000196569
rs540909472	chr7:44691144	-1.30292	N	chr7:44811223	NA	intronic	.	OGDH	ENSG00000105953
rs75005909	chr8:17651204	-1.30292	N	N	5	intronic	.	MTUS1	ENSG00000129422
rs532121719	chr3:138101618	-1.30292	N	N	NA	intronic	.	MRAS	ENSG00000158186
rs531470614	chr1:229408023	-1.30292	N	chr1:229670964	NA	intronic	.	RAB4A	ENSG00000168118
rs79791210	chr1:198132826	-1.30292	N	chr1:197814823	5	intronic	.	NEK7	ENSG00000151414
rs191931564	chr2:27939772	-1.30292	N	chr2:27750139	4	intergenic	.	.	.
rs73788828	chr5:131557717	-1.30292	N	chr5:131705458	4	intronic	.	P4HA2	ENSG00000072682
rs73788829	chr5:131559636	-1.30292	N	chr5:131705458	7	intronic	.	P4HA2	ENSG00000072682
rs73788827	chr5:131557492	-1.30292	N	chr5:131705458	4	intronic	.	P4HA2	ENSG00000072682
rs548445310	chr5:41370379	-1.30292	N	N	NA	intronic	.	PLCXD3	ENSG00000182836
rs141089505	chr9:750850	-1.30292	N	chr9:288414	5	intergenic	.	.	.
rs561037392	chr13:24461915	-1.30292	N	N	NA	intronic	.	MIPEP	ENSG00000027001
rs144038221	chr10:18602733	-1.30292	N	chr10:18266410	5	intronic	.	CACNB2	ENSG00000165995
rs186977202	chr2:229044606	-1.30292	N	N	6	intronic	.	SPHKAP	ENSG00000153820
rs545335046	chr18:56205252	-1.30292	N	chr18:56395588	NA	exonic	stopgain	ALPK2	ENSG00000198796
rs529094373	chr2:40553315	-1.30292	N	N	NA	intronic	.	SLC8A1	ENSG00000183023
rs139592594	chr1:212409762	-1.30292	N	chr1:212558397	6	ncRNA_intronic	.	.	.
rs567395021	chr10:3135881	-1.30292	N	N	NA	intronic	.	PFKP	ENSG00000067057
rs56981819	chr9:95967800	-1.30292	N	chr9:95684697	5	intronic	.	WNK2	ENSG00000165238
rs12967999	chr18:34064458	-1.30292	N	N	7	intronic	.	FHOD3	ENSG00000134775
rs186083898	chr1:236855879	-1.30292	N	N	4	intronic	.	ACTN2	ENSG00000077522
rs530043422	chr5:66304842	-1.30292	N	N	NA	intronic	.	MAST4	ENSG00000069020
rs148818911	chr8:91953657	-1.30292	N	N	3a	intronic	.	NECAB1	ENSG00000123119
rs181950493	chr9:111861356	-1.30292	N	N	4	intronic	.	TMEM245	ENSG00000106771
rs191091510	chr10:69424374	-1.30292	N	chr10:69559409	6	intronic	.	CTNNA3	ENSG00000183230
rs550476617	chr12:2079266	-1.30292	N	N	NA	intronic	.	DCP1B	ENSG00000151065
rs191463020	chr16:46775500	-1.30292	N	N	3a	intronic	.	MYLK3	ENSG00000140795
rs558202034	chr18:33881784	-1.30292	N	N	NA	intronic	.	FHOD3	ENSG00000134775
rs570947399	chr22:44416954	-1.30292	N	chr22:44330031	NA	intronic	.	PARVB	ENSG00000188677
rs150419330	chr9:696652	-1.30292	N	chr9:288414	3a	intronic	.	KANK1	ENSG00000107104
rs568673940	chr20:32006492	-1.30292	N	N	NA	intronic	.	SNTA1	ENSG00000101400
rs76235543	chr10:91236032	-1.30292	N	chr10:91002804	5	intronic	.	SLC16A12	ENSG00000152779
rs558799325	chr6:122332918	-1.30292	N	chr6:122746938	NA	intergenic	.	.	.
rs137909944	chr3:66271247	-1.30292	N	N	4	UTR5	.	SLC25A26	ENSG00000144741
rs564450195	chr1:232702261	-1.30292	N	N	NA	intergenic	.	.	.
rs74151708	chr10:93442433	-1.30292	N	chr10:93650603	5	intergenic	.	.	.
rs529925066	chr1:237392803	-1.30292	N	N	NA	intronic	.	RYR2	ENSG00000198626
rs554570493	chr7:44170056	-1.30292	N	N	NA	intergenic	.	.	.
rs181323746	chr1:20357203	-1.30292	N	chr1:19981023	5	intergenic	.	.	.
rs142844118	chr14:73262165	-1.30292	N	chr14:73414316	7	intronic	.	DPF3	ENSG00000205683
rs148610339	chr3:66461789	-1.30292	N	N	5	intronic	.	LRIG1	ENSG00000144749
rs75290646	chr6:10722728	-1.30292	N	chr6:10526373	2b	upstream	.	.	.
rs192976756	chr15:71889528	-1.30292	N	N	7	intronic	.	THSD4	ENSG00000187720
rs368833187	chr13:76378726	-1.30292	N	N	7	intronic	.	LMO7	ENSG00000136153
rs192155855	chr5:78778255	-1.30292	N	N	7	intronic	.	HOMER1	ENSG00000152413
rs190683619	chr3:48057843	-1.30292	N	chr3:48388170	4	intronic	.	MAP4	ENSG00000047849
rs549862912	chr18:56246336	-1.30292	N	chr18:56395588	NA	exonic	nonsynonymous	ALPK2	ENSG00000198796
rs528999557	chr1:41230078	-1.30292	N	chr1:41356780	NA	intronic	.	NFYC	ENSG00000066136
rs9924005	chr16:4267085	-1.30292	N	chr16:4476089	5	intronic	.	SRL	ENSG00000185739
rs116884513	chr3:38569941	-1.30292	N	N	4	intergenic	.	.	.
rs2101446	chr3:46032959	-1.30292	N	chr3:46418689	5	intronic	.	FYCO1	ENSG00000163820
rs572373467	chr18:48183074	-1.30292	N	chr18:48147793	NA	intronic	.	MAPK4	ENSG00000141639
rs7652997	chr3:178376259	-1.30292	N	N	5	ncRNA_intronic	.	KCNMB2	ENSG00000197584
rs562582047	chr8:17942282	-1.30292	N	N	NA	exonic	nonsynonymous	ASAH1	ENSG00000104763
rs190522615	chr1:62529936	-1.30292	N	N	6	intronic	.	INADL	ENSG00000132849
rs544904055	chr20:32032443	-1.30292	N	N	NA	upstream	.	.	.
rs558110726	chr4:23930415	-1.30292	N	N	NA	intergenic	.	.	.
rs577110531	chr16:82766738	-1.30292	N	N	NA	intronic	.	CDH13	ENSG00000140945
rs542416359	chr13:76278824	-1.30292	N	N	NA	intronic	.	LMO7	ENSG00000136153
rs191033798	chr16:82768582	-1.30292	N	N	7	intronic	.	CDH13	ENSG00000140945
rs151035146	chr8:94809279	-1.30292	N	N	7	intronic	.	TMEM67	ENSG00000164953
rs562893891	chr4:3463142	-1.30292	N	chr4:3148276	NA	intergenic	.	.	.
rs184901416	chr22:19417313	-1.30292	N	chr22:19058146	4	intronic	.	HIRA	ENSG00000100084
rs536465033	chr5:66303017	-1.30292	N	N	NA	intronic	.	MAST4	ENSG00000069020
rs555576559	chr14:34601326	-1.30292	N	N	NA	intergenic	.	.	.
rs554486393	chr1:184930358	-1.30292	N	chr1:185391167	NA	intronic	.	FAM129A	ENSG00000135842
rs538696667	chr2:106102810	-1.30292	N	chr2:106433909	NA	intergenic	.	.	.
rs145719506	chr19:58912950	-1.30292	N	N	4	intergenic	.	.	.
rs186241707	chr13:24149660	-1.30292	N	N	5	intronic	.	TNFRSF19	ENSG00000127863
rs575202947	chr14:34535445	-1.30292	N	N	NA	intergenic	.	.	.
rs538249496	chr17:79848646	-1.30292	N	chr17:79402603	NA	exonic	synonymous	ALYREF	ENSG00000183684
rs149076706	chr2:40739588	-1.30292	N	N	5	upstream	.	.	.
rs560016753	chr1:55024979	-1.30292	N	N	NA	intronic	.	ACOT11	ENSG00000162390
rs192469336	chr9:106855704	-1.30292	N	N	4	upstream	.	.	.
rs527453594	chr2:192701713	-1.30292	N	chr2:192522423	NA	intronic	.	SDPR	ENSG00000168497
rs74813399	chr16:21084802	-1.30292	N	chr16:20915247	5	intronic	.	DNAH3	ENSG00000158486
rs34459333	chr9:13267986	-1.30292	N	chr9:13676533	4	intronic	.	MPDZ	ENSG00000107186
rs546009577	chr8:98798833	-1.30292	N	N	NA	intronic	.	LAPTM4B	ENSG00000104341
rs578209809	chr6:17930428	-1.30292	N	N	NA	intronic	.	KIF13A	ENSG00000137177
rs542600685	chr2:238776265	-1.30292	N	chr2:238873673	NA	intronic	.	RAMP1	ENSG00000132329
rs138664102	chr12:57040522	-1.30292	N	chr12:57493727	5	upstream	.	.	.
rs556071548	chr10:18623669	-1.30292	N	chr10:18266410	NA	intronic	.	CACNB2	ENSG00000165995
rs75598619	chr3:66415522	-1.30292	N	N	4	intronic	.	SLC25A26	ENSG00000144741
rs79721431	chr10:93339013	-1.30292	N	chr10:93650603	6	ncRNA_intronic	.	.	.
rs556697420	chr17:7758530	-1.30292	N	chr17:8214427	NA	exonic	synonymous	TMEM88	ENSG00000167874
rs182367154	chr4:120071789	-1.30292	N	chr4:120264996	7	intronic	.	MYOZ2	ENSG00000172399
rs557051490	chr3:135861143	-1.30292	N	N	NA	intronic	.	PPP2R3A	ENSG00000073711
rs549683720	chr17:76973983	-1.30292	N	N	NA	intronic	.	LGALS3BP	ENSG00000108679
rs560231523	chr15:85384116	-1.30292	N	chr15:85178270	NA	exonic	nonsynonymous	ALPK3	ENSG00000136383
rs376821113	chr9:93983139	-1.30292	N	chr9:93926650	5	exonic	nonsynonymous	AUH	ENSG00000148090
rs181484650	chr8:134515306	-1.30292	N	chr8:134103953	4	intronic	.	ST3GAL1	ENSG00000008513
rs534311539	chr3:25474679	-1.30292	N	chr3:25381636	NA	intronic	.	RARB	ENSG00000077092
rs201009043	chr19:46273742	-1.30292	N	chr19:46359794	2b	exonic	synonymous	DMPK	ENSG00000104936
rs372538567	chr17:37822128	-1.30292	N	chr17:38157841	4	exonic	synonymous	TCAP	ENSG00000173991
rs117410824	chr7:151336498	-1.30292	N	N	7	intronic	.	PRKAG2	ENSG00000106617
rs556713179	chr6:46397269	-1.30292	N	chr6:46885844	NA	intronic	.	RCAN2	ENSG00000172348
rs537122790	chr12:2494507	-1.30292	N	N	NA	intronic	.	CACNA1C	ENSG00000151067
rs545155775	chr15:40629705	-1.30292	N	N	NA	intronic	.	C15orf52	ENSG00000188549
rs73047568	chr19:48835668	-1.30292	N	chr19:49127490	2b	UTR3	.	TMEM143	ENSG00000161558
rs567218977	chr3:187917912	-1.30292	N	chr3:187652724	NA	intronic	.	.	.
rs539253543	chr18:8624752	-1.30292	N	N	NA	intronic	.	RAB12	ENSG00000206418
rs111304985	chr3:12699352	-1.30292	N	chr3:12267780	6	intronic	.	RAF1	ENSG00000132155
rs545725447	chr3:135791210	-1.30292	N	N	NA	intronic	.	PPP2R3A	ENSG00000073711
rs139924150	chr12:27678375	-1.30292	N	N	2b	intronic	.	PPFIBP1	ENSG00000110841
rs566440532	chr2:220405954	-1.30292	N	chr2:220049128	NA	intronic	.	CHPF	ENSG00000123989
rs572294984	chr13:42360062	-1.30292	N	N	NA	intronic	.	VWA8	ENSG00000102763
rs16876445	chr8:29957664	-1.30292	N	chr8:30280630	4	ncRNA_intronic	.	LEPROTL1	ENSG00000104660
rs72881714	chr2:169608732	-1.30292	N	chr2:169707552	5	intronic	.	CERS6	ENSG00000172292
rs4846048	chr1:11846252	-1.30292	N	chr1:12246175	3a	UTR3	.	.	.
rs548616016	chr9:112556391	-1.30292	N	chr9:112722330	NA	intronic	.	PALM2-AKAP2	ENSG00000157654
rs561494488	chr2:169587621	-1.30292	N	chr2:169707552	NA	intronic	.	CERS6	ENSG00000172292
rs74948636	chr7:107606276	-1.30292	N	N	7	intronic	.	LAMB1	ENSG00000091136
rs34705978	chr2:101541872	-1.30292	N	chr2:101778319	4	intronic	.	NPAS2	ENSG00000170485
rs184984361	chr8:124660308	-1.30292	N	N	7	intronic	.	KLHL38	ENSG00000175946
rs72960603	chr3:119000000	-1.30292	N	N	7	ncRNA_intronic	.	.	.
rs60831182	chr22:42016664	-1.30292	N	chr22:42418910	1f	intronic	.	DESI1	ENSG00000100418
rs72960601	chr2:128420988	-1.30292	N	N	5	intronic	.	LIMS2	ENSG00000072163
rs571318420	chr10:3135396	-1.30292	N	N	NA	intronic	.	PFKP	ENSG00000067057
rs191934007	chr1:55016639	-1.30292	N	N	7	intronic	.	ACOT11	ENSG00000162390
rs569891532	chr22:33997374	-1.30292	N	N	NA	intronic	.	LARGE	ENSG00000133424
rs182598868	chr2:40626597	-1.30292	N	N	7	intronic	.	SLC8A1	ENSG00000183023
rs182164254	chr22:24961407	-1.30292	N	chr22:24624609	5	intronic	.	SNRPD3	ENSG00000100028
rs193057943	chr12:81270626	-1.30292	N	N	7	intronic	.	LIN7A	ENSG00000111052
rs367874485	chr3:69886159	-1.30292	N	N	5	intronic	.	MITF	ENSG00000187098
rs563040042	chr8:17473143	-1.30292	N	N	NA	intronic	.	PDGFRL	ENSG00000104213
rs564310166	chr4:141968509	-1.30292	N	N	NA	intronic	.	RNF150	ENSG00000170153
rs560089070	chr1:6294046	-1.30292	N	N	NA	intronic	.	ICMT	ENSG00000116237
rs534034178	chr5:126283268	-1.30292	N	chr5:126091428	NA	intronic	.	2020-03-03	ENSG00000173926
rs547021009	chr3:38625015	-1.30292	N	N	NA	intronic	.	SCN5A	ENSG00000183873
rs540521725	chr6:164529372	-1.30292	N	N	NA	intergenic	.	.	.
rs187830773	chr19:8478615	-1.30292	N	N	3a	intronic	.	2020-03-02	ENSG00000099785
rs114304618	chr5:175099603	-1.30292	N	N	7	intronic	.	HRH2	ENSG00000113749
rs555198844	chr12:113658521	-1.30292	N	chr12:113450200	NA	intronic	.	IQCD	ENSG00000166578
rs143822588	chr1:100654453	-1.30292	N	chr1:101100839	4	UTR3	.	DBT	ENSG00000137992
rs548523541	chr2:183943590	-1.30292	N	N	NA	UTR5	.	DUSP19	ENSG00000162999
rs553085127	chr1:57150632	-1.30292	N	chr1:56905524	NA	intronic	.	PRKAA2	ENSG00000162409
rs557825225	chr8:145538445	-1.30292	N	chr8:145158607	NA	UTR3	.	.	.
rs536227983	chr18:25742731	-1.30292	N	N	NA	intronic	.	CDH2	ENSG00000170558
rs148609004	chr22:41362421	-1.30292	N	chr22:41752944	4	intronic	.	RBX1	ENSG00000100387
rs184946932	chr1:228556986	-1.30292	N	N	4	intronic	.	OBSCN	ENSG00000154358
rs547663609	chr1:184862114	-1.30292	N	chr1:185067805	NA	intronic	.	FAM129A	ENSG00000135842
rs577933919	chr7:35414168	-1.30292	N	N	NA	ncRNA_exonic	.	.	.
rs146953940	chr13:22247795	-1.30292	N	N	4	intronic	.	FGF9	ENSG00000102678
rs186801155	chr2:106113916	-1.30292	N	chr2:106433909	6	intergenic	.	.	.
rs550331986	chr4:120063218	-1.30292	N	chr4:120264996	NA	intronic	.	MYOZ2	ENSG00000172399
rs571324942	chr15:40634843	-1.30292	N	N	NA	intergenic	.	.	.
rs577933913	chr22:17738852	-1.30292	N	chr22:17906176	NA	ncRNA_exonic	.	.	.
rs184077929	chr18:71818501	-1.30292	N	N	5	intronic	.	TIMM21	ENSG00000075336
rs532858406	chr18:32653824	-1.30292	N	N	NA	intronic	.	MAPRE2	ENSG00000166974
rs12410407	chr1:94881989	-1.30292	N	N	7	intergenic	.	.	.
rs571830487	chr12:2079271	-1.30292	N	N	NA	intronic	.	DCP1B	ENSG00000151065
rs552900316	chr3:119369907	-1.30292	N	chr3:119736594	NA	intronic	.	POPDC2	ENSG00000121577
rs557032794	chr20:5986394	-1.30292	N	N	NA	ncRNA_intronic	.	.	.
rs559916383	chr12:110719459	-1.30292	N	chr12:111133088	NA	UTR5	.	ATP2A2	ENSG00000174437
rs185469008	chr1:217362173	-1.30292	N	N	7	intergenic	.	.	.
rs577133369	chr5:14869673	-1.30292	N	chr5:14610309	NA	intronic	.	ANKH	ENSG00000154122
rs565487259	chr3:17055381	-1.30292	N	chr3:16911330	NA	intronic	.	PLCL2	ENSG00000154822
rs548782384	chr3:119393613	-1.30292	N	chr3:119736594	NA	intronic	.	COX17	ENSG00000138495
rs116249019	chr4:152234768	-1.30292	N	chr4:152342190	4	intergenic	.	.	.
rs546464232	chr1:237217640	-1.30292	N	N	NA	intronic	.	RYR2	ENSG00000198626
rs541466123	chr5:155757686	-1.30292	N	N	NA	intronic	.	SGCD	ENSG00000170624
rs7303346	chr12:117535141	-1.30292	N	N	4	intronic	.	TESC	ENSG00000088992
rs537441755	chr2:179713551	-1.30292	N	N	NA	intronic	.	CCDC141	ENSG00000163492
rs557184651	chr5:1107934	-1.30292	N	chr5:1313242	NA	intronic	.	SLC12A7	ENSG00000113504
rs572961939	chr7:157150179	-1.30292	N	N	NA	intronic	.	DNAJB6	ENSG00000105993
rs75823722	chr1:6294677	-1.30292	N	N	4	intronic	.	ICMT	ENSG00000116237
rs115126332	chr9:116332053	-1.30292	N	chr9:116085822	4	intronic	.	RGS3	ENSG00000138835
rs201987205	chr12:110734581	-1.30292	N	chr12:111133088	7	intronic	.	ATP2A2	ENSG00000174437
rs151195351	chr1:174136600	-1.30292	N	chr1:174222832	4	intronic	.	RABGAP1L	ENSG00000152061
rs555606740	chr3:192162015	-1.30292	N	N	NA	intronic	.	FGF12	ENSG00000114279
rs570010398	chr1:232754227	-1.30292	N	N	NA	intergenic	.	.	.
rs572961933	chr3:25468855	-1.30292	N	chr3:25381636	NA	intronic	.	.	.
rs374558673	chr9:697296	-1.30292	N	chr9:288414	5	intronic	.	KANK1	ENSG00000107104
rs139710773	chr5:1804094	-1.30292	N	chr5:1313242	7	intronic	.	NDUFS6	ENSG00000145494
rs566319409	chr2:72922794	-1.30292	N	N	NA	intronic	.	EXOC6B	ENSG00000144036
rs554855475	chr12:4397206	-1.30292	N	chr12:4334295	NA	intronic	.	CCND2	ENSG00000118971
rs570611999	chr10:1102240	-1.30292	N	chr10:993729	NA	upstream	.	.	.
rs191466134	chr4:23893119	-1.30292	N	N	6	intergenic	.	.	.
rs151254993	chr14:58763629	-1.30292	N	N	2a	ncRNA_intronic	.	.	.
rs424921	chr11:16885024	-1.30292	N	chr11:16618307	5	intronic	.	PLEKHA7	ENSG00000166689
rs143115607	chr10:18760786	-1.30292	N	chr10:18266410	5	intronic	.	CACNB2	ENSG00000165995
rs140654669	chr4:141920250	-1.30292	N	N	6	intronic	.	RNF150	ENSG00000170153
rs140847002	chr14:73291584	-1.30292	N	chr14:73414316	7	intronic	.	DPF3	ENSG00000205683
rs374357166	chr2:169482576	-1.30292	N	chr2:169707552	5	intronic	.	CERS6	ENSG00000172292
rs577708133	chr6:166797893	-1.30292	N	N	NA	intergenic	.	.	.
rs12000539	chr9:741061	-1.30292	N	chr9:288414	5	intronic	.	KANK1	ENSG00000107104
rs557400902	chr15:44173328	-1.30292	N	chr15:44027885	NA	intronic	.	FRMD5	ENSG00000171877
rs548905907	chr2:88381957	-1.30292	N	N	NA	intronic	.	SMYD1	ENSG00000115593
rs555636762	chr5:16487498	-1.30292	N	N	NA	intronic	.	FAM134B	ENSG00000154153
rs138795676	chr1:167618293	-1.30292	N	chr1:167600842	5	intronic	.	RCSD1	ENSG00000198771
rs534284802	chr6:139606092	-1.30292	N	N	NA	intronic	.	TXLNB	ENSG00000164440
rs576170493	chr3:66535995	-1.30292	N	N	NA	intronic	.	LRIG1	ENSG00000144749
rs537832619	chr8:135826920	-1.30292	N	chr8:135747967	NA	intergenic	.	.	.
rs372079260	chr16:23159366	-1.30292	N	N	5	intronic	.	USP31	ENSG00000103404
rs112102451	chr2:179917893	-1.30292	N	N	7	intergenic	.	.	.
rs190034268	chr15:85407246	-1.30292	N	chr15:85178270	3a	intronic	.	ALPK3	ENSG00000136383
rs148301130	chr10:123879298	-1.30292	N	N	5	intronic	.	TACC2	ENSG00000138162
rs115355754	chr13:75944642	-1.30292	N	N	5	intronic	.	TBC1D4	ENSG00000136111
rs577219253	chr22:35992702	-1.30292	N	N	NA	intergenic	.	.	.
rs528314532	chr22:26149745	-1.30292	N	N	NA	intronic	.	MYO18B	ENSG00000133454
rs182357571	chr4:142049600	-1.30292	N	N	6	intronic	.	RNF150	ENSG00000170153
rs569265506	chr3:121317904	-1.30292	N	chr3:121781723	NA	intronic	.	FBXO40	ENSG00000163833
rs566173394	chr10:93338435	-1.30292	N	chr10:93650603	NA	ncRNA_intronic	.	.	.
rs534611239	chr13:34295873	-1.30292	N	N	NA	intergenic	.	.	.
rs543988449	chr8:22235437	-1.30292	N	chr8:22436681	NA	intronic	.	SLC39A14	ENSG00000104635
rs74933518	chr15:64303295	-1.30292	N	chr15:64672002	3a	intronic	.	DAPK2	ENSG00000035664
rs576119900	chr5:113528209	-1.30292	N	N	NA	intergenic	.	.	.
rs568141596	chr3:123057943	-1.30292	N	chr3:123105721	NA	intronic	.	ADCY5	ENSG00000173175
rs532879064	chr10:123931912	-1.30292	N	N	NA	intronic	.	TACC2	ENSG00000138162
rs200988675	chr1:156639166	-1.30292	N	N	3a	exonic	nonsynonymous	NES	ENSG00000132688
rs536064282	chr3:128085454	-1.30292	N	chr3:128381270	NA	intronic	.	EEFSEC	ENSG00000132394
rs559027948	chr10:33580430	-1.30292	N	N	NA	intronic	.	NRP1	ENSG00000099250
rs114292005	chr15:77799989	-1.30292	N	chr15:77313571	4	intergenic	.	.	.
rs189282847	chr5:145318348	-1.30292	N	N	4	intronic	.	SH3RF2	ENSG00000156463
rs2016821	chr11:34937601	-1.30292	N	N	4	intronic	.	APIP	ENSG00000149089
rs79372158	chr15:92463546	-1.30292	N	N	5	intronic	.	SLCO3A1	ENSG00000176463
rs537831144	chr4:108929125	-1.30292	N	N	NA	intronic	.	HADH	ENSG00000138796
rs183137509	chr15:63189279	-1.30292	N	chr15:62830704	2b	intergenic	.	.	.
rs560286283	chr2:220506612	-1.30292	N	chr2:220049128	NA	UTR3	.	SLC4A3	ENSG00000114923
rs532089554	chr5:16451292	-1.30292	N	N	NA	downstream	.	.	.
rs538691399	chr3:187918617	-1.30292	N	chr3:187652724	NA	intronic	.	.	.
rs560852352	chr4:8321948	-1.30292	N	N	NA	intergenic	.	.	.
rs577176401	chr3:42065981	-1.30292	N	N	NA	intergenic	.	.	.
rs117307034	chr1:232643519	-1.30292	N	N	3a	intronic	.	SIPA1L2	ENSG00000116991
rs549624044	chr8:17638104	-1.30292	N	N	NA	intronic	.	MTUS1	ENSG00000129422
rs541952780	chr22:38850449	-1.30292	N	N	NA	intronic	.	KCNJ4	ENSG00000168135
rs575412350	chr15:86126260	-1.30292	N	chr15:86294211	NA	intronic	.	AKAP13	ENSG00000170776
rs10019263	chr4:186637241	-1.30292	N	N	5	intronic	.	SORBS2	ENSG00000154556
rs570815776	chr8:42331426	-1.30292	N	N	NA	intronic	.	SLC20A2	ENSG00000168575
rs181761802	chr18:56298145	-1.30292	N	chr18:56395588	7	intergenic	.	.	.
rs533274547	chr5:139603619	-1.30292	N	N	NA	intronic	.	CYSTM1	ENSG00000120306
rs543646909	chr12:94171196	-1.30292	N	chr12:94536803	NA	intronic	.	CRADD	ENSG00000169372
rs554705146	chr6:122447583	-1.30292	N	chr6:122746938	NA	intergenic	.	.	.
rs185746096	chr1:116312262	-1.30292	N	N	6	upstream	.	.	.
rs542537288	chr2:40643912	-1.30292	N	N	NA	intronic	.	SLC8A1	ENSG00000183023
rs551990823	chr6:16277884	-1.30292	N	chr6:16758425	NA	intronic	.	GMPR	ENSG00000137198
rs547998607	chr8:98799178	-1.30292	N	N	NA	intronic	.	LAPTM4B	ENSG00000104341
rs188334968	chr19:57049155	-1.30292	N	N	2b	intergenic	.	.	.
rs148134071	chr10:112547667	-1.30292	N	N	7	intronic	.	RBM20	ENSG00000203867
rs190383593	chr16:47006363	-1.30292	N	N	4	intronic	.	DNAJA2	ENSG00000069345
rs189434260	chr18:56282411	-1.30292	N	chr18:56395588	3a	intronic	.	ALPK2	ENSG00000198796
rs185429731	chr3:66271908	-1.30292	N	N	3a	intronic	.	SLC25A26	ENSG00000144741
rs544229265	chr1:100128038	-1.30292	N	N	NA	intronic	.	PALMD	ENSG00000099260
rs146216487	chr5:127860498	-1.30292	N	chr5:127487603	6	intronic	.	FBN2	ENSG00000138829
rs562660741	chr12:93772007	-1.30292	N	chr12:94144175	NA	ncRNA_exonic	.	NUDT4	ENSG00000173598
rs572281092	chr4:142142715	-1.30292	N	N	NA	intronic	.	ZNF330	ENSG00000109445
rs143473609	chr1:167903698	-1.30292	N	chr1:167600842	5	intronic	.	MPC2	ENSG00000143158
rs560180838	chr4:23870192	-1.30292	N	N	NA	intronic	.	PPARGC1A	ENSG00000109819
rs140819387	chr13:42355699	-1.30292	N	N	5	intronic	.	VWA8	ENSG00000102763
rs553929756	chr1:237172733	-1.30292	N	N	NA	intergenic	.	.	.
rs529049216	chr1:206901835	-1.30292	N	chr1:206968955	NA	intronic	.	MAPKAPK2	ENSG00000162889
rs568235738	chr13:76278287	-1.30292	N	N	NA	intronic	.	LMO7	ENSG00000136153
rs577516098	chr3:42217466	-1.30292	N	N	NA	intronic	.	TRAK1	ENSG00000182606
rs535205171	chr3:38589137	-1.30292	N	N	NA	downstream	.	.	.
rs7163559	chr15:100027892	-1.30292	N	N	5	intergenic	.	.	.
rs114531550	chr3:66459973	-1.30292	N	N	5	intronic	.	LRIG1	ENSG00000144749
rs554468282	chr11:16924481	-1.30292	N	chr11:16618307	NA	intronic	.	PLEKHA7	ENSG00000166689
rs13175333	chr5:78994923	-1.30292	N	N	7	intronic	.	CMYA5	ENSG00000164309
rs528556120	chr16:82763487	-1.30292	N	N	NA	intronic	.	CDH13	ENSG00000140945
rs186579562	chr1:6658448	-1.30292	N	N	7	intronic	.	KLHL21	ENSG00000162413
rs560246782	chr17:21189702	-1.30292	N	N	NA	intronic	.	MAP2K3	ENSG00000034152
rs150920313	chr13:42281700	-1.30292	N	N	5	intronic	.	VWA8	ENSG00000102763
rs541340994	chr3:25826197	-1.30292	N	chr3:25381636	NA	intronic	.	NGLY1	ENSG00000151092
rs562176999	chr4:174465561	-1.30292	N	N	NA	intergenic	.	.	.
rs556634530	chr6:129564523	-1.30292	N	N	NA	intronic	.	LAMA2	ENSG00000196569
rs186152897	chr3:187918679	-1.30292	N	chr3:187652724	7	intronic	.	.	.
rs75603812	chr20:42777988	-1.30292	N	chr20:42660286	7	intronic	.	JPH2	ENSG00000149596
rs191056396	chr11:63994717	-1.30292	N	chr11:63974995	4	intronic	.	NUDT22	ENSG00000149761
rs78924476	chr10:115615674	-1.30292	N	chr10:115719472	3a	intronic	.	NHLRC2	ENSG00000196865
rs554508419	chr1:167653311	-1.30292	N	chr1:167600842	NA	intronic	.	RCSD1	ENSG00000198771
rs142633330	chr2:103415961	-1.30292	N	chr2:103394709	5	intronic	.	TMEM182	ENSG00000170417
rs75966397	chr2:33683156	-1.30292	N	N	4	intronic	.	RASGRP3	ENSG00000152689
rs114615932	chr20:25232661	-1.30292	N	chr20:25194611	5	intronic	.	PYGB	ENSG00000100994
rs11118880	chr1:208085583	-1.30292	N	chr1:207991209	4	upstream	.	.	.
rs571169353	chr5:78991801	-1.30292	N	N	NA	intronic	.	CMYA5	ENSG00000164309
rs117562419	chr11:47372403	-1.30292	N	chr11:47454152	5	intronic	.	MYBPC3	ENSG00000134571
rs143736578	chr1:40041274	-1.30292	N	chr1:40406715	4	intronic	.	PABPC4	ENSG00000090621
rs577109084	chr5:145453382	-1.30292	N	N	NA	intergenic	.	.	.
rs118057312	chr12:21807342	-1.30292	N	N	6	intronic	.	LDHB	ENSG00000111716
rs181753507	chr1:237389488	-1.30292	N	N	6	intronic	.	RYR2	ENSG00000198626
rs184221706	chr11:113746672	-1.30292	N	chr11:113984489	2a	upstream	.	.	.
rs551518760	chr3:138101629	-1.30292	N	N	NA	intronic	.	MRAS	ENSG00000158186
rs568478920	chr2:198366748	-1.30292	N	chr2:198544183	NA	intronic	.	HSPE1-MOB4	ENSG00000270757
rs188260831	chr14:105047181	-1.30292	N	chr14:105258892	5	intronic	.	C14orf180	ENSG00000184601
rs532152267	chr10:23389562	-1.30292	N	N	NA	intronic	.	MSRB2	ENSG00000148450
rs3782769	chr12:3377241	-1.30292	N	chr12:3020644	5	intronic	.	TSPAN9	ENSG00000011105
rs560791516	chr18:32621189	-1.30292	N	N	NA	intronic	.	MAPRE2	ENSG00000166974
rs542850100	chr18:33998587	-1.30292	N	N	NA	intronic	.	FHOD3	ENSG00000134775
rs556922317	chr18:25672123	-1.30292	N	N	NA	intronic	.	CDH2	ENSG00000170558
rs542781282	chr15:42233606	-1.30292	N	chr15:42266262	NA	intronic	.	EHD4	ENSG00000103966
rs568587418	chr12:3261189	-1.30292	N	chr12:3020644	NA	intronic	.	TSPAN9	ENSG00000011105
rs9966881	chr18:56217178	-1.30292	N	chr18:56395588	2b	intronic	.	ALPK2	ENSG00000198796
rs117119057	chr1:65617126	-1.30292	N	chr1:65848034	5	intronic	.	AK4	ENSG00000162433
rs536575567	chr9:112904763	-1.30292	N	chr9:113338735	NA	intronic	.	AKAP2	ENSG00000241978
rs115107745	chr2:238774379	-1.30292	N	chr2:238873673	4	intronic	.	RAMP1	ENSG00000132329
rs535497241	chr13:75941027	-1.30292	N	N	NA	intronic	.	TBC1D4	ENSG00000136111
rs61809229	chr1:181058191	-1.30292	N	chr1:180905694	2b	exonic	synonymous	IER5	ENSG00000162783
rs185788158	chr7:151565867	-1.30292	N	N	5	intronic	.	PRKAG2	ENSG00000106617
rs58085393	chr6:5766640	-1.30292	N	N	2b	intronic	.	FARS2	ENSG00000145982
rs72942743	chr3:50647703	-1.30292	N	chr3:50160109	5	intronic	.	CISH	ENSG00000114737
rs183891191	chr7:25158707	-1.30292	N	N	4	UTR3	.	.	.
rs141330750	chr5:43643883	-1.30292	N	chr5:43866596	5	intronic	.	NNT	ENSG00000112992
rs73098115	chr7:35453865	-1.30292	N	N	5	intergenic	.	.	.
rs150009823	chr11:47374731	-1.30292	N	chr11:47454152	5	upstream	.	.	.
rs578094299	chr2:179725926	-1.30292	N	N	NA	intronic	.	CCDC141	ENSG00000163492
rs567004348	chr6:76191944	-1.30292	N	N	NA	intronic	.	FILIP1	ENSG00000118407
rs7678889	chr4:100586015	-1.30292	N	N	5	intergenic	.	.	.
rs571244483	chr2:103399983	-1.30292	N	chr2:103394709	NA	intronic	.	TMEM182	ENSG00000170417
rs558505177	chr1:155658032	-1.30292	N	chr1:156088526	NA	exonic	nonsynonymous	YY1AP1	ENSG00000163374
rs532658627	chr12:108958223	-1.30292	N	chr12:108721636	NA	intronic	.	ISCU	ENSG00000136003
rs578060740	chr8:17480557	-1.30292	N	N	NA	intronic	.	PDGFRL	ENSG00000104213
rs78889894	chr15:42741677	-1.30292	N	chr15:42266262	7	intronic	.	ZNF106	ENSG00000103994
rs181602292	chr12:21795310	-1.30292	N	N	6	intronic	.	LDHB	ENSG00000111716
rs573433007	chr15:85881106	-1.30292	N	chr15:86294211	NA	intergenic	.	.	.
rs547495442	chr15:25107078	-1.30292	N	N	NA	intronic	.	SNRPN	ENSG00000128739
rs151055455	chr3:187008366	-1.30292	N	chr3:186629144	7	intronic	.	MASP1	ENSG00000127241
rs553640560	chr5:149993955	-1.30292	N	chr5:149875731	NA	intronic	.	SYNPO	ENSG00000171992
rs558603898	chr15:41224843	-1.30292	N	chr15:41496713	NA	intronic	.	DLL4	ENSG00000128917
rs187311824	chr8:17659937	-1.30292	N	N	4	intergenic	.	.	.
rs530529739	chr19:5895779	-1.30292	N	chr19:5889645	NA	intronic	.	NDUFA11	ENSG00000174886
rs536361639	chr15:35965305	-1.30292	N	N	NA	ncRNA_intronic	.	.	.
rs571738812	chr22:43095115	-1.30292	N	chr22:43549739	NA	intronic	.	.	.
rs116401170	chr1:6259878	-1.30292	N	N	4	upstream	.	.	.
rs573690214	chr6:122720485	-1.30292	N	chr6:122746938	NA	upstream	.	.	.
rs1896118	chr4:95336853	-1.30292	N	N	7	intergenic	.	.	.
rs114041662	chr2:64068198	-1.30292	N	N	2b	UTR5	.	UGP2	ENSG00000169764
rs528374232	chr15:25107170	-1.30292	N	N	NA	intronic	.	SNRPN	ENSG00000128739
rs192060436	chr4:120076788	-1.30292	N	chr4:120264996	6	intronic	.	MYOZ2	ENSG00000172399
rs560019836	chr6:3908908	-1.30292	N	N	NA	intergenic	.	.	.
rs551082565	chr2:128417084	-1.30292	N	N	NA	intronic	.	LIMS2	ENSG00000072163
rs560186064	chr18:34047966	-1.30292	N	N	NA	intronic	.	FHOD3	ENSG00000134775
rs1896117	chr4:95336930	-1.30292	N	N	6	intergenic	.	.	.
rs11766705	chr7:21983778	-1.30292	N	N	2b	intronic	.	CDCA7L	ENSG00000164649
rs181327239	chr12:114847370	-1.30292	N	N	4	ncRNA_exonic	.	.	.
rs185665072	chr13:27998816	-1.30292	N	chr13:28455266	2b	UTR5	.	GTF3A	ENSG00000122034
rs565233699	chr3:54157397	-1.30292	N	N	NA	intronic	.	CACNA2D3	ENSG00000157445
rs567803749	chr20:62583903	-1.30292	N	chr20:62693378	NA	intronic	.	UCKL1	ENSG00000198276
rs139780838	chr3:98453015	-1.30292	N	chr3:98428155	2a	intronic	.	ST3GAL6	ENSG00000064225
rs528164336	chr4:65213880	-1.30292	N	N	NA	intronic	.	TECRL	ENSG00000205678
rs191230195	chr11:72880484	-1.30292	N	chr11:72943483	4	intergenic	.	.	.
rs560314806	chr9:97783230	-1.30292	N	chr9:98243868	NA	intronic	.	C9orf3	ENSG00000148120
rs183075375	chr10:28968525	-1.30292	N	chr10:28780293	5	intronic	.	BAMBI	ENSG00000095739
rs180671351	chr6:123938684	-1.30292	N	N	7	intronic	.	TRDN	ENSG00000186439
rs185205642	chr11:113126431	-1.30292	N	N	7	intronic	.	NCAM1	ENSG00000149294
rs150768447	chr20:43202274	-1.30292	N	chr20:43042364	2b	intronic	.	PKIG	ENSG00000168734
rs530070157	chr6:129456378	-1.30292	N	N	NA	intronic	.	LAMA2	ENSG00000196569
rs115782323	chr3:188108140	-1.30292	N	chr3:188441161	4	intronic	.	LPP	ENSG00000145012
rs368572365	chr20:42815444	-1.30292	N	chr20:42660286	4	UTR5	.	JPH2	ENSG00000149596
rs57417962	chr16:4292813	-1.30292	N	chr16:4476089	6	upstream	.	.	.
rs550678547	chr3:123049482	-1.30292	N	chr3:123105721	NA	intronic	.	ADCY5	ENSG00000173175
rs570007551	chr10:121440118	-1.30292	N	N	NA	intergenic	.	.	.
rs537587265	chr10:92679361	-1.30292	N	N	NA	intronic	.	ANKRD1	ENSG00000148677
rs538567285	chr14:94443691	-1.30292	N	chr14:94008080	NA	upstream	.	.	.
rs558639124	chr5:155108119	-1.30292	N	N	NA	intergenic	.	.	.
rs539342801	chr4:174437607	-1.30292	N	N	NA	intergenic	.	.	.
rs573580529	chr15:42215298	-1.30292	N	chr15:42266262	NA	ncRNA_intronic	.	EHD4	ENSG00000103966
rs587678130	chr3:50316188	-1.30292	N	chr3:50160109	NA	upstream	.	.	.
rs146930869	chr5:145448102	-1.30292	N	N	5	intergenic	.	.	.
rs563821942	chr3:66537770	-1.30292	N	N	NA	intronic	.	LRIG1	ENSG00000144749
rs57397839	chr20:42802418	-1.30292	N	chr20:42660286	7	intronic	.	JPH2	ENSG00000149596
rs554205779	chr8:29955048	-1.30292	N	chr8:30280630	NA	ncRNA_intronic	.	LEPROTL1	ENSG00000104660
rs531084708	chr13:22246819	-1.30292	N	N	NA	intronic	.	FGF9	ENSG00000102678
rs376823989	chr3:160282924	-1.30292	N	N	2b	intronic	.	KPNA4	ENSG00000186432
rs117856193	chr7:49665265	-1.30292	N	chr7:49989818	7	intergenic	.	.	.
rs539467357	chr13:76388607	-1.30292	N	N	NA	intronic	.	LMO7	ENSG00000136153
rs568574172	chr3:100428332	-1.30292	N	N	NA	UTR5	.	TFG	ENSG00000114354
rs183239727	chr15:57987882	-1.30292	N	N	5	intronic	.	GCOM1	ENSG00000137878
rs115140269	chr4:169430266	-1.30292	N	N	6	intronic	.	PALLD	ENSG00000129116
rs192912257	chr8:134549603	-1.30292	N	chr8:134103953	6	intronic	.	ST3GAL1	ENSG00000008513
rs78096089	chr6:17986447	-1.30292	N	N	5	intronic	.	KIF13A	ENSG00000137177
rs545395364	chr2:33704026	-1.30292	N	N	NA	intronic	.	RASGRP3	ENSG00000152689
rs574703753	chr4:174446730	-1.30292	N	N	NA	downstream	.	.	.
rs550118970	chr6:137540238	-1.30292	N	chr6:137082948	NA	intronic	.	IFNGR1	ENSG00000027697
rs34609846	chr2:40510792	-1.30292	N	N	5	intronic	.	SLC8A1	ENSG00000183023
rs537225981	chr14:34419084	-1.30292	N	N	NA	intronic	.	EGLN3	ENSG00000129521
rs540821542	chr12:57628403	-1.30292	N	chr12:57493727	NA	UTR3	.	SHMT2	ENSG00000182199
rs80211370	chr3:192393496	-1.30292	N	N	7	intronic	.	FGF12	ENSG00000114279
rs563567532	chr9:696114	-1.30292	N	chr9:288414	NA	intronic	.	KANK1	ENSG00000107104
rs187889942	chr3:128028407	-1.30292	N	chr3:128381270	7	intronic	.	EEFSEC	ENSG00000132394
rs556085297	chr17:21179266	-1.30292	N	N	NA	intergenic	.	.	.
rs559779240	chr1:117170437	-1.30292	N	chr1:117544331	NA	intronic	.	IGSF3	ENSG00000143061
rs142594097	chr3:187998425	-1.30292	N	chr3:188441161	5	intronic	.	LPP	ENSG00000145012
rs546845914	chr6:46454834	-1.30292	N	chr6:46885844	NA	intronic	.	RCAN2	ENSG00000172348
rs531057172	chr22:39649759	-1.30292	N	chr22:39840130	NA	intergenic	.	.	.
rs6990313	chr8:11570036	-1.30292	N	chr8:11836514	5	intronic	.	GATA4	ENSG00000136574
rs564735604	chr9:116325639	-1.30292	N	chr9:116085822	NA	intronic	.	RGS3	ENSG00000138835
rs567084090	chr20:10412795	-1.30292	N	chr20:10646671	NA	intronic	.	MKKS	ENSG00000125863
rs539451209	chr14:96005568	-1.30292	N	N	NA	intronic	.	GLRX5	ENSG00000182512
rs186272918	chr1:237264880	-1.30292	N	N	5	intronic	.	RYR2	ENSG00000198626
rs375321831	chr1:237209665	-1.30292	N	N	5	intronic	.	RYR2	ENSG00000198626
rs556274829	chr18:25751510	-1.30292	N	N	NA	intronic	.	CDH2	ENSG00000170558
rs569388318	chr12:54145365	-1.30292	N	chr12:54387947	NA	ncRNA_intronic	.	.	.
rs547186623	chr14:55187317	-1.30292	N	N	NA	intronic	.	SAMD4A	ENSG00000020577
rs567756517	chr12:22095204	-1.30292	N	N	NA	intergenic	.	.	.
rs541152013	chr18:25691603	-1.30292	N	N	NA	intronic	.	CDH2	ENSG00000170558
rs536558733	chr9:13653116	-1.30292	N	chr9:13676533	NA	intergenic	.	.	.
rs552381888	chr20:25177696	-1.30292	N	chr20:25194611	NA	intronic	.	ENTPD6	ENSG00000197586
rs568734705	chr10:23384683	-1.30292	N	N	NA	intronic	.	MSRB2	ENSG00000148450
rs555100960	chr1:205482575	-1.30292	N	chr1:205676263	NA	intronic	.	CDK18	ENSG00000117266
rs573398872	chr9:14322745	-1.30292	N	chr9:14161670	NA	intronic	.	NFIB	ENSG00000147862
rs562178336	chr8:11571428	-1.30292	N	chr8:11836514	NA	intronic	.	GATA4	ENSG00000136574
rs559539855	chr7:112625980	-1.30292	N	chr7:112782556	NA	ncRNA_intronic	.	.	.
rs190331239	chr14:33092569	-1.30292	N	N	3a	intronic	.	AKAP6	ENSG00000151320
rs376851349	chr8:145152085	-1.30292	N	chr8:144989466	4	intronic	.	CYC1	ENSG00000179091
rs531858019	chr10:116456206	-1.30292	N	N	NA	intergenic	.	.	.
rs550753041	chr12:3323144	-1.30292	N	chr12:3020644	NA	intronic	.	TSPAN9	ENSG00000011105
rs558335770	chr12:616770	-1.30292	N	chr12:711662	NA	intronic	.	B4GALNT3	ENSG00000139044
rs11850158	chr14:76777992	-1.30292	N	N	4	intergenic	.	.	.
rs573881183	chr22:34319155	-1.30292	N	N	NA	intergenic	.	.	.
rs570397324	chr5:79025006	-1.30292	N	N	NA	exonic	nonsynonymous	CMYA5	ENSG00000164309
rs553245927	chr7:123284306	-1.30292	N	N	NA	intergenic	.	.	.
rs141893983	chr12:56660538	-1.30292	N	chr12:56375137	4	upstream	.	.	.
rs543574692	chr6:54120026	-1.30292	N	N	NA	intronic	.	MLIP	ENSG00000146147
rs78164377	chr22:43096874	-1.30292	N	chr22:43549739	7	intronic	.	.	.
rs533894013	chr18:25728387	-1.30292	N	N	NA	intronic	.	CDH2	ENSG00000170558
rs531179253	chr13:32680945	-1.30292	N	N	NA	intronic	.	FRY	ENSG00000073910
rs538880564	chr3:64676456	-1.30292	N	chr3:64705365	NA	ncRNA_intronic	.	.	.
rs567236331	chr4:186592867	-1.30292	N	N	NA	intronic	.	SORBS2	ENSG00000154556
rs185991398	chr7:112636564	-1.30292	N	chr7:112782556	5	upstream	.	.	.
rs115860397	chr7:80267907	-1.30292	N	N	2a	UTR5	.	CD36	ENSG00000135218
rs78219068	chr8:66720057	-1.30292	N	chr8:66910531	4	intronic	.	PDE7A	ENSG00000205268
rs57195207	chr3:25558240	-1.30292	N	chr3:25381636	6	intronic	.	RARB	ENSG00000077092
rs367549095	chr22:36877970	-1.30292	N	chr22:36545826	3a	upstream	.	.	.
rs565329183	chr2:240964737	-1.30292	N	N	NA	UTR5	.	NDUFA10	ENSG00000130414
rs185920182	chr10:89989167	-1.30292	N	chr10:89681458	7	intergenic	.	.	.
rs736850	chr16:4284531	-1.30292	N	chr16:4476089	5	intronic	.	SRL	ENSG00000185739
rs181462411	chr3:159387441	-1.30292	N	chr3:159637678	5	intronic	.	IQCJ-SCHIP1	ENSG00000250588
rs545971550	chr20:43200796	-1.30292	N	chr20:43042364	NA	intronic	.	PKIG	ENSG00000168734
rs140642106	chr1:206867788	-1.30292	N	chr1:206968955	3a	intronic	.	MAPKAPK2	ENSG00000162889
rs114326102	chr5:53753691	-1.30292	N	N	3a	intergenic	.	.	.
rs148471044	chr13:31774731	-1.30292	Y	N	4	intronic	.	B3GALTL	ENSG00000187676
rs547897073	chr12:592236	-1.30292	N	chr12:711662	NA	intronic	.	B4GALNT3	ENSG00000139044
rs186355510	chr3:52483470	-1.30292	N	chr3:52873984	6	intergenic	.	.	.
rs183658423	chr13:32835249	-1.30292	N	N	4	intronic	.	FRY	ENSG00000073910
rs536047096	chr6:13420980	-1.30292	N	N	NA	intronic	.	GFOD1	ENSG00000145990
rs202033753	chr17:4904086	-1.30292	N	chr17:5326162	5	exonic	nonsynonymous	KIF1C	ENSG00000129250
rs543012923	chr4:122313910	-1.30292	N	N	NA	intergenic	.	.	.
rs564261025	chr3:69133862	-1.30292	N	N	NA	upstream	.	.	.
rs539279494	chr20:33999918	-1.30292	N	N	NA	UTR5	.	UQCC1	ENSG00000101019
rs185768180	chr12:3322134	-1.30292	N	chr12:3020644	5	intronic	.	TSPAN9	ENSG00000011105
rs147674538	chr5:52856691	-1.30292	N	N	3a	intronic	.	NDUFS4	ENSG00000164258
rs544661586	chr1:237260387	-1.30292	N	N	NA	intronic	.	RYR2	ENSG00000198626
rs182391592	chr10:112419087	-1.30292	N	chr10:111969919	7	intronic	.	RBM20	ENSG00000203867
rs543155290	chr16:30818520	-1.30292	N	chr16:30471109	NA	intergenic	.	.	.
rs530650924	chr3:187914180	-1.30292	N	chr3:187652724	NA	intronic	.	.	.
rs138535809	chr18:33909249	-1.30292	N	N	2c	intronic	.	FHOD3	ENSG00000134775
rs189047811	chr6:6701041	-1.30292	N	chr6:7139161	3a	intergenic	.	.	.
rs370668173	chr3:66420272	-1.30292	N	N	6	intronic	.	SLC25A26	ENSG00000144741
rs191967805	chr19:2771003	-1.30292	N	chr19:3220857	5	intronic	.	SGTA	ENSG00000104969
rs148439569	chr1:236863712	-1.30292	N	N	3a	intronic	.	ACTN2	ENSG00000077522
rs550861953	chr2:160019200	-1.30292	N	chr2:160345024	NA	intronic	.	TANC1	ENSG00000115183
rs571347539	chr6:13421794	-1.30292	N	N	NA	intronic	.	GFOD1	ENSG00000145990
rs542767977	chr12:821075	-1.30292	N	chr12:711662	NA	intergenic	.	.	.
rs111461693	chr4:141920896	-1.30292	N	N	7	intronic	.	RNF150	ENSG00000170153
rs146170506	chr4:84377255	-1.30292	N	chr4:83903895	2c	exonic	nonsynonymous	MRPS18C	ENSG00000163319
rs528343599	chr1:228395182	-1.30292	N	N	NA	ncRNA_intronic	.	.	.
rs376993506	chr15:92488225	-1.30292	N	N	5	intronic	.	SLCO3A1	ENSG00000176463
rs544809228	chr14:94432270	-1.30292	N	chr14:94008080	NA	intronic	.	ASB2	ENSG00000100628
rs533162126	chr18:48138045	-1.30292	N	chr18:48147793	NA	intronic	.	MAPK4	ENSG00000141639
rs45558642	chr22:36011148	-1.30292	N	N	5	intronic	.	MB	ENSG00000198125
rs144390524	chr14:73268659	-1.30292	N	chr14:73414316	4	intronic	.	DPF3	ENSG00000205683
rs541195045	chr1:201349933	-1.30292	N	N	NA	downstream	.	.	.
rs534608167	chr4:65229668	-1.30292	N	N	NA	intronic	.	TECRL	ENSG00000205678
rs139485718	chr2:64080509	-1.30292	N	N	5	intronic	.	UGP2	ENSG00000169764
rs137948820	chr11:16809005	-1.30292	N	chr11:16618307	4	downstream	.	.	.
rs561387953	chr1:100112584	-1.30292	N	N	NA	intronic	.	PALMD	ENSG00000099260
rs546588310	chr11:12012947	-1.30292	N	chr11:12133478	NA	intronic	.	DKK3	ENSG00000050165
rs542776484	chr5:70928103	-1.30292	N	N	NA	intronic	.	MCCC2	ENSG00000131844
rs369434091	chr2:40602628	-1.30292	N	N	6	intronic	.	SLC8A1	ENSG00000183023
rs536584890	chr3:192326969	-1.30292	N	N	NA	intronic	.	FGF12	ENSG00000114279
rs530025096	chr9:34991673	-1.30292	N	N	NA	intronic	.	DNAJB5	ENSG00000137094
rs568610292	chr16:67204365	-1.30292	N	chr16:67377216	NA	upstream;downstream	.	.	.
rs189110262	chr15:100012909	-1.30292	N	N	4	intergenic	.	.	.
rs377115191	chr4:186550185	-1.30292	N	N	7	intronic	.	SORBS2	ENSG00000154556
rs574153501	chr5:145439033	-1.30292	N	N	NA	intronic	.	SH3RF2	ENSG00000156463
rs559567735	chr10:86599715	-1.30292	N	N	NA	intergenic	.	.	.
rs185081610	chr4:120072336	-1.30292	N	chr4:120264996	5	intronic	.	MYOZ2	ENSG00000172399
rs141886401	chr9:116312509	-1.30292	N	chr9:116085822	7	intronic	.	RGS3	ENSG00000138835
rs10091430	chr8:125386971	-1.30292	N	N	5	intergenic	.	.	.
rs17070863	chr6:141730597	-1.30292	Y	N	6	intergenic	.	.	.
rs572757570	chr22:34228886	-1.30292	N	N	NA	intronic	.	LARGE	ENSG00000133424
rs566394224	chr4:159733216	-1.30292	N	N	NA	intronic	.	FNIP2	ENSG00000052795
rs192965777	chr11:45872378	-1.30292	N	N	7	intronic	.	CRY2	ENSG00000121671
rs186932619	chr10:18429129	-1.30292	N	chr10:18266410	4	upstream	.	.	.
rs6798939	chr3:192295026	-1.30292	N	N	7	intronic	.	FGF12	ENSG00000114279
rs566601337	chr2:202316392	-1.30292	N	chr2:202112471	NA	UTR5	.	.	.
rs112073078	chr16:83932504	-1.30292	N	N	1f	upstream	.	.	.
rs535297123	chr2:86426993	-1.30292	N	N	NA	intronic	.	MRPL35	ENSG00000132313
rs536308021	chr1:232765138	-1.30292	N	N	NA	intergenic	.	.	.
rs564301273	chr3:66537092	-1.30292	N	N	NA	intronic	.	LRIG1	ENSG00000144749
rs564489293	chr7:107536429	-1.30292	N	N	NA	intronic	.	DLD	ENSG00000091140
rs10975200	chr9:571085	-1.30292	N	chr9:288414	3a	intronic	.	KANK1	ENSG00000107104
rs150711731	chr4:41570341	-1.30292	N	chr4:41371698	7	intronic	.	LIMCH1	ENSG00000064042
rs527408377	chr10:88447353	-1.30292	N	N	NA	intronic	.	LDB3	ENSG00000122367
rs563178321	chr1:232620105	-1.30292	N	N	NA	intronic	.	SIPA1L2	ENSG00000116991
rs553729959	chr6:122448671	-1.30292	N	chr6:122746938	NA	intergenic	.	.	.
rs142418449	chr5:16537078	-1.30292	N	N	5	intronic	.	FAM134B	ENSG00000154153
rs544368754	chr6:13355772	-1.30292	N	N	NA	intergenic	.	.	.
rs117241423	chr22:26394119	-1.30292	N	N	7	intronic	.	MYO18B	ENSG00000133454
rs144893579	chr6:79944694	-1.30292	N	N	2b	ncRNA_exonic	.	.	.
rs536173283	chr22:36857127	-1.30292	N	chr22:36545826	NA	intergenic	.	.	.
rs570542336	chr2:106047444	-1.30292	N	chr2:106433909	NA	intronic	.	FHL2	ENSG00000115641
rs539829657	chr7:131240607	-1.30292	N	chr7:130742066	NA	intronic	.	PODXL	ENSG00000128567
rs147848306	chr10:71099146	-1.30292	N	chr10:70607580	5	intronic	.	HK1	ENSG00000156515
rs78327404	chr6:46020972	-1.30292	N	chr6:45569863	5	intronic	.	CLIC5	ENSG00000112782
rs570597208	chr9:13606533	-1.30292	N	chr9:13676533	NA	intergenic	.	.	.
rs570773342	chr1:26168981	-1.30292	N	chr1:26474439	NA	intronic	.	AUNIP	ENSG00000127423
rs567636714	chr7:75934768	-1.30292	N	chr7:75460571	NA	intergenic	.	.	.
rs566445792	chr8:134416176	-1.30292	N	chr8:134103953	NA	intergenic	.	.	.
rs541999457	chr17:79213061	-1.30292	N	chr17:79402603	NA	upstream	.	C17orf89	ENSG00000224877
rs147834579	chr3:25475466	-1.30292	N	chr3:25381636	3a	intronic	.	RARB	ENSG00000077092
rs60977600	chr4:159713511	-1.30292	N	N	7	intronic	.	FNIP2	ENSG00000052795
rs534566560	chr8:17925801	-1.30292	N	N	NA	intronic	.	ASAH1	ENSG00000104763
rs541431091	chr5:41836340	-1.30292	N	N	NA	intronic	.	OXCT1	ENSG00000083720
rs534098467	chr15:86122483	-1.30292	N	chr15:86294211	NA	exonic	nonsynonymous	AKAP13	ENSG00000170776
rs566319296	chr8:87527511	-1.30292	N	chr8:87169049	NA	intronic	.	CPNE3	ENSG00000085719
rs12095121	chr1:100128592	-1.30292	N	N	3a	intronic	.	PALMD	ENSG00000099260
rs558589070	chr7:107584589	-1.30292	N	N	NA	intronic	.	LAMB1	ENSG00000091136
rs534098463	chr6:17275379	-1.30292	N	N	NA	intergenic	.	.	.
rs193006161	chr3:122672932	-1.30292	N	chr3:123105721	6	intronic	.	SEMA5B	ENSG00000082684
rs201007941	chr1:36023872	-1.30292	N	N	4	intronic	.	NCDN	ENSG00000020129
rs566129946	chr9:587721	-1.30292	N	chr9:288414	NA	intronic	.	KANK1	ENSG00000107104
rs181011404	chr13:32740045	-1.30292	N	N	3a	intronic	.	FRY	ENSG00000073910
rs150902921	chr14:55242492	-1.30292	N	N	5	intronic	.	SAMD4A	ENSG00000020577
rs112562767	chr1:202395029	-1.30292	N	N	5	intronic	.	PPP1R12B	ENSG00000077157
rs574012809	chr3:187981492	-1.30292	N	chr3:188441161	NA	intronic	.	LPP	ENSG00000145012
rs191080163	chr1:201923887	-1.30292	N	N	3a	upstream	.	.	.
rs545448677	chr8:28561119	-1.30292	N	N	NA	intronic	.	EXTL3	ENSG00000012232
rs187527152	chr18:33887572	-1.30292	N	N	5	intronic	.	FHOD3	ENSG00000134775
rs182621114	chr3:119387802	-1.30292	N	chr3:119736594	6	downstream	.	.	.
rs191392978	chr3:188058386	-1.30292	N	chr3:188441161	5	intronic	.	LPP	ENSG00000145012
rs566097123	chr2:40706695	-1.30292	N	N	NA	intronic	.	SLC8A1	ENSG00000183023
rs571543202	chr9:34991125	-1.30292	N	N	NA	intronic	.	DNAJB5	ENSG00000137094
rs574219139	chr5:16539643	-1.30292	N	N	NA	intronic	.	FAM134B	ENSG00000154153
rs570556709	chr2:179672443	-1.30292	N	N	NA	upstream	.	.	.
rs114610265	chr1:232464487	-1.30292	N	N	5	intergenic	.	.	.
rs149246701	chr10:75405613	-1.30292	N	N	5	UTR3	.	SYNPO2L	ENSG00000166317
rs536502795	chr1:46770878	-1.30292	N	chr1:46513012	NA	intronic	.	UQCRH	ENSG00000173660
rs541945968	chr22:32455123	-1.30292	N	N	NA	intronic	.	SLC5A1	ENSG00000100170
rs550500737	chr13:22177426	-1.30292	N	N	NA	intronic	.	MICU2	ENSG00000165487
rs34934971	chr2:238811515	-1.30292	N	chr2:238873673	4	intronic	.	RAMP1	ENSG00000132329
rs181060307	chr10:18765224	-1.30292	N	chr10:18266410	5	intronic	.	CACNB2	ENSG00000165995
rs552355887	chr15:35087284	-1.30292	N	N	NA	ncRNA_intronic	.	ACTC1	ENSG00000159251
rs536778425	chr10:123909754	-1.30292	N	N	NA	intronic	.	TACC2	ENSG00000138162
rs77808981	chr3:188108444	-1.30292	N	chr3:188441161	5	intronic	.	LPP	ENSG00000145012
rs546912540	chr3:69862310	-1.30292	N	N	NA	intronic	.	MITF	ENSG00000187098
rs142459095	chr2:220409159	-1.30292	N	chr2:220049128	5	intronic	.	TMEM198	ENSG00000188760
rs77145708	chr1:214158852	-1.30292	N	chr1:213937382	4	ncRNA_intronic	.	.	.
rs553816966	chr20:42786195	-1.30292	N	chr20:42660286	NA	intronic	.	JPH2	ENSG00000149596
rs56113466	chr17:55925775	-1.30292	N	chr17:55463857	7	intronic	.	MRPS23	ENSG00000181610
rs530822769	chr6:43138999	-1.30292	N	N	NA	upstream	.	.	.
rs116676431	chr2:3581601	-1.30292	N	N	4	intergenic	.	.	.
rs576567784	chr2:173936854	-1.30292	N	N	NA	intergenic	.	.	.
rs3217792	chr12:4384696	-1.30292	Y	chr12:4334295	3a	ncRNA_intronic	.	CCND2	ENSG00000118971
rs575361791	chr6:34759010	-1.30292	N	chr6:34785079	NA	upstream	.	.	.
rs182141738	chr7:16066197	-1.30292	N	N	3a	intergenic	.	.	.
rs568046482	chr4:186622801	-1.30292	N	N	NA	intronic	.	SORBS2	ENSG00000154556
rs577897981	chr3:48646466	-1.30292	N	chr3:48388170	NA	intronic	.	UQCRC1	ENSG00000010256
rs3217791	chr12:4384669	-1.30292	Y	chr12:4334295	2b	ncRNA_intronic	.	CCND2	ENSG00000118971
rs7140455	chr14:73170981	-1.30292	N	chr14:73414316	5	intronic	.	DPF3	ENSG00000205683
rs3217790	chr12:4384581	-1.30292	N	chr12:4334295	4	ncRNA_intronic	.	CCND2	ENSG00000118971
rs533198885	chr14:73182654	-1.30292	N	chr14:73414316	NA	intronic	.	DPF3	ENSG00000205683
rs140157643	chr1:116293869	-1.30292	N	N	7	intronic	.	CASQ2	ENSG00000118729
rs372138222	chr1:74896278	-1.30292	N	N	5	intronic	.	TNNI3K	ENSG00000116783
rs558757282	chr12:22093960	-1.30292	N	N	NA	intergenic	.	.	.
rs544423688	chr3:156813987	-1.30292	N	N	NA	ncRNA_intronic	.	.	.
rs544708528	chr11:47210732	-1.30292	N	chr11:47454152	NA	intergenic	.	.	.
rs184637355	chr8:22244873	-1.30292	N	chr8:22436681	4	intronic	.	SLC39A14	ENSG00000104635
rs530694226	chr4:152659834	-1.30292	N	chr4:152342190	NA	intronic	.	PET112	ENSG00000059691
rs182940911	chr15:42212136	-1.30292	N	chr15:42266262	3a	intronic	.	EHD4	ENSG00000103966
rs183600541	chr12:3348799	-1.30292	N	chr12:3020644	7	intronic	.	TSPAN9	ENSG00000011105
rs77787346	chr2:169499743	-1.30292	N	chr2:169707552	6	intronic	.	CERS6	ENSG00000172292
rs541192322	chr10:123891751	-1.30292	N	N	NA	intronic	.	TACC2	ENSG00000138162
rs540457548	chr20:33575778	-1.30292	N	N	NA	intronic	.	MYH7B	ENSG00000078814
rs150171289	chr2:135016321	-1.30292	N	chr2:134991024	4	intronic	.	MGAT5	ENSG00000152127
rs146350266	chr20:48788886	-1.30292	N	chr20:49205095	2b	upstream	.	.	.
rs560649296	chr4:95446489	-1.30292	N	N	NA	intronic	.	PDLIM5	ENSG00000163110
rs372441233	chr2:40555956	-1.30292	N	N	7	intronic	.	SLC8A1	ENSG00000183023
rs575961843	chr8:98808615	-1.30292	N	N	NA	intronic	.	LAPTM4B	ENSG00000104341
rs536899727	chr1:78357857	-1.30292	N	N	NA	intronic	.	NEXN	ENSG00000162614
rs142221249	chr3:27385412	-1.30292	N	chr3:27371843	5	intronic	.	NEK10	ENSG00000163491
rs372988598	chr18:33882282	-1.30292	N	N	5	intronic	.	FHOD3	ENSG00000134775
rs113949139	chr8:125355838	-1.30292	N	N	7	intronic	.	TMEM65	ENSG00000164983
rs557873470	chr4:41613229	-1.30292	N	chr4:41371698	NA	intronic	.	LIMCH1	ENSG00000064042
rs530836554	chr6:122449804	-1.30292	N	chr6:122746938	NA	intergenic	.	.	.
rs541421607	chr5:145447787	-1.30292	N	N	NA	intergenic	.	.	.
rs78999643	chr14:55094473	-1.30292	N	N	3a	intronic	.	SAMD4A	ENSG00000020577
rs567512643	chr18:56224380	-1.30292	N	chr18:56395588	NA	intronic	.	ALPK2	ENSG00000198796
rs542036052	chr18:25688715	-1.30292	N	N	NA	intronic	.	CDH2	ENSG00000170558
rs572932759	chr13:50700214	-1.30292	N	chr13:50830002	NA	ncRNA_intronic	.	.	.
rs59655577	chr10:112417535	-1.30292	N	chr10:111969919	7	intronic	.	RBM20	ENSG00000203867
rs530264776	chr1:65638830	-1.30292	N	chr1:65848034	NA	intronic	.	AK4	ENSG00000162433
rs567184126	chr8:58907948	-1.30292	N	N	NA	intronic	.	FAM110B	ENSG00000169122
rs556296830	chr2:33698327	-1.30292	N	N	NA	intronic	.	RASGRP3	ENSG00000152689
rs114161486	chr9:97646627	-1.30292	N	N	7	intronic	.	C9orf3	ENSG00000148120
rs548037373	chr21:44314376	-1.30292	N	chr21:43850713	NA	intronic	.	NDUFV3	ENSG00000160194
rs140892157	chr20:42794958	-1.30292	N	chr20:42660286	2b	intronic	.	JPH2	ENSG00000149596
rs538870700	chr1:236865981	-1.30292	N	N	NA	intronic	.	ACTN2	ENSG00000077522
rs144476275	chr2:71694990	-1.30292	N	chr2:71677946	2b	intronic	.	DYSF	ENSG00000135636
rs141629574	chr6:164530853	-1.30292	N	N	4	intergenic	.	.	.
rs190855016	chr9:14028832	-1.30292	N	chr9:13676533	6	intergenic	.	.	.
rs567429730	chr5:66257158	-1.30292	N	N	NA	intronic	.	MAST4	ENSG00000069020
rs201386466	chr5:149984750	-1.30292	N	chr5:149875731	5	intronic	.	SYNPO	ENSG00000171992
rs144318469	chr3:187908972	-1.30292	N	chr3:187652724	7	intronic	.	.	.
rs537909263	chr8:102030196	-1.30292	N	N	NA	intergenic	.	.	.
rs9919445	chr10:61947237	-1.30292	N	N	6	intronic	.	ANK3	ENSG00000151150
rs543881061	chr4:23872339	-1.30292	N	N	NA	intronic	.	PPARGC1A	ENSG00000109819
rs548531601	chr1:60387924	-1.30292	N	N	NA	intronic	.	CYP2J2	ENSG00000134716
rs547325637	chr20:42799209	-1.30292	N	chr20:42660286	NA	intronic	.	JPH2	ENSG00000149596
rs587634937	chr1:145396391	-1.30292	N	N	NA	intronic	.	.	.
rs191750878	chr16:67205486	-1.30292	N	chr16:67377216	2b	intronic	.	NOL3	ENSG00000140939
rs539690913	chr19:36643804	-1.30292	N	N	NA	upstream	.	.	.
rs577630836	chr7:107606370	-1.30292	N	N	NA	intronic	.	LAMB1	ENSG00000091136
rs182947222	chr4:84405584	-1.30292	N	chr4:84159219	3a	intronic	.	FAM175A	ENSG00000163322
rs573975562	chr1:41158987	-1.30292	N	chr1:41356780	NA	intronic	.	NFYC	ENSG00000066136
rs147568941	chr9:652931	-1.30292	N	chr9:288414	4	intronic	.	KANK1	ENSG00000107104
rs530103672	chr19:41917609	-1.30292	N	N	NA	intronic	.	BCKDHA	ENSG00000248098
rs372483416	chr1:178062542	-1.30292	N	N	4	ncRNA_exonic	.	.	.
rs572919593	chr9:97810897	-1.30292	N	chr9:98243868	NA	intronic	.	C9orf3	ENSG00000148120
rs543626678	chr15:85890420	-1.30292	N	chr15:86294211	NA	intergenic	.	.	.
rs545726276	chr9:14318316	-1.30292	N	chr9:14161670	NA	intronic	.	NFIB	ENSG00000147862
rs140115056	chr5:80531652	-1.30292	N	N	5	ncRNA_intronic	.	CKMT2	ENSG00000131730
rs77581036	chr10:112538434	-1.30292	N	N	5	intronic	.	RBM20	ENSG00000203867
rs577503376	chr4:159692567	-1.30292	N	N	NA	intronic	.	FNIP2	ENSG00000052795
rs140115051	chr9:112625951	-1.30292	N	chr9:112722330	5	intronic	.	PALM2-AKAP2	ENSG00000157654
rs11816938	chr10:123842825	-1.30292	N	N	5	exonic	synonymous	TACC2	ENSG00000138162
rs546898016	chr5:31638902	-1.30292	N	N	NA	intergenic	.	.	.
rs550944096	chr22:34153614	-1.30292	N	N	NA	intronic	.	LARGE	ENSG00000133424
rs555455467	chr9:2607607	-1.30292	N	chr9:2622278	NA	ncRNA_intronic	.	.	.
rs532536140	chr2:228028697	-1.30292	N	N	NA	intronic	.	COL4A4	ENSG00000081052
rs17765325	chr2:135038877	-1.30292	N	chr2:134991024	7	intronic	.	MGAT5	ENSG00000152127
rs375735833	chr10:73610105	-1.30292	N	chr10:73520632	4	intronic	.	PSAP	ENSG00000197746
rs528870834	chr19:35628913	-1.30292	N	N	NA	upstream	.	.	.
rs10221872	chr2:101551790	-1.30292	N	chr2:101778319	5	intronic	.	NPAS2	ENSG00000170485
rs574737657	chr17:17754572	-1.30292	N	chr17:17707105	NA	intronic	.	TOM1L2	ENSG00000175662
rs571071104	chr22:51021430	-1.30292	N	chr22:50628937	NA	upstream	.	.	.
rs564804285	chr8:131540879	-1.30292	N	N	NA	intergenic	.	.	.
rs549604420	chr9:550729	-1.30292	N	chr9:288414	NA	intronic	.	KANK1	ENSG00000107104
rs17030823	chr2:105984465	-1.30292	N	chr2:106433909	7	intronic	.	FHL2	ENSG00000115641
rs17030821	chr2:105983008	-1.30292	N	chr2:106433909	4	intronic	.	FHL2	ENSG00000115641
rs17030826	chr2:105986161	-1.30292	N	chr2:106433909	3a	intronic	.	FHL2	ENSG00000115641
rs17030824	chr2:105985321	-1.30292	N	chr2:106433909	5	intronic	.	FHL2	ENSG00000115641
rs149919936	chr10:112552317	-1.30292	N	N	4	intronic	.	RBM20	ENSG00000203867
rs139142327	chr14:55205473	-1.30292	N	N	6	intronic	.	SAMD4A	ENSG00000020577
rs11830291	chr12:81270539	-1.30292	N	N	6	intronic	.	LIN7A	ENSG00000111052
rs574545228	chr4:152701662	-1.30292	N	chr4:152342190	NA	intergenic	.	.	.
rs540285445	chr13:42188245	-1.30292	N	chr13:41688401	NA	intronic	.	VWA8	ENSG00000102763
rs528441667	chr3:64713476	-1.30292	N	chr3:64705365	NA	ncRNA_intronic	.	.	.
rs568293398	chr1:237161456	-1.30292	N	N	NA	intergenic	.	.	.
rs7708713	chr5:127830193	-1.30292	N	chr5:127487603	3a	intronic	.	FBN2	ENSG00000138829
rs550244906	chr11:112831830	-1.30292	N	N	NA	ncRNA_intronic	.	.	.
rs563345270	chr5:133329902	-1.30292	N	chr5:133619966	NA	intronic	.	VDAC1	ENSG00000213585
rs74938228	chr12:102089312	-1.30292	N	chr12:101873240	5	intergenic	.	.	.
rs541485101	chr20:62582933	-1.30292	N	chr20:62693378	NA	intronic	.	UCKL1	ENSG00000198276
rs7816173	chr8:17935677	-1.30292	N	N	2b	intronic	.	ASAH1	ENSG00000104763
rs553764988	chr10:112401132	-1.30292	N	chr10:111969919	NA	intergenic	.	.	.
rs4492606	chr1:237563988	-1.30292	N	N	7	intronic	.	RYR2	ENSG00000198626
rs531189895	chr15:75201032	-1.30292	N	chr15:75361539	NA	intergenic	.	.	.
rs149263046	chr4:123705979	-1.30292	N	chr4:123560939	5	intergenic	.	.	.
rs115909891	chr19:16557195	-1.30292	N	chr19:16548375	4	intronic	.	EPS15L1	ENSG00000127527
rs114260051	chr2:40680516	-1.30292	N	N	5	intronic	.	SLC8A1	ENSG00000183023
rs534737482	chr6:13396603	-1.30292	N	N	NA	intronic	.	GFOD1	ENSG00000145990
rs75722615	chr3:122697077	-1.30292	N	chr3:123105721	4	intronic	.	SEMA5B	ENSG00000082684
rs74149709	chr1:237253989	-1.30292	N	N	7	intronic	.	RYR2	ENSG00000198626
rs577544204	chr10:50491101	-1.30292	N	chr10:50264204	NA	intergenic	.	.	.
rs76997778	chr11:114311725	-1.30292	N	chr11:113984489	5	intronic	.	REXO2	ENSG00000076043
rs74149705	chr1:237249743	-1.30292	N	N	7	intronic	.	RYR2	ENSG00000198626
rs530043187	chr6:150527953	-1.30292	N	chr6:150373194	NA	intronic	.	PPP1R14C	ENSG00000198729
rs185771677	chr7:120505500	-1.30292	N	N	5	intergenic	.	.	.
rs185015804	chr4:186605617	-1.30292	N	N	7	intronic	.	SORBS2	ENSG00000154556
rs184469049	chr4:141908183	-1.30292	N	N	7	intronic	.	RNF150	ENSG00000170153
rs579511	chr2:239334914	-1.30292	N	chr2:238873673	4	upstream	.	.	.
rs59648691	chr17:56032953	-1.30292	N	chr17:56385573	4	upstream	.	.	.
rs73360362	chr7:56019840	-1.30292	N	chr7:56068714	1f	intronic	.	MRPS17	ENSG00000239789
rs552928168	chr3:121318406	-1.30292	N	chr3:121781723	NA	intronic	.	FBXO40	ENSG00000163833
rs573370471	chr4:77228403	-1.30292	N	N	NA	intronic	.	FAM47E-STBD1	ENSG00000272414
rs565871673	chr15:64301662	-1.30292	N	chr15:64672002	NA	intronic	.	DAPK2	ENSG00000035664
rs373956656	chr12:112450673	-1.30292	N	chr12:112212874	4	intronic	.	TMEM116	ENSG00000198270
rs557040014	chr13:42536703	-1.30292	N	chr13:42955367	NA	ncRNA_intronic	.	.	.
rs551260388	chr6:17930053	-1.30292	N	N	NA	intronic	.	KIF13A	ENSG00000137177
rs529140039	chr21:41163105	-1.30292	N	N	NA	intronic	.	IGSF5	ENSG00000183067
rs555326923	chr8:107778160	-1.30292	N	N	NA	intronic	.	ABRA	ENSG00000174429
rs191669765	chr8:134515363	-1.30292	N	chr8:134103953	4	intronic	.	ST3GAL1	ENSG00000008513
rs573057768	chr3:38619449	-1.30292	N	N	NA	intronic	.	SCN5A	ENSG00000183873
rs541010059	chr19:13885009	-1.30292	N	chr19:13948397	NA	UTR3	.	MRI1	ENSG00000037757
rs4074577	chr10:123873325	-1.30292	N	N	2a	intronic	.	TACC2	ENSG00000138162
rs116356760	chr2:40709620	-1.30292	N	N	7	intronic	.	SLC8A1	ENSG00000183023
rs567449552	chr11:112050848	-1.30292	N	N	NA	intronic	.	BCO2	ENSG00000197580
rs538830108	chr2:9615428	-1.30292	N	N	NA	intronic	.	IAH1	ENSG00000134330
rs553939663	chr9:112834287	-1.30292	N	chr9:112722330	NA	intronic	.	AKAP2	ENSG00000241978
rs75072454	chr2:169423319	-1.30292	N	chr2:169707552	6	intronic	.	CERS6	ENSG00000172292
rs551511956	chr2:40730887	-1.30292	N	N	NA	intronic	.	SLC8A1	ENSG00000183023
rs369213452	chr2:152681126	-1.30292	N	N	5	intronic	.	ARL5A	ENSG00000162980
rs188754465	chr15:63360739	-1.30292	N	chr15:63791228	4	intronic	.	TPM1	ENSG00000140416
rs77212844	chr3:27382460	-1.30292	N	chr3:27371843	6	intronic	.	NEK10	ENSG00000163491
rs144727755	chr19:48614599	-1.30292	N	N	2b	upstream	.	.	.
rs377125152	chr5:41477029	-1.30292	N	N	7	intronic	.	PLCXD3	ENSG00000182836
rs537375384	chr2:197455247	-1.30292	N	chr2:196974333	NA	intronic	.	HECW2	ENSG00000138411
rs151063491	chr2:207322089	-1.30292	N	N	4	intronic	.	ADAM23	ENSG00000114948
rs570763822	chr2:179673142	-1.30292	N	N	NA	upstream	.	.	.
rs539043153	chr6:53536982	-1.30292	N	N	NA	intergenic	.	.	.
rs74305392	chr8:125419169	-1.30292	N	N	5	intergenic	.	.	.
rs546603978	chr15:63292798	-1.30292	N	chr15:62830704	NA	intergenic	.	.	.
rs573062895	chr4:152720859	-1.30292	N	chr4:152342190	NA	intergenic	.	.	.
rs114380319	chr18:32659989	-1.30292	N	N	6	intronic	.	MAPRE2	ENSG00000166974
rs553466192	chr7:107535559	-1.30292	N	N	NA	intronic	.	DLD	ENSG00000091140
rs78520729	chr9:71306281	-1.30292	N	N	6	intergenic	.	.	.
rs75348895	chr3:12735637	-1.30292	N	chr3:12267780	4	intergenic	.	.	.
rs529539387	chr4:141845992	-1.30292	N	N	NA	intronic	.	RNF150	ENSG00000170153
rs538738809	chr11:2326847	-1.30292	N	chr11:2320013	NA	intronic	.	TSPAN32	ENSG00000064201
rs538694358	chr1:236688060	-1.30292	N	N	NA	intronic	.	LGALS8	ENSG00000116977
rs11888896	chr2:134879670	-1.30292	N	chr2:134991024	7	intergenic	.	.	.
rs9652986	chr18:19772653	-1.30292	N	N	7	intronic	.	GATA6	ENSG00000141448
rs528294204	chr2:239335258	-1.30292	N	chr2:238873673	NA	upstream	.	.	.
rs144697585	chr10:3959097	-1.30292	N	N	7	intergenic	.	.	.
rs75173289	chr1:60377531	-1.30292	N	N	7	intronic	.	CYP2J2	ENSG00000134716
rs2370299	chr16:29271946	-1.30292	N	N	5	intergenic	.	.	.
rs568570712	chr12:3318140	-1.30292	N	chr12:3020644	NA	intronic	.	TSPAN9	ENSG00000011105
rs72886027	chr18:33963447	-1.30292	N	N	5	intronic	.	FHOD3	ENSG00000134775
rs139023226	chr3:156809004	-1.30292	N	N	5	ncRNA_intronic	.	.	.
rs562125411	chr3:42094215	-1.30292	N	N	NA	intergenic	.	.	.
rs77790090	chr6:53529625	-1.30292	N	N	4	intronic	.	KLHL31	ENSG00000124743
rs72965257	chr3:52486973	-1.30292	N	chr3:52873984	4	intronic	.	TNNC1	ENSG00000114854
rs529519073	chr3:52563887	-1.30292	N	chr3:52873984	NA	intronic	.	NT5DC2	ENSG00000168268
rs551265600	chr15:71925648	-1.30292	N	N	NA	intronic	.	THSD4	ENSG00000187720
rs527782570	chr17:65992103	-1.30292	N	chr17:65975385	NA	intergenic	.	.	.
rs537618309	chr15:86187419	-1.30292	N	chr15:86294211	NA	intronic	.	AKAP13	ENSG00000170776
rs140326653	chr7:112758037	-1.30292	N	chr7:112782556	4	ncRNA_intronic	.	.	.
rs575200064	chr5:79023410	-1.30292	N	N	NA	intronic	.	CMYA5	ENSG00000164309
rs565338479	chr2:106027364	-1.30292	N	chr2:106433909	NA	intronic	.	FHL2	ENSG00000115641
rs577917420	chr4:169419502	-1.30292	N	N	NA	intronic	.	PALLD	ENSG00000129116
rs569008540	chr18:56281022	-1.30292	N	chr18:56395588	NA	intronic	.	ALPK2	ENSG00000198796
rs138826452	chr12:93783892	-1.30292	N	chr12:94144175	3a	ncRNA_intronic	.	NUDT4	ENSG00000173598
rs538861607	chr2:229006021	-1.30292	N	N	NA	intronic	.	SPHKAP	ENSG00000153820
rs575742569	chr12:114844531	-1.30292	N	N	NA	intronic	.	TBX5	ENSG00000089225
rs561848178	chr5:31639372	-1.30292	N	N	NA	intergenic	.	.	.
rs545386346	chr4:186617136	-1.30292	N	N	NA	intronic	.	SORBS2	ENSG00000154556
rs535185183	chr4:41584529	-1.30292	N	chr4:41371698	NA	intronic	.	LIMCH1	ENSG00000064042
rs560923401	chr13:29069938	-1.30292	N	chr13:28641571	NA	upstream	.	.	.
rs548407643	chr1:236860258	-1.30292	N	N	NA	intronic	.	ACTN2	ENSG00000077522
rs138298518	chr9:93984086	-1.30292	N	chr9:93926650	7	intronic	.	AUH	ENSG00000148090
rs548380957	chr2:198733487	-1.30292	N	chr2:198544183	NA	intronic	.	PLCL1	ENSG00000115896
rs557212279	chr14:23912234	-1.30292	N	chr14:23755598	NA	intergenic	.	.	.
rs545421356	chr8:98810358	-1.30292	N	N	NA	intronic	.	LAPTM4B	ENSG00000104341
rs561445277	chr14:55255554	-1.30292	N	chr14:55744810	NA	intronic	.	SAMD4A	ENSG00000020577
rs539249256	chr8:134504002	-1.30292	N	chr8:134103953	NA	intronic	.	ST3GAL1	ENSG00000008513
rs545600981	chr4:89264850	-1.30292	N	N	NA	intergenic	.	.	.
rs563424989	chr2:40621709	-1.30292	N	N	NA	intronic	.	SLC8A1	ENSG00000183023
rs73418942	chr18:33974644	-1.30292	N	N	4	intronic	.	FHOD3	ENSG00000134775
rs557555182	chr10:88445980	-1.30292	N	N	NA	intronic	.	LDB3	ENSG00000122367
rs539631142	chr5:131547260	-1.30292	N	chr5:131705458	NA	intronic	.	P4HA2	ENSG00000072682
rs551181194	chr2:71355902	-1.30292	N	chr2:71677946	NA	intronic	.	MCEE	ENSG00000124370
rs998080	chr6:123952077	-1.30292	N	N	7	intronic	.	TRDN	ENSG00000186439
rs184077469	chr2:174015632	-1.30292	N	N	6	intronic	.	MLTK	ENSG00000091436
rs112069949	chr7:16699874	-1.30292	N	chr7:17015156	3a	intronic	.	BZW2	ENSG00000136261
rs549993203	chr10:88455700	-1.30292	N	N	NA	intronic	.	LDB3	ENSG00000122367
rs140060655	chr18:19748596	-1.30292	N	N	3a	ncRNA_intronic	.	.	.
rs572067877	chr3:123127480	-1.30292	N	chr3:123105721	NA	intronic	.	ADCY5	ENSG00000173175
rs78388285	chr3:42077385	-1.30292	N	N	2b	intergenic	.	.	.
rs544719740	chr10:28966459	-1.30292	N	chr10:28780293	NA	UTR5	.	BAMBI	ENSG00000095739
rs185285160	chr1:74937528	-1.30292	N	N	7	intronic	.	TNNI3K	ENSG00000116783
rs113450445	chr5:150030058	-1.30292	N	chr5:149875731	5	UTR3	.	SYNPO	ENSG00000171992
rs571939639	chr3:123152815	-1.30292	N	chr3:123105721	NA	intronic	.	ADCY5	ENSG00000173175
rs145257747	chr9:71321288	-1.30292	N	N	4	intronic	.	PIP5K1B	ENSG00000107242
rs556469372	chr17:7185598	-1.30292	N	chr17:7240391	NA	intronic	.	SLC2A4	ENSG00000181856
rs183484031	chr11:72880738	-1.30292	N	chr11:72943483	5	intergenic	.	.	.
rs111869243	chr10:112545919	-1.30292	N	N	5	intronic	.	RBM20	ENSG00000203867
rs529427419	chr5:133315651	-1.30292	N	chr5:133619966	NA	intronic	.	VDAC1	ENSG00000213585
rs370574216	chr6:30710347	-1.30292	N	N	2b	UTR5	.	FLOT1	ENSG00000137312
rs12880192	chr14:55241130	-1.30292	N	N	2b	intronic	.	SAMD4A	ENSG00000020577
rs572263048	chr2:169592071	-1.30292	N	chr2:169707552	NA	intronic	.	CERS6	ENSG00000172292
rs139716703	chr1:237219224	-1.30292	N	N	3a	intronic	.	RYR2	ENSG00000198626
rs568904235	chr15:42744179	-1.30292	N	chr15:42266262	NA	intronic	.	ZNF106	ENSG00000103994
rs570954972	chr6:164524514	-1.30292	N	N	NA	intergenic	.	.	.
rs564689207	chr7:116511398	-1.30292	N	chr7:116357368	NA	intronic	.	CAPZA2	ENSG00000198898
rs7613645	chr3:140662400	-1.30292	N	chr3:140926791	6	intronic	.	SLC25A36	ENSG00000114120
rs374358479	chr2:207320280	-1.30292	N	N	6	intronic	.	ADAM23	ENSG00000114948
rs150013741	chr16:77757019	-1.30292	N	chr16:77257613	4	intronic	.	NUDT7	ENSG00000140876
rs149068838	chr11:107992696	-1.30292	N	chr11:108341864	4	intronic	.	ACAT1	ENSG00000075239
rs540265784	chr16:25121462	-1.30292	N	chr16:24848471	NA	ncRNA_intronic	.	.	.
rs114836980	chr4:114389125	-1.30292	N	N	5	intronic	.	CAMK2D	ENSG00000145349
rs562893756	chr12:106694725	-1.30292	N	N	NA	intergenic	.	.	.
rs547525321	chr7:35293395	-1.30292	N	N	NA	UTR5	.	TBX20	ENSG00000164532
rs182727359	chr17:17942485	-1.30292	N	chr17:17707105	2b	upstream	.	.	.
rs578243657	chr1:46144624	-1.30292	N	chr1:46513012	NA	intronic	.	GPBP1L1	ENSG00000159592
rs79532015	chr19:1604718	-1.30292	N	chr19:1132637	5	intronic	.	UQCR11	ENSG00000127540
rs73353196	chr10:112412719	-1.30292	N	chr10:111969919	3a	intronic	.	RBM20	ENSG00000203867
rs73353197	chr10:112414041	-1.30292	N	chr10:111969919	5	intronic	.	RBM20	ENSG00000203867
rs553911561	chr4:152592959	-1.30292	N	chr4:152342190	NA	intronic	.	PET112	ENSG00000059691
rs566018304	chr17:923008	-1.30292	N	chr17:1373518	NA	intronic	.	ABR	ENSG00000159842
rs556591743	chr10:116418504	-1.30292	N	N	NA	intronic	.	ABLIM1	ENSG00000099204
rs565638834	chr4:89207048	-1.30292	N	N	NA	intergenic	.	.	.
rs73353191	chr10:112409784	-1.30292	N	chr10:111969919	3a	intronic	.	RBM20	ENSG00000203867
rs555121006	chr12:617919	-1.30292	N	chr12:711662	NA	intronic	.	B4GALNT3	ENSG00000139044
rs544869738	chr9:71557396	-1.30292	N	N	NA	intronic	.	PIP5K1B	ENSG00000107242
rs112998664	chr13:42197115	-1.30292	N	N	4	intronic	.	VWA8	ENSG00000102763
rs4394374	chr8:125406399	-1.30292	N	N	7	intergenic	.	.	.
rs558484323	chr13:41344115	-1.30292	N	chr13:41688401	NA	intronic	.	MRPS31	ENSG00000102738
rs558484321	chr3:67056911	-1.30292	N	N	NA	intronic	.	KBTBD8	ENSG00000163376
rs551162122	chr12:19280916	-1.30292	N	N	NA	intergenic	.	.	.
rs531360836	chr10:115780729	-1.30292	N	chr10:115719472	NA	intergenic	.	.	.
rs561676443	chr5:148520835	-1.30292	N	chr5:148198999	NA	upstream	.	.	.
rs537290699	chr1:26388442	-1.30292	N	chr1:26834960	NA	intronic	.	TRIM63	ENSG00000158022
rs190755061	chr4:174451137	-1.30292	N	N	4	UTR5	.	HAND2	ENSG00000164107
rs186851537	chr4:141916966	-1.30292	N	N	6	intronic	.	RNF150	ENSG00000170153
rs35940054	chr6:5501502	-1.30292	N	N	5	intronic	.	FARS2	ENSG00000145982
rs545635509	chr10:112442369	-1.30292	N	chr10:111969919	NA	intronic	.	RBM20	ENSG00000203867
rs568551812	chr4:169401398	-1.30292	N	N	NA	intronic	.	DDX60L	ENSG00000181381
rs528915028	chr8:52720543	-1.30292	N	N	NA	intronic	.	PXDNL	ENSG00000147485
rs142247240	chr3:16958419	-1.30292	N	chr3:16911330	4	intronic	.	PLCL2	ENSG00000154822
rs56261536	chr12:589118	-1.30292	N	chr12:711662	7	intronic	.	B4GALNT3	ENSG00000139044
rs552297121	chr2:187457533	-1.30292	N	N	NA	intronic	.	ITGAV	ENSG00000138448
rs182573309	chr8:124659598	-1.30292	N	N	5	intronic	.	KLHL38	ENSG00000175946
rs368900593	chr5:154860366	-1.30292	N	N	5	intergenic	.	.	.
rs78275141	chr14:33288851	-1.30292	N	N	7	intronic	.	AKAP6	ENSG00000151320
rs17481621	chr7:107113852	-1.30292	Y	N	5	intronic	.	COG5	ENSG00000164597
rs201167687	chr19:13068013	-1.30292	N	chr19:13176728	4	exonic	nonsynonymous	GADD45GIP1	ENSG00000179271
rs544074414	chr19:575758	-1.30292	N	chr19:836144	NA	intronic	.	BSG	ENSG00000172270
rs4346812	chr5:41505731	-1.30292	N	N	5	intronic	.	PLCXD3	ENSG00000182836
rs61976560	chr14:92587277	-1.30292	N	chr14:93077611	7	intronic	.	NDUFB1	ENSG00000183648
rs77723543	chr10:121009798	-1.30292	N	N	7	intronic	.	GRK5	ENSG00000198873
rs563623694	chr6:129218763	-1.30292	N	N	NA	intronic	.	LAMA2	ENSG00000196569
rs142295941	chr1:232721860	-1.30292	N	N	7	intergenic	.	.	.
rs7561689	chr2:169586585	-1.30292	N	chr2:169707552	7	intronic	.	CERS6	ENSG00000172292
rs534969121	chr6:13020096	-1.30292	N	N	NA	intronic	.	.	.
rs58506726	chr14:31888786	-1.30292	N	N	4	intronic	.	HEATR5A	ENSG00000129493
rs529209384	chr3:9975898	-1.30292	N	chr3:9511975	NA	UTR5	.	CRELD1	ENSG00000163703
rs373459308	chr12:120730885	-1.30292	N	chr12:121194862	4	intergenic	.	.	.
rs537264409	chr12:48526012	-1.30292	N	chr12:48272895	NA	intronic	.	PFKM	ENSG00000152556
rs570716394	chr12:56075572	-1.30292	N	chr12:56375137	NA	exonic	nonsynonymous	METTL7B	ENSG00000170439
rs553731259	chr18:48179903	-1.30292	N	chr18:48147793	NA	intronic	.	MAPK4	ENSG00000141639
rs187824307	chr1:16347754	-1.30292	N	N	5	upstream	.	.	.
rs74513227	chr4:186656512	-1.30292	N	N	7	intronic	.	SORBS2	ENSG00000154556
rs531981392	chr13:75959465	-1.30292	N	N	NA	intronic	.	TBC1D4	ENSG00000136111
rs568563853	chr9:14221049	-1.30292	N	chr9:14161670	NA	intronic	.	NFIB	ENSG00000147862
rs548061264	chr14:73330643	-1.30292	N	chr14:73414316	NA	intronic	.	DPF3	ENSG00000205683
rs143496282	chr2:101511863	-1.30292	N	chr2:101778319	4	intronic	.	NPAS2	ENSG00000170485
rs59050865	chr4:23875585	-1.30292	N	N	6	intronic	.	PPARGC1A	ENSG00000109819
rs193098589	chr6:53532176	-1.30292	N	N	7	intergenic	.	.	.
rs547617976	chr14:55197037	-1.30292	N	N	NA	intronic	.	SAMD4A	ENSG00000020577
rs533231135	chr22:36009351	-1.30292	N	N	NA	intronic	.	MB	ENSG00000198125
rs116814084	chr2:40628448	-1.30292	N	N	6	intronic	.	SLC8A1	ENSG00000183023
rs11634593	chr15:63289376	-1.30292	N	chr15:62830704	7	intergenic	.	.	.
rs556144532	chr7:136556103	-1.30292	N	N	NA	intronic	.	CHRM2	ENSG00000181072
rs187454699	chr4:186573803	-1.30292	N	N	5	intronic	.	SORBS2	ENSG00000154556
rs149417687	chr13:30881673	-1.30292	N	chr13:31079184	2b	upstream	.	.	.
rs369692627	chr14:75351614	-1.30292	N	N	5	intronic	.	DLST	ENSG00000119689
rs536265641	chr4:114531710	-1.30292	N	N	NA	intronic	.	CAMK2D	ENSG00000145349
rs529156528	chr2:179713930	-1.30292	N	N	NA	intronic	.	CCDC141	ENSG00000163492
rs114892728	chr12:117491988	-1.30292	N	N	5	intronic	.	TESC	ENSG00000088992
rs182567586	chr2:159901012	-1.30292	N	chr2:160345024	6	intronic	.	TANC1	ENSG00000115183
rs532708997	chr8:67042825	-1.30292	N	chr8:66910531	NA	intronic	.	TRIM55	ENSG00000147573
rs145292682	chr16:57481953	-1.30292	N	chr16:57061189	4	intronic	.	COQ9	ENSG00000088682
rs575277262	chr14:23901428	-1.30292	N	chr14:23755598	NA	intronic	.	MYH7	ENSG00000092054
rs193063338	chr8:125386343	-1.30292	N	N	5	intergenic	.	.	.
rs562325698	chr3:16811151	-1.30292	N	chr3:16911330	NA	intergenic	.	.	.
rs531274200	chr10:1104091	-1.30292	N	chr10:993729	NA	intronic	.	WDR37	ENSG00000047056
rs73122221	chr20:19765944	-1.30292	N	N	5	intergenic	.	.	.
rs73122224	chr20:19768500	-1.30292	N	N	7	intergenic	.	.	.
rs79291291	chr6:13006089	-1.30292	N	N	6	intronic	.	.	.
rs553028738	chr3:119217236	-1.30292	N	N	NA	upstream	.	.	.
rs34580334	chr8:145149668	-1.30292	N	chr8:144989466	4	upstream	.	.	.
rs189989350	chr15:42236350	-1.30292	N	chr15:42266262	4	intronic	.	EHD4	ENSG00000103966
rs115543073	chr1:117492559	-1.30292	N	chr1:117544331	5	intronic	.	PTGFRN	ENSG00000134247
rs370511609	chr5:145451964	-1.30292	N	N	7	intergenic	.	.	.
rs182366160	chr7:123293919	-1.30292	N	N	7	intergenic	.	.	.
rs9508452	chr13:30012930	-1.30292	N	N	4	intronic	.	MTUS2	ENSG00000132938
rs554835873	chr5:156113208	-1.30292	N	chr5:156442784	NA	intronic	.	SGCD	ENSG00000170624
rs147598114	chr6:13238873	-1.30292	N	N	6	intronic	.	PHACTR1	ENSG00000112137
rs531426385	chr6:166797090	-1.30292	N	N	NA	upstream	.	.	.
rs572389849	chr3:158288454	-1.30292	N	N	NA	ncRNA_exonic	.	.	.
rs7551080	chr1:65613816	-1.30292	N	chr1:65848034	3a	intronic	.	AK4	ENSG00000162433
rs528174831	chr1:41157205	-1.30292	N	chr1:41356780	NA	ncRNA_exonic	.	.	.
rs45548632	chr3:38590790	-1.30292	N	N	5	UTR3	.	SCN5A	ENSG00000183873
rs45548631	chr14:23882043	-1.30292	N	chr14:23755598	5	UTR3	.	MYH7	ENSG00000092054
rs45548636	chr20:36781878	-1.30292	N	chr20:36895860	2b	intronic	.	TGM2	ENSG00000198959
rs527835339	chr8:121457718	-1.30292	N	N	NA	exonic	nonsynonymous	MTBP	ENSG00000172167
rs186271458	chr2:40743048	-1.30292	N	N	7	intergenic	.	.	.
rs114527415	chr19:55663636	-1.30292	N	N	2a	intronic	.	TNNI3	ENSG00000129991
rs568287450	chr17:55940402	-1.30292	N	chr17:55463857	NA	UTR3	.	CUEDC1	ENSG00000180891
rs191341604	chr2:174052823	-1.30292	N	N	4	intronic	.	MLTK	ENSG00000091436
rs147110833	chr10:93389252	-1.30292	N	chr10:93650603	6	UTR3	.	PPP1R3C	ENSG00000119938
rs560020837	chr18:8622683	-1.30292	N	N	NA	intronic	.	RAB12	ENSG00000206418
rs566035131	chr14:94445039	-1.30292	N	chr14:94008080	NA	intergenic	.	.	.
rs144610895	chr2:220497219	-1.30292	N	chr2:220049128	5	intronic	.	SLC4A3	ENSG00000114923
rs185717726	chr4:65396523	-1.30292	N	N	7	intergenic	.	.	.
rs147100420	chr3:188060926	-1.30292	N	chr3:188441161	5	intronic	.	LPP	ENSG00000145012
rs193262898	chr6:25993750	-1.30292	N	N	2b	intergenic	.	.	.
rs182731736	chr18:56223672	-1.30292	N	chr18:56395588	4	intronic	.	ALPK2	ENSG00000198796
rs531201447	chr18:56207303	-1.30292	N	chr18:56395588	NA	intronic	.	ALPK2	ENSG00000198796
rs565093465	chr3:12700015	-1.30292	N	chr3:12267780	NA	intronic	.	RAF1	ENSG00000132155
rs560087450	chr16:4264493	-1.30292	N	chr16:4476089	NA	intronic	.	SRL	ENSG00000185739
rs191273523	chr2:128420472	-1.30292	N	N	5	intronic	.	LIMS2	ENSG00000072163
rs189184392	chr14:55098591	-1.30292	N	N	5	intronic	.	SAMD4A	ENSG00000020577
rs555744334	chr18:32684133	-1.30292	N	N	NA	intronic	.	MAPRE2	ENSG00000166974
rs555391386	chr4:152720065	-1.30292	N	chr4:152342190	NA	intergenic	.	.	.
rs565400128	chr4:186069703	-1.30292	N	N	NA	UTR3	.	SLC25A4	ENSG00000151729
rs533259884	chr2:3583858	-1.30292	N	N	NA	intergenic	.	.	.
rs6663733	chr1:167076611	-1.30292	N	chr1:167424924	5	intronic	.	DUSP27	ENSG00000198842
rs10128495	chr10:21123825	-1.30292	N	N	5	intronic	.	NEBL	ENSG00000078114
rs542245696	chr10:61948106	-1.30292	N	N	NA	intronic	.	ANK3	ENSG00000151150
rs560630832	chr2:33706673	-1.30292	N	N	NA	intronic	.	RASGRP3	ENSG00000152689
rs74065096	chr12:20597322	-1.30292	N	chr12:20578881	5	intronic	.	PDE3A	ENSG00000172572
rs140159853	chr2:229045781	-1.30292	N	N	4	intronic	.	SPHKAP	ENSG00000153820
rs533400437	chr9:14300283	-1.30292	N	chr9:14161670	NA	intronic	.	NFIB	ENSG00000147862
rs547662453	chr13:32660624	-1.30292	N	N	NA	intronic	.	FRY	ENSG00000073910
rs916816	chr17:55192488	-1.30292	N	chr17:55463857	5	intronic	.	AKAP1	ENSG00000121057
rs553020527	chr15:85965321	-1.30292	N	chr15:86294211	NA	intronic	.	AKAP13	ENSG00000170776
rs180979744	chr7:8272518	-1.30292	N	chr7:8024840	3a	intronic	.	ICA1	ENSG00000003147
rs76368502	chr2:169450821	-1.30292	N	chr2:169707552	5	intronic	.	CERS6	ENSG00000172292
rs573463192	chr14:23917871	-1.30292	N	chr14:23755598	NA	intergenic	.	.	.
rs539712981	chr1:84970620	-1.30292	N	N	NA	intronic	.	GNG5	ENSG00000174021
rs534580147	chr10:121172844	-1.30292	N	N	NA	intronic	.	GRK5	ENSG00000198873
rs1374320	chr2:101712744	-1.30292	N	chr2:101778319	3a	intronic	.	TBC1D8	ENSG00000204634
rs1374321	chr2:101712745	-1.30292	N	chr2:101778319	3a	intronic	.	TBC1D8	ENSG00000204634
rs542468178	chr1:237859768	-1.30292	N	N	NA	intronic	.	RYR2	ENSG00000198626
rs73973663	chr17:4844700	-1.30292	N	chr17:5326162	4	intronic	.	RNF167	ENSG00000108523
rs552276907	chr5:175090770	-1.30292	N	N	NA	intronic	.	HRH2	ENSG00000113749
rs373774482	chr1:31840825	-1.30292	N	chr1:31377743	2b	intronic	.	FABP3	ENSG00000121769
rs561076160	chr8:134568434	-1.30292	N	chr8:134103953	NA	intronic	.	ST3GAL1	ENSG00000008513
rs184937558	chr3:156828520	-1.30292	N	N	2b	ncRNA_intronic	.	.	.
rs544311449	chr5:126366923	-1.30292	N	chr5:126091428	NA	upstream	.	.	.
rs186982950	chr9:112606712	-1.30292	N	chr9:112722330	6	intronic	.	PALM2-AKAP2	ENSG00000157654
rs147444813	chr3:192418537	-1.30292	N	N	6	intronic	.	FGF12	ENSG00000114279
rs10168430	chr2:101520985	-1.30292	N	chr2:101778319	5	intronic	.	NPAS2	ENSG00000170485
rs12056989	chr9:112831954	-1.30292	N	chr9:112722330	4	intronic	.	AKAP2	ENSG00000241978
rs573475857	chr22:36009174	-1.30292	N	N	NA	intronic	.	MB	ENSG00000198125
rs566998196	chr12:117506938	-1.30292	N	N	NA	intronic	.	TESC	ENSG00000088992
rs188640700	chr13:43597545	-1.30292	N	N	2b	UTR5	.	DNAJC15	ENSG00000120675
rs566190207	chr12:93592981	-1.30292	N	N	NA	ncRNA_intronic	.	.	.
rs142296620	chr8:11489988	-1.30292	N	chr8:11836514	5	intergenic	.	.	.
rs142273833	chr8:142420937	-1.30292	N	chr8:142329460	4	intergenic	.	PTP4A3	ENSG00000184489
rs557815629	chr5:172678731	-1.30292	N	chr5:173075213	NA	intergenic	.	.	.
rs193289189	chr20:13782121	-1.30292	N	N	6	intronic	.	NDUFAF5	ENSG00000101247
rs577600541	chr8:134570662	-1.30292	N	chr8:134103953	NA	intronic	.	ST3GAL1	ENSG00000008513
rs537296035	chr6:4134575	-1.30292	N	N	NA	intronic	.	ECI2	ENSG00000198721
rs564819413	chr16:4281555	-1.30292	N	chr16:4476089	NA	intronic	.	SRL	ENSG00000185739
rs549983120	chr15:86053681	-1.30292	N	chr15:86294211	NA	intronic	.	AKAP13	ENSG00000170776
rs186669514	chr4:186643873	-1.30292	N	N	5	intronic	.	SORBS2	ENSG00000154556
rs574639801	chr18:9102705	-1.30292	N	N	NA	UTR5	.	NDUFV2	ENSG00000178127
rs574325160	chr12:114842493	-1.30292	N	N	NA	intronic	.	TBX5	ENSG00000089225
rs187278315	chr3:16812059	-1.30292	N	chr3:16911330	7	intergenic	.	.	.
rs564019105	chr4:114370555	-1.30292	N	N	NA	intergenic	.	.	.
rs533148472	chr2:159978043	-1.30292	N	chr2:160345024	NA	intronic	.	TANC1	ENSG00000115183
rs551734621	chr3:50686177	-1.30292	N	chr3:50771624	NA	UTR3	.	MAPKAPK3	ENSG00000114738
rs147297445	chr17:17847019	-1.30292	N	chr17:17707105	3a	intronic	.	TOM1L2	ENSG00000175662
rs373840818	chr17:4700141	-1.30292	N	chr17:5183204	2b	intronic	.	PSMB6	ENSG00000142507
rs73094766	chr4:24106214	-1.30292	N	N	5	intergenic	.	.	.
rs80335307	chr2:169493984	-1.30292	N	chr2:169707552	7	intronic	.	CERS6	ENSG00000172292
rs75129807	chr8:91997249	-1.30292	N	N	2b	intronic	.	C8orf88	ENSG00000253250
rs149847963	chr8:9013960	-1.30292	N	N	6	intergenic	.	.	.
rs373393297	chr7:113143932	-1.30292	N	chr7:112782556	5	intergenic	.	.	.
rs185536583	chr1:26584056	-1.30292	N	chr1:26834960	5	intronic	.	CEP85	ENSG00000130695
rs550856207	chr8:124654282	-1.30292	N	N	NA	intergenic	.	.	.
rs548968385	chr8:22276284	-1.30292	N	chr8:22436681	NA	intronic	.	SLC39A14	ENSG00000104635
rs138169433	chr6:13414611	-1.30292	N	N	4	intronic	.	GFOD1	ENSG00000145990
rs547317176	chr1:184798048	-1.30292	N	chr1:185067805	NA	intronic	.	FAM129A	ENSG00000135842
rs148692878	chr14:94424167	-1.30292	N	chr14:94008080	4	intronic	.	ASB2	ENSG00000100628
rs145295333	chr13:32858972	-1.30292	N	N	5	intronic	.	FRY	ENSG00000073910
rs539717003	chr8:17932420	-1.30292	N	N	NA	intronic	.	ASAH1	ENSG00000104763
rs538317504	chr1:6734492	-1.30292	N	N	NA	intronic	.	DNAJC11	ENSG00000007923
rs74516724	chr22:43093172	-1.30292	N	chr22:43549739	5	intronic	.	.	.
rs541986476	chr7:21966557	-1.30292	N	N	NA	intronic	.	CDCA7L	ENSG00000164649
rs150164227	chr12:33041098	-1.30292	N	N	6	intronic	.	PKP2	ENSG00000057294
rs573478812	chr8:74658855	-1.30292	N	N	NA	intronic	.	STAU2	ENSG00000040341
rs530168508	chr9:600635	-1.30292	N	chr9:288414	NA	intronic	.	KANK1	ENSG00000107104
rs374935655	chr14:104551592	-1.30292	N	N	2b	upstream	.	.	.
rs587710703	chr1:145653154	-1.30292	N	N	NA	intronic	.	RNF115	ENSG00000121848
rs560032341	chr19:13066187	-1.30292	N	chr19:13176728	NA	intronic	.	GADD45GIP1	ENSG00000179271
rs13100655	chr3:179381636	-1.30292	N	N	7	intronic	.	USP13	ENSG00000058056
rs12320389	chr12:70947081	-1.30292	N	chr12:70612235	4	intronic	.	PTPRB	ENSG00000127329
rs184637336	chr5:172691762	-1.30292	N	chr5:173075213	6	intergenic	.	.	.
rs67044455	chr3:46028791	-1.30292	N	chr3:46418689	7	intronic	.	FYCO1	ENSG00000163820
rs517130	chr13:75878927	-1.30292	N	N	6	intronic	.	TBC1D4	ENSG00000136111
rs552776722	chr20:633426	-1.30292	N	N	NA	intronic	.	SRXN1	ENSG00000271303
rs547902564	chr9:2621737	-1.30292	N	chr9:2622278	NA	ncRNA_intronic	.	.	.
rs77127174	chr12:3323658	-1.30292	N	chr12:3020644	4	intronic	.	TSPAN9	ENSG00000011105
rs191322632	chr12:95372365	-1.30292	N	N	3a	intronic	.	NDUFA12	ENSG00000184752
rs7308587	chr12:112438046	-1.30292	N	chr12:112212874	6	intronic	.	TMEM116	ENSG00000198270
rs544421892	chr5:1801987	-1.30292	N	chr5:1313242	NA	intronic	.	NDUFS6	ENSG00000145494
rs542556782	chr7:107599502	-1.30292	N	N	NA	intronic	.	LAMB1	ENSG00000091136
rs66993340	chr9:97713973	-1.30292	N	N	5	intronic	.	C9orf3	ENSG00000148120
rs555036496	chr3:135683949	-1.30292	N	N	NA	upstream	.	.	.
rs541075273	chr9:544820	-1.30292	N	chr9:288414	NA	intronic	.	KANK1	ENSG00000107104
rs562223570	chr20:42768061	-1.30292	N	chr20:42660286	NA	intronic	.	JPH2	ENSG00000149596
rs115789395	chr7:116505804	-1.30292	N	chr7:116357368	7	intronic	.	CAPZA2	ENSG00000198898
rs117327642	chr15:86044338	-1.30292	N	chr15:86294211	5	intronic	.	AKAP13	ENSG00000170776
rs4291236	chr8:105550659	-1.30292	N	N	5	intronic	.	LRP12	ENSG00000147650
rs575381572	chr15:71893774	-1.30292	N	N	NA	intronic	.	THSD4	ENSG00000187720
rs115840024	chr13:75938519	-1.30292	N	N	3a	intronic	.	TBC1D4	ENSG00000136111
rs78540668	chr3:64892163	-1.30292	N	chr3:64705365	7	ncRNA_intronic	.	.	.
rs543076405	chr10:22605737	-1.30292	N	N	NA	intronic	.	COMMD3-BMI1	ENSG00000269897
rs548435727	chr7:21982411	-1.30292	N	N	NA	intronic	.	CDCA7L	ENSG00000164649
rs142952771	chr17:56030190	-1.30292	N	chr17:56385573	5	intronic	.	CUEDC1	ENSG00000180891
rs116027006	chr2:11009985	-1.30292	N	N	5	intergenic	.	.	.
rs528822506	chr6:17915843	-1.30292	N	N	NA	intronic	.	KIF13A	ENSG00000137177
rs572751362	chr2:33668036	-1.30292	N	N	NA	intronic	.	RASGRP3	ENSG00000152689
rs140817668	chr12:616516	-1.30292	N	chr12:711662	5	intronic	.	B4GALNT3	ENSG00000139044
rs540729808	chr1:217157360	-1.30292	N	N	NA	intronic	.	ESRRG	ENSG00000196482
rs530440920	chr12:124015006	-1.30292	N	chr12:124019055	NA	intronic	.	RILPL1	ENSG00000188026
rs561758680	chr10:105641592	-1.30292	N	N	NA	UTR3	.	.	.
rs535166371	chr7:44171465	-1.30292	N	N	NA	intergenic	.	.	.
rs116641098	chr5:148533426	-1.30292	N	chr5:148198999	4	intronic	.	ABLIM3	ENSG00000173210
rs530914357	chr13:34188364	-1.30292	N	N	NA	intronic	.	.	.
rs545474400	chr3:38682960	-1.30292	N	N	NA	intronic	.	SCN5A	ENSG00000183873
rs552989665	chr2:24164032	-1.30292	N	chr2:24576414	NA	intronic	.	UBXN2A	ENSG00000173960
rs112071260	chr1:237160078	-1.30292	N	N	6	intergenic	.	.	.
rs368067409	chr20:25171705	-1.30292	N	chr20:25194611	4	ncRNA_intronic	.	.	.
rs568055357	chr10:88435294	-1.30292	N	N	NA	intronic	.	LDB3	ENSG00000122367
rs564025594	chr22:34293420	-1.30292	N	N	NA	intronic	.	LARGE	ENSG00000133424
rs191979947	chr5:66262409	-1.30292	N	N	2b	intronic	.	MAST4	ENSG00000069020
rs529804917	chr2:179684173	-1.30292	N	N	NA	intergenic	.	.	.
rs540487973	chr17:21192427	-1.30292	N	N	NA	intronic	.	MAP2K3	ENSG00000034152
rs539069478	chr19:3971377	-1.30292	N	chr19:4090422	NA	ncRNA_intronic	.	.	.
rs114256683	chr8:134567597	-1.30292	N	chr8:134103953	5	intronic	.	ST3GAL1	ENSG00000008513
rs578174750	chr9:2614674	-1.30292	N	chr9:2622278	NA	ncRNA_intronic	.	.	.
rs116533584	chr10:116319847	-1.30292	N	N	7	intronic	.	ABLIM1	ENSG00000099204
rs113265350	chr9:34993533	-1.30292	N	N	4	intronic	.	DNAJB5	ENSG00000137094
rs573094012	chr3:48129687	-1.30292	N	chr3:48388170	NA	intronic	.	MAP4	ENSG00000047849
rs558989976	chr9:95987562	-1.30292	N	chr9:95684697	NA	intronic	.	WNK2	ENSG00000165238
rs143952021	chr10:102296006	-1.30292	N	chr10:102119000	4	intronic	.	HIF1AN	ENSG00000166135
rs9973686	chr2:103405067	-1.30292	Y	chr2:103394709	5	intronic	.	TMEM182	ENSG00000170417
rs576285737	chr7:21980779	-1.30292	N	N	NA	intronic	.	CDCA7L	ENSG00000164649
rs183362719	chr8:107780510	-1.30292	N	N	7	intronic	.	ABRA	ENSG00000174429
rs181446502	chr8:66719725	-1.30292	N	chr8:66910531	6	intronic	.	PDE7A	ENSG00000205268
rs80147528	chr2:197398799	-1.30292	N	chr2:196974333	4	intronic	.	HECW2	ENSG00000138411
rs577201757	chr10:116387576	-1.30292	N	N	NA	intronic	.	ABLIM1	ENSG00000099204
rs75532405	chr19:680996	-1.30292	N	chr19:836144	3a	intronic	.	FSTL3	ENSG00000070404
rs371162679	chr9:14218728	-1.30292	N	chr9:14161670	7	intronic	.	NFIB	ENSG00000147862
rs190478382	chr10:18466697	-1.30292	N	chr10:18266410	7	intronic	.	CACNB2	ENSG00000165995
rs552904682	chr3:119363273	-1.30292	N	chr3:119736594	NA	intronic	.	POPDC2	ENSG00000121577
rs115304282	chr19:2781774	-1.30292	N	chr19:3272088	5	intronic	.	SGTA	ENSG00000104969
rs530789070	chr7:116043443	-1.30292	N	chr7:116357368	NA	intergenic	.	.	.
rs532916806	chr11:47540417	-1.30292	N	chr11:47454152	NA	intronic	.	CELF1	ENSG00000149187
rs142558404	chr3:156811720	-1.30292	N	N	7	ncRNA_intronic	.	.	.
rs553236215	chr22:47129547	-1.30292	N	N	NA	intronic	.	CERK	ENSG00000100422
rs376612486	chr6:139573259	-1.30292	N	N	5	intronic	.	TXLNB	ENSG00000164440
rs189544584	chr10:61901520	-1.30292	N	N	6	intronic	.	ANK3	ENSG00000151150
rs150453805	chr10:7832060	-1.30292	N	chr10:8287240	2b	intronic	.	ATP5C1	ENSG00000165629
rs148759569	chr13:32637262	-1.30292	N	N	5	intronic	.	FRY	ENSG00000073910
rs574387562	chr12:561993	-1.30292	N	chr12:711662	NA	intergenic	.	.	.
rs538166487	chr14:74354005	-1.30292	N	N	NA	intronic	.	ZNF410	ENSG00000119725
rs528841000	chr4:3533313	-1.30292	N	chr4:3148276	NA	intronic	.	LRPAP1	ENSG00000163956
rs10950612	chr7:16387297	-1.30292	N	N	5	intronic	.	ISPD	ENSG00000214960
rs149159588	chr3:123096373	-1.30292	N	chr3:123105721	6	intronic	.	ADCY5	ENSG00000173175
rs143570688	chr16:82763865	-1.30292	N	N	7	intronic	.	CDH13	ENSG00000140945
rs374514764	chr10:121136369	-1.30292	N	N	5	intronic	.	GRK5	ENSG00000198873
rs566153170	chr12:124005122	-1.30292	N	chr12:124019055	NA	intronic	.	RILPL1	ENSG00000188026
rs572126650	chr7:151397238	-1.30292	N	N	NA	intronic	.	PRKAG2	ENSG00000106617
rs138315103	chr15:76869753	-1.30292	N	chr15:77313571	7	intronic	.	SCAPER	ENSG00000140386
rs147311623	chr21:26980690	-1.30292	N	N	2b	upstream	.	.	.
rs546588881	chr10:112418182	-1.30292	N	chr10:111969919	NA	intronic	.	RBM20	ENSG00000203867
rs574247372	chr1:154245818	-1.30292	N	N	NA	exonic	nonsynonymous	HAX1	ENSG00000143575
rs187626258	chr2:33701439	-1.30292	N	N	4	UTR5	.	RASGRP3	ENSG00000152689
rs541482453	chr4:23906207	-1.30292	N	N	NA	intergenic	.	.	.
rs542433069	chr3:69948698	-1.30292	N	N	NA	intronic	.	MITF	ENSG00000187098
rs531450647	chr12:117486707	-1.30292	N	N	NA	intronic	.	TESC	ENSG00000088992
rs146037065	chr10:116397083	-1.30292	N	N	6	intronic	.	ABLIM1	ENSG00000099204
rs77506065	chr17:7518805	-1.30292	N	chr17:7240391	4	intronic	.	.	.
rs544022923	chr6:5094546	-1.30292	N	N	NA	ncRNA_intronic	.	.	.
rs188796827	chr1:112210892	-1.30292	N	N	7	intronic	.	RAP1A	ENSG00000116473
rs549900075	chr10:18743640	-1.30292	N	chr10:18266410	NA	intronic	.	CACNB2	ENSG00000165995
rs530111755	chr7:107586011	-1.30292	N	N	NA	intronic	.	LAMB1	ENSG00000091136
rs560714554	chr18:34074003	-1.30292	N	N	NA	intronic	.	FHOD3	ENSG00000134775
rs375188352	chr9:112576780	-1.30292	N	chr9:112722330	5	intronic	.	PALM2-AKAP2	ENSG00000157654
rs10208322	chr2:207025049	-1.30292	N	N	2c	intronic	.	EEF1B2	ENSG00000114942
rs375661095	chr9:97807000	-1.30292	N	chr9:98243868	4	intronic	.	C9orf3	ENSG00000148120
rs571224798	chr15:42748587	-1.30292	N	chr15:42266262	NA	intronic	.	ZNF106	ENSG00000103994
rs532325550	chr3:192262240	-1.30292	N	N	NA	intronic	.	FGF12	ENSG00000114279
rs554741698	chr12:3345001	-1.30292	N	chr12:3020644	NA	intronic	.	TSPAN9	ENSG00000011105
rs80077137	chr15:86034919	-1.30292	N	chr15:86294211	7	intronic	.	AKAP13	ENSG00000170776
rs138348987	chr4:140684560	-1.30292	N	N	5	intronic	.	MAML3	ENSG00000196782
rs565442787	chr12:110726458	-1.30292	N	chr12:111133088	NA	intronic	.	ATP2A2	ENSG00000174437
rs139907870	chr18:25711530	-1.30292	N	N	6	intronic	.	CDH2	ENSG00000170558
rs540153412	chr3:188061583	-1.30292	N	chr3:188441161	NA	intronic	.	LPP	ENSG00000145012
rs547346470	chr8:17934357	-1.30292	N	N	NA	intronic	.	ASAH1	ENSG00000104763
rs540769567	chr22:34270293	-1.30292	N	N	NA	intronic	.	LARGE	ENSG00000133424
rs565579943	chr3:69796342	-1.30292	N	N	NA	intronic	.	MITF	ENSG00000187098
rs185889957	chr10:69914887	-1.30292	N	chr10:69559409	6	intronic	.	MYPN	ENSG00000138347
rs534751471	chr6:164572044	-1.30292	N	N	NA	intergenic	.	.	.
rs549594277	chr12:131438570	-1.30292	N	N	NA	UTR5	.	GPR133	ENSG00000111452
rs3829133	chr10:18690668	-1.30292	N	chr10:18266410	7	intronic	.	CACNB2	ENSG00000165995
rs78810186	chr5:170868622	-1.30292	N	N	5	intronic	.	FGF18	ENSG00000156427
rs546281599	chr10:81107149	-1.30292	N	chr10:81047575	NA	upstream	.	.	.
rs527497862	chr3:64636414	-1.30292	N	chr3:64705365	NA	intronic	.	ADAMTS9	ENSG00000163638
rs527549720	chr1:78354683	-1.30292	N	N	NA	ncRNA_exonic	.	NEXN	ENSG00000162614
rs192394256	chr15:63341571	-1.30292	N	chr15:63791228	4	intronic	.	TPM1	ENSG00000140416
rs942343	chr13:32772454	-1.30292	N	N	6	intronic	.	FRY	ENSG00000073910
rs150266759	chr6:140297464	-1.30292	N	N	5	ncRNA_exonic	.	.	.
rs187894378	chr15:86041594	-1.30292	N	chr15:86294211	5	intronic	.	AKAP13	ENSG00000170776
rs12905563	chr15:79043532	-1.30292	N	N	4	upstream	.	.	.
rs532506372	chr4:6842781	-1.30292	N	chr4:6969919	NA	intronic	.	KIAA0232	ENSG00000170871
rs555383599	chr6:118861701	-1.30292	N	N	NA	intronic	.	CEP85L	ENSG00000111860
rs550242563	chr12:4382393	-1.30292	N	chr12:4334295	NA	ncRNA_intronic	.	.	.
rs548702597	chr18:33886197	-1.30292	N	N	NA	intronic	.	FHOD3	ENSG00000134775
rs551745485	chr9:139223021	-1.30292	N	chr9:139316744	NA	intronic	.	GPSM1	ENSG00000160360
rs561547038	chr1:112233043	-1.30292	N	N	NA	intronic	.	RAP1A	ENSG00000116473
rs530104454	chr5:173323761	-1.30292	N	chr5:173075213	NA	intronic	.	CPEB4	ENSG00000113742
rs112476362	chr2:40627388	-1.30292	N	N	7	intronic	.	SLC8A1	ENSG00000183023
rs530104458	chr4:65173714	-1.30292	N	N	NA	intronic	.	TECRL	ENSG00000205678
rs528578901	chr17:55925465	-1.30292	N	chr17:55463857	NA	intronic	.	MRPS23	ENSG00000181610
rs574248825	chr15:92461787	-1.30292	N	N	NA	intronic	.	SLCO3A1	ENSG00000176463
rs146558418	chr4:186603115	-1.30292	N	N	7	intronic	.	SORBS2	ENSG00000154556
rs1416829	chr1:181058618	-1.30292	N	chr1:180905694	2b	exonic	nonsynonymous	IER5	ENSG00000162783
rs548954013	chr2:201985842	-1.30292	N	chr2:202112471	NA	intronic	.	CFLAR	ENSG00000003402
rs191785108	chr15:92407317	-1.30292	N	N	5	intronic	.	SLCO3A1	ENSG00000176463
rs568301466	chr2:106029680	-1.30292	N	chr2:106433909	NA	intronic	.	FHL2	ENSG00000115641
rs577796472	chr14:94421998	-1.30292	N	chr14:94008080	NA	intronic	.	ASB2	ENSG00000100628
rs144355404	chr8:134512096	-1.30292	N	chr8:134103953	2b	intronic	.	ST3GAL1	ENSG00000008513
rs151315652	chr17:42905093	-1.30292	N	chr17:43392208	5	intronic	.	GJC1	ENSG00000182963
rs558220564	chr12:19318515	-1.30292	N	N	NA	intronic	.	PLEKHA5	ENSG00000052126
rs551317409	chr1:55016314	-1.30292	N	N	NA	intronic	.	ACOT11	ENSG00000162390
rs185789367	chr19:16546883	-1.30292	N	chr19:16548375	2b	intronic	.	EPS15L1	ENSG00000127527
rs564770857	chr9:95988963	-1.30292	N	chr9:95684697	NA	intronic	.	WNK2	ENSG00000165238
rs529616108	chr10:18818720	-1.30292	N	N	NA	intronic	.	CACNB2	ENSG00000165995
rs559883576	chr3:192362309	-1.30292	N	N	NA	intronic	.	FGF12	ENSG00000114279
rs533132061	chr11:130390394	-1.30292	N	N	NA	intergenic	.	.	.
rs559909166	chr3:187668320	-1.30292	N	chr3:187652724	NA	intergenic	.	.	.
rs187839742	chr7:151387659	-1.30292	N	N	5	intronic	.	PRKAG2	ENSG00000106617
rs555919729	chr11:841899	-1.30292	N	chr11:1136478	NA	intronic	.	POLR2L	ENSG00000177700
rs587761054	chr1:150980918	-1.30292	N	chr1:150595537	NA	UTR5	.	.	.
rs536282401	chr11:126242863	-1.30292	N	chr11:126024042	NA	intronic	.	ST3GAL4	ENSG00000110080
rs186775625	chr2:106119476	-1.30292	N	chr2:106433909	5	intergenic	.	.	.
rs374389911	chr15:65371951	-1.30292	N	chr15:65742390	5	UTR3	.	KBTBD13	ENSG00000234438
rs181608700	chr7:45333102	-1.30292	N	chr7:45116468	5	intergenic	.	.	.
rs374169564	chr4:114550059	-1.30292	N	N	7	intronic	.	CAMK2D	ENSG00000145349
rs537185697	chr1:94882146	-1.30292	N	N	NA	intergenic	.	.	.
rs573797010	chr4:141788968	-1.30292	N	N	NA	UTR3	.	RNF150	ENSG00000170153
rs559561025	chr19:2770633	-1.30292	N	chr19:3220857	NA	intronic	.	SGTA	ENSG00000104969
rs147171624	chr16:4290523	-1.30292	N	chr16:4476089	4	intronic	.	SRL	ENSG00000185739
rs73813552	chr3:12837890	-1.30292	N	chr3:12619083	4	upstream	.	.	.
rs543800214	chr2:64871324	-1.30292	N	N	NA	intronic	.	SERTAD2	ENSG00000179833
rs73813557	chr3:12841354	-1.30292	N	chr3:12619083	3a	intronic	.	CAND2	ENSG00000144712
rs73813556	chr3:12840202	-1.30292	N	chr3:12619083	5	intronic	.	CAND2	ENSG00000144712
rs73813555	chr3:12840136	-1.30292	N	chr3:12619083	5	intronic	.	CAND2	ENSG00000144712
rs115606273	chr9:100278036	-1.30292	N	N	5	intronic	.	TMOD1	ENSG00000136842
rs947137	chr6:46412177	-1.30292	N	chr6:46885844	7	intronic	.	RCAN2	ENSG00000172348
rs192659947	chr8:124668564	-1.30292	N	N	5	intergenic	.	.	.
rs550560579	chr16:692695	-1.30292	N	N	NA	intronic	.	FAM195A	ENSG00000172366
rs144731612	chr1:41176498	-1.30292	N	chr1:41356780	4	intronic	.	NFYC	ENSG00000066136
rs577152770	chr3:42079383	-1.30292	N	N	NA	intergenic	.	.	.
rs374857318	chr12:3325185	-1.30292	N	chr12:3020644	5	intronic	.	TSPAN9	ENSG00000011105
rs115732542	chr9:116103655	-1.30292	N	chr9:116085822	5	intergenic	.	.	.
rs191569035	chr19:51866293	-1.30292	N	chr19:52314161	2a	intronic	.	ETFB	ENSG00000105379
rs190769930	chr4:65226532	-1.30292	N	N	7	intronic	.	TECRL	ENSG00000205678
rs186482393	chr14:20801139	-1.30292	N	N	2a	intronic	.	CCNB1IP1	ENSG00000100814
rs147824328	chr15:42262518	-1.30292	N	chr15:42266262	4	intronic	.	EHD4	ENSG00000103966
rs557747474	chr2:128407126	-1.30292	N	N	NA	intronic	.	LIMS2	ENSG00000072163
rs564358319	chr9:116230817	-1.30292	N	chr9:116085822	NA	intronic	.	RGS3	ENSG00000138835
rs542740364	chr3:69144941	-1.30292	N	N	NA	intronic	.	ARL6IP5	ENSG00000144746
rs6764837	chr3:192434689	-1.30292	N	N	5	intronic	.	FGF12	ENSG00000114279
rs557566484	chr10:88465425	-1.30292	N	N	NA	intronic	.	LDB3	ENSG00000122367
rs117983754	chr11:9594813	-1.30292	N	chr11:9730141	4	upstream	.	.	.
rs192890635	chr16:58460758	-1.30292	N	N	5	intergenic	.	.	.
rs553094277	chr6:30582814	-1.30292	N	N	NA	intronic	.	PPP1R10	ENSG00000204569
rs561614479	chr14:99946050	-1.30292	N	N	NA	intronic	.	SETD3	ENSG00000183576
rs555289199	chr3:38683660	-1.30292	N	N	NA	intronic	.	SCN5A	ENSG00000183873
rs534625630	chr8:133770673	-1.30292	N	chr8:134103953	NA	intronic	.	TMEM71	ENSG00000165071
rs527756380	chr8:135790015	-1.30292	N	chr8:135747967	NA	intergenic	.	.	.
rs11893070	chr2:135040097	-1.30292	N	chr2:134991024	3a	intronic	.	MGAT5	ENSG00000152127
rs537597126	chr10:17659664	-1.30292	N	N	NA	upstream	.	.	.
rs534074881	chr22:46742613	-1.30292	N	chr22:46615376	NA	intronic	.	TRMU	ENSG00000100416
rs555484402	chr14:33031964	-1.30292	N	N	NA	intronic	.	AKAP6	ENSG00000151320
rs575017179	chr12:110769026	-1.30292	N	chr12:111251437	NA	intronic	.	ATP2A2	ENSG00000174437
rs190433478	chr9:27110992	-1.30292	N	N	7	intronic	.	TEK	ENSG00000120156
rs568674494	chr5:167424728	-1.30292	N	N	NA	intronic	.	TENM2	ENSG00000145934
rs546911794	chr8:11489739	-1.30292	N	chr8:11836514	NA	intergenic	.	.	.
rs577601081	chr10:116316533	-1.30292	N	N	NA	intronic	.	ABLIM1	ENSG00000099204
rs550454296	chr6:34724346	-1.30292	N	chr6:34785079	NA	upstream	.	.	.
rs138485299	chr6:53525159	-1.30292	N	N	7	intronic	.	KLHL31	ENSG00000124743
rs141941790	chr12:56862543	-1.30292	N	chr12:56375137	4	intronic	.	SPRYD4	ENSG00000176422
rs566266617	chr12:81330262	-1.30292	N	N	NA	intronic	.	LIN7A	ENSG00000111052
rs546506912	chr1:216774701	-1.30292	N	N	NA	intronic	.	ESRRG	ENSG00000196482
rs6679442	chr1:232707432	-1.30292	N	N	4	intergenic	.	.	.
rs541873410	chr20:42752494	-1.30292	N	chr20:42660286	NA	intronic	.	JPH2	ENSG00000149596
rs184571853	chr19:45827574	-1.30292	N	chr19:45766729	5	intergenic	.	.	.
rs9946081	chr18:33973997	-1.30292	N	N	7	intronic	.	FHOD3	ENSG00000134775
rs114916258	chr16:284696	-1.30292	N	N	4	UTR5	.	ITFG3	ENSG00000167930
rs556926683	chr10:21184019	-1.30292	N	N	NA	intronic	.	NEBL	ENSG00000078114
rs556926682	chr3:123164204	-1.30292	N	chr3:123105721	NA	intronic	.	ADCY5	ENSG00000173175
rs543855637	chr2:40549702	-1.30292	N	N	NA	intronic	.	SLC8A1	ENSG00000183023
rs567980297	chr10:112436481	-1.30292	N	chr10:111969919	NA	intronic	.	RBM20	ENSG00000203867
rs553697901	chr1:6294300	-1.30292	N	N	NA	intronic	.	ICMT	ENSG00000116237
rs192238166	chr1:237206208	-1.30292	N	N	4	intronic	.	RYR2	ENSG00000198626
rs570769022	chr10:112435888	-1.30292	N	chr10:111969919	NA	intronic	.	RBM20	ENSG00000203867
rs538594598	chr8:135806138	-1.30292	N	chr8:135747967	NA	intergenic	.	.	.
rs4596202	chr4:159592948	-1.30292	N	N	4	exonic	synonymous	C4orf46	ENSG00000205208
rs140879005	chr13:32700419	-1.30292	N	N	5	intronic	.	FRY	ENSG00000073910
rs143734275	chr2:106108027	-1.30292	N	chr2:106433909	7	intergenic	.	.	.
rs193062179	chr18:25691533	-1.30292	N	N	6	intronic	.	CDH2	ENSG00000170558
rs564074909	chr17:17830584	-1.30292	N	chr17:17707105	NA	intronic	.	TOM1L2	ENSG00000175662
rs112976106	chr15:85888696	-1.30292	N	chr15:86294211	4	intergenic	.	.	.
rs377335936	chr1:31838447	-1.30292	N	chr1:31377743	5	UTR3	.	.	.
rs184791175	chr5:32057410	-1.30292	N	N	4	intronic	.	PDZD2	ENSG00000133401
rs146314748	chr9:101835276	-1.30292	N	N	5	intergenic	.	.	.
rs565875506	chr13:24147606	-1.30292	N	N	NA	intronic	.	TNFRSF19	ENSG00000127863
rs188718158	chr10:3131178	-1.30292	N	N	6	intronic	.	PFKP	ENSG00000067057
rs74641777	chr6:13097194	-1.30292	N	N	5	intronic	.	.	.
rs115509233	chr6:105649517	-1.30292	N	N	6	intergenic	.	.	.
rs188192849	chr2:159889144	-1.30292	N	chr2:160345024	6	intronic	.	TANC1	ENSG00000115183
rs192770428	chr4:65273422	-1.30292	N	N	6	intronic	.	TECRL	ENSG00000205678
rs138382337	chr10:62206987	-1.30292	N	N	2b	intronic	.	ANK3	ENSG00000151150
rs75796328	chr14:94423271	-1.30292	N	chr14:94008080	4	exonic	nonsynonymous	ASB2	ENSG00000100628
rs184147818	chr12:93593741	-1.30292	N	N	4	ncRNA_intronic	.	.	.
rs534445397	chr1:154244916	-1.30292	N	N	NA	upstream;downstream	.	.	.
rs375100230	chr1:202317886	-1.30292	N	N	4	UTR5	.	PPP1R12B	ENSG00000077157
rs571101283	chr15:42215540	-1.30292	N	chr15:42266262	NA	ncRNA_intronic	.	EHD4	ENSG00000103966
rs1860612	chr12:659502	-1.30292	N	chr12:711662	2b	intronic	.	B4GALNT3	ENSG00000139044
rs115644626	chr2:88396618	-1.30292	N	N	7	intronic	.	SMYD1	ENSG00000115593
rs75464682	chr1:205889190	-1.30292	N	chr1:205676263	2a	intronic	.	SLC26A9	ENSG00000174502
rs533126089	chr3:177011238	-1.30292	N	N	NA	upstream	.	.	.
rs569766343	chr16:4380625	-1.30292	N	chr16:4476089	NA	intergenic	.	.	.
rs76117559	chr7:120494411	-1.30292	N	N	7	intronic	.	TSPAN12	ENSG00000106025
rs527779883	chr9:116359911	-1.30292	N	chr9:116085822	NA	UTR3	.	RGS3	ENSG00000138835
rs142727640	chr6:150520075	-1.30292	N	chr6:150373194	5	intronic	.	PPP1R14C	ENSG00000198729
rs532473736	chr6:43761259	-1.30292	N	chr6:43693094	NA	intergenic	.	.	.
rs184040599	chr3:16811990	-1.30292	N	chr3:16911330	7	intergenic	.	.	.
rs560821438	chr2:198754727	-1.30292	N	chr2:198544183	NA	intronic	.	PLCL1	ENSG00000115896
rs77280643	chr6:53538979	-1.30292	N	N	6	intergenic	.	.	.
rs367743792	chr5:148675525	-1.30292	N	chr5:148198999	5	intronic	.	AFAP1L1	ENSG00000157510
rs183459954	chr14:34402350	-1.30292	N	N	4	intronic	.	EGLN3	ENSG00000129521
rs558189117	chr1:212409829	-1.30292	N	chr1:212558397	NA	ncRNA_intronic	.	.	.
rs549467151	chr16:57481372	-1.30292	N	chr16:57061189	NA	UTR5	.	COQ9	ENSG00000088682
rs587614723	chr1:150981366	-1.30292	N	chr1:150595537	NA	intronic	.	PRUNE	ENSG00000143363
rs191128483	chr15:92347280	-1.30292	N	N	6	intergenic	.	.	.
rs566237839	chr2:33684507	-1.30292	N	N	NA	intronic	.	RASGRP3	ENSG00000152689
rs184083799	chr3:16983965	-1.30292	N	chr3:16911330	7	intronic	.	PLCL2	ENSG00000154822
rs188486155	chr1:20357015	-1.30292	N	chr1:19981023	4	intergenic	.	.	.
rs530789843	chr1:205474155	-1.30292	N	chr1:205676263	NA	intronic	.	CDK18	ENSG00000117266
rs151017406	chr18:34103982	-1.30292	N	N	5	intronic	.	FHOD3	ENSG00000134775
rs192676519	chr12:49160546	-1.30292	N	chr12:49080698	5	UTR3	.	ADCY6	ENSG00000174233
rs6671673	chr1:110949720	-1.30292	N	chr1:111348029	3a	intronic	.	LAMTOR5	ENSG00000134248
rs117825852	chr6:75953711	-1.30292	N	N	4	upstream	.	.	.
rs182191916	chr12:592275	-1.30292	N	chr12:711662	7	intronic	.	B4GALNT3	ENSG00000139044
rs532639430	chr2:40619765	-1.30292	N	N	NA	intronic	.	SLC8A1	ENSG00000183023
rs563328734	chr13:24134883	-1.30292	N	N	NA	intergenic	.	.	.
rs563569416	chr19:33072513	-1.30292	N	N	NA	intronic	.	PDCD5	ENSG00000105185
rs112469115	chr18:71816527	-1.30292	N	N	4	intronic	.	TIMM21	ENSG00000075336
rs369526010	chr4:23837883	-1.30292	N	N	5	intronic	.	PPARGC1A	ENSG00000109819
rs570715728	chr5:150005800	-1.30292	N	chr5:149875731	NA	intronic	.	SYNPO	ENSG00000171992
rs138640899	chr16:4264915	-1.30292	N	chr16:4476089	7	intronic	.	SRL	ENSG00000185739
rs537076191	chr5:122372633	-1.30292	N	chr5:122093740	NA	upstream	.	.	.
rs187968669	chr11:12012976	-1.30292	N	chr11:12133478	7	intronic	.	DKK3	ENSG00000050165
rs561609541	chr8:22275384	-1.30292	N	chr8:22436681	NA	intronic	.	SLC39A14	ENSG00000104635
rs549756703	chr7:151325477	-1.30292	N	N	NA	intronic	.	PRKAG2	ENSG00000106617
rs11777772	chr8:97341406	-1.30292	N	N	5	intronic	.	PTDSS1	ENSG00000156471
rs192544476	chr6:17919366	-1.30292	N	N	5	intronic	.	KIF13A	ENSG00000137177
rs148553169	chr3:46904281	-1.30292	N	chr3:47184055	5	intronic	.	MYL3	ENSG00000160808
rs189013535	chr9:112565770	-1.30292	N	chr9:112722330	5	intronic	.	PALM2-AKAP2	ENSG00000157654
rs142856638	chr12:656113	-1.30292	N	chr12:711662	4	intronic	.	B4GALNT3	ENSG00000139044
rs139828716	chr9:38048183	-1.30292	N	chr9:38196117	2b	intronic	.	SHB	ENSG00000107338
rs532824059	chr1:180824570	-1.30292	N	chr1:180905694	NA	intronic	.	XPR1	ENSG00000143324
rs565803372	chr7:80238617	-1.30292	N	N	NA	intronic	.	CD36	ENSG00000135218
rs548342626	chr3:159386375	-1.30292	N	chr3:159637678	NA	intronic	.	IQCJ-SCHIP1	ENSG00000250588
rs527787777	chr3:42694818	-1.30292	N	chr3:42896515	NA	ncRNA_intronic	.	.	.
rs148473743	chr6:145645802	-1.30292	N	N	7	intergenic	.	.	.
rs188919392	chr21:40821842	-1.30292	N	chr21:40467643	7	intronic	.	SH3BGR	ENSG00000185437
rs531912878	chr15:35088214	-1.30292	N	N	NA	ncRNA_intronic	.	ACTC1	ENSG00000159251
rs997645	chr12:3241456	-1.30292	N	chr12:3020644	7	intronic	.	TSPAN9	ENSG00000011105
rs67514280	chr7:136623016	-1.30292	N	N	7	ncRNA_intronic	.	CHRM2	ENSG00000181072
rs112116157	chr10:121040571	-1.30292	N	N	4	intronic	.	GRK5	ENSG00000198873
rs534770027	chr3:69137264	-1.30292	N	N	NA	intronic	.	ARL6IP5	ENSG00000144746
rs116877640	chr6:82610966	-1.30292	N	chr6:82463478	5	intergenic	.	.	.
rs532569373	chr8:100904451	-1.30292	N	chr8:100749229	NA	intronic	.	COX6C	ENSG00000164919
rs555414285	chr6:129688206	-1.30292	N	N	NA	intronic	.	LAMA2	ENSG00000196569
rs537924603	chr11:22742853	-1.30292	N	N	NA	intronic	.	GAS2	ENSG00000148935
rs28707162	chr14:55179243	-1.30292	N	N	5	intronic	.	SAMD4A	ENSG00000020577
rs114381635	chr9:134145649	-1.30292	N	N	2b	intronic	.	FAM78A	ENSG00000126882
rs151295402	chr6:37467671	-1.30292	N	N	2a	UTR5	.	CCDC167	ENSG00000198937
rs149635259	chr7:8321821	-1.30292	N	chr7:8024840	6	ncRNA_intronic	.	.	.
rs116774535	chr8:28558289	-1.30292	N	N	3a	ncRNA_intronic	.	.	.
rs142549343	chr1:229409359	-1.30292	N	chr1:229670964	5	intronic	.	RAB4A	ENSG00000168118
rs562961201	chr6:105618223	-1.30292	N	N	NA	intronic	.	POPDC3	ENSG00000132429
rs571071526	chr7:116079979	-1.30292	N	chr7:116357368	NA	intergenic	.	.	.
rs541594134	chr2:169401616	-1.30292	N	chr2:169707552	NA	intronic	.	CERS6	ENSG00000172292
rs10853991	chr19:5828910	-1.30292	N	chr19:5889645	4	downstream	.	.	.
rs567248783	chr17:48173832	-1.30292	N	N	NA	intronic	.	PDK2	ENSG00000005882
rs571991613	chr1:46494443	-1.30292	N	chr1:46513012	NA	exonic	nonsynonymous	MAST2	ENSG00000086015
rs114778447	chr4:186601667	-1.30292	N	N	7	intronic	.	SORBS2	ENSG00000154556
rs147599472	chr18:19753324	-1.30292	N	N	2b	intronic	.	GATA6	ENSG00000141448
rs565372477	chr2:26465446	-1.30292	N	N	NA	intronic	.	HADHA	ENSG00000084754
rs531184281	chr20:43209228	-1.30292	N	chr20:43042364	NA	intronic	.	PKIG	ENSG00000168734
rs377576792	chr6:17973862	-1.30292	N	N	3a	intronic	.	KIF13A	ENSG00000137177
rs148301829	chr10:112483704	-1.30292	N	N	6	intronic	.	RBM20	ENSG00000203867
rs370705310	chr8:126103910	-1.30292	N	chr8:126474356	4	UTR5	.	KIAA0196	ENSG00000164961
rs533282754	chr22:41884131	-1.30292	N	chr22:41752944	NA	intronic	.	ACO2	ENSG00000100412
rs566995290	chr15:76602563	-1.30292	N	N	NA	intronic	.	ETFA	ENSG00000140374
rs556856890	chr15:85945070	-1.30292	N	chr15:86294211	NA	intronic	.	AKAP13	ENSG00000170776
rs547369085	chr3:119395325	-1.30292	N	chr3:119736594	NA	intronic	.	COX17	ENSG00000138495
rs148591075	chr1:180508125	-1.30292	N	chr1:180905694	7	intergenic	.	.	.
rs7252610	chr19:55665584	-1.30292	N	N	5	intronic	.	TNNI3	ENSG00000129991
rs566294504	chr3:105601331	-1.30292	N	chr3:105934953	NA	intergenic	.	.	.
rs183276983	chr14:105202812	-1.30292	N	chr14:105637156	2b	intronic	.	ADSSL1	ENSG00000185100
rs541962284	chr3:52232112	-1.30292	N	N	NA	UTR5	.	ALAS1	ENSG00000023330
rs147939922	chr22:36000510	-1.30292	N	N	6	intergenic	.	.	.
rs75172807	chr13:24125194	-1.30292	N	N	5	intergenic	.	.	.
rs527889500	chr5:175103584	-1.30292	N	N	NA	intronic	.	HRH2	ENSG00000113749
rs112563316	chr7:112628113	-1.30292	N	chr7:112782556	7	ncRNA_intronic	.	.	.
rs192122548	chr13:76001228	-1.30292	N	N	6	intronic	.	TBC1D4	ENSG00000136111
rs187093445	chr1:217089662	-1.30292	N	N	4	intronic	.	ESRRG	ENSG00000196482
rs183327795	chr1:64160799	-1.30292	N	N	5	intergenic	.	.	.
rs149234784	chr19:30153708	-1.30292	N	N	4	intergenic	.	.	.
rs76819936	chr13:34251125	-1.30292	N	N	2b	upstream	.	.	.
rs139342240	chr22:34176967	-1.30292	N	N	5	intronic	.	LARGE	ENSG00000133424
rs118142727	chr14:94432460	-1.30292	N	chr14:94008080	5	intronic	.	ASB2	ENSG00000100628
rs570589456	chr7:101504463	-1.30292	N	chr7:101880795	NA	intronic	.	CUX1	ENSG00000257923
rs76441802	chr6:45977297	-1.30292	N	chr6:45569863	5	intronic	.	CLIC5	ENSG00000112782
rs529839233	chr10:112484438	-1.30292	N	N	NA	intronic	.	RBM20	ENSG00000203867
rs539197136	chr1:1567132	-1.30292	N	N	NA	upstream	.	.	.
rs76296496	chr5:156009293	-1.30292	N	chr5:156442784	7	intronic	.	SGCD	ENSG00000170624
rs567722865	chr12:117480052	-1.30292	N	N	NA	intronic	.	TESC	ENSG00000088992
rs544336121	chr22:47081071	-1.30292	N	chr22:46615376	NA	UTR3	.	CERK	ENSG00000100422
rs187552446	chr1:65632292	-1.30292	N	chr1:65848034	5	intronic	.	AK4	ENSG00000162433
rs587637362	chr14:105943923	-1.30292	N	chr14:105637156	NA	intronic	.	CRIP2	ENSG00000182809
rs551820234	chr11:45868801	-1.30292	N	N	NA	exonic	nonsynonymous	CRY2	ENSG00000121671
rs142462479	chr10:116284355	-1.30292	N	N	6	intronic	.	ABLIM1	ENSG00000099204
rs116677629	chr7:151430755	-1.30292	N	N	7	intronic	.	PRKAG2	ENSG00000106617
rs73095131	chr1:232620496	-1.30292	N	N	5	intronic	.	SIPA1L2	ENSG00000116991
rs73095137	chr1:232621916	-1.30292	N	N	4	intronic	.	SIPA1L2	ENSG00000116991
rs555428813	chr10:33505773	-1.30292	N	N	NA	intronic	.	NRP1	ENSG00000099250
rs73095135	chr1:232621670	-1.30292	N	N	5	intronic	.	SIPA1L2	ENSG00000116991
rs116572950	chr7:158656812	-1.30292	N	N	2a	intronic	.	WDR60	ENSG00000126870
rs537358006	chr14:55120450	-1.30292	N	N	NA	intronic	.	SAMD4A	ENSG00000020577
rs73095139	chr1:232622047	-1.30292	N	N	4	intronic	.	SIPA1L2	ENSG00000116991
rs537358003	chr5:122372012	-1.30292	N	chr5:122093740	NA	intronic	.	PPIC	ENSG00000168938
rs191450714	chr15:75229774	-1.30292	N	chr15:75361539	4	intronic	.	COX5A	ENSG00000178741
rs139021537	chr7:8273126	-1.30292	N	chr7:8024840	5	intronic	.	ICA1	ENSG00000003147
rs192773043	chr7:107584413	-1.30292	N	N	5	intronic	.	LAMB1	ENSG00000091136
rs555239570	chr12:111177440	-1.30292	N	chr12:111589067	NA	intronic	.	PPP1CC	ENSG00000186298
rs191160141	chr10:62332672	-1.30292	N	N	3a	UTR5	.	ANK3	ENSG00000151150
rs530477783	chr9:14301910	-1.30292	N	chr9:14161670	NA	intronic	.	NFIB	ENSG00000147862
rs116589754	chr12:566618	-1.30292	N	chr12:711662	5	intergenic	.	.	.
rs568662162	chr7:35289215	-1.30292	N	N	NA	intronic	.	TBX20	ENSG00000164532
rs574277562	chr2:202297110	-1.30292	N	chr2:202112471	NA	intronic	.	TRAK2	ENSG00000115993
rs372060901	chr7:1572531	-1.30292	N	N	4	intronic	.	MAFK	ENSG00000198517
rs565394430	chr5:91635065	-1.30292	N	N	NA	intergenic	.	.	.
rs191042199	chr10:23688703	-1.30292	N	N	5	intergenic	.	.	.
rs576289630	chr18:32668206	-1.30292	N	N	NA	intronic	.	MAPRE2	ENSG00000166974
rs3729829	chr14:23885887	-1.30292	N	chr14:23755598	1f	ncRNA_intronic	.	MYH7	ENSG00000092054
rs569864078	chr3:52568605	-1.30292	N	chr3:52873984	NA	exonic	nonsynonymous	NT5DC2	ENSG00000168268
rs558104749	chr18:33980136	-1.30292	N	N	NA	intronic	.	FHOD3	ENSG00000134775
rs190380972	chr12:96183058	-1.30292	N	N	5	intronic	.	NTN4	ENSG00000074527
rs587634470	chr1:120188575	-1.30292	N	N	NA	intronic	.	ZNF697	ENSG00000143067
rs562683370	chr7:31936387	-1.30292	N	N	NA	intronic	.	PDE1C	ENSG00000154678
rs45493398	chr10:88493113	-1.30292	N	N	4	UTR3	.	LDB3	ENSG00000122367
rs117676357	chr17:74696792	-1.30292	N	chr17:74710128	4	intronic	.	MXRA7	ENSG00000182534
rs184606823	chr20:33906565	-1.30292	N	N	2b	intronic	.	UQCC1	ENSG00000101019
rs566059446	chr3:25523065	-1.30292	N	chr3:25381636	NA	intronic	.	RARB	ENSG00000077092
rs151086272	chr2:101494669	-1.30292	N	chr2:101778319	4	intronic	.	NPAS2	ENSG00000170485
rs556659438	chr15:85380904	-1.30292	N	chr15:85178270	NA	intronic	.	ALPK3	ENSG00000136383
rs540315204	chr16:46789441	-1.30292	N	N	NA	intronic	.	.	.
rs185757496	chr7:66461431	-1.30292	N	N	2b	upstream	.	.	.
rs370742810	chr5:66300204	-1.30292	N	N	2b	intronic	.	MAST4	ENSG00000069020
rs187602113	chr2:103417729	-1.30292	N	chr2:103394709	4	intronic	.	TMEM182	ENSG00000170417
rs373283303	chr12:114801764	-1.30292	N	N	5	intronic	.	TBX5	ENSG00000089225
rs531820732	chr8:98797717	-1.30292	N	N	NA	intronic	.	LAPTM4B	ENSG00000104341
rs554386148	chr20:33999627	-1.30292	N	N	NA	intronic	.	UQCC1	ENSG00000101019
rs185683112	chr1:161284814	-1.30292	N	chr1:161620089	2b	intronic	.	SDHC	ENSG00000143252
rs3729821	chr14:23886826	-1.30292	N	chr14:23755598	5	exonic	synonymous	MYH7	ENSG00000092054
rs185287272	chr10:92695348	-1.30292	N	N	3a	intergenic	.	.	.
rs140018645	chr9:71593588	-1.30292	N	N	5	intronic	.	PIP5K1B	ENSG00000107242
rs535220932	chr5:122371318	-1.30292	N	chr5:122093740	NA	intronic	.	PPIC	ENSG00000168938
rs181228282	chr9:14223135	-1.30292	N	chr9:14161670	7	intronic	.	NFIB	ENSG00000147862
rs182495398	chr14:55155859	-1.30292	N	N	6	intronic	.	SAMD4A	ENSG00000020577
rs34009998	chr1:26392785	-1.30292	N	chr1:26834960	5	exonic	synonymous	TRIM63	ENSG00000158022
rs534237192	chr3:12848678	-1.30292	N	chr3:12619083	NA	intronic	.	CAND2	ENSG00000144712
rs374979808	chr6:13578713	-1.30292	N	N	7	intronic	.	SIRT5	ENSG00000124523
rs527830162	chr2:238808120	-1.30292	N	chr2:238873673	NA	intronic	.	RAMP1	ENSG00000132329
rs189007580	chr6:56241053	-1.30292	N	N	5	intergenic	.	.	.
rs140895503	chr9:33393241	-1.30292	N	N	7	intronic	.	AQP7	ENSG00000165269
rs552111725	chr3:25497029	-1.30292	N	chr3:25381636	NA	intronic	.	RARB	ENSG00000077092
rs80011621	chr13:76356943	-1.30292	N	N	5	intronic	.	LMO7	ENSG00000136153
rs61158742	chr12:25348133	-1.30292	N	N	4	upstream	.	.	.
rs577776748	chr2:169495760	-1.30292	N	chr2:169707552	NA	intronic	.	CERS6	ENSG00000172292
rs568629588	chr7:90292075	-1.30292	N	N	NA	intronic	.	CDK14	ENSG00000058091
rs555644289	chr4:114683963	-1.30292	N	N	NA	upstream	.	.	.
rs531877341	chr22:30163181	-1.30292	N	chr22:30238074	NA	upstream	.	.	.
rs576565830	chr5:171006477	-1.30292	N	N	NA	intergenic	.	.	.
rs75977391	chr5:16566319	-1.30292	N	N	5	intronic	.	FAM134B	ENSG00000154153
rs9886496	chr8:8993569	-1.30292	N	N	4	downstream	.	.	.
rs561884370	chr9:92221186	-1.30292	N	N	NA	UTR3	.	GADD45G	ENSG00000130222
rs180876319	chr3:66467430	-1.30292	N	N	4	intronic	.	LRIG1	ENSG00000144749
rs547398857	chr4:141936972	-1.30292	N	N	NA	intronic	.	RNF150	ENSG00000170153
rs562732172	chr17:42876635	-1.30292	N	chr17:42386662	NA	UTR3	.	GJC1	ENSG00000182963
rs138073657	chr4:47828815	-1.30292	N	N	7	intronic	.	CORIN	ENSG00000145244
rs371846694	chr2:128408253	-1.30292	N	N	5	intronic	.	LIMS2	ENSG00000072163
rs567531734	chr3:28284243	-1.30292	N	N	NA	intronic	.	CMC1	ENSG00000187118
rs183217761	chr22:26155953	-1.30292	N	N	4	intronic	.	MYO18B	ENSG00000133454
rs540136297	chr5:68514120	-1.30292	N	chr5:68616331	NA	intronic	.	MRPS36	ENSG00000134056
rs572903206	chr11:16883911	-1.30292	N	chr11:16618307	NA	intronic	.	PLEKHA7	ENSG00000166689
rs185848351	chr14:33076527	-1.30292	N	N	7	intronic	.	AKAP6	ENSG00000151320
rs543849244	chr1:51425749	-1.30292	N	N	NA	UTR5	.	FAF1	ENSG00000185104
rs404997	chr19:46930147	-1.30292	N	chr19:47100565	4	intergenic	.	.	.
rs545126096	chr12:57634181	-1.30292	N	chr12:57493727	NA	intronic	.	NDUFA4L2	ENSG00000185633
rs587635980	chr1:120161387	-1.30292	N	N	NA	downstream	.	.	.
rs552810091	chr15:57999700	-1.30292	N	N	NA	intronic	.	GCOM1	ENSG00000137878
rs567726633	chr3:69820159	-1.30292	N	N	NA	intronic	.	MITF	ENSG00000187098
rs560460506	chr3:178385614	-1.30292	N	N	NA	ncRNA_intronic	.	KCNMB2	ENSG00000197584
rs540214539	chr3:37064776	-1.30292	N	N	NA	intronic	.	MLH1	ENSG00000076242
rs551051287	chr10:103600528	-1.30292	N	N	NA	intronic	.	KCNIP2	ENSG00000120049
rs543929091	chr1:184872232	-1.30292	N	chr1:185067805	NA	intronic	.	FAM129A	ENSG00000135842
rs571828099	chr15:100015274	-1.30292	N	N	NA	intergenic	.	.	.
rs552017680	chr12:19319497	-1.30292	N	N	NA	intronic	.	PLEKHA5	ENSG00000052126
rs567836463	chr6:17276300	-1.30292	N	N	NA	intergenic	.	.	.
rs59114130	chr14:73170228	-1.30292	N	chr14:73414316	5	intronic	.	DPF3	ENSG00000205683
rs555425796	chr12:19320452	-1.30292	N	N	NA	intronic	.	PLEKHA5	ENSG00000052126
rs184458309	chr4:141948086	-1.30292	N	N	6	intronic	.	RNF150	ENSG00000170153
rs185076410	chr12:96027931	-1.30292	N	N	4	intergenic	.	.	.
rs114569603	chr6:13413017	-1.30292	N	N	2a	intronic	.	GFOD1	ENSG00000145990
rs181896798	chr5:156974994	-1.30292	N	chr5:156655015	5	intronic	.	ADAM19	ENSG00000135074
rs557427808	chr14:55147873	-1.30292	N	N	NA	intronic	.	SAMD4A	ENSG00000020577
rs557427809	chr7:80309749	-1.30292	N	N	NA	intergenic	.	.	.
rs146471942	chr12:32970206	-1.30292	N	N	6	intronic	.	PKP2	ENSG00000057294
rs151079849	chr4:95374647	-1.30292	N	N	4	intronic	.	PDLIM5	ENSG00000163110
rs535436911	chr1:198137328	-1.30292	N	chr1:197814823	NA	intronic	.	NEK7	ENSG00000151414
rs558372317	chr3:160825386	-1.30292	N	N	NA	intergenic	.	.	.
rs551147284	chr14:55209439	-1.30292	N	N	NA	intronic	.	SAMD4A	ENSG00000020577
rs565441788	chr1:84972888	-1.30292	N	N	NA	intronic	.	.	.
rs551266072	chr12:71002882	-1.30292	N	chr12:70612235	NA	exonic	synonymous	PTPRB	ENSG00000127329
rs532740019	chr4:95383964	-1.30292	N	N	NA	intronic	.	PDLIM5	ENSG00000163110
rs560557491	chr4:174448276	-1.30292	N	N	NA	UTR3	.	HAND2	ENSG00000164107
rs532366824	chr4:141926202	-1.30292	N	N	NA	intronic	.	RNF150	ENSG00000170153
rs187005127	chr9:14302112	-1.30292	N	chr9:14161670	5	intronic	.	NFIB	ENSG00000147862
rs562912932	chr1:206846731	-1.30292	N	chr1:206968955	NA	intergenic	.	.	.
rs551442512	chr4:63901430	-1.30292	N	N	NA	intergenic	.	.	.
rs561767037	chr1:201329533	-1.30292	N	N	NA	intronic	.	TNNT2	ENSG00000118194
rs537029938	chr1:206810113	-1.30292	N	chr1:206968955	NA	intronic	.	DYRK3	ENSG00000143479
rs564930936	chr9:13652760	-1.30292	N	chr9:13676533	NA	intergenic	.	.	.
rs150011271	chr1:174175995	-1.30292	N	chr1:174222832	5	intronic	.	RABGAP1L	ENSG00000152061
rs578256781	chr2:159939732	-1.30292	N	chr2:160345024	NA	intronic	.	TANC1	ENSG00000115183
rs6814562	chr4:41586458	-1.30292	N	chr4:41371698	7	intronic	.	LIMCH1	ENSG00000064042
rs149340675	chr9:2566597	-1.30292	N	chr9:2622278	7	ncRNA_intronic	.	.	.
rs544064348	chr4:141925875	-1.30292	N	N	NA	intronic	.	RNF150	ENSG00000170153
rs531612164	chr9:100268210	-1.30292	N	N	NA	intronic	.	TMOD1	ENSG00000136842
rs116603311	chr2:238795587	-1.30292	N	chr2:238873673	4	intronic	.	RAMP1	ENSG00000132329
rs75969469	chr3:66526357	-1.30292	N	N	4	intronic	.	LRIG1	ENSG00000144749
rs368486231	chr3:119354095	-1.30292	N	chr3:119736594	7	intergenic	.	.	.
rs529518264	chr6:129328973	-1.30292	N	N	NA	intronic	.	LAMA2	ENSG00000196569
rs529518267	chr7:151407573	-1.30292	N	N	NA	intronic	.	PRKAG2	ENSG00000106617
rs149912505	chr10:116482337	-1.30292	N	N	6	intergenic	.	.	.
rs565795678	chr20:33557317	-1.30292	N	N	NA	intronic	.	.	.
rs11847404	chr14:74353492	-1.30292	N	N	2b	UTR5	.	ZNF410	ENSG00000119725
rs552621666	chr5:128302814	-1.30292	N	N	NA	intronic	.	SLC27A6	ENSG00000113396
rs368159520	chr10:11785868	-1.30292	N	N	5	intronic	.	ECHDC3	ENSG00000134463
rs181604420	chr1:205774028	-1.30292	N	chr1:205676263	6	intronic	.	SLC41A1	ENSG00000133065
rs573293538	chr1:116250200	-1.30292	N	N	NA	intronic	.	CASQ2	ENSG00000118729
rs560831776	chr19:1383280	-1.30292	N	chr19:1132637	NA	upstream	.	.	.
rs575255260	chr3:66445568	-1.30292	N	N	NA	intronic	.	LRIG1	ENSG00000144749
rs555646464	chr3:160812190	-1.30292	N	N	NA	intronic	.	B3GALNT1	ENSG00000169255
rs570985667	chr1:214202641	-1.30292	N	chr1:213937382	NA	intronic	.	PROX1	ENSG00000117707
rs538572047	chr12:120729528	-1.30292	N	chr12:121194862	NA	intergenic	.	.	.
rs143670226	chr5:170868012	-1.30292	N	N	5	intronic	.	FGF18	ENSG00000156427
rs551322549	chr3:140827454	-1.30292	N	chr3:140926791	NA	intronic	.	SPSB4	ENSG00000175093
rs374426420	chr10:121416589	-1.30292	N	N	4	intronic	.	BAG3	ENSG00000151929
rs140340276	chr7:116042629	-1.30292	N	chr7:116357368	7	intergenic	.	.	.
rs7514062	chr1:180531082	-1.30292	N	chr1:180905694	7	ncRNA_intronic	.	.	.
rs557866964	chr1:167649866	-1.30292	N	chr1:167600842	NA	intronic	.	RCSD1	ENSG00000198771
rs576991181	chr14:31859286	-1.30292	N	N	NA	intronic	.	HEATR5A	ENSG00000129493
rs368826988	chr14:23886691	-1.30292	N	chr14:23755598	5	ncRNA_intronic	.	MYH7	ENSG00000092054
rs562564190	chr15:85929922	-1.30292	N	chr15:86294211	NA	intronic	.	AKAP13	ENSG00000170776
rs73860227	chr4:141926111	-1.30292	N	N	5	intronic	.	RNF150	ENSG00000170153
rs190775581	chr8:17935252	-1.30292	N	N	7	intronic	.	ASAH1	ENSG00000104763
rs559671041	chr2:197264954	-1.30292	N	chr2:196974333	NA	intronic	.	HECW2	ENSG00000138411
rs572019215	chr17:45284236	-1.30292	N	chr17:45329477	NA	intergenic	.	.	.
rs551876110	chr10:106071221	-1.30292	N	N	NA	UTR3	.	.	.
rs577866814	chr8:30029492	-1.30292	N	chr8:30280630	NA	ncRNA_intronic	.	DCTN6	ENSG00000104671
rs529782902	chr18:34040367	-1.30292	N	N	NA	intronic	.	FHOD3	ENSG00000134775
rs570726153	chr7:128472868	-1.30292	N	chr7:128576086	NA	intronic	.	FLNC	ENSG00000128591
rs538179755	chr12:58498256	-1.30292	N	N	NA	intergenic	.	.	.
rs139949882	chr19:3933847	-1.30292	N	chr19:4090422	3a	ncRNA_intronic	.	NMRK2	ENSG00000077009
rs556870982	chr9:134149484	-1.30292	N	N	NA	intronic	.	FAM78A	ENSG00000126882
rs45500896	chr17:37822780	-1.30292	N	chr17:38157841	5	UTR3	.	.	.
rs530336799	chr6:123763184	-1.30292	N	N	NA	ncRNA_intronic	.	TRDN	ENSG00000186439
rs187173458	chr1:26552125	-1.30292	N	chr1:26834960	4	ncRNA_exonic	.	.	.
rs115592389	chr7:136556306	-1.30292	N	N	4	intronic	.	CHRM2	ENSG00000181072
rs78869641	chr6:36830812	-1.30292	N	chr6:36353934	3a	intronic	.	PPIL1	ENSG00000137168
rs10993466	chr9:97816789	-1.30292	N	chr9:98243868	5	intronic	.	C9orf3	ENSG00000148120
rs183193913	chr9:107538286	-1.30292	N	N	4	UTR3	.	.	.
rs190555006	chr1:232753914	-1.30292	N	N	7	intergenic	.	.	.
rs192429590	chr20:33999712	-1.30292	N	N	3a	intronic	.	UQCC1	ENSG00000101019
rs145950175	chr22:36013869	-1.30292	N	N	5	intronic	.	MB	ENSG00000198125
rs563929815	chr6:36843625	-1.30292	N	chr6:36353934	NA	intronic	.	.	.
rs147636888	chr9:134149549	-1.30292	N	N	4	intronic	.	FAM78A	ENSG00000126882
rs528598623	chr13:50702210	-1.30292	N	chr13:50830002	NA	ncRNA_intronic	.	.	.
rs549612916	chr15:92525191	-1.30292	N	N	NA	intronic	.	SLCO3A1	ENSG00000176463
rs6995155	chr8:17644595	-1.30292	N	N	2a	intronic	.	MTUS1	ENSG00000129422
rs532381564	chr7:158823302	-1.30292	N	N	NA	UTR3	.	VIPR2	ENSG00000106018
rs112545206	chr3:106954485	-1.30292	N	chr3:107381651	5	ncRNA_intronic	.	.	.
rs184404342	chr10:71093316	-1.30292	N	chr10:70607580	4	intronic	.	HK1	ENSG00000156515
rs556907569	chr1:237271507	-1.30292	N	N	NA	intronic	.	RYR2	ENSG00000198626
rs564267621	chr22:29470836	-1.30292	N	chr22:29628741	NA	intronic	.	KREMEN1	ENSG00000183762
rs537996668	chr6:139014153	-1.30292	N	N	NA	ncRNA_intronic	.	.	.
rs563792858	chr6:150575548	-1.30292	N	chr6:150373194	NA	intergenic	.	.	.
rs566792745	chr3:52571567	-1.30292	N	chr3:52873984	NA	intronic	.	SMIM4	ENSG00000168273
rs575285103	chr15:78497582	-1.30292	N	N	NA	intronic	.	ACSBG1	ENSG00000103740
rs182570769	chr4:186639278	-1.30292	N	N	6	intronic	.	SORBS2	ENSG00000154556
rs185109312	chr3:188011099	-1.30292	N	chr3:188441161	6	intronic	.	LPP	ENSG00000145012
rs200421564	chr19:46915666	-1.30292	N	chr19:47100565	4	exonic	synonymous	CCDC8	ENSG00000169515
rs573893037	chr2:173421270	-1.30292	N	chr2:173339808	NA	intronic	.	PDK1	ENSG00000152256
rs543111566	chr3:106954887	-1.30292	N	chr3:107381651	NA	ncRNA_intronic	.	.	.
rs558473214	chr18:33877316	-1.30292	N	N	NA	upstream	.	.	.
rs368665312	chr15:85949215	-1.30292	N	chr15:86294211	5	intronic	.	AKAP13	ENSG00000170776
rs549105850	chr3:167813741	-1.30292	N	N	NA	upstream	.	GOLIM4	ENSG00000173905
rs149128210	chr8:102029673	-1.30292	N	N	5	intergenic	.	.	.
rs532243951	chr2:198363390	-1.30292	N	chr2:198544183	NA	intronic	.	HSPD1	ENSG00000144381
rs532273886	chr14:24599857	-1.30292	N	N	NA	upstream	.	.	.
rs141632585	chr15:42214974	-1.30292	N	chr15:42266262	7	ncRNA_intronic	.	EHD4	ENSG00000103966
rs141770615	chr4:113626341	-1.30292	N	N	4	intergenic	.	.	.
rs566763772	chr14:69783571	-1.30292	N	chr14:69840902	NA	intronic	.	GALNT16	ENSG00000100626
rs2433198	chr15:57939547	-1.30292	N	N	5	intronic	.	GCOM1	ENSG00000137878
rs182443403	chr4:23868715	-1.30292	N	N	7	intronic	.	PPARGC1A	ENSG00000109819
rs572799420	chr3:192399605	-1.30292	N	N	NA	intronic	.	FGF12	ENSG00000114279
rs113782745	chr15:85975002	-1.30292	N	chr15:86294211	5	intronic	.	AKAP13	ENSG00000170776
rs548481479	chr15:86054021	-1.30292	N	chr15:86294211	NA	intronic	.	AKAP13	ENSG00000170776
rs181399233	chr1:237304041	-1.30292	N	N	7	intronic	.	RYR2	ENSG00000198626
rs544124149	chr11:22646228	-1.30292	N	N	NA	UTR3	.	FANCF	ENSG00000183161
rs190916215	chr1:214184750	-1.30292	N	chr1:213937382	7	intronic	.	PROX1	ENSG00000117707
rs11992035	chr8:22301123	-1.30292	N	chr8:22436681	2b	intronic	.	PPP3CC	ENSG00000120910
rs530468244	chr16:4261561	-1.30292	N	chr16:4476089	NA	intronic	.	SRL	ENSG00000185739
rs144946017	chr17:5001021	-1.30292	N	chr17:5326162	2b	intergenic	.	.	.
rs139616221	chr2:40716337	-1.30292	N	N	5	intronic	.	SLC8A1	ENSG00000183023
rs546439188	chr11:126231069	-1.30292	N	chr11:126024042	NA	intronic	.	ST3GAL4	ENSG00000110080
rs569447075	chr10:92727869	-1.30292	N	N	NA	ncRNA_intronic	.	.	.
rs536628794	chr15:35090502	-1.30292	N	N	NA	ncRNA_intronic	.	.	.
rs548563671	chr7:101593316	-1.30292	N	chr7:101880795	NA	intronic	.	CUX1	ENSG00000257923
rs535839221	chr8:38765908	-1.30292	N	chr8:38804069	NA	intronic	.	PLEKHA2	ENSG00000169499
rs572205942	chr15:79104818	-1.30292	N	N	NA	intergenic	.	.	.
rs6660166	chr1:65616650	-1.30292	N	chr1:65848034	5	intronic	.	AK4	ENSG00000162433
rs185933849	chr22:34264899	-1.30292	N	N	7	intronic	.	LARGE	ENSG00000133424
rs150127535	chr12:117505468	-1.30292	N	N	5	intronic	.	TESC	ENSG00000088992
rs182007278	chr8:17650901	-1.30292	N	N	4	intronic	.	MTUS1	ENSG00000129422
rs8098892	chr18:34025900	-1.30292	N	N	5	intronic	.	FHOD3	ENSG00000134775
rs144977312	chr9:738990	-1.30292	N	chr9:288414	6	intronic	.	KANK1	ENSG00000107104
rs560925194	chr10:112421238	-1.30292	N	chr10:111969919	NA	intronic	.	RBM20	ENSG00000203867
rs147779258	chr16:4282086	-1.30292	N	chr16:4476089	5	intronic	.	SRL	ENSG00000185739
rs574708293	chr3:64747276	-1.30292	N	chr3:64705365	NA	ncRNA_intronic	.	.	.
rs6742132	chr2:84687217	-1.30292	N	N	2b	upstream	.	.	.
rs528172106	chr18:33920725	-1.30292	N	N	NA	intronic	.	FHOD3	ENSG00000134775
rs548791679	chr15:65065068	-1.30292	N	chr15:64672002	NA	intronic	.	RBPMS2	ENSG00000166831
rs75289066	chr15:83471278	-1.30292	N	N	3a	intronic	.	FSD2	ENSG00000186628
rs541369521	chr3:135787780	-1.30292	N	N	NA	intronic	.	PPP2R3A	ENSG00000073711
rs559157138	chr10:69914526	-1.30292	N	chr10:69559409	NA	intronic	.	MYPN	ENSG00000138347
rs181993204	chr3:105541971	-1.30292	N	chr3:105934953	5	intronic	.	CBLB	ENSG00000114423
rs559182963	chr2:72982684	-1.30292	N	N	NA	intronic	.	EXOC6B	ENSG00000144036
rs539658607	chr12:3318943	-1.30292	N	chr12:3020644	NA	intronic	.	TSPAN9	ENSG00000011105
rs559548783	chr4:159729851	-1.30292	N	N	NA	intronic	.	FNIP2	ENSG00000052795
rs555111387	chr14:20798833	-1.30292	N	N	NA	intronic	.	CCNB1IP1	ENSG00000100814
rs78012824	chr3:69956607	-1.30292	N	N	5	intronic	.	MITF	ENSG00000187098
rs559182969	chr4:174590763	-1.30292	N	N	NA	intergenic	.	.	.
rs576309456	chr2:101771262	-1.30292	N	chr2:101778319	NA	intergenic	.	.	.
rs17359636	chr4:84538809	-1.30292	N	chr4:84159219	5	intergenic	.	.	.
rs147358322	chr3:106935597	-1.30292	N	chr3:107381651	4	ncRNA_intronic	.	.	.
rs181138615	chr10:97051250	-1.30292	N	N	4	upstream	.	.	.
rs188507664	chr10:89563255	-1.30292	N	chr10:89681458	3a	intronic	.	ATAD1	ENSG00000138138
rs2283319	chr12:2618781	-1.30292	N	chr12:3020644	5	intronic	.	CACNA1C	ENSG00000151067
rs543357691	chr6:129211294	-1.30292	N	N	NA	intronic	.	LAMA2	ENSG00000196569
rs192309436	chr2:179658043	-1.30292	N	N	7	intronic	.	TTN	ENSG00000155657
rs115096389	chr17:27454587	-1.30292	N	chr17:27653016	5	intronic	.	MYO18A	ENSG00000196535
rs2283318	chr12:2610641	-1.30292	N	chr12:3020644	4	intronic	.	CACNA1C	ENSG00000151067
rs2058812	chr16:4524443	-1.30292	Y	chr16:4476089	4	UTR5	.	NMRAL1	ENSG00000153406
rs570819152	chr1:214156695	-1.30292	N	chr1:213937382	NA	ncRNA_intronic	.	.	.
rs139071717	chr13:76033262	-1.30292	N	N	4	intronic	.	TBC1D4	ENSG00000136111
rs537535690	chr18:3185929	-1.30292	N	N	NA	intronic	.	MYOM1	ENSG00000101605
rs569895132	chr3:177801743	-1.30292	N	N	NA	intergenic	.	.	.
rs559471734	chr15:42742386	-1.30292	N	chr15:42266262	NA	exonic	nonsynonymous	ZNF106	ENSG00000103994
rs534771981	chr7:123240565	-1.30292	N	N	NA	intronic	.	.	.
rs35503973	chr7:151572394	-1.30292	N	N	2b	intronic	.	PRKAG2	ENSG00000106617
rs561677211	chr1:214202995	-1.30292	N	chr1:213937382	NA	intronic	.	PROX1	ENSG00000117707
rs192700658	chr11:119252152	-1.30292	N	N	2b	intronic	.	USP2	ENSG00000036672
rs552609953	chr14:55242116	-1.30292	N	N	NA	intronic	.	SAMD4A	ENSG00000020577
rs566792607	chr4:95453246	-1.30292	N	N	NA	intronic	.	PDLIM5	ENSG00000163110
rs530307368	chr5:115420782	-1.30292	N	N	NA	exonic	nonsynonymous	COMMD10	ENSG00000145781
rs115446266	chr1:9654129	-1.30292	N	chr1:9713500	3a	intronic	.	TMEM201	ENSG00000188807
rs531204414	chr17:48191996	-1.30292	N	N	NA	intronic	.	SAMD14	ENSG00000167100
rs1992326	chr4:47838926	-1.30292	N	N	4	ncRNA_intronic	.	CORIN	ENSG00000145244
rs564161286	chr18:34064565	-1.30292	N	N	NA	intronic	.	FHOD3	ENSG00000134775
rs559870844	chr8:125386259	-1.30292	N	N	NA	intergenic	.	.	.
rs567219625	chr12:19193270	-1.30292	N	N	NA	intergenic	.	.	.
rs141799672	chr15:92490665	-1.30292	N	N	5	intronic	.	SLCO3A1	ENSG00000176463
rs572420941	chr4:152722883	-1.30292	N	chr4:152342190	NA	intergenic	.	.	.
rs562894696	chr13:20724592	-1.30292	N	N	NA	intronic	.	GJA3	ENSG00000121743
rs528227901	chr7:56034502	-1.30292	N	chr7:56068714	NA	intronic	.	GBAS	ENSG00000146729
rs142502878	chr16:31440201	-1.30292	N	chr16:31015877	2b	upstream	.	.	.
rs145483820	chr9:71352663	-1.30292	N	N	6	intronic	.	PIP5K1B	ENSG00000107242
rs536290551	chr10:106096691	-1.30292	N	N	NA	intronic	.	ITPRIP	ENSG00000148841
rs532271226	chr5:31641377	-1.30292	N	N	NA	intergenic	.	.	.
rs146036270	chr7:128382001	-1.30292	N	chr7:128576086	7	intronic	.	CALU	ENSG00000128595
rs144864815	chr7:23340488	-1.30292	N	chr7:23513093	5	exonic	nonsynonymous	MALSU1	ENSG00000156928
rs187632236	chr16:30817697	-1.30292	N	chr16:30471109	4	intergenic	.	.	.
rs539337736	chr2:174049154	-1.30292	N	N	NA	intronic	.	MLTK	ENSG00000091436
rs542707507	chr18:56236276	-1.30292	N	chr18:56395588	NA	intronic	.	ALPK2	ENSG00000198796
rs535425898	chr19:48285179	-1.30292	N	N	NA	intronic	.	SEPW1	ENSG00000178980
rs76302209	chr11:11993620	-1.30292	N	chr11:12133478	6	intronic	.	DKK3	ENSG00000050165
rs568592101	chr4:186657148	-1.30292	N	N	NA	intronic	.	SORBS2	ENSG00000154556
rs534737421	chr22:29470592	-1.30292	N	chr22:29628741	NA	intronic	.	KREMEN1	ENSG00000183762
rs148450002	chr5:126349474	-1.30292	N	chr5:126091428	4	intronic	.	2020-03-03	ENSG00000173926
rs111513890	chr1:237172822	-1.30292	N	N	5	intergenic	.	.	.
rs538003639	chr9:116237839	-1.30292	N	chr9:116085822	NA	intronic	.	RGS3	ENSG00000138835
rs578029222	chr7:149412830	-1.30292	N	N	NA	intronic	.	KRBA1	ENSG00000133619
rs191970300	chr1:237234882	-1.30292	N	N	5	intronic	.	RYR2	ENSG00000198626
rs150728843	chr3:119138709	-1.30292	N	N	5	downstream	.	ARHGAP31	ENSG00000031081
rs144190930	chr12:2494040	-1.30292	N	N	4	intronic	.	CACNA1C	ENSG00000151067
rs569454835	chr3:192376769	-1.30292	N	N	NA	intronic	.	FGF12	ENSG00000114279
rs542899168	chr1:198126014	-1.30292	N	chr1:197814823	NA	upstream	.	.	.
rs542899166	chr6:105613501	-1.30292	N	N	NA	ncRNA_intronic	.	POPDC3	ENSG00000132429
rs550815631	chr4:169408004	-1.30292	N	N	NA	intergenic	.	.	.
rs563758018	chr13:76006769	-1.30292	N	N	NA	intronic	.	TBC1D4	ENSG00000136111
rs551577921	chr4:23841057	-1.30292	N	N	NA	intronic	.	PPARGC1A	ENSG00000109819
rs575855764	chr3:179066181	-1.30292	N	N	NA	intronic	.	MFN1	ENSG00000171109
rs572660311	chr10:112545268	-1.30292	N	N	NA	intronic	.	RBM20	ENSG00000203867
rs553701674	chr2:33832880	-1.30292	N	N	NA	intergenic	.	.	.
rs531244174	chr22:43095310	-1.30292	N	chr22:43549739	NA	intronic	.	.	.
rs13192562	chr6:6686888	-1.30292	N	chr6:7139161	3a	intergenic	.	.	.
rs2303733	chr5:43699911	-1.30292	N	chr5:43866596	6	intronic	.	NNT	ENSG00000112992
rs563364119	chr9:112910677	-1.30292	N	chr9:113338735	NA	intronic	.	AKAP2	ENSG00000241978
rs527342446	chr1:60373389	-1.30292	N	N	NA	intronic	.	CYP2J2	ENSG00000134716
rs145813635	chr14:55149066	-1.30292	N	N	4	intronic	.	SAMD4A	ENSG00000020577
rs542412883	chr6:123791793	-1.30292	N	N	NA	ncRNA_exonic	.	TRDN	ENSG00000186439
rs551084547	chr15:100015036	-1.30292	N	N	NA	intergenic	.	.	.
rs534471561	chr16:82770467	-1.30292	N	N	NA	intronic	.	CDH13	ENSG00000140945
rs534788510	chr4:47788143	-1.30292	N	N	NA	intronic	.	CORIN	ENSG00000145244
rs541311511	chr6:150467058	-1.30292	N	chr6:150373194	NA	intronic	.	PPP1R14C	ENSG00000198729
rs561653799	chr11:76155749	-1.30292	N	chr11:75891182	NA	upstream	.	.	.
rs191165349	chr2:135136749	-1.30292	N	chr2:134991024	5	intronic	.	MGAT5	ENSG00000152127
rs571046300	chr20:42799168	-1.30292	N	chr20:42660286	NA	intronic	.	JPH2	ENSG00000149596
rs113805667	chr1:237864721	-1.30292	N	N	6	intronic	.	RYR2	ENSG00000198626
rs535035575	chr6:138891647	-1.30292	N	N	NA	intronic	.	NHSL1	ENSG00000135540
rs189087821	chr4:65274898	-1.30292	N	N	7	exonic	nonsynonymous	TECRL	ENSG00000205678
rs372260685	chr13:29651368	-1.30292	N	N	5	intronic	.	MTUS2	ENSG00000132938
rs187440143	chr14:32980655	-1.30292	N	N	7	intronic	.	AKAP6	ENSG00000151320
rs191144309	chr1:184930290	-1.30292	N	chr1:185391167	6	intronic	.	FAM129A	ENSG00000135842
rs572324648	chr15:85926727	-1.30292	N	chr15:86294211	NA	intronic	.	AKAP13	ENSG00000170776
rs546386118	chr13:28024548	-1.30292	N	chr13:28455266	NA	intronic	.	MTIF3	ENSG00000122033
rs572907388	chr6:17962837	-1.30292	N	N	NA	intronic	.	KIF13A	ENSG00000137177
rs559106206	chr5:145446716	-1.30292	N	N	NA	intergenic	.	.	.
rs370966555	chr1:24423966	-1.30292	N	chr1:24199363	5	intronic	.	MYOM3	ENSG00000142661
rs8020218	chr14:55147075	-1.30292	N	N	6	intronic	.	SAMD4A	ENSG00000020577
rs542622089	chr11:34333853	-1.30292	N	chr11:33903609	NA	intronic	.	ABTB2	ENSG00000166016
rs539947208	chr4:114504299	-1.30292	N	N	NA	intronic	.	CAMK2D	ENSG00000145349
rs113430934	chr9:104295636	-1.30292	N	N	4	upstream	.	.	.
rs577826127	chr7:25158855	-1.30292	N	N	NA	UTR3	.	.	.
rs573025329	chr10:112579706	-1.30292	N	N	NA	intronic	.	RBM20	ENSG00000203867
rs35354215	chr6:44215953	-1.30292	N	chr6:43804571	2b	intronic	.	HSP90AB1	ENSG00000096384
rs2161118	chr5:172675594	-1.30292	N	chr5:173075213	4	intergenic	.	.	.
rs576068867	chr3:57927668	-1.30292	N	chr3:58036811	NA	intergenic	.	.	.
rs184669956	chr3:64890530	-1.30292	N	chr3:64705365	6	ncRNA_intronic	.	.	.
rs116465484	chr2:207316711	-1.30292	N	N	6	intronic	.	ADAM23	ENSG00000114948
rs549361223	chr10:17658685	-1.30292	N	N	NA	intronic	.	PTPLA	ENSG00000165996
rs561765506	chr1:165618390	-1.30292	N	N	NA	intronic	.	MGST3	ENSG00000143198
rs570409976	chr8:125384978	-1.30292	N	N	NA	upstream	.	.	.
rs565720549	chr17:47785001	-1.30292	N	chr17:47488823	NA	intronic	.	SLC35B1	ENSG00000121073
rs78157350	chr13:28029800	-1.30292	N	chr13:28455266	3a	intergenic	.	.	.
rs77432363	chr2:101879212	-1.30292	N	chr2:102315933	7	intronic	.	CNOT11	ENSG00000158435
rs77432362	chr1:181071891	-1.30292	N	chr1:180905694	5	intergenic	.	.	.
rs548659139	chr3:67048900	-1.30292	N	N	NA	intronic	.	KBTBD8	ENSG00000163376
rs574763407	chr6:5085042	-1.30292	N	N	NA	ncRNA_intronic	.	.	.
rs575507924	chr3:15560700	-1.30292	N	N	NA	intronic	.	COLQ	ENSG00000206561
rs10119216	chr9:14346060	-1.30292	N	chr9:14161670	4	intronic	.	NFIB	ENSG00000147862
rs370662410	chr4:141348786	-1.30292	N	N	2b	UTR5	.	CLGN	ENSG00000153132
rs113026729	chr17:47768244	-1.30292	N	chr17:47488823	7	intergenic	.	.	.
rs563232761	chr22:42481872	-1.30292	N	chr22:42418910	NA	UTR3	.	NDUFA6	ENSG00000184983
rs550173852	chr7:44168809	-1.30292	N	N	NA	intergenic	.	.	.
rs530924907	chr1:231377022	-1.30292	N	N	NA	UTR5	.	GNPAT	ENSG00000116906
rs145439462	chr1:120168944	-1.30292	N	N	4	intronic	.	ZNF697	ENSG00000143067
rs62532554	chr9:14223752	-1.30292	N	chr9:14161670	7	intronic	.	NFIB	ENSG00000147862
rs139080328	chr6:150558464	-1.30292	N	chr6:150373194	6	intronic	.	PPP1R14C	ENSG00000198729
rs538476750	chr4:159723886	-1.30292	N	N	NA	intronic	.	FNIP2	ENSG00000052795
rs181319339	chr13:76401572	-1.30292	N	N	7	intronic	.	LMO7	ENSG00000136153
rs368168539	chr10:33520410	-1.30292	N	N	7	intronic	.	NRP1	ENSG00000099250
rs75640939	chr3:25825303	-1.30292	N	chr3:25381636	4	intronic	.	NGLY1	ENSG00000151092
rs551460727	chr6:150488323	-1.30292	N	chr6:150373194	NA	intronic	.	PPP1R14C	ENSG00000198729
rs370160696	chr5:145447522	-1.30292	N	N	7	intergenic	.	.	.
rs576049615	chr5:41462031	-1.30292	N	N	NA	intronic	.	PLCXD3	ENSG00000182836
rs541063359	chr9:111860471	-1.30292	N	N	NA	intronic	.	TMEM245	ENSG00000106771
rs28608707	chr15:92686542	-1.30292	N	N	7	intronic	.	SLCO3A1	ENSG00000176463
rs567603689	chr5:41870522	-1.30292	N	N	NA	ncRNA_intronic	.	OXCT1	ENSG00000083720
rs147251949	chr2:179777389	-1.30292	N	N	2b	intronic	.	CCDC141	ENSG00000163492
rs563578979	chr4:122302158	-1.30292	N	N	NA	UTR5	.	QRFPR	ENSG00000186867
rs563659814	chr1:237248999	-1.30292	N	N	NA	intronic	.	RYR2	ENSG00000198626
rs572365136	chr2:201922230	-1.30292	N	chr2:202112471	NA	intronic	.	FAM126B	ENSG00000155744
rs546338862	chr5:156969522	-1.30292	N	chr5:156655015	NA	intronic	.	ADAM19	ENSG00000135074
rs145214777	chr1:237214102	-1.30292	N	N	7	intronic	.	RYR2	ENSG00000198626
rs548026488	chr10:77161087	-1.30292	N	N	NA	exonic	nonsynonymous	ZNF503	ENSG00000165655
rs566336734	chr3:192354795	-1.30292	N	N	NA	intronic	.	FGF12	ENSG00000114279
rs78139285	chr8:11539909	-1.30292	N	chr8:11836514	3a	intronic	.	.	.
rs61652424	chr2:159919967	-1.30292	N	chr2:160345024	5	intronic	.	TANC1	ENSG00000115183
rs554930202	chr5:111666155	-1.30292	N	N	NA	intronic	.	EPB41L4A	ENSG00000129595
rs140915805	chr14:73359028	-1.30292	N	chr14:73414316	3a	exonic	synonymous	DPF3	ENSG00000205683
rs77475276	chr13:29539851	-1.30292	N	N	7	intergenic	.	.	.
rs561541326	chr1:202430937	-1.30292	N	N	NA	intronic	.	PPP1R12B	ENSG00000077157
rs188691037	chr7:136617017	-1.30292	N	N	6	ncRNA_intronic	.	CHRM2	ENSG00000181072
rs552076559	chr17:74542752	-1.30292	N	chr17:74710128	NA	intergenic	.	.	.
rs568877892	chr15:35086118	-1.30292	N	N	NA	ncRNA_intronic	.	ACTC1	ENSG00000159251
rs536966588	chr6:10724749	-1.30292	N	chr6:10526373	NA	intronic	.	TMEM14C	ENSG00000111843
rs569457710	chr2:128418441	-1.30292	N	N	NA	intronic	.	LIMS2	ENSG00000072163
rs564477815	chr12:22092521	-1.30292	N	N	NA	intergenic	.	.	.
rs142103479	chr1:64163566	-1.30292	N	N	5	intergenic	.	.	.
rs139266227	chr12:110736258	-1.30292	N	chr12:111133088	7	intronic	.	ATP2A2	ENSG00000174437
rs146404516	chr4:84503859	-1.30292	N	chr4:84159219	4	intronic	.	AGPAT9	ENSG00000138678
rs190067563	chr5:127808665	-1.30292	N	chr5:127487603	6	intronic	.	FBN2	ENSG00000138829
rs555974687	chr15:92399898	-1.30292	N	N	NA	intronic	.	SLCO3A1	ENSG00000176463
rs180697646	chr7:151389253	-1.30292	N	N	7	intronic	.	PRKAG2	ENSG00000106617
rs557997975	chr12:112440835	-1.30292	N	chr12:112212874	NA	intronic	.	TMEM116	ENSG00000198270
rs143852197	chr20:55983248	-1.30292	N	N	3a	UTR3	.	RBM38	ENSG00000132819
rs567958511	chr5:128434462	-1.30292	N	chr5:128876340	NA	intronic	.	ISOC1	ENSG00000066583
rs553815458	chr22:39629629	-1.30292	N	chr22:39840130	NA	intronic	.	PDGFB	ENSG00000100311
rs190207257	chr10:17493397	-1.30292	N	N	5	intronic	.	ST8SIA6	ENSG00000148488
rs573968924	chr6:150502159	-1.30292	N	chr6:150373194	NA	intronic	.	PPP1R14C	ENSG00000198729
rs531345594	chr10:105641432	-1.30292	N	N	NA	UTR3	.	.	.
rs145853000	chr16:57483181	-1.30292	N	chr16:57061189	3a	intronic	.	COQ9	ENSG00000088682
rs531583450	chr17:77025041	-1.30292	N	N	NA	intronic	.	C1QTNF1	ENSG00000173918
rs188030798	chr6:140294960	-1.30292	N	N	5	intergenic	.	.	.
rs189146961	chr14:34410994	-1.30292	N	N	4	intronic	.	EGLN3	ENSG00000129521
rs34014819	chr19:45909634	-1.30292	N	chr19:45766729	4	UTR5	.	CD3EAP	ENSG00000117877
rs59191649	chr12:117521722	-1.30292	N	N	6	intronic	.	TESC	ENSG00000088992
rs116645343	chr9:134207886	-1.30292	N	N	4	intergenic	.	.	.
rs530042481	chr12:32992886	-1.30292	N	N	NA	intronic	.	PKP2	ENSG00000057294
rs536117069	chr2:9617336	-1.30292	N	N	NA	intronic	.	IAH1	ENSG00000134330
rs528545435	chr11:19231589	-1.30292	N	chr11:19297340	NA	intronic	.	CSRP3	ENSG00000129170
rs369798618	chr1:237706585	-1.30292	N	N	6	intronic	.	RYR2	ENSG00000198626
rs547078975	chr7:128387991	-1.30292	N	chr7:128576086	NA	UTR5	.	CALU	ENSG00000128595
rs371245239	chr9:109517957	-1.30292	N	N	5	intergenic	.	.	.
rs187176356	chr10:105675180	-1.30292	N	N	5	intronic	.	OBFC1	ENSG00000107960
rs191957514	chr9:127999216	-1.30292	N	N	4	exonic	synonymous	HSPA5	ENSG00000044574
rs56281945	chr20:42765865	-1.30292	N	chr20:42660286	4	intronic	.	JPH2	ENSG00000149596
rs650191	chr22:34177108	-1.30292	N	N	7	intronic	.	LARGE	ENSG00000133424
rs2577479	chr5:128256587	-1.30292	N	N	6	intergenic	.	.	.
rs372006934	chr3:16926557	-1.30292	N	chr3:16911330	2b	intronic	.	PLCL2	ENSG00000154822
rs562535698	chr2:173975357	-1.30292	N	N	NA	intronic	.	MLTK	ENSG00000091436
rs564712348	chr14:104386441	-1.30292	N	chr14:103898525	NA	intronic	.	C14orf2	ENSG00000156411
rs530692220	chr5:136957378	-1.30292	N	N	NA	UTR3	.	KLHL3	ENSG00000146021
rs181244161	chr1:214186271	-1.30292	N	chr1:213937382	6	intronic	.	PROX1	ENSG00000117707
rs35022521	chr8:2000428	-1.30292	N	N	5	exonic	nonsynonymous	MYOM2	ENSG00000036448
rs559179069	chr10:17495044	-1.30292	N	N	NA	intronic	.	ST8SIA6	ENSG00000148488
rs181884148	chr3:160822231	-1.30292	N	N	5	intronic	.	B3GALNT1	ENSG00000169255
rs78123413	chr3:194209599	-1.30292	N	chr3:194138782	3a	downstream	.	.	.
rs149538281	chr15:65054967	-1.30292	N	chr15:64672002	5	intronic	.	RBPMS2	ENSG00000166831
rs564419386	chr1:236671499	-1.30292	N	N	NA	intergenic	.	.	.
rs376784712	chr8:9002255	-1.30292	N	N	6	intronic	.	PPP1R3B	ENSG00000173281
rs139278107	chr9:651437	-1.30292	N	chr9:288414	5	intronic	.	KANK1	ENSG00000107104
rs114556144	chr1:206877181	-1.30292	N	chr1:206968955	4	intronic	.	MAPKAPK2	ENSG00000162889
rs545539869	chr6:4134188	-1.30292	N	N	NA	intronic	.	ECI2	ENSG00000198721
rs540542546	chr11:112821834	-1.30292	N	N	NA	intergenic	.	.	.
rs561364440	chr7:80308420	-1.30292	N	N	NA	UTR3	.	.	.
rs560966925	chr12:93779903	-1.30292	N	chr12:94144175	NA	ncRNA_intronic	.	NUDT4	ENSG00000173598
rs547491040	chr14:92587834	-1.30292	N	chr14:93077611	NA	intronic	.	NDUFB1	ENSG00000183648
rs191958893	chr14:35179142	-1.30292	N	chr14:35585629	4	downstream	.	.	.
rs536435863	chr15:92709916	-1.30292	N	N	NA	intronic	.	SLCO3A1	ENSG00000176463
rs566634915	chr15:25018297	-1.30292	N	N	NA	intergenic	.	.	.
rs191958894	chr9:116246280	-1.30292	N	chr9:116085822	5	intronic	.	RGS3	ENSG00000138835
rs544967834	chr19:3061421	-1.30292	N	chr19:3408665	NA	intronic	.	AES	ENSG00000104964
rs545972079	chr10:50520606	-1.30292	N	chr10:50264204	NA	intronic	.	C10orf71	ENSG00000177354
rs74061501	chr1:24437587	-1.30292	N	chr1:24199363	4	intronic	.	MYOM3	ENSG00000142661
rs116405572	chr1:237326636	-1.30292	N	N	5	intronic	.	RYR2	ENSG00000198626
rs533429088	chr16:4264754	-1.30292	N	chr16:4476089	NA	intronic	.	SRL	ENSG00000185739
rs141912142	chr10:116411079	-1.30292	N	N	5	intronic	.	ABLIM1	ENSG00000099204
rs561908323	chr3:39224710	-1.30292	N	chr3:39307162	NA	UTR3	.	XIRP1	ENSG00000168334
rs532139753	chr9:14098327	-1.30292	N	chr9:13676533	NA	intronic	.	NFIB	ENSG00000147862
rs113471191	chr8:67044579	-1.30292	N	chr8:66910531	6	intronic	.	TRIM55	ENSG00000147573
rs552416348	chr2:40551883	-1.30292	N	N	NA	intronic	.	SLC8A1	ENSG00000183023
rs112406163	chr9:20683913	-1.30292	N	N	4	ncRNA_intronic	.	FOCAD	ENSG00000188352
rs139451544	chr5:41485633	-1.30292	N	N	7	intronic	.	PLCXD3	ENSG00000182836
rs534221832	chr15:92545337	-1.30292	N	N	NA	intronic	.	SLCO3A1	ENSG00000176463
rs181441155	chr3:123097518	-1.30292	N	chr3:123105721	4	intronic	.	ADCY5	ENSG00000173175
rs545358554	chr3:156829213	-1.30292	N	N	NA	ncRNA_intronic	.	.	.
rs552783979	chr18:9102085	-1.30292	N	N	NA	upstream	.	.	.
rs551541103	chr4:84494852	-1.30292	N	chr4:84159219	NA	intronic	.	AGPAT9	ENSG00000138678
rs577858195	chr9:614476	-1.30292	N	chr9:288414	NA	intronic	.	KANK1	ENSG00000107104
rs185962912	chr7:151416812	-1.30292	N	N	5	intronic	.	PRKAG2	ENSG00000106617
rs199548963	chr12:64061935	-1.30292	N	N	4	exonic	nonsynonymous	DPY19L2	ENSG00000177990
rs147847257	chr2:179726001	-1.30292	N	N	6	intronic	.	CCDC141	ENSG00000163492
rs544589828	chr7:45150779	-1.30292	N	chr7:44811223	NA	intronic	.	TBRG4	ENSG00000136270
rs188190976	chr1:184871610	-1.30292	N	chr1:185067805	6	intronic	.	FAM129A	ENSG00000135842
rs114128563	chr4:76999290	-1.30292	N	N	6	intronic	.	ART3	ENSG00000156219
rs142991082	chr6:13237828	-1.30292	N	N	5	intronic	.	PHACTR1	ENSG00000112137
rs141597158	chr3:194194957	-1.30292	N	chr3:194138782	7	intergenic	.	.	.
rs184548843	chr18:12367436	-1.30292	N	chr18:12856908	5	intronic	.	AFG3L2	ENSG00000141385
rs575673797	chr17:33475146	-1.30292	N	chr17:33763678	NA	intronic	.	UNC45B	ENSG00000141161
rs555301073	chr5:113527481	-1.30292	N	N	NA	intergenic	.	.	.
rs376028082	chr15:57999163	-1.30292	N	N	4	intronic	.	GCOM1	ENSG00000137878
rs534550319	chr4:186647301	-1.30292	N	N	NA	intronic	.	SORBS2	ENSG00000154556
rs553357008	chr1:232687427	-1.30292	N	N	NA	intergenic	.	.	.
rs185672668	chr8:134519548	-1.30292	N	chr8:134103953	5	intronic	.	ST3GAL1	ENSG00000008513
rs577507931	chr5:115421797	-1.30292	N	N	NA	intronic	.	COMMD10	ENSG00000145781
rs529974012	chr2:159921551	-1.30292	N	chr2:160345024	NA	intronic	.	TANC1	ENSG00000115183
rs558233903	chr2:40424714	-1.30292	N	N	NA	ncRNA_intronic	.	SLC8A1	ENSG00000183023
rs368458085	chr1:217248931	-1.30292	N	N	6	intronic	.	ESRRG	ENSG00000196482
rs187398008	chr14:55171331	-1.30292	N	N	5	intronic	.	SAMD4A	ENSG00000020577
rs551028511	chr3:188109684	-1.30292	N	chr3:188441161	NA	intronic	.	LPP	ENSG00000145012
rs558532998	chr5:16453923	-1.30292	N	N	NA	intronic	.	ZNF622	ENSG00000173545
rs528620202	chr10:112508388	-1.30292	N	N	NA	intronic	.	RBM20	ENSG00000203867
rs563118115	chr2:207311852	-1.30292	N	N	NA	intronic	.	ADAM23	ENSG00000114948
rs563118116	chr1:174175387	-1.30292	N	chr1:174222832	NA	intronic	.	RABGAP1L	ENSG00000152061
rs552838538	chr1:214283020	-1.30292	N	chr1:213937382	NA	intergenic	.	.	.
rs188333882	chr1:120171337	-1.30292	N	N	4	intronic	.	ZNF697	ENSG00000143067
rs557900050	chr2:237172563	-1.30292	N	N	NA	intronic	.	ASB18	ENSG00000182177
rs575879842	chr19:14202720	-1.30292	N	chr19:14499477	NA	UTR3	.	PRKACA	ENSG00000072062
rs149942555	chr14:32939525	-1.30292	N	N	5	intronic	.	AKAP6	ENSG00000151320
rs74836620	chr4:95395163	-1.30292	N	N	5	intronic	.	PDLIM5	ENSG00000163110
rs187093130	chr8:8996010	-1.30292	N	N	2b	UTR3	.	PPP1R3B	ENSG00000173281
rs189816488	chr10:112530586	-1.30292	N	N	4	intronic	.	RBM20	ENSG00000203867
rs182764139	chr8:22859723	-1.30292	N	chr8:22436681	5	intronic	.	RHOBTB2	ENSG00000008853
rs538930829	chr2:105988484	-1.30292	N	chr2:106433909	NA	intronic	.	FHL2	ENSG00000115641
rs80088304	chr10:71088800	-1.30292	N	chr10:70607580	5	intronic	.	HK1	ENSG00000156515
rs560842856	chr8:25865287	-1.30292	N	N	NA	intronic	.	EBF2	ENSG00000221818
rs72703613	chr1:116251689	-1.30292	N	N	5	intronic	.	CASQ2	ENSG00000118729
rs72703615	chr1:116252058	-1.30292	N	N	5	intronic	.	CASQ2	ENSG00000118729
rs547089159	chr10:88441636	-1.30292	N	N	NA	intronic	.	LDB3	ENSG00000122367
rs550776593	chr14:23912552	-1.30292	N	chr14:23755598	NA	intergenic	.	.	.
rs150795650	chr15:92510202	-1.30292	N	N	7	intronic	.	SLCO3A1	ENSG00000176463
rs577718610	chr3:121324699	-1.30292	N	chr3:121781723	NA	intronic	.	FBXO40	ENSG00000163833
rs181347345	chr22:39650685	-1.30292	N	chr22:39840130	5	intergenic	.	.	.
rs189740681	chr10:18761088	-1.30292	N	chr10:18266410	5	intronic	.	CACNB2	ENSG00000165995
rs551963881	chr5:173288414	-1.30292	N	chr5:173075213	NA	intergenic	.	.	.
rs79385099	chr12:112431976	-1.30292	N	chr12:112212874	3a	intronic	.	TMEM116	ENSG00000198270
rs577843667	chr3:123132439	-1.30292	N	chr3:123105721	NA	intronic	.	ADCY5	ENSG00000173175
rs527610906	chr9:97795475	-1.30292	N	chr9:98243868	NA	intronic	.	C9orf3	ENSG00000148120
rs534370900	chr5:149995704	-1.30292	N	chr5:149875731	NA	intronic	.	SYNPO	ENSG00000171992
rs184812068	chr3:124741931	-1.30292	N	N	7	intronic	.	HEG1	ENSG00000173706
rs138583066	chr7:16689830	-1.30292	N	chr7:17015156	5	intronic	.	BZW2	ENSG00000136261
rs187740195	chr3:25517122	-1.30292	N	chr3:25381636	6	intronic	.	RARB	ENSG00000077092
rs150648491	chr4:114499105	-1.30292	N	N	7	intronic	.	CAMK2D	ENSG00000145349
rs573229029	chr15:72523945	-1.30292	N	N	NA	UTR5	.	.	.
rs555556543	chr1:26393053	-1.30292	N	chr1:26834960	NA	intronic	.	TRIM63	ENSG00000158022
rs558178415	chr2:40458690	-1.30292	N	N	NA	ncRNA_intronic	.	SLC8A1	ENSG00000183023
rs545123847	chr18:12377296	-1.30292	N	chr18:12856908	NA	upstream	.	AFG3L2	ENSG00000141385
rs572605420	chr1:165608286	-1.30292	N	N	NA	intronic	.	MGST3	ENSG00000143198
rs116270561	chr4:114671272	-1.30292	N	N	5	intronic	.	CAMK2D	ENSG00000145349
rs536616366	chr1:236907761	-1.30292	N	N	NA	intronic	.	ACTN2	ENSG00000077522
rs577962187	chr18:56298862	-1.30292	N	chr18:56395588	NA	intergenic	.	.	.
rs573877770	chr3:135787109	-1.30292	N	N	NA	intronic	.	PPP2R3A	ENSG00000073711
rs146906267	chr17:37822171	-1.30292	N	chr17:38157841	4	exonic	nonsynonymous	TCAP	ENSG00000173991
rs539921319	chr1:197871630	-1.30292	N	chr1:197814823	NA	upstream	.	.	.
rs190322473	chr5:171007576	-1.30292	N	N	5	intergenic	.	.	.
rs538819197	chr6:133562367	-1.30292	N	chr6:133705748	NA	upstream	.	.	.
rs139670074	chr14:55141096	-1.30292	N	N	5	intronic	.	SAMD4A	ENSG00000020577
rs530695503	chr2:40543566	-1.30292	N	N	NA	intronic	.	SLC8A1	ENSG00000183023
rs187844451	chr12:32982134	-1.30292	N	N	6	intronic	.	PKP2	ENSG00000057294
rs76382532	chr2:33702905	-1.30292	N	N	4	intronic	.	RASGRP3	ENSG00000152689
rs569421225	chr10:78386010	-1.30292	N	N	NA	intergenic	.	.	.
rs568009699	chr6:44204837	-1.30292	N	chr6:43804571	NA	intergenic	.	.	.
rs184652533	chr17:17832242	-1.30292	N	chr17:17707105	5	intronic	.	TOM1L2	ENSG00000175662
rs529885565	chr12:102089713	-1.30292	N	chr12:101873240	NA	intergenic	.	.	.
rs557064209	chr12:22035323	-1.30292	N	N	NA	intronic	.	ABCC9	ENSG00000069431
rs371932502	chr20:33574928	-1.30292	N	N	5	intronic	.	MYH7B	ENSG00000078814
rs200953437	chr3:66460618	-1.30292	N	N	5	exonic	synonymous	LRIG1	ENSG00000144749
rs184787505	chr16:4380388	-1.30292	N	chr16:4476089	2b	intergenic	.	.	.
rs541187238	chr6:43740229	-1.30292	N	chr6:43693094	NA	intronic	.	VEGFA	ENSG00000112715
rs550077938	chr2:11624175	-1.30292	N	N	NA	intergenic	.	.	.
rs455651	chr5:66190284	-1.30292	Y	N	7	intronic	.	MAST4	ENSG00000069020
rs77053277	chr3:69831697	-1.30292	N	N	6	intronic	.	MITF	ENSG00000187098
rs573011096	chr4:47803391	-1.30292	N	N	NA	intronic	.	CORIN	ENSG00000145244
rs528052335	chr2:28232360	-1.30292	N	chr2:28618161	NA	intronic	.	BRE	ENSG00000158019
rs137862059	chr4:37983551	-1.30292	N	chr4:38334531	7	intronic	.	TBC1D1	ENSG00000065882
rs115669583	chr4:23878012	-1.30292	N	N	5	intronic	.	PPARGC1A	ENSG00000109819
rs572198239	chr14:96004354	-1.30292	N	N	NA	intronic	.	GLRX5	ENSG00000182512
rs566839070	chr14:74318042	-1.30292	N	N	NA	upstream	.	.	.
rs73958387	chr2:135116388	-1.30292	N	chr2:134991024	7	intronic	.	MGAT5	ENSG00000152127
rs80185346	chr5:111673666	-1.30292	N	N	6	intronic	.	EPB41L4A	ENSG00000129595
rs560514712	chr2:160019596	-1.30292	N	chr2:160345024	NA	intronic	.	TANC1	ENSG00000115183
rs540705447	chr11:72883856	-1.30292	N	chr11:72943483	NA	intergenic	.	.	.
rs540494531	chr13:42188950	-1.30292	N	N	NA	intronic	.	VWA8	ENSG00000102763
rs552009897	chr10:23688744	-1.30292	N	N	NA	intergenic	.	.	.
rs562700741	chr14:73169410	-1.30292	N	chr14:73414316	NA	intronic	.	DPF3	ENSG00000205683
rs8012359	chr14:73352754	-1.30292	N	chr14:73414316	5	intronic	.	DPF3	ENSG00000205683
rs531548163	chr6:16243556	-1.30292	N	N	NA	intronic	.	GMPR	ENSG00000137198
rs184175971	chr1:232702167	-1.30292	N	N	5	intergenic	.	.	.
rs139884636	chr15:85369949	-1.30292	N	chr15:85178270	4	intronic	.	ALPK3	ENSG00000136383
rs561510355	chr1:205882731	-1.30292	N	chr1:205676263	NA	UTR3	.	SLC26A9	ENSG00000174502
rs573384301	chr3:140771259	-1.30292	N	chr3:140926791	NA	intronic	.	SPSB4	ENSG00000175093
rs76903508	chr7:123257482	-1.30292	N	N	5	ncRNA_intronic	.	ASB15	ENSG00000146809
rs1853371	chr9:14245767	-1.30292	N	chr9:14161670	6	intronic	.	NFIB	ENSG00000147862
rs1853372	chr10:112509097	-1.30292	N	N	5	intronic	.	RBM20	ENSG00000203867
rs533285349	chr3:192395200	-1.30292	N	N	NA	intronic	.	FGF12	ENSG00000114279
rs549323708	chr3:192292189	-1.30292	N	N	NA	intronic	.	FGF12	ENSG00000114279
rs555393693	chr2:169488902	-1.30292	N	chr2:169707552	NA	intronic	.	CERS6	ENSG00000172292
rs573621377	chr12:3369842	-1.30292	N	chr12:3020644	NA	intronic	.	TSPAN9	ENSG00000011105
rs553068902	chr10:93389183	-1.30292	N	chr10:93650603	NA	UTR3	.	PPP1R3C	ENSG00000119938
rs139090272	chr12:114835695	-1.30292	N	N	5	intronic	.	TBX5	ENSG00000089225
rs187662143	chr7:16387306	-1.30292	N	N	5	intronic	.	ISPD	ENSG00000214960
rs113235206	chr2:105654444	-1.30292	N	N	4	ncRNA_intronic	.	MRPS9	ENSG00000135972
rs566537975	chr6:123840129	-1.30292	N	N	NA	intronic	.	TRDN	ENSG00000186439
rs533103592	chr5:16456369	-1.30292	N	N	NA	intronic	.	ZNF622	ENSG00000173545
rs200761251	chr2:40424034	-1.30292	N	N	7	ncRNA_intronic	.	SLC8A1	ENSG00000183023
rs527470747	chr7:157129858	-1.30292	N	N	NA	intronic	.	DNAJB6	ENSG00000105993
rs528201385	chr13:32858697	-1.30292	N	N	NA	intronic	.	FRY	ENSG00000073910
rs143970684	chr9:112576661	-1.30292	N	chr9:112722330	5	intronic	.	PALM2-AKAP2	ENSG00000157654
rs562676193	chr1:85354405	-1.30292	N	N	NA	intronic	.	LPAR3	ENSG00000171517
rs556475552	chr17:46128921	-1.30292	N	chr17:46230891	NA	exonic	synonymous	NFE2L1	ENSG00000082641
rs142313243	chr20:36787172	-1.30292	N	chr20:36895860	4	intronic	.	TGM2	ENSG00000198959
rs536945220	chr14:104409320	-1.30292	N	chr14:103990799	NA	intronic	.	TDRD9	ENSG00000156414
rs559221410	chr12:622542	-1.30292	N	chr12:711662	NA	intronic	.	B4GALNT3	ENSG00000139044
rs542188151	chr5:139722593	-1.30292	N	N	NA	intronic	.	HBEGF	ENSG00000113070
rs192656908	chr4:159703790	-1.30292	N	N	4	intronic	.	FNIP2	ENSG00000052795
rs74788627	chr10:92747182	-1.30292	N	N	7	ncRNA_intronic	.	.	.
rs549740231	chr1:237431966	-1.30292	N	N	NA	intronic	.	RYR2	ENSG00000198626
rs147502662	chr8:97290710	-1.30292	N	N	5	intronic	.	PTDSS1	ENSG00000156471
rs549438898	chr12:2617000	-1.30292	N	chr12:3020644	NA	intronic	.	CACNA1C	ENSG00000151067
rs181099386	chr18:56216727	-1.30292	N	chr18:56395588	7	intronic	.	ALPK2	ENSG00000198796
rs575761273	chr22:47129097	-1.30292	N	N	NA	intronic	.	CERK	ENSG00000100422
rs531120831	chr6:44205613	-1.30292	N	chr6:43804571	NA	intergenic	.	.	.
rs144261171	chr2:220284873	-1.30292	N	chr2:220049128	4	exonic	nonsynonymous	DES	ENSG00000175084
rs144701137	chr5:148669668	-1.30292	N	chr5:148198999	7	intronic	.	AFAP1L1	ENSG00000157510
rs186849549	chr2:96927590	-1.30292	N	chr2:97368670	4	intronic	.	TMEM127	ENSG00000135956
rs557695620	chr8:17641009	-1.30292	N	N	NA	intronic	.	MTUS1	ENSG00000129422
rs567069340	chr14:73181280	-1.30292	N	chr14:73414316	NA	intronic	.	DPF3	ENSG00000205683
rs4777437	chr15:71971429	-1.30292	N	N	7	intronic	.	THSD4	ENSG00000187720
rs187809491	chr9:14098668	-1.30292	N	chr9:13676533	5	intronic	.	NFIB	ENSG00000147862
rs577505799	chr22:32459492	-1.30292	N	N	NA	intronic	.	SLC5A1	ENSG00000100170
rs574414034	chr3:123140484	-1.30292	N	chr3:123105721	NA	intronic	.	ADCY5	ENSG00000173175
rs79702805	chr15:72517991	-1.30292	N	N	5	intronic	.	PKM	ENSG00000067225
rs186597677	chr10:88438614	-1.30292	N	N	5	intronic	.	LDB3	ENSG00000122367
rs551496753	chr1:226495407	-1.30292	N	chr1:226914734	NA	intronic	.	LIN9	ENSG00000183814
rs551496755	chr8:33421291	-1.30292	N	N	NA	intronic	.	RNF122	ENSG00000133874
rs528156120	chr4:108909625	-1.30292	N	N	NA	intergenic	.	.	.
rs528106586	chr6:123959060	-1.30292	N	N	NA	upstream	.	.	.
rs114689782	chr20:623404	-1.30292	N	N	4	intergenic	.	.	.
rs573556035	chr3:196007085	-1.30292	N	chr3:196501413	NA	intronic	.	PCYT1A	ENSG00000161217
rs541138861	chr5:66126180	-1.30292	N	N	NA	intronic	.	MAST4	ENSG00000069020
rs563296041	chr1:206838064	-1.30292	N	chr1:206968955	NA	intergenic	.	.	.
rs547560716	chr3:32613666	-1.30292	N	chr3:33087395	NA	intergenic	.	.	.
rs141952105	chr7:73095615	-1.30292	N	chr7:73029437	2b	UTR3	.	DNAJC30	ENSG00000176410
rs539544295	chr19:2428433	-1.30292	N	chr19:2127272	NA	UTR3	.	LMNB2	ENSG00000176619
rs140504724	chr1:161284934	-1.30292	N	chr1:161620089	4	intronic	.	SDHC	ENSG00000143252
rs138192270	chr3:192338283	-1.30292	N	N	5	intronic	.	FGF12	ENSG00000114279
rs531503204	chr11:16809729	-1.30292	N	chr11:16618307	NA	UTR3	.	PLEKHA7	ENSG00000166689
rs77753572	chr5:126366389	-1.30292	N	chr5:126091428	2b	UTR5	.	2020-03-03	ENSG00000173926
rs531471824	chr9:38051746	-1.30292	N	chr9:38196117	NA	intronic	.	SHB	ENSG00000107338
rs144306160	chr9:532961	-1.30292	N	chr9:288414	4	intronic	.	KANK1	ENSG00000107104
rs370100068	chr3:47957357	-1.30292	N	chr3:48388170	5	intronic	.	MAP4	ENSG00000047849
rs181374081	chr12:106675828	-1.30292	N	N	5	intergenic	.	.	.
rs79003861	chr6:36830898	-1.30292	N	chr6:36353934	4	intronic	.	PPIL1	ENSG00000137168
rs544791233	chr6:17288554	-1.30292	N	N	NA	intronic	.	RBM24	ENSG00000112183
rs4240504	chr10:50519506	-1.30292	N	chr10:50264204	5	intronic	.	C10orf71	ENSG00000177354
rs191891262	chr8:145538377	-1.30292	N	chr8:145158607	4	UTR3	.	HSF1	ENSG00000185122
rs576750725	chr12:4362334	-1.30292	N	chr12:4334295	NA	ncRNA_intronic	.	.	.
rs183139510	chr9:2624819	-1.30292	N	chr9:2622278	5	intronic	.	VLDLR	ENSG00000147852
rs117373442	chr14:73288252	-1.30292	N	chr14:73414316	7	intronic	.	DPF3	ENSG00000205683
rs535911135	chr15:42218686	-1.30292	N	chr15:42266262	NA	ncRNA_intronic	.	EHD4	ENSG00000103966
rs141729774	chr3:48955795	-1.30292	N	chr3:49267435	2b	exonic	nonsynonymous	ARIH2OS	ENSG00000221883
rs146203827	chr14:55243926	-1.30292	N	N	5	intronic	.	SAMD4A	ENSG00000020577
rs150188768	chr10:89924816	-1.30292	N	chr10:89681458	3a	intergenic	.	.	.
rs528500570	chr6:42186043	-1.30292	N	chr6:42037348	NA	upstream	.	.	.
rs548265688	chr5:16505798	-1.30292	N	N	NA	intronic	.	FAM134B	ENSG00000154153
rs140893252	chr15:86160878	-1.30292	N	chr15:86294211	4	intronic	.	AKAP13	ENSG00000170776
rs60296925	chr2:134891139	-1.30292	N	chr2:134991024	7	intergenic	.	.	.
rs532562571	chr8:134552155	-1.30292	N	chr8:134103953	NA	intronic	.	ST3GAL1	ENSG00000008513
rs190215240	chr12:3194611	-1.30292	N	chr12:3020644	5	intronic	.	TSPAN9	ENSG00000011105
rs143579672	chr16:4268260	-1.30292	N	chr16:4476089	5	intronic	.	SRL	ENSG00000185739
rs557877234	chr2:60637967	-1.30292	N	N	NA	intergenic	.	.	.
rs565267043	chr15:92521477	-1.30292	N	N	NA	intronic	.	SLCO3A1	ENSG00000176463
rs533749844	chr7:123293343	-1.30292	N	N	NA	intergenic	.	.	.
rs150550287	chr17:80694245	-1.30292	N	chr17:81084522	7	intronic	.	FN3K	ENSG00000167363
rs150399767	chr1:167620772	-1.30292	N	chr1:167600842	4	intronic	.	RCSD1	ENSG00000198771
rs376309770	chr7:1572566	-1.30292	N	N	2b	intronic	.	MAFK	ENSG00000198517
rs183705683	chr15:83419886	-1.30292	N	N	3a	ncRNA_intronic	.	.	.
rs17099601	chr14:33296789	-1.30292	N	N	5	intronic	.	AKAP6	ENSG00000151320
rs146641276	chr1:201353755	-1.30292	N	N	2b	intronic	.	LAD1	ENSG00000159166
rs190791337	chr4:75943827	-1.30292	N	N	6	intronic	.	PARM1	ENSG00000169116
rs533975244	chr6:44188942	-1.30292	N	chr6:43693094	NA	intronic	.	SLC29A1	ENSG00000112759
rs537647314	chr3:64673663	-1.30292	N	chr3:64705365	NA	ncRNA_intronic	.	ADAMTS9	ENSG00000163638
rs56053206	chr20:32009898	-1.30292	N	N	7	intronic	.	SNTA1	ENSG00000101400
rs183466247	chr5:71616734	-1.30292	N	chr5:72112421	5	intronic	.	PTCD2	ENSG00000049883
rs548823407	chr7:150654747	-1.30292	N	chr7:150278589	NA	intronic	.	KCNH2	ENSG00000055118
rs181080337	chr3:42064405	-1.30292	N	N	7	intergenic	.	.	.
rs147695081	chr6:25993098	-1.30292	N	N	4	intergenic	.	.	.
rs11739504	chr5:156970878	-1.30292	Y	chr5:156655015	4	intronic	.	ADAM19	ENSG00000135074
rs143781682	chr5:78791333	-1.30292	N	N	2b	intronic	.	HOMER1	ENSG00000152413
rs566826402	chr2:40545851	-1.30292	N	N	NA	intronic	.	SLC8A1	ENSG00000183023
rs534077806	chr1:237912750	-1.30292	N	N	NA	intronic	.	RYR2	ENSG00000198626
rs576842868	chr3:192314845	-1.30292	N	N	NA	intronic	.	FGF12	ENSG00000114279
rs567079524	chr19:57875421	-1.30292	N	N	NA	ncRNA_intronic	.	ZNF547	ENSG00000152433
rs542088064	chr12:39786364	-1.30292	N	N	NA	intronic	.	KIF21A	ENSG00000139116
rs576842869	chr14:55251045	-1.30292	N	chr14:55744810	NA	intronic	.	SAMD4A	ENSG00000020577
rs145529059	chr10:123907046	-1.30292	N	N	5	intronic	.	TACC2	ENSG00000138162
rs528890775	chr4:95386642	-1.30292	N	N	NA	intronic	.	PDLIM5	ENSG00000163110
rs9852770	chr3:159322105	-1.30292	N	chr3:159637678	5	intronic	.	IQCJ-SCHIP1	ENSG00000250588
rs73458567	chr15:89006429	-1.30292	N	N	7	intronic	.	MRPL46	ENSG00000259494
rs533843857	chr8:134568293	-1.30292	N	chr8:134103953	NA	intronic	.	ST3GAL1	ENSG00000008513
rs576416590	chr9:93983377	-1.30292	N	chr9:93926650	NA	intronic	.	AUH	ENSG00000148090
rs531998809	chr13:76052133	-1.30292	N	N	NA	intronic	.	TBC1D4	ENSG00000136111
rs143660210	chr6:4344948	-1.30292	N	N	4	intergenic	.	.	.
rs115040960	chr3:119368333	-1.30292	N	chr3:119736594	5	intronic	.	POPDC2	ENSG00000121577
rs182890858	chr8:2025566	-1.30292	N	N	6	intronic	.	MYOM2	ENSG00000036448
rs58014594	chr4:174592447	-1.30292	Y	N	6	intergenic	.	.	.
rs565500952	chr5:1100362	-1.30292	N	chr5:1313242	NA	intronic	.	SLC12A7	ENSG00000113504
rs187294018	chr3:177800689	-1.30292	N	N	5	intergenic	.	.	.
rs542774823	chr5:173379236	-1.30292	N	chr5:173075213	NA	intronic	.	CPEB4	ENSG00000113742
rs113044663	chr4:95441527	-1.30292	N	N	4	intronic	.	PDLIM5	ENSG00000163110
rs150962012	chr1:28563774	-1.30292	N	chr1:28216736	4	UTR3	.	ATPIF1	ENSG00000130770
rs186877628	chr12:566816	-1.30292	N	chr12:711662	5	intergenic	.	.	.
rs191267597	chr8:133772683	-1.30292	N	chr8:134103953	2b	intronic	.	TMEM71	ENSG00000165071
rs577719196	chr18:33888588	-1.30292	N	N	NA	intronic	.	FHOD3	ENSG00000134775
rs114601226	chr13:22177671	-1.30292	N	N	4	intronic	.	MICU2	ENSG00000165487
rs552267503	chr18:19758206	-1.30292	N	N	NA	intronic	.	GATA6	ENSG00000141448
rs537557752	chr1:60387630	-1.30292	N	N	NA	intronic	.	CYP2J2	ENSG00000134716
rs564884691	chr5:148650933	-1.30292	N	chr5:148198999	NA	upstream	.	.	.
rs141252489	chr8:11587528	-1.30292	N	chr8:11836514	6	intronic	.	GATA4	ENSG00000136574
rs540753287	chr3:192292529	-1.30292	N	N	NA	intronic	.	FGF12	ENSG00000114279
rs551394544	chr12:48521628	-1.30292	N	chr12:48272895	NA	intronic	.	PFKM	ENSG00000152556
rs143031132	chr3:69804496	-1.30292	N	N	3a	intronic	.	MITF	ENSG00000187098
rs193037851	chr8:25793600	-1.30292	N	N	5	intronic	.	EBF2	ENSG00000221818
rs113822845	chr5:66335510	-1.30292	N	N	5	intronic	.	MAST4	ENSG00000069020
rs10045147	chr5:172671140	-1.30292	N	chr5:173075213	2b	intergenic	.	.	.
rs75138892	chr4:159692700	-1.30292	N	N	5	intronic	.	FNIP2	ENSG00000052795
rs570698556	chr9:13933011	-1.30292	N	chr9:13676533	NA	ncRNA_intronic	.	.	.
rs78994927	chr2:27996264	-1.30292	N	chr2:27750139	5	intronic	.	MRPL33	ENSG00000243147
rs550628501	chr15:86030071	-1.30292	N	chr15:86294211	NA	intronic	.	AKAP13	ENSG00000170776
rs541657946	chr18:33945938	-1.30292	N	N	NA	intronic	.	FHOD3	ENSG00000134775
rs149342340	chr12:110732116	-1.30292	N	chr12:111133088	6	intronic	.	ATP2A2	ENSG00000174437
rs139071365	chr14:67827028	-1.30292	N	N	2a	upstream	.	EIF2S1	ENSG00000134001
rs141965288	chr8:19539177	-1.30292	N	chr8:19871320	3a	intronic	.	CSGALNACT1	ENSG00000147408
rs567877289	chr10:103646511	-1.30292	N	N	NA	intronic	.	C10orf76	ENSG00000120029
rs9930802	chr16:4266788	-1.30292	Y	chr16:4476089	5	intronic	.	SRL	ENSG00000185739
rs145198994	chr6:138891538	-1.30292	N	N	4	intronic	.	NHSL1	ENSG00000135540
rs149220837	chr8:38792033	-1.30292	N	chr8:38804069	6	intronic	.	PLEKHA2	ENSG00000169499
rs371564649	chr3:192294805	-1.30292	N	N	7	intronic	.	FGF12	ENSG00000114279
rs555097463	chr3:98451226	-1.30292	N	chr3:98428155	NA	ncRNA_intronic	.	ST3GAL6	ENSG00000064225
rs145193213	chr14:33288229	-1.30292	N	N	7	intronic	.	AKAP6	ENSG00000151320
rs544196243	chr2:40605210	-1.30292	N	N	NA	intronic	.	SLC8A1	ENSG00000183023
rs528897693	chr3:188014199	-1.30292	N	chr3:188441161	NA	intronic	.	LPP	ENSG00000145012
rs138051036	chr6:108581300	-1.30292	N	N	4	intronic	.	SNX3	ENSG00000112335
rs149230425	chr15:86266140	-1.30292	N	chr15:86294211	5	intronic	.	AKAP13	ENSG00000170776
rs534634966	chr20:30192190	-1.30292	N	chr20:30401407	NA	upstream	.	.	.
rs376057672	chr2:135168295	-1.30292	N	chr2:134991024	5	intronic	.	MGAT5	ENSG00000152127
rs139930412	chr4:114560201	-1.30292	N	N	7	intronic	.	CAMK2D	ENSG00000145349
rs567565111	chr5:66302826	-1.30292	N	N	NA	intronic	.	MAST4	ENSG00000069020
rs368369889	chr10:18742962	-1.30292	N	chr10:18266410	6	intronic	.	CACNB2	ENSG00000165995
rs149641773	chr18:34110508	-1.30292	N	N	7	intronic	.	FHOD3	ENSG00000134775
rs544919706	chr4:95401647	-1.30292	N	N	NA	intronic	.	PDLIM5	ENSG00000163110
rs533478169	chr4:186652129	-1.30292	N	N	NA	intronic	.	SORBS2	ENSG00000154556
rs544919709	chr9:116331905	-1.30292	N	chr9:116085822	NA	intronic	.	RGS3	ENSG00000138835
rs149488592	chr13:28023146	-1.30292	N	chr13:28455266	5	intronic	.	MTIF3	ENSG00000122033
rs539439309	chr3:69924484	-1.30292	N	N	NA	intronic	.	MITF	ENSG00000187098
rs186619329	chr12:59993587	-1.30292	N	N	5	intronic	.	SLC16A7	ENSG00000118596
rs570150776	chr5:173316871	-1.30292	N	chr5:173075213	NA	exonic	nonsynonymous	CPEB4	ENSG00000113742
rs191938375	chr6:76197668	-1.30292	N	N	5	intronic	.	FILIP1	ENSG00000118407
rs530526989	chr16:46819958	-1.30292	N	N	NA	intergenic	.	.	.
rs530147606	chr7:136771618	-1.30292	N	N	NA	ncRNA_intronic	.	.	.
rs557813459	chr17:77019104	-1.30292	N	N	NA	ncRNA_intronic	.	.	.
rs550109756	chr3:167587238	-1.30292	N	N	NA	intergenic	.	.	.
rs552672457	chr2:40712171	-1.30292	N	N	NA	intronic	.	SLC8A1	ENSG00000183023
rs558037473	chr13:34116814	-1.30292	N	N	NA	intronic	.	.	.
rs533563943	chr1:232453592	-1.30292	N	N	NA	intergenic	.	.	.
rs576340328	chr14:34551222	-1.30292	N	N	NA	intergenic	.	.	.
rs146927758	chr1:117171702	-1.30292	N	chr1:117544331	6	intronic	.	IGSF3	ENSG00000143061
rs3787081	chr20:25235129	-1.30292	N	chr20:25194611	1f	intronic	.	PYGB	ENSG00000100994
rs3787080	chr20:25232604	-1.30292	N	chr20:25194611	1f	intronic	.	PYGB	ENSG00000100994
rs549124220	chr13:42534348	-1.30292	N	chr13:42955367	NA	intronic	.	VWA8	ENSG00000102763
rs144022773	chr3:98469352	-1.30292	N	chr3:98428155	7	intronic	.	ST3GAL6	ENSG00000064225
rs543445039	chr12:49178112	-1.30292	N	chr12:49080698	NA	intronic	.	ADCY6	ENSG00000174233
rs537771812	chr11:16919332	-1.30292	N	chr11:16618307	NA	intronic	.	PLEKHA7	ENSG00000166689
rs79354762	chr5:167375316	-1.30292	N	N	7	intronic	.	TENM2	ENSG00000145934
rs186109574	chr3:105381710	-1.30292	N	N	7	intronic	.	CBLB	ENSG00000114423
rs59173404	chr1:237247266	-1.30292	N	N	6	intronic	.	RYR2	ENSG00000198626
rs572772101	chr4:141917385	-1.30292	N	N	NA	intronic	.	RNF150	ENSG00000170153
rs184956471	chr12:93573767	-1.30292	N	N	5	ncRNA_intronic	.	.	.
rs118042899	chr12:3382755	-1.30292	N	chr12:3020644	4	intronic	.	TSPAN9	ENSG00000011105
rs6982331	chr8:74657601	-1.30292	N	N	5	intronic	.	STAU2	ENSG00000040341
rs11199059	chr10:121410670	-1.30292	N	N	4	upstream	.	.	.
rs535386117	chr12:94159227	-1.30292	N	chr12:94536803	NA	intronic	.	CRADD	ENSG00000169372
rs542969131	chr13:76032404	-1.30292	N	N	NA	intronic	.	TBC1D4	ENSG00000136111
rs11858120	chr15:92395263	-1.30292	N	N	5	intergenic	.	.	.
rs187826567	chr1:167627943	-1.30292	N	chr1:167600842	2b	intronic	.	RCSD1	ENSG00000198771
rs559910484	chr3:187898439	-1.30292	N	chr3:187652724	NA	ncRNA_exonic	.	.	.
rs112730102	chr17:37310588	-1.30292	N	chr17:37800988	4	intergenic	.	.	.
rs186842995	chr12:94174265	-1.30292	N	chr12:94536803	5	intronic	.	CRADD	ENSG00000169372
rs181715505	chr22:34201208	-1.30292	N	N	7	intronic	.	LARGE	ENSG00000133424
rs114240064	chr10:120981449	-1.30292	N	N	4	intronic	.	GRK5	ENSG00000198873
rs537359255	chr15:77197564	-1.30292	N	chr15:77313571	NA	intergenic	.	.	.
rs534586502	chr3:98473263	-1.30292	N	chr3:98428155	NA	intronic	.	ST3GAL6	ENSG00000064225
rs538453202	chr10:112574648	-1.30292	N	N	NA	intronic	.	RBM20	ENSG00000203867
rs576073049	chr10:106014832	-1.30292	N	N	NA	intronic	.	GSTO1	ENSG00000148834
rs562254870	chr10:93394641	-1.30292	N	chr10:93650603	NA	intergenic	.	.	.
rs537088058	chr1:74894348	-1.30292	N	N	NA	intronic	.	TNNI3K	ENSG00000116783
rs6985491	chr8:101446559	-1.30292	N	N	4	intergenic	.	.	.
rs556209922	chr14:73244380	-1.30292	N	chr14:73414316	NA	intronic	.	DPF3	ENSG00000205683
rs1832692	chr10:112403142	-1.30292	N	chr10:111969919	4	intergenic	.	.	.
rs12464954	chr2:134895113	-1.30292	N	chr2:134991024	3a	intergenic	.	.	.
rs56262410	chr2:33714294	-1.30292	N	N	4	intronic	.	RASGRP3	ENSG00000152689
rs538273287	chr1:95584211	-1.30292	N	N	NA	intronic	.	TMEM56-RWDD3	ENSG00000271092
rs531371348	chr12:29470044	-1.30292	N	N	NA	ncRNA_intronic	.	FAR2	ENSG00000064763
rs142716526	chr3:122675283	-1.30292	N	chr3:123105721	5	intronic	.	SEMA5B	ENSG00000082684
rs146797981	chr6:122448518	-1.30292	N	chr6:122746938	7	intergenic	.	.	.
rs570453803	chr4:174564250	-1.30292	N	N	NA	intergenic	.	.	.
rs147796112	chr8:97291222	-1.30292	N	N	6	intronic	.	PTDSS1	ENSG00000156471
rs537239966	chr7:35278516	-1.30292	N	N	NA	intronic	.	TBX20	ENSG00000164532
rs551419308	chr1:237331335	-1.30292	N	N	NA	intronic	.	RYR2	ENSG00000198626
rs548060862	chr20:43229725	-1.30292	N	chr20:43042364	NA	intronic	.	PKIG	ENSG00000168734
rs76369279	chr5:16469587	-1.30292	N	N	7	intergenic	.	.	.
rs553652778	chr10:123906701	-1.30292	N	N	NA	intronic	.	TACC2	ENSG00000138162
rs147829859	chr12:60014158	-1.30292	N	N	3a	intronic	.	SLC16A7	ENSG00000118596
rs565236721	chr2:179914072	-1.30292	N	N	NA	intronic	.	CCDC141	ENSG00000163492
rs560602956	chr9:14435155	-1.30292	N	chr9:14161670	NA	intergenic	.	.	.
rs139372469	chr15:85946872	-1.30292	N	chr15:86294211	7	intronic	.	AKAP13	ENSG00000170776
rs587635669	chr14:105940471	-1.30292	N	chr14:105637156	NA	intronic	.	CRIP2	ENSG00000182809
rs193117153	chr17:46972967	-1.30292	N	chr17:47047868	5	intronic	.	ATP5G1	ENSG00000159199
rs75022883	chr7:33148432	-1.30292	N	N	4	intronic	.	RP9	ENSG00000164610
rs537314396	chr1:205887856	-1.30292	N	chr1:205676263	NA	intronic	.	SLC26A9	ENSG00000174502
rs557708550	chr12:58664659	-1.30292	N	N	NA	intergenic	.	.	.
rs79744253	chr15:42230395	-1.30292	N	chr15:42266262	5	intronic	.	EHD4	ENSG00000103966
rs565290818	chr11:45870664	-1.30292	N	N	NA	intronic	.	CRY2	ENSG00000121671
rs551988265	chr1:237217894	-1.30292	N	N	NA	intronic	.	RYR2	ENSG00000198626
rs563700705	chr3:187984838	-1.30292	N	chr3:188441161	NA	intronic	.	LPP	ENSG00000145012
rs527284235	chr2:11599934	-1.30292	N	N	NA	intronic	.	E2F6	ENSG00000169016
rs529978956	chr3:123140801	-1.30292	N	chr3:123105721	NA	intronic	.	ADCY5	ENSG00000173175
rs78671933	chr3:188005498	-1.30292	N	chr3:188441161	6	intronic	.	LPP	ENSG00000145012
rs543421542	chr9:13651627	-1.30292	N	chr9:13676533	NA	intergenic	.	.	.
rs115445967	chr10:62053534	-1.30292	N	N	5	intronic	.	ANK3	ENSG00000151150
rs549563160	chr15:85394385	-1.30292	N	chr15:85178270	NA	intronic	.	ALPK3	ENSG00000136383
rs373230318	chr3:42781089	-1.30292	N	chr3:42896515	5	ncRNA_intronic	.	CCDC13	ENSG00000244607
rs182449103	chr8:94767608	-1.30292	N	N	2b	intronic	.	TMEM67	ENSG00000164953
rs554340783	chr5:78777289	-1.30292	N	N	NA	intronic	.	HOMER1	ENSG00000152413
rs141191004	chr5:137070221	-1.30292	N	N	4	intronic	.	KLHL3	ENSG00000146021
rs10060962	chr5:111747288	-1.30292	N	N	7	intronic	.	EPB41L4A	ENSG00000129595
rs560204006	chr3:16930225	-1.30292	N	chr3:16911330	NA	intronic	.	PLCL2	ENSG00000154822
rs550780324	chr3:187958226	-1.30292	N	chr3:188441161	NA	intronic	.	LPP	ENSG00000145012
rs543429714	chr5:175025335	-1.30292	N	N	NA	intergenic	.	.	.
rs562332813	chr14:73185377	-1.30292	N	chr14:73414316	NA	intronic	.	DPF3	ENSG00000205683
rs577021914	chr2:88373552	-1.30292	N	N	NA	intronic	.	SMYD1	ENSG00000115593
rs140352356	chr9:647769	-1.30292	N	chr9:288414	5	intronic	.	KANK1	ENSG00000107104
rs587737033	chr11:111784967	-1.30292	N	chr11:111543916	NA	ncRNA_intronic	.	CRYAB	ENSG00000109846
rs546104387	chr7:16685680	-1.30292	N	chr7:17015156	NA	upstream	.	.	.
rs564076760	chr18:48185323	-1.30292	N	chr18:48147793	NA	intronic	.	MAPK4	ENSG00000141639
rs556317705	chr10:115386975	-1.30292	N	chr10:115719472	NA	intronic	.	NRAP	ENSG00000197893
rs558726102	chr3:135742508	-1.30292	N	N	NA	intronic	.	PPP2R3A	ENSG00000073711
rs569923923	chr18:3180442	-1.30292	N	N	NA	intronic	.	MYOM1	ENSG00000101605
rs532946592	chr13:34250719	-1.30292	N	N	NA	intronic	.	.	.
rs185504	chr10:121422449	-1.30292	N	N	7	intronic	.	BAG3	ENSG00000151929
rs59960755	chr13:29684003	-1.30292	N	N	7	intronic	.	MTUS2	ENSG00000132938
rs72834040	chr10:112440050	-1.30292	N	chr10:111969919	5	intronic	.	RBM20	ENSG00000203867
rs145906014	chr15:83468544	-1.30292	N	N	5	intronic	.	FSD2	ENSG00000186628
rs568201430	chr6:118873658	-1.30292	N	N	NA	intronic	.	CEP85L	ENSG00000111860
rs578203153	chr8:8997747	-1.30292	N	N	NA	UTR3	.	PPP1R3B	ENSG00000173281
rs573578374	chr18:25705360	-1.30292	N	N	NA	intronic	.	CDH2	ENSG00000170558
rs572573691	chr8:25906232	-1.30292	N	N	NA	intergenic	.	.	.
rs191044803	chr3:192320778	-1.30292	N	N	7	intronic	.	FGF12	ENSG00000114279
rs537096881	chr2:40621489	-1.30292	N	N	NA	intronic	.	SLC8A1	ENSG00000183023
rs111801368	chr15:65371652	-1.30292	N	chr15:65742390	5	UTR3	.	KBTBD13	ENSG00000234438
rs574840637	chr2:3605447	-1.30292	N	N	NA	intronic	.	RNASEH1	ENSG00000171865
rs376403643	chr5:16552229	-1.30292	N	N	5	intronic	.	FAM134B	ENSG00000154153
rs191936334	chr5:175085935	-1.30292	N	N	4	intronic	.	HRH2	ENSG00000113749
rs543039960	chr22:36012503	-1.30292	N	N	NA	intronic	.	MB	ENSG00000198125
rs543369496	chr14:55161851	-1.30292	N	N	NA	intronic	.	SAMD4A	ENSG00000020577
rs137884680	chr7:150669122	-1.30292	N	chr7:150278589	5	intronic	.	KCNH2	ENSG00000055118
rs148595529	chr4:141931987	-1.30292	N	N	7	intronic	.	RNF150	ENSG00000170153
rs567727821	chr5:66192362	-1.30292	N	N	NA	intronic	.	MAST4	ENSG00000069020
rs61729876	chr9:139620478	-1.30292	N	chr9:139934107	2b	ncRNA_exonic	.	.	.
rs572222912	chr5:66125113	-1.30292	N	N	NA	intronic	.	MAST4	ENSG00000069020
rs563323880	chr6:139610866	-1.30292	N	N	NA	intronic	.	TXLNB	ENSG00000164440
rs189821822	chr1:237295733	-1.30292	N	N	7	intronic	.	RYR2	ENSG00000198626
rs13398999	chr2:169386870	-1.30292	N	chr2:169707552	4	intronic	.	CERS6	ENSG00000172292
rs549383862	chr7:35269750	-1.30292	N	N	NA	intronic	.	TBX20	ENSG00000164532
rs577663426	chr3:178042625	-1.30292	N	N	NA	intergenic	.	.	.
rs529777719	chr3:42096274	-1.30292	N	N	NA	intergenic	.	.	.
rs532873359	chr12:68045291	-1.30292	N	N	NA	intronic	.	DYRK2	ENSG00000127334
rs188935686	chr1:111991540	-1.30292	N	N	4	intronic	.	WDR77	ENSG00000116455
rs552014077	chr7:123299903	-1.30292	N	N	NA	intronic	.	LMOD2	ENSG00000170807
rs192537315	chr22:46746276	-1.30292	N	chr22:46615376	5	exonic	nonsynonymous	TRMU	ENSG00000100416
rs557899361	chr1:60378738	-1.30292	N	N	NA	intronic	.	CYP2J2	ENSG00000134716
rs551182829	chr8:101398304	-1.30292	N	N	NA	intergenic	.	.	.
rs2590452	chr3:187667357	-1.30292	N	chr3:187652724	6	intergenic	.	.	.
rs190927032	chr12:22090296	-1.30292	N	N	5	upstream	.	.	.
rs552581366	chr10:123898396	-1.30292	N	N	NA	intronic	.	TACC2	ENSG00000138162
rs531880258	chr12:57627808	-1.30292	N	chr12:57493727	NA	exonic	synonymous	SHMT2	ENSG00000182199
rs115924071	chr2:159963177	-1.30292	N	chr2:160345024	5	intronic	.	TANC1	ENSG00000115183
rs373418555	chr7:157149936	-1.30292	N	N	6	intronic	.	DNAJB6	ENSG00000105993
rs528842399	chr1:26394823	-1.30292	N	chr1:26834960	NA	upstream	.	.	.
rs565289157	chr2:106102005	-1.30292	N	chr2:106433909	NA	intergenic	.	.	.
rs564111337	chr5:170850120	-1.30292	N	N	NA	intronic	.	FGF18	ENSG00000156427
rs538579127	chr14:92588040	-1.30292	N	chr14:93077611	NA	exonic	nonsynonymous	NDUFB1	ENSG00000183648
rs556045065	chr3:37057692	-1.30292	N	N	NA	intronic	.	MLH1	ENSG00000076242
rs185859136	chr7:136554368	-1.30292	N	N	4	intronic	.	CHRM2	ENSG00000181072
rs3213920	chr4:174440310	-1.30292	N	N	2b	intergenic	.	.	.
rs193259352	chr10:62206553	-1.30292	N	N	4	intronic	.	ANK3	ENSG00000151150
rs137958736	chr10:115418514	-1.30292	N	chr10:115719472	7	intronic	.	NRAP	ENSG00000197893
rs541599906	chr5:175084992	-1.30292	N	N	NA	upstream	.	.	.
rs537936918	chr16:31120274	-1.30292	N	chr16:31015877	NA	intronic	.	BCKDK	ENSG00000103507
rs530392929	chr9:112562069	-1.30292	N	chr9:112722330	NA	intronic	.	PALM2-AKAP2	ENSG00000157654
rs528525390	chr5:220340	-1.30292	N	N	NA	intronic	.	SDHA	ENSG00000073578
rs552529699	chr22:18598463	-1.30292	N	chr22:19058146	NA	intronic	.	TUBA8	ENSG00000183785
rs566791715	chr2:169588556	-1.30292	N	chr2:169707552	NA	intronic	.	CERS6	ENSG00000172292
rs114234705	chr5:145440718	-1.30292	N	N	7	intronic	.	SH3RF2	ENSG00000156463
rs550433281	chr10:18429015	-1.30292	N	chr10:18266410	NA	upstream	.	.	.
rs4352459	chr4:120074576	-1.30292	N	chr4:120264996	7	intronic	.	MYOZ2	ENSG00000172399
rs10754350	chr1:116291885	-1.30292	N	N	5	intronic	.	CASQ2	ENSG00000118729
rs10754351	chr1:116292355	-1.30292	N	N	5	intronic	.	CASQ2	ENSG00000118729
rs10754352	chr1:116292369	-1.30292	N	N	5	intronic	.	CASQ2	ENSG00000118729
rs10754353	chr1:116292387	-1.30292	N	N	5	intronic	.	CASQ2	ENSG00000118729
rs10754354	chr1:116292402	-1.30292	N	N	5	intronic	.	CASQ2	ENSG00000118729
rs10754355	chr1:116292448	-1.30292	N	N	4	intronic	.	CASQ2	ENSG00000118729
rs10754356	chr1:116292469	-1.30292	N	N	4	intronic	.	CASQ2	ENSG00000118729
rs71458805	chr12:124017254	-1.30292	N	chr12:124019055	5	intronic	.	RILPL1	ENSG00000188026
rs371080525	chr3:69928496	-1.30292	N	N	7	exonic	nonsynonymous	MITF	ENSG00000187098
rs139937132	chr13:29713938	-1.30292	N	N	6	intronic	.	MTUS2	ENSG00000132938
rs528170256	chr2:27994251	-1.30292	N	chr2:27750139	NA	upstream	.	.	.
rs568966454	chr22:46545440	-1.30292	N	chr22:46615376	NA	intergenic	.	.	.
rs192362408	chr8:25898762	-1.30292	N	N	4	intronic	.	EBF2	ENSG00000221818
rs566331141	chr2:159939538	-1.30292	N	chr2:160345024	NA	intronic	.	TANC1	ENSG00000115183
rs189531419	chr5:172664279	-1.30292	N	chr5:173075213	2b	intergenic	.	.	.
rs569856380	chr1:111991254	-1.30292	N	N	NA	exonic	synonymous	WDR77	ENSG00000116455
rs539713668	chr8:28515226	-1.30292	N	N	NA	intergenic	.	.	.
rs552397638	chr3:100427843	-1.30292	N	N	NA	upstream	.	.	.
rs192736177	chr3:138078329	-1.30292	N	N	5	intronic	.	MRAS	ENSG00000158186
rs547272445	chr5:126307097	-1.30292	N	chr5:126091428	NA	intronic	.	2020-03-03	ENSG00000173926
rs545954519	chr11:73588280	-1.30292	N	N	NA	intronic	.	PAAF1	ENSG00000175575
rs563885856	chr4:65174025	-1.30292	N	N	NA	intronic	.	TECRL	ENSG00000205678
rs538153335	chr8:125422038	-1.30292	N	N	NA	intergenic	.	.	.
rs7035425	chr9:85873184	-1.30292	N	N	6	intronic	.	FRMD3	ENSG00000172159
rs57237408	chr11:12014587	-1.30292	N	chr11:12133478	5	intronic	.	DKK3	ENSG00000050165
rs554021910	chr4:152703111	-1.30292	N	chr4:152342190	NA	intergenic	.	.	.
rs546315607	chr7:112579915	-1.30292	N	chr7:112782556	NA	UTR5	.	C7orf60	ENSG00000164603
rs565877887	chr20:36738865	-1.30292	N	chr20:36895860	NA	intergenic	.	.	.
rs191239718	chr5:102135004	-1.30292	N	chr5:102118385	3a	intergenic	.	.	.
rs528975032	chr11:61215660	-1.30292	N	chr11:61398595	NA	intergenic	.	.	.
rs183016166	chr6:46452564	-1.30292	N	chr6:46885844	5	intronic	.	RCAN2	ENSG00000172348
rs147104282	chr9:112508294	-1.30292	N	chr9:112722330	4	intronic	.	PALM2	ENSG00000243444
rs554269814	chr10:115403948	-1.30292	N	chr10:115719472	NA	intronic	.	NRAP	ENSG00000197893
rs13391463	chr2:72433199	-1.30292	N	chr2:72077960	5	intronic	.	EXOC6B	ENSG00000144036
rs531987962	chr10:33637374	-1.30292	N	N	NA	intergenic	.	.	.
rs534954504	chr20:42795428	-1.30292	N	chr20:42660286	NA	intronic	.	JPH2	ENSG00000149596
rs147083018	chr16:4280672	-1.30292	N	chr16:4476089	5	intronic	.	SRL	ENSG00000185739
rs181693592	chr2:40575077	-1.30292	N	N	6	intronic	.	SLC8A1	ENSG00000183023
rs563120549	chr15:85984793	-1.30292	N	chr15:86294211	NA	intronic	.	AKAP13	ENSG00000170776
rs539928679	chr10:3955805	-1.30292	N	N	NA	intergenic	.	.	.
rs552974735	chr6:13008364	-1.30292	N	N	NA	intronic	.	.	.
rs188136080	chr18:19754487	-1.30292	N	N	2b	intronic	.	GATA6	ENSG00000141448
rs577925588	chr6:5762820	-1.30292	N	N	NA	intronic	.	FARS2	ENSG00000145982
rs575746145	chr18:32711173	-1.30292	N	N	NA	intronic	.	MAPRE2	ENSG00000166974
rs554307405	chr22:46547354	-1.30292	N	chr22:46615376	NA	intronic	.	PPARA	ENSG00000186951
rs560074749	chr4:84377553	-1.30292	N	chr4:83903895	NA	intronic	.	MRPS18C	ENSG00000163319
rs202131264	chr8:55047848	-1.30292	N	chr8:55421769	2b	exonic	nonsynonymous	MRPL15	ENSG00000137547
rs7297446	chr12:117498150	-1.30292	N	N	2b	intronic	.	TESC	ENSG00000088992
rs3774282	chr3:186982208	-1.30292	N	chr3:186629144	4	intronic	.	MASP1	ENSG00000127241
rs116243948	chr12:6603400	-1.30292	N	chr12:6499533	4	intronic	.	NCAPD2	ENSG00000010292
rs575499296	chr2:134965552	-1.30292	N	chr2:134991024	NA	intergenic	.	.	.
rs146092563	chr3:192286780	-1.30292	N	N	6	intronic	.	FGF12	ENSG00000114279
rs149507369	chr10:123876540	-1.30292	N	N	6	intronic	.	TACC2	ENSG00000138162
rs111912966	chr20:36793611	-1.30292	N	chr20:36895860	2b	UTR5	.	TGM2	ENSG00000198959
rs117910333	chr20:42769781	-1.30292	N	chr20:42660286	5	intronic	.	JPH2	ENSG00000149596
rs139174963	chr13:28984981	-1.30292	N	chr13:28641571	5	intronic	.	FLT1	ENSG00000102755
rs114872945	chr1:180609241	-1.30292	N	chr1:180905694	5	intronic	.	XPR1	ENSG00000143324
rs537450929	chr10:88466709	-1.30292	N	N	NA	intronic	.	LDB3	ENSG00000122367
rs149507366	chr7:115955831	-1.30292	N	chr7:116357368	5	intergenic	.	.	.
rs6894333	chr5:41528107	-1.30292	N	N	7	intergenic	.	.	.
rs143151874	chr9:37921775	-1.30292	N	chr9:38196117	4	intronic	.	SHB	ENSG00000107338
rs563496651	chr15:85998618	-1.30292	N	chr15:86294211	NA	intronic	.	AKAP13	ENSG00000170776
rs567340190	chr18:25756162	-1.30292	N	N	NA	intronic	.	CDH2	ENSG00000170558
rs148699544	chr2:40717259	-1.30292	N	N	5	intronic	.	SLC8A1	ENSG00000183023
rs146310996	chr10:120968498	-1.30292	N	N	4	intronic	.	GRK5	ENSG00000198873
rs192159931	chr18:34049139	-1.30292	N	N	3a	intronic	.	FHOD3	ENSG00000134775
rs141832080	chr1:232735381	-1.30292	N	N	4	intergenic	.	.	.
rs528807574	chr15:72516353	-1.30292	N	N	NA	intronic	.	PKM	ENSG00000067225
rs569368462	chr18:25756073	-1.30292	N	N	NA	intronic	.	CDH2	ENSG00000170558
rs140522553	chr9:13277318	-1.30292	N	chr9:13676533	5	intronic	.	MPDZ	ENSG00000107186
rs564966399	chr13:43618795	-1.30292	N	N	NA	intronic	.	DNAJC15	ENSG00000120675
rs140522557	chr18:19765733	-1.30292	N	N	5	intronic	.	GATA6	ENSG00000141448
rs542018928	chr6:90123481	-1.30292	N	chr6:90396370	NA	intergenic	.	.	.
rs35855663	chr8:17927634	-1.30292	N	N	7	intronic	.	ASAH1	ENSG00000104763
rs142243642	chr12:2606629	-1.30292	N	chr12:3020644	7	intronic	.	CACNA1C	ENSG00000151067
rs549368138	chr5:175138687	-1.30292	N	N	NA	intergenic	.	.	.
rs7848071	chr9:696144	-1.30292	N	chr9:288414	7	intronic	.	KANK1	ENSG00000107104
rs561904243	chr2:40660940	-1.30292	N	N	NA	intronic	.	SLC8A1	ENSG00000183023
rs2119482	chr6:13422393	-1.30292	N	N	4	intronic	.	GFOD1	ENSG00000145990
rs556406555	chr5:155757608	-1.30292	N	N	NA	intronic	.	SGCD	ENSG00000170624
rs6994127	chr8:98867413	-1.30292	N	N	5	intergenic	.	.	.
rs375037482	chr2:18739949	-1.30292	N	N	2c	intronic	.	NT5C1B-RDH14	ENSG00000250741
rs149900512	chr4:174563074	-1.30292	N	N	7	intergenic	.	.	.
rs140813486	chr6:36841476	-1.30292	N	chr6:36353934	4	intronic	.	PPIL1	ENSG00000137168
rs567272424	chr6:3913051	-1.30292	N	N	NA	intergenic	.	.	.
rs571508954	chr18:33948826	-1.30292	N	N	NA	intronic	.	FHOD3	ENSG00000134775
rs182533973	chr20:42802385	-1.30292	N	chr20:42660286	7	intronic	.	JPH2	ENSG00000149596
rs143684300	chr3:72938505	-1.30292	N	N	3a	intronic	.	GXYLT2	ENSG00000172986
rs566645259	chr4:186550169	-1.30292	N	N	NA	intronic	.	SORBS2	ENSG00000154556
rs78646511	chr9:14301594	-1.30292	N	chr9:14161670	3a	intronic	.	NFIB	ENSG00000147862
rs143684304	chr8:126286148	-1.30292	N	chr8:126474356	3a	intronic	.	NSMCE2	ENSG00000156831
rs188938156	chr4:41572904	-1.30292	N	chr4:41371698	5	intronic	.	LIMCH1	ENSG00000064042
rs374111529	chr4:95376393	-1.30292	N	N	4	intronic	.	PDLIM5	ENSG00000163110
rs555962077	chr2:88382156	-1.30292	N	N	NA	intronic	.	SMYD1	ENSG00000115593
rs544007978	chr3:14259189	-1.30292	N	N	NA	intergenic	.	.	.
rs571449376	chr14:73261737	-1.30292	N	chr14:73414316	NA	intronic	.	DPF3	ENSG00000205683
rs533334617	chr4:174602148	-1.30292	N	N	NA	intergenic	.	.	.
rs62282973	chr3:178383670	-1.30292	N	N	5	ncRNA_intronic	.	KCNMB2	ENSG00000197584
rs78485042	chr12:93572248	-1.30292	N	N	5	ncRNA_intronic	.	.	.
rs567538721	chr9:615088	-1.30292	N	chr9:288414	NA	intronic	.	KANK1	ENSG00000107104
rs185217106	chr10:112447836	-1.30292	N	chr10:111969919	5	intronic	.	RBM20	ENSG00000203867
rs569090578	chr10:123761358	-1.30292	N	N	NA	intronic	.	TACC2	ENSG00000138162
rs560701538	chr4:95575421	-1.30292	N	N	NA	intronic	.	PDLIM5	ENSG00000163110
rs114418632	chr5:175122627	-1.30292	N	N	3a	intergenic	.	.	.
rs569280437	chr1:46379918	-1.30292	N	chr1:46513012	NA	intronic	.	MAST2	ENSG00000086015
rs35347638	chr5:53756349	-1.30292	N	N	4	intergenic	.	.	.
rs10797989	chr1:184794386	-1.30292	N	chr1:185067805	5	intronic	.	FAM129A	ENSG00000135842
rs115162362	chr2:106135509	-1.30292	N	chr2:106433909	4	intergenic	.	.	.
rs555924497	chr6:34568193	-1.30292	N	chr6:34785079	NA	intronic	.	C6orf106	ENSG00000196821
rs191093089	chr8:11583269	-1.30292	N	chr8:11836514	4	intronic	.	GATA4	ENSG00000136574
rs10071445	chr5:41406360	-1.30292	N	N	5	intronic	.	PLCXD3	ENSG00000182836
rs150536802	chr14:55160994	-1.30292	N	N	5	intronic	.	SAMD4A	ENSG00000020577
rs573322672	chr17:74543019	-1.30292	N	chr17:74710128	NA	intergenic	.	.	.
rs560746818	chr9:112545014	-1.30292	N	chr9:112722330	NA	intronic	.	PALM2-AKAP2	ENSG00000157654
rs74147684	chr1:206882438	-1.30292	N	chr1:206968955	2a	intronic	.	MAPKAPK2	ENSG00000162889
rs537493039	chr1:232564638	-1.30292	N	N	NA	intronic	.	SIPA1L2	ENSG00000116991
rs576890389	chr22:26393410	-1.30292	N	N	NA	intronic	.	MYO18B	ENSG00000133454
rs78060979	chr3:25557446	-1.30292	N	chr3:25381636	7	intronic	.	RARB	ENSG00000077092
rs140379560	chr12:70015123	-1.30292	N	chr12:69744014	7	intergenic	.	.	.
rs184988294	chr4:114455663	-1.30292	N	N	5	intronic	.	CAMK2D	ENSG00000145349
rs575704329	chr9:130678799	-1.30292	N	chr9:130764955	NA	intronic	.	ST6GALNAC4	ENSG00000136840
rs116418574	chr4:186611640	-1.30292	N	N	6	intronic	.	SORBS2	ENSG00000154556
rs556977428	chr2:198733106	-1.30292	N	chr2:198544183	NA	intronic	.	PLCL1	ENSG00000115896
rs540857805	chr2:198754694	-1.30292	N	chr2:198544183	NA	intronic	.	PLCL1	ENSG00000115896
rs186895575	chr3:25475292	-1.30292	N	chr3:25381636	5	intronic	.	RARB	ENSG00000077092
rs572064127	chr15:86162863	-1.30292	N	chr15:86294211	NA	intronic	.	AKAP13	ENSG00000170776
rs543271736	chr4:174449445	-1.30292	N	N	NA	intronic	.	HAND2	ENSG00000164107
rs562167634	chr15:85874517	-1.30292	N	chr15:86294211	NA	intergenic	.	.	.
rs527277283	chr2:170798112	-1.30292	N	N	NA	intronic	.	UBR3	ENSG00000144357
rs188733767	chr15:73666729	-1.30292	N	N	7	intergenic	.	.	.
rs530005223	chr1:116305437	-1.30292	N	N	NA	intronic	.	CASQ2	ENSG00000118729
rs558406553	chr1:206869405	-1.30292	N	chr1:206968955	NA	intronic	.	MAPKAPK2	ENSG00000162889
rs543071984	chr2:174056349	-1.30292	N	N	NA	intronic	.	MLTK	ENSG00000091436
rs6745960	chr2:106004730	-1.30292	Y	chr2:106433909	5	intronic	.	FHL2	ENSG00000115641
rs571164589	chr1:41211237	-1.30292	N	chr1:41356780	NA	intronic	.	NFYC	ENSG00000066136
rs181534525	chr7:101557854	-1.30292	N	chr7:101880795	7	intronic	.	CUX1	ENSG00000257923
rs572203149	chr14:34416988	-1.30292	N	N	NA	intronic	.	EGLN3	ENSG00000129521
rs528503404	chr12:96028655	-1.30292	N	N	NA	intergenic	.	.	.
rs543205547	chr22:51020687	-1.30292	N	chr22:50628937	NA	exonic	synonymous	CHKB	ENSG00000100288
rs545225774	chr3:183364815	-1.30292	N	chr3:183730295	NA	intronic	.	KLHL24	ENSG00000114796
rs534632586	chr5:41431397	-1.30292	N	N	NA	intronic	.	PLCXD3	ENSG00000182836
rs543617126	chr5:41441907	-1.30292	N	N	NA	intronic	.	PLCXD3	ENSG00000182836
rs187947082	chr1:184920900	-1.30292	N	chr1:185391167	5	intronic	.	FAM129A	ENSG00000135842
rs537055752	chr15:86186222	-1.30292	N	chr15:86294211	NA	intronic	.	AKAP13	ENSG00000170776
rs578048764	chr7:101684635	-1.30292	N	chr7:101880795	NA	intronic	.	CUX1	ENSG00000257923
rs149439959	chr7:116043389	-1.30292	N	chr7:116357368	2b	intergenic	.	.	.
rs532888187	chr1:167623089	-1.30292	N	chr1:167600842	NA	intronic	.	RCSD1	ENSG00000198771
rs116696611	chr2:101764652	-1.30292	N	chr2:101778319	5	intronic	.	TBC1D8	ENSG00000204634
rs554477460	chr6:44196413	-1.30292	N	chr6:43804571	NA	intronic	.	SLC29A1	ENSG00000112759
rs73438584	chr15:63346743	-1.30292	N	chr15:63791228	4	intronic	.	TPM1	ENSG00000140416
rs7640033	chr3:119017382	-1.30292	N	N	1f	intronic	.	ARHGAP31	ENSG00000031081
rs181359651	chr6:43027442	-1.30292	N	N	4	intronic	.	MRPL2	ENSG00000112651
rs538862550	chr5:137069547	-1.30292	N	N	NA	intronic	.	KLHL3	ENSG00000146021
rs534112919	chr7:136556360	-1.30292	N	N	NA	intronic	.	CHRM2	ENSG00000181072
rs144950111	chr5:66310846	-1.30292	N	N	4	intronic	.	MAST4	ENSG00000069020
rs542574323	chr14:65346385	-1.30292	N	chr14:65564703	NA	intergenic	.	.	.
rs562563182	chr10:73608058	-1.30292	N	chr10:73520632	NA	intronic	.	PSAP	ENSG00000197746
rs374945485	chr12:39794579	-1.30292	N	N	5	intronic	.	KIF21A	ENSG00000139116
rs537786472	chr1:201350277	-1.30292	N	N	NA	UTR3	.	LAD1	ENSG00000159166
rs552608965	chr8:67048764	-1.30292	N	chr8:66910531	NA	intronic	.	TRIM55	ENSG00000147573
rs542342599	chr9:14322762	-1.30292	N	chr9:14161670	NA	intronic	.	NFIB	ENSG00000147862
rs545894685	chr10:21463590	-1.30292	N	N	NA	ncRNA_exonic	.	.	.
rs527640917	chr14:33045606	-1.30292	N	N	NA	intronic	.	AKAP6	ENSG00000151320
rs569975562	chr6:17289915	-1.30292	N	N	NA	intronic	.	RBM24	ENSG00000112183
rs527603434	chr1:180531240	-1.30292	N	chr1:180905694	NA	ncRNA_intronic	.	.	.
rs527379294	chr18:8622692	-1.30292	N	N	NA	intronic	.	RAB12	ENSG00000206418
rs139859948	chr7:35414081	-1.30292	N	N	7	ncRNA_exonic	.	.	.
rs554312623	chr3:188044328	-1.30292	N	chr3:188441161	NA	intronic	.	LPP	ENSG00000145012
rs79795108	chr4:41361222	-1.30292	N	chr4:41371698	4	upstream	.	.	.
rs115309254	chr11:19212483	-1.30292	N	chr11:19297340	7	intronic	.	CSRP3	ENSG00000129170
rs562601722	chr6:6723655	-1.30292	N	chr6:7139161	NA	intergenic	.	.	.
rs185909718	chr17:76975848	-1.30292	N	N	2b	intronic	.	LGALS3BP	ENSG00000108679
rs573988314	chr6:53528692	-1.30292	N	N	NA	intronic	.	KLHL31	ENSG00000124743
rs114077680	chr3:42844551	-1.30292	N	chr3:42896515	7	intronic	.	HIGD1A	ENSG00000181061
rs542092591	chr17:77020425	-1.30292	N	N	NA	ncRNA_intronic	.	C1QTNF1	ENSG00000173918
rs140180545	chr3:123117039	-1.30292	N	chr3:123105721	5	intronic	.	ADCY5	ENSG00000173175
rs189450011	chr9:108457551	-1.30292	N	N	4	intronic	.	TMEM38B	ENSG00000095209
rs528612402	chr10:112410403	-1.30292	N	chr10:111969919	NA	intronic	.	RBM20	ENSG00000203867
rs560504803	chr16:82701426	-1.30292	N	N	NA	intronic	.	CDH13	ENSG00000140945
rs543764655	chr2:160061449	-1.30292	N	chr2:160345024	NA	intronic	.	TANC1	ENSG00000115183
rs192945215	chr20:43214995	-1.30292	N	chr20:43042364	2b	intronic	.	PKIG	ENSG00000168734
rs535048756	chr15:65063140	-1.30292	N	chr15:64672002	NA	intronic	.	RBPMS2	ENSG00000166831
rs57716204	chr1:65643349	-1.30292	N	chr1:65848034	4	intronic	.	AK4	ENSG00000162433
rs141726388	chr6:53525014	-1.30292	N	N	5	intronic	.	KLHL31	ENSG00000124743
rs182820816	chr9:116246577	-1.30292	N	chr9:116085822	4	intronic	.	RGS3	ENSG00000138835
rs541711214	chr6:164525540	-1.30292	N	N	NA	intergenic	.	.	.
rs372969137	chr6:17287957	-1.30292	N	N	6	intronic	.	RBM24	ENSG00000112183
rs60196281	chr7:123295416	-1.30292	N	N	6	upstream	.	.	.
rs78603353	chr18:3215260	-1.30292	N	N	5	intronic	.	MYOM1	ENSG00000101605
rs150286793	chr15:42228470	-1.30292	N	chr15:42266262	5	intronic	.	EHD4	ENSG00000103966
rs541830022	chr22:34176390	-1.30292	N	N	NA	intronic	.	LARGE	ENSG00000133424
rs554749874	chr2:40627867	-1.30292	N	N	NA	intronic	.	SLC8A1	ENSG00000183023
rs138075767	chr21:35828857	-1.30292	N	chr21:36312347	4	intronic	.	KCNE1	ENSG00000180509
rs139133086	chr6:46397598	-1.30292	N	chr6:46885844	7	intronic	.	RCAN2	ENSG00000172348
rs541697331	chr7:158937857	-1.30292	N	N	NA	upstream	.	.	.
rs541943988	chr19:33157582	-1.30292	N	N	NA	intronic	.	ANKRD27	ENSG00000105186
rs11856080	chr15:92552875	-1.30292	N	N	7	intronic	.	SLCO3A1	ENSG00000176463
rs555357351	chr15:85922889	-1.30292	N	chr15:86294211	NA	upstream	.	.	.
rs530327352	chr10:11789609	-1.30292	N	N	NA	intronic	.	ECHDC3	ENSG00000134463
rs543753845	chr3:142627690	-1.30292	N	N	NA	intergenic	.	.	.
rs2887965	chr3:40334154	-1.30292	N	N	1f	ncRNA_intronic	.	.	.
rs150149204	chr1:116301471	-1.30292	N	N	5	intronic	.	CASQ2	ENSG00000118729
rs139803935	chr18:8610370	-1.30292	N	N	4	intronic	.	RAB12	ENSG00000206418
rs550302292	chr5:156811613	-1.30292	N	chr5:156442784	NA	intronic	.	CYFIP2	ENSG00000055163
rs550175587	chr18:32624281	-1.30292	N	N	NA	intronic	.	MAPRE2	ENSG00000166974
rs187414593	chr2:179657954	-1.30292	N	N	7	intronic	.	TTN	ENSG00000155657
rs116234845	chr10:116396203	-1.30292	N	N	5	intronic	.	ABLIM1	ENSG00000099204
rs9901266	chr17:21214027	-1.30292	N	N	4	intronic	.	MAP2K3	ENSG00000034152
rs187054432	chr7:1572572	-1.30292	N	N	4	intronic	.	MAFK	ENSG00000198517
rs527995449	chr13:43684535	-1.30292	N	N	NA	intergenic	.	.	.
rs539271792	chr10:18765845	-1.30292	N	chr10:18266410	NA	intronic	.	CACNB2	ENSG00000165995
rs36115275	chr8:134420015	-1.30292	N	chr8:134103953	3a	intergenic	.	.	.
rs566565019	chr1:205882097	-1.30292	N	chr1:205676263	NA	downstream	.	.	.
rs7870160	chr9:97712531	-1.30292	N	N	5	intronic	.	C9orf3	ENSG00000148120
rs376754306	chr1:236887308	-1.30292	N	N	5	intronic	.	ACTN2	ENSG00000077522
rs572336827	chr7:21981503	-1.30292	N	N	NA	intronic	.	CDCA7L	ENSG00000164649
rs530268148	chr1:46490156	-1.30292	N	chr1:46513012	NA	intronic	.	MAST2	ENSG00000086015
rs532771063	chr2:40728402	-1.30292	N	N	NA	intronic	.	SLC8A1	ENSG00000183023
rs113951801	chr5:172665614	-1.30292	N	chr5:173075213	2b	intergenic	.	.	.
rs189807537	chr7:136623980	-1.30292	N	N	5	ncRNA_intronic	.	CHRM2	ENSG00000181072
rs561837890	chr15:86043666	-1.30292	N	chr15:86294211	NA	intronic	.	AKAP13	ENSG00000170776
rs575926633	chr15:44168394	-1.30292	N	chr15:44027885	NA	ncRNA_exonic	.	FRMD5	ENSG00000171877
rs11897696	chr2:86420255	-1.30292	N	N	7	intronic	.	IMMT	ENSG00000132305
rs376699630	chr18:3218393	-1.30292	N	N	2b	intronic	.	MYOM1	ENSG00000101605
rs543438923	chr18:19743870	-1.30292	N	N	NA	intergenic	.	.	.
rs368460254	chr3:81810696	-1.30292	N	N	4	UTR5	.	GBE1	ENSG00000114480
rs192498696	chr8:17480402	-1.30292	N	N	3a	intronic	.	PDGFRL	ENSG00000104213
rs553759259	chr5:78984503	-1.30292	N	N	NA	intergenic	.	.	.
rs145992615	chr2:40661357	-1.30292	N	N	6	intronic	.	SLC8A1	ENSG00000183023
rs555661584	chr9:112619808	-1.30292	N	chr9:112722330	NA	intronic	.	PALM2-AKAP2	ENSG00000157654
rs76345556	chr6:39030190	-1.30292	N	N	4	intronic	.	GLP1R	ENSG00000112164
rs368531789	chr3:42139536	-1.30292	N	N	4	intronic	.	TRAK1	ENSG00000182606
rs556837147	chr15:86048154	-1.30292	N	chr15:86294211	NA	intronic	.	AKAP13	ENSG00000170776
rs113505988	chr11:119232699	-1.30292	N	chr11:118747576	5	intronic	.	USP2	ENSG00000036672
rs201226379	chr11:130319315	-1.30292	N	N	4	exonic	synonymous	ADAMTS15	ENSG00000166106
rs180836403	chr9:71304821	-1.30292	N	N	3b	intergenic	.	.	.
rs541339580	chr8:11606043	-1.30292	N	chr8:11836514	NA	intronic	.	GATA4	ENSG00000136574
rs147253140	chr8:125419348	-1.30292	N	N	7	intergenic	.	.	.
rs139462810	chr8:124657048	-1.30292	N	N	5	downstream	.	.	.
rs189645652	chr12:93779612	-1.30292	N	chr12:94144175	5	ncRNA_intronic	.	NUDT4	ENSG00000173598
rs531378672	chr2:18741712	-1.30292	N	N	NA	exonic	nonsynonymous	NT5C1B-RDH14	ENSG00000250741
rs116239747	chr20:30195654	-1.30292	N	chr20:30401407	2b	downstream	.	.	.
rs142565369	chr4:141968216	-1.30292	N	N	7	intronic	.	RNF150	ENSG00000170153
rs532099684	chr19:1604952	-1.30292	N	chr19:1132637	NA	intronic	.	UQCR11	ENSG00000127540
rs139117803	chr14:105048083	-1.30292	N	chr14:105258892	5	intronic	.	C14orf180	ENSG00000184601
rs555738255	chr8:97211069	-1.30292	N	N	NA	intergenic	.	.	.
rs573101290	chr14:55153373	-1.30292	N	N	NA	intronic	.	SAMD4A	ENSG00000020577
rs186323055	chr11:12028901	-1.30292	N	chr11:12133478	4	intronic	.	DKK3	ENSG00000050165
rs537450158	chr22:46534955	-1.30292	N	chr22:46615376	NA	intergenic	.	.	.
rs527531271	chr6:42184347	-1.30292	N	chr6:42037348	NA	intronic	.	MRPS10	ENSG00000048544
rs533647942	chr2:174048668	-1.30292	N	N	NA	intronic	.	MLTK	ENSG00000091436
rs533714184	chr6:123955704	-1.30292	N	N	NA	intronic	.	TRDN	ENSG00000186439
rs79493584	chr7:101558121	-1.30292	N	chr7:101880795	5	intronic	.	CUX1	ENSG00000257923
rs186732149	chr15:35084061	-1.30292	N	N	3a	ncRNA_intronic	.	ACTC1	ENSG00000159251
rs571132485	chr3:177800229	-1.30292	N	N	NA	intergenic	.	.	.
rs79493588	chr5:16454834	-1.30292	N	N	7	intronic	.	ZNF622	ENSG00000173545
rs76510359	chr3:156816275	-1.30292	N	N	4	ncRNA_intronic	.	.	.
rs114828102	chr13:30799409	-1.30292	N	chr13:31079184	7	intronic	.	KATNAL1	ENSG00000102781
rs554698081	chr21:44313446	-1.30292	N	chr21:43850713	NA	exonic	nonsynonymous	NDUFV3	ENSG00000160194
rs539751417	chr1:41157642	-1.30292	N	chr1:41356780	NA	ncRNA_exonic	.	NFYC	ENSG00000066136
rs75486734	chr4:152235636	-1.30292	N	chr4:152342190	5	intergenic	.	.	.
rs571869390	chr1:232690052	-1.30292	N	N	NA	intergenic	.	.	.
rs542668874	chr2:73021742	-1.30292	N	N	NA	intronic	.	EXOC6B	ENSG00000144036
rs548438833	chr4:156588155	-1.30292	N	chr4:156645513	NA	UTR5	.	GUCY1A3	ENSG00000164116
rs559949984	chr6:34663987	-1.30292	N	chr6:34785079	NA	intronic	.	C6orf106	ENSG00000196821
rs541270815	chr17:48450261	-1.30292	N	N	NA	intronic	.	MRPL27	ENSG00000108826
rs551547408	chr2:72432858	-1.30292	N	chr2:72077960	NA	intronic	.	EXOC6B	ENSG00000144036
rs577261974	chr15:92399169	-1.30292	N	N	NA	intronic	.	SLCO3A1	ENSG00000176463
rs543912318	chr3:123166922	-1.30292	N	chr3:123105721	NA	exonic	synonymous	ADCY5	ENSG00000173175
rs564441394	chr16:30076873	-1.30292	N	chr16:30471109	NA	intronic	.	ALDOA	ENSG00000149925
rs532263344	chr10:116424196	-1.30292	N	N	NA	intronic	.	ABLIM1	ENSG00000099204
rs575350460	chr1:214183484	-1.30292	N	chr1:213937382	NA	intronic	.	PROX1	ENSG00000117707
rs536430247	chr9:37904268	-1.30292	N	chr9:38196117	NA	UTR5	.	.	.
rs534286593	chr3:194202900	-1.30292	N	chr3:194138782	NA	intergenic	.	.	.
rs566109036	chr14:73350425	-1.30292	N	chr14:73414316	NA	intronic	.	DPF3	ENSG00000205683
rs534286591	chr6:108582541	-1.30292	N	N	NA	upstream	.	.	.
rs540409679	chr3:112735769	-1.30292	N	chr3:112677529	NA	intronic	.	C3orf17	ENSG00000163608
rs144433484	chr18:34075663	-1.30292	N	N	5	intronic	.	FHOD3	ENSG00000134775
rs13397027	chr2:15732744	-1.30292	N	N	5	intronic	.	DDX1	ENSG00000079785
rs141552629	chr11:22213798	-1.30292	N	N	4	upstream	.	.	.
rs560059159	chr14:73248515	-1.30292	N	chr14:73414316	NA	intronic	.	DPF3	ENSG00000205683
rs45591134	chr22:36003880	-1.30292	N	N	5	intronic	.	MB	ENSG00000198125
rs548855542	chr6:41032662	-1.30292	N	chr6:41054262	NA	downstream	.	.	.
rs45591131	chr18:25695545	-1.30292	N	N	4	intronic	.	CDH2	ENSG00000170558
rs145928699	chr6:5783447	-1.30292	N	N	3a	intergenic	.	.	.
rs188305149	chr6:138891870	-1.30292	N	N	3a	intronic	.	NHSL1	ENSG00000135540
rs80229721	chr11:19220842	-1.30292	N	chr11:19297340	7	intronic	.	CSRP3	ENSG00000129170
rs58744264	chr18:3183732	-1.30292	N	N	5	intronic	.	MYOM1	ENSG00000101605
rs187636002	chr3:123110712	-1.30292	N	chr3:123105721	5	intronic	.	ADCY5	ENSG00000173175
rs547407158	chr3:124769278	-1.30292	N	N	NA	intronic	.	HEG1	ENSG00000173706
rs544506762	chr1:237221325	-1.30292	N	N	NA	intronic	.	RYR2	ENSG00000198626
rs534330491	chr1:237248704	-1.30292	N	N	NA	intronic	.	RYR2	ENSG00000198626
rs200668471	chr14:23896786	-1.30292	N	chr14:23755598	5	intronic	.	MYH7	ENSG00000092054
rs375066301	chr10:112421990	-1.30292	N	chr10:111969919	4	intronic	.	RBM20	ENSG00000203867
rs555303987	chr12:3312088	-1.30292	N	chr12:3020644	NA	intronic	.	TSPAN9	ENSG00000011105
rs199931065	chr19:49494518	-1.30292	N	chr19:49127490	5	intronic	.	GYS1	ENSG00000104812
rs562286663	chr22:36003583	-1.30292	N	N	NA	intronic	.	MB	ENSG00000198125
rs542577454	chr10:116392185	-1.30292	N	N	NA	intronic	.	ABLIM1	ENSG00000099204
rs538814139	chr12:3361826	-1.30292	N	chr12:3020644	NA	intronic	.	TSPAN9	ENSG00000011105
rs569156669	chr5:66042403	-1.30292	N	N	NA	intronic	.	MAST4	ENSG00000069020
rs369237287	chr7:158936791	-1.30292	N	N	4	intronic	.	VIPR2	ENSG00000106018
rs183999208	chr14:72400281	-1.30292	N	N	4	intronic	.	RGS6	ENSG00000182732
rs118010022	chr15:71888256	-1.30292	N	N	5	intronic	.	THSD4	ENSG00000187720
rs573967535	chr18:34091733	-1.30292	N	N	NA	intronic	.	FHOD3	ENSG00000134775
rs188308042	chr10:106098521	-1.30292	N	N	4	upstream	.	.	.
rs531515546	chr2:40556696	-1.30292	N	N	NA	intronic	.	SLC8A1	ENSG00000183023
rs111812321	chr18:56262376	-1.30292	N	chr18:56395588	5	intronic	.	ALPK2	ENSG00000198796
rs143202394	chr3:178100461	-1.30292	N	N	4	intergenic	.	.	.
rs180873766	chr2:173420339	-1.30292	N	chr2:173339808	4	upstream	.	.	.
rs146720027	chr8:1998932	-1.30292	N	N	4	exonic	stopgain	MYOM2	ENSG00000036448
rs540053806	chr20:19760786	-1.30292	N	N	NA	intergenic	.	.	.
rs573603114	chr2:71695372	-1.30292	N	chr2:71677946	NA	intronic	.	DYSF	ENSG00000135636
rs541331965	chr2:159920856	-1.30292	N	chr2:160345024	NA	intronic	.	TANC1	ENSG00000115183
rs79698907	chr15:92436391	-1.30292	N	N	7	intronic	.	SLCO3A1	ENSG00000176463
rs560910376	chr10:75405614	-1.30292	N	N	NA	UTR3	.	SYNPO2L	ENSG00000166317
rs373570218	chr2:179669560	-1.30292	N	N	3a	intronic	.	TTN	ENSG00000155657
rs550387643	chr17:76974997	-1.30292	N	N	NA	intronic	.	LGALS3BP	ENSG00000108679
rs569883018	chr9:655352	-1.30292	N	chr9:288414	NA	intronic	.	KANK1	ENSG00000107104
rs568814971	chr4:159733978	-1.30292	N	N	NA	intronic	.	FNIP2	ENSG00000052795
rs191644279	chr17:3572569	-1.30292	N	chr17:3828702	4	exonic	synonymous	EMC6	ENSG00000127774
rs187057316	chr6:16244148	-1.30292	N	N	5	intronic	.	GMPR	ENSG00000137198
rs371421189	chr2:105984136	-1.30292	N	chr2:106433909	7	exonic	nonsynonymous	FHL2	ENSG00000115641
rs146109615	chr10:116281554	-1.30292	N	N	6	intronic	.	ABLIM1	ENSG00000099204
rs530502825	chr16:4262524	-1.30292	N	chr16:4476089	NA	intronic	.	SRL	ENSG00000185739
rs535740529	chr10:112459875	-1.30292	N	chr10:111969919	NA	intronic	.	RBM20	ENSG00000203867
rs137999364	chr9:37922641	-1.30292	N	chr9:38196117	4	intronic	.	SHB	ENSG00000107338
rs558331035	chr9:14205931	-1.30292	N	chr9:14161670	NA	intronic	.	NFIB	ENSG00000147862
rs547599195	chr13:29959078	-1.30292	N	N	NA	intronic	.	MTUS2	ENSG00000132938
rs540968284	chr11:47544333	-1.30292	N	chr11:47454152	NA	intronic	.	CELF1	ENSG00000149187
rs534622759	chr15:86267659	-1.30292	N	chr15:86294211	NA	intronic	.	AKAP13	ENSG00000170776
rs148288131	chr3:42103631	-1.30292	N	N	2b	intergenic	.	.	.
rs527314371	chr5:16453323	-1.30292	N	N	NA	intronic	.	ZNF622	ENSG00000173545
rs76641714	chr1:41207158	-1.30292	N	chr1:41356780	5	intronic	.	NFYC	ENSG00000066136
rs560781743	chr2:40501410	-1.30292	N	N	NA	intronic	.	SLC8A1	ENSG00000183023
rs140000551	chr4:174591236	-1.30292	N	N	7	intergenic	.	.	.
rs559786414	chr17:46969309	-1.30292	N	chr17:47047868	NA	upstream	.	.	.
rs542288879	chr17:66470267	-1.30292	N	chr17:65975385	NA	intronic	.	.	.
rs147815170	chr1:214223649	-1.30292	N	chr1:213937382	4	intergenic	.	.	.
rs77321335	chr5:156968792	-1.30292	N	chr5:156655015	3a	intronic	.	ADAM19	ENSG00000135074
rs560920562	chr10:18757998	-1.30292	N	chr10:18266410	NA	intronic	.	CACNB2	ENSG00000165995
rs564609663	chr9:14347573	-1.30292	N	chr9:14161670	NA	intronic	.	NFIB	ENSG00000147862
rs1135208	chr20:48782577	-1.30292	N	chr20:49205095	4	intergenic	.	.	.
rs570369255	chr2:197264391	-1.30292	N	chr2:196974333	NA	intronic	.	HECW2	ENSG00000138411
rs185310500	chr4:186639108	-1.30292	N	N	7	intronic	.	SORBS2	ENSG00000154556
rs367999957	chr3:69796922	-1.30292	N	N	5	intronic	.	MITF	ENSG00000187098
rs112451522	chr3:188007906	-1.30292	N	chr3:188441161	7	intronic	.	LPP	ENSG00000145012
rs72861627	chr18:3198476	-1.30292	Y	N	6	intronic	.	MYOM1	ENSG00000101605
rs9580168	chr13:22178542	-1.30292	N	N	4	upstream	.	.	.
rs193287741	chr10:33620815	-1.30292	N	N	7	intronic	.	NRP1	ENSG00000099250
rs535058391	chr5:113543157	-1.30292	N	N	NA	intergenic	.	.	.
rs529611253	chr20:25229237	-1.30292	N	chr20:25194611	NA	intronic	.	PYGB	ENSG00000100994
rs549167309	chr7:136575457	-1.30292	N	N	NA	intronic	.	CHRM2	ENSG00000181072
rs576586902	chr7:35262928	-1.30292	N	N	NA	intronic	.	TBX20	ENSG00000164532
rs10149089	chr14:34410797	-1.30292	N	N	6	intronic	.	EGLN3	ENSG00000129521
rs545873930	chr17:922585	-1.30292	N	chr17:1373518	NA	intronic	.	ABR	ENSG00000159842
rs530971934	chr2:98262039	-1.30292	N	chr2:98271575	NA	upstream	.	.	.
rs146760952	chr11:126243238	-1.30292	N	chr11:126024042	5	intronic	.	ST3GAL4	ENSG00000110080
rs186180940	chr8:98847214	-1.30292	N	N	5	intronic	.	LAPTM4B	ENSG00000104341
rs548321198	chr3:138096506	-1.30292	N	N	NA	intronic	.	MRAS	ENSG00000158186
rs72990172	chr2:238526279	-1.30292	N	chr2:238873673	2b	intergenic	.	.	.
rs72941904	chr2:40605055	-1.30292	N	N	7	intronic	.	SLC8A1	ENSG00000183023
rs185217747	chr1:74877058	-1.30292	N	N	7	intronic	.	TNNI3K	ENSG00000116783
rs535167828	chr1:205772333	-1.30292	N	chr1:205676263	NA	intronic	.	SLC41A1	ENSG00000133065
rs7321329	chr13:24462279	-1.30292	N	N	5	intronic	.	MIPEP	ENSG00000027001
rs16967784	chr18:33929524	-1.30292	N	N	5	intronic	.	FHOD3	ENSG00000134775
rs144080016	chr1:55014358	-1.30292	N	N	4	intronic	.	ACOT11	ENSG00000162390
rs545160638	chr2:40633166	-1.30292	N	N	NA	intronic	.	SLC8A1	ENSG00000183023
rs553220432	chr8:101395838	-1.30292	N	N	NA	downstream	.	.	.
rs185317629	chr6:105657501	-1.30292	N	N	5	intergenic	.	.	.
rs541939060	chr3:123131909	-1.30292	N	chr3:123105721	NA	intronic	.	ADCY5	ENSG00000173175
rs555789074	chr15:71969624	-1.30292	N	N	NA	intronic	.	THSD4	ENSG00000187720
rs139970019	chr22:46739984	-1.30292	N	chr22:46615376	6	intronic	.	TRMU	ENSG00000100416
rs116898529	chr13:76033664	-1.30292	N	N	5	intronic	.	TBC1D4	ENSG00000136111
rs146426488	chr7:149319972	-1.30292	N	chr7:148886058	5	ncRNA_intronic	.	.	.
rs62518381	chr8:134568256	-1.30292	N	chr8:134103953	7	intronic	.	ST3GAL1	ENSG00000008513
rs556156720	chr3:98451586	-1.30292	N	chr3:98428155	NA	UTR5	.	ST3GAL6	ENSG00000064225
rs543190279	chr22:46591861	-1.30292	N	chr22:46615376	NA	intronic	.	PPARA	ENSG00000186951
rs151131593	chr18:71816314	-1.30292	N	N	4	exonic	nonsynonymous	TIMM21	ENSG00000075336
rs561743990	chr17:7184949	-1.30292	N	chr17:7240391	NA	upstream	.	.	.
rs559037926	chr17:27405558	-1.30292	N	chr17:27653016	NA	intronic	.	MYO18A	ENSG00000196535
rs187150256	chr17:66907634	-1.30292	N	N	5	intronic	.	ABCA8	ENSG00000141338
rs183380198	chr6:5509607	-1.30292	N	N	7	intronic	.	FARS2	ENSG00000145982
rs532772748	chr10:116480924	-1.30292	N	N	NA	intergenic	.	.	.
rs532589848	chr2:207321980	-1.30292	N	N	NA	intronic	.	ADAM23	ENSG00000114948
rs141119679	chr9:92222483	-1.30292	N	N	5	intergenic	.	.	.
rs566703439	chr3:25554516	-1.30292	N	chr3:25381636	NA	intronic	.	RARB	ENSG00000077092
rs191069165	chr7:151325721	-1.30292	N	N	7	intronic	.	PRKAG2	ENSG00000106617
rs549468050	chr5:41374914	-1.30292	N	N	NA	intronic	.	PLCXD3	ENSG00000182836
rs112402211	chr1:167652857	-1.30292	N	chr1:167600842	5	intronic	.	RCSD1	ENSG00000198771
rs576501940	chr9:112604925	-1.30292	N	chr9:112722330	NA	intronic	.	PALM2-AKAP2	ENSG00000157654
rs549460263	chr8:22275964	-1.30292	N	chr8:22436681	NA	intronic	.	SLC39A14	ENSG00000104635
rs567553429	chr5:111754920	-1.30292	N	N	NA	UTR5	.	EPB41L4A	ENSG00000129595
rs531388896	chr15:40620644	-1.30292	N	N	NA	intergenic	.	.	.
rs184317764	chr2:179773836	-1.30292	N	N	5	intronic	.	CCDC141	ENSG00000163492
rs143542267	chr22:36003308	-1.30292	N	N	5	UTR3	.	MB	ENSG00000198125
rs183186481	chr4:65258468	-1.30292	N	N	6	intronic	.	TECRL	ENSG00000205678
rs573667842	chr8:2023210	-1.30292	N	N	NA	intronic	.	MYOM2	ENSG00000036448
rs531518633	chr5:126320075	-1.30292	N	chr5:126091428	NA	intronic	.	2020-03-03	ENSG00000173926
rs72621414	chr9:97772285	-1.30292	N	chr9:98243868	7	intronic	.	C9orf3	ENSG00000148120
rs182982914	chr9:97765474	-1.30292	N	chr9:98243868	5	intronic	.	C9orf3	ENSG00000148120
rs553690880	chr3:123134732	-1.30292	N	chr3:123105721	NA	intronic	.	ADCY5	ENSG00000173175
rs192769901	chr3:48059208	-1.30292	N	chr3:48388170	5	intronic	.	MAP4	ENSG00000047849
rs572276062	chr10:121111846	-1.30292	N	N	NA	intronic	.	GRK5	ENSG00000198873
rs568128699	chr12:19344114	-1.30292	N	N	NA	intronic	.	PLEKHA5	ENSG00000052126
rs149622631	chr2:40510470	-1.30292	N	N	5	intronic	.	SLC8A1	ENSG00000183023
rs186986152	chr18:8626013	-1.30292	N	N	6	intronic	.	RAB12	ENSG00000206418
rs555525540	chr1:116291455	-1.30292	N	N	NA	intronic	.	CASQ2	ENSG00000118729
rs550450826	chr19:46914660	-1.30292	N	chr19:47100565	NA	exonic	nonsynonymous	CCDC8	ENSG00000169515
rs531861254	chr1:206882814	-1.30292	N	chr1:206968955	NA	intronic	.	MAPKAPK2	ENSG00000162889
rs1553560	chr3:192434058	-1.30292	N	N	5	intronic	.	FGF12	ENSG00000114279
rs531861259	chr5:71801755	-1.30292	N	chr5:72112421	NA	intronic	.	ZNF366	ENSG00000178175
rs142667257	chr3:25521742	-1.30292	N	chr3:25381636	7	intronic	.	RARB	ENSG00000077092
rs201778538	chr9:71578434	-1.30292	N	N	2b	ncRNA_intronic	.	PIP5K1B	ENSG00000107242
rs77575447	chr4:152236094	-1.30292	N	chr4:152342190	5	intergenic	.	.	.
rs563340080	chr2:40708481	-1.30292	N	N	NA	intronic	.	SLC8A1	ENSG00000183023
rs540755154	chr14:33294476	-1.30292	N	N	NA	intronic	.	AKAP6	ENSG00000151320
rs7286258	chr22:30821482	-1.30292	N	chr22:30750907	4	upstream;downstream	.	.	.
rs566416494	chr13:50655604	-1.30292	N	chr13:50830002	NA	ncRNA_intronic	.	.	.
rs187019109	chr15:86041103	-1.30292	N	chr15:86294211	7	intronic	.	AKAP13	ENSG00000170776
rs2225987	chr10:60028520	-1.30292	N	N	4	upstream	.	.	.
rs527319823	chr10:123947129	-1.30292	N	N	NA	intronic	.	TACC2	ENSG00000138162
rs572119048	chr1:214162843	-1.30292	N	chr1:213937382	NA	intronic	.	PROX1	ENSG00000117707
rs148951550	chr15:86043090	-1.30292	N	chr15:86294211	3a	intronic	.	AKAP13	ENSG00000170776
rs151218867	chr1:237256206	-1.30292	N	N	5	intronic	.	RYR2	ENSG00000198626
rs369604727	chr20:6013096	-1.30292	N	N	5	intronic	.	CRLS1	ENSG00000088766
rs532308559	chr3:12671929	-1.30292	N	chr3:12267780	NA	intronic	.	RAF1	ENSG00000132155
rs556823884	chr16:58059923	-1.30292	N	N	NA	UTR5	.	MMP15	ENSG00000102996
rs145245392	chr2:101724487	-1.30292	N	chr2:101778319	5	intronic	.	TBC1D8	ENSG00000204634
rs562985759	chr7:136557689	-1.30292	N	N	NA	intronic	.	CHRM2	ENSG00000181072
rs544848544	chr12:112443343	-1.30292	N	chr12:112212874	NA	intronic	.	TMEM116	ENSG00000198270
rs367607858	chr15:42234682	-1.30292	N	chr15:42266262	6	intronic	.	EHD4	ENSG00000103966
rs576078467	chr6:17984140	-1.30292	N	N	NA	intronic	.	KIF13A	ENSG00000137177
rs79655937	chr9:13786632	-1.30292	N	chr9:13676533	5	intergenic	.	.	.
rs549351519	chr2:179658024	-1.30292	N	N	NA	intronic	.	TTN	ENSG00000155657
rs77421548	chr3:156823651	-1.30292	N	N	5	ncRNA_intronic	.	.	.
rs141894903	chr3:128085772	-1.30292	N	chr3:128381270	5	intronic	.	EEFSEC	ENSG00000132394
rs566628522	chr2:238772193	-1.30292	N	chr2:238873673	NA	intronic	.	RAMP1	ENSG00000132329
rs558854106	chr16:66961613	-1.30292	N	chr16:67377216	NA	intergenic	.	.	.
rs550758552	chr5:167426564	-1.30292	N	N	NA	intronic	.	TENM2	ENSG00000145934
rs568389565	chr15:42257763	-1.30292	N	chr15:42266262	NA	intronic	.	EHD4	ENSG00000103966
rs551984970	chr6:43745945	-1.30292	N	chr6:43693094	NA	intronic	.	VEGFA	ENSG00000112715
rs561452764	chr4:84547158	-1.30292	N	chr4:84159219	NA	intergenic	.	.	.
rs548678895	chr15:75201131	-1.30292	N	chr15:75361539	NA	intergenic	.	.	.
rs182615753	chr10:115617705	-1.30292	N	chr10:115719472	6	intronic	.	NHLRC2	ENSG00000196865
rs538091023	chr4:141936591	-1.30292	N	N	NA	intronic	.	RNF150	ENSG00000170153
rs188115486	chr3:69829491	-1.30292	N	N	5	intronic	.	MITF	ENSG00000187098
rs560231842	chr8:97288145	-1.30292	N	N	NA	intronic	.	PTDSS1	ENSG00000156471
rs114764538	chr7:8323734	-1.30292	N	chr7:8024840	5	ncRNA_intronic	.	.	.
rs552166719	chr10:112424223	-1.30292	N	chr10:111969919	NA	intronic	.	RBM20	ENSG00000203867
rs538166642	chr16:68279496	-1.30292	N	chr16:68138091	NA	intronic	.	PLA2G15	ENSG00000103066
rs565091448	chr8:25903473	-1.30292	N	N	NA	upstream	.	.	.
rs550722374	chr11:1970298	-1.30292	N	chr11:2320013	NA	intronic	.	MRPL23	ENSG00000214026
rs534489813	chr1:216860410	-1.30292	N	N	NA	intronic	.	ESRRG	ENSG00000196482
rs546645246	chr3:25554511	-1.30292	N	chr3:25381636	NA	intronic	.	RARB	ENSG00000077092
rs535501666	chr3:123095121	-1.30292	N	chr3:123105721	NA	intronic	.	ADCY5	ENSG00000173175
rs180688069	chr15:96591597	-1.30292	N	N	7	intergenic	.	.	.
rs62384409	chr5:167375333	-1.30292	N	N	7	intronic	.	TENM2	ENSG00000145934
rs371466697	chr6:39028889	-1.30292	N	N	5	intronic	.	GLP1R	ENSG00000112164
rs114795520	chr3:72939989	-1.30292	N	N	5	intronic	.	GXYLT2	ENSG00000172986
rs553486447	chr3:138098327	-1.30292	N	N	NA	intronic	.	MRAS	ENSG00000158186
rs112447574	chr6:44188405	-1.30292	N	chr6:43693094	6	intronic	.	SLC29A1	ENSG00000112759
rs34421088	chr8:11589042	-1.30292	Y	chr8:11836514	7	intronic	.	GATA4	ENSG00000136574
rs112447571	chr15:35989367	-1.30292	N	N	4	ncRNA_intronic	.	.	.
rs561513707	chr13:34251205	-1.30292	N	N	NA	upstream	.	.	.
rs149862408	chr1:237305200	-1.30292	N	N	6	intronic	.	RYR2	ENSG00000198626
rs201241223	chr22:38203952	-1.30292	N	N	4	UTR5	.	GCAT	ENSG00000100116
rs572869286	chr14:55181273	-1.30292	N	N	NA	intronic	.	SAMD4A	ENSG00000020577
rs573758339	chr7:16067211	-1.30292	N	N	NA	intergenic	.	.	.
rs548504173	chr4:156609462	-1.30292	N	chr4:156645513	NA	intronic	.	GUCY1A3	ENSG00000164116
rs534054778	chr11:6704816	-1.30292	N	N	NA	upstream	.	.	.
rs186400120	chr5:78805609	-1.30292	N	N	5	intronic	.	HOMER1	ENSG00000152413
rs189825454	chr4:186623481	-1.30292	N	N	5	intronic	.	SORBS2	ENSG00000154556
rs548294568	chr7:44679088	-1.30292	N	chr7:44811223	NA	intronic	.	OGDH	ENSG00000105953
rs539885541	chr14:73297749	-1.30292	N	chr14:73414316	NA	intronic	.	DPF3	ENSG00000205683
rs75830418	chr15:86127674	-1.30292	N	chr15:86294211	4	intronic	.	AKAP13	ENSG00000170776
rs28759026	chr8:67055973	-1.30292	N	chr8:66910531	7	intronic	.	TRIM55	ENSG00000147573
rs10163195	chr15:85872428	-1.30292	N	chr15:86294211	7	intergenic	.	.	.
rs188626513	chr10:120971375	-1.30292	N	N	2b	intronic	.	GRK5	ENSG00000198873
rs555067310	chr22:34293154	-1.30292	N	N	NA	intronic	.	LARGE	ENSG00000133424
rs576851713	chr5:149996684	-1.30292	N	chr5:149875731	NA	intronic	.	SYNPO	ENSG00000171992
rs528056044	chr2:220282026	-1.30292	N	chr2:220049128	NA	intergenic	.	.	.
rs567550303	chr2:174057407	-1.30292	N	N	NA	intronic	.	MLTK	ENSG00000091436
rs68128009	chr2:101541981	-1.30292	N	chr2:101778319	5	intronic	.	NPAS2	ENSG00000170485
rs564988283	chr3:122745093	-1.30292	N	chr3:123105721	NA	intronic	.	SEMA5B	ENSG00000082684
rs550947821	chr6:30726353	-1.30292	N	N	NA	intergenic	.	.	.
rs576820888	chr10:61907637	-1.30292	N	N	NA	intronic	.	ANK3	ENSG00000151150
rs529106438	chr7:128474214	-1.30292	N	chr7:128576086	NA	intronic	.	FLNC	ENSG00000128591
rs553210599	chr5:131548519	-1.30292	N	chr5:131705458	NA	intronic	.	P4HA2	ENSG00000072682
rs192146196	chr12:3264078	-1.30292	N	chr12:3020644	5	intronic	.	TSPAN9	ENSG00000011105
rs183642342	chr14:55139850	-1.30292	N	N	4	intronic	.	SAMD4A	ENSG00000020577
rs191219965	chr18:56243262	-1.30292	N	chr18:56395588	5	intronic	.	ALPK2	ENSG00000198796
rs2901176	chr10:92743250	-1.30292	N	N	7	ncRNA_intronic	.	.	.
rs115408623	chr11:12010847	-1.30292	N	chr11:12133478	3b	intronic	.	DKK3	ENSG00000050165
rs576748764	chr12:20523829	-1.30292	N	chr12:20578881	NA	intronic	.	PDE3A	ENSG00000172572
rs139243548	chr4:84546381	-1.30292	N	chr4:84159219	6	intergenic	.	.	.
rs529404757	chr4:75858496	-1.30292	N	N	NA	UTR5	.	PARM1	ENSG00000169116
rs558710754	chr12:2535578	-1.30292	N	chr12:3020644	NA	intronic	.	CACNA1C	ENSG00000151067
rs575821832	chr14:55134779	-1.30292	N	N	NA	intronic	.	SAMD4A	ENSG00000020577
rs9282784	chr3:37070021	-1.30292	N	N	4	intronic	.	MLH1	ENSG00000076242
rs528830239	chr10:103815829	-1.30292	N	N	NA	intronic	.	C10orf76	ENSG00000120029
rs560211972	chr3:138119214	-1.30292	N	N	NA	intronic	.	MRAS	ENSG00000158186
rs528589310	chr13:30057264	-1.30292	N	N	NA	ncRNA_intronic	.	MTUS2	ENSG00000132938
rs569379494	chr16:82771789	-1.30292	N	N	NA	intronic	.	CDH13	ENSG00000140945
rs547008381	chr5:65936763	-1.30292	N	N	NA	intronic	.	MAST4	ENSG00000069020
rs567459032	chr4:140662393	-1.30292	N	N	NA	intronic	.	MAML3	ENSG00000196782
rs73078221	chr5:41869812	-1.30292	N	N	2b	intronic	.	OXCT1	ENSG00000083720
rs58169666	chr7:132766596	-1.30292	N	N	4	intronic	.	CHCHD3	ENSG00000106554
rs148430927	chr6:45981645	-1.30292	N	chr6:45569863	5	intronic	.	CLIC5	ENSG00000112782
rs571210031	chr22:34317546	-1.30292	N	N	NA	intergenic	.	.	.
rs191604442	chr14:55178384	-1.30292	N	N	7	intronic	.	SAMD4A	ENSG00000020577
rs548113345	chr13:24040766	-1.30292	N	N	NA	intergenic	.	.	.
rs549297364	chr5:126256944	-1.30292	N	chr5:126091428	NA	intronic	.	2020-03-03	ENSG00000173926
rs570910489	chr15:75230562	-1.30292	N	chr15:75361539	NA	upstream	.	.	.
rs182468861	chr8:25792960	-1.30292	N	N	4	intronic	.	EBF2	ENSG00000221818
rs147790027	chr18:19758315	-1.30292	N	N	5	intronic	.	GATA6	ENSG00000141448
rs189627313	chr18:12376632	-1.30292	N	chr18:12856908	4	intronic	.	AFG3L2	ENSG00000141385
rs558656681	chr8:30031605	-1.30292	N	chr8:30280630	NA	ncRNA_intronic	.	DCTN6	ENSG00000104671
rs73886750	chr22:46543822	-1.30292	N	chr22:46615376	4	intergenic	.	.	.
rs573486352	chr4:186519990	-1.30292	N	N	NA	intronic	.	SORBS2	ENSG00000154556
rs561248579	chr12:117481908	-1.30292	N	N	NA	intronic	.	TESC	ENSG00000088992
rs189995657	chr3:46905368	-1.30292	N	chr3:47184055	4	upstream	.	.	.
rs375095301	chr3:12671426	-1.30292	N	chr3:12267780	2b	intronic	.	RAF1	ENSG00000132155
rs569521228	chr2:101434722	-1.30292	N	chr2:101778319	NA	intergenic	.	.	.
rs544409083	chr10:116422705	-1.30292	N	N	NA	intronic	.	ABLIM1	ENSG00000099204
rs543579887	chr10:115409592	-1.30292	N	chr10:115719472	NA	intronic	.	NRAP	ENSG00000197893
rs565971942	chr3:138075824	-1.30292	N	N	NA	intronic	.	MRAS	ENSG00000158186
rs376081058	chr4:120056053	-1.30292	N	chr4:120264996	6	upstream	.	.	.
rs74637810	chr1:206896536	-1.30292	N	chr1:206968955	4	intronic	.	MAPKAPK2	ENSG00000162889
rs557665358	chr18:34026693	-1.30292	N	N	NA	intronic	.	FHOD3	ENSG00000134775
rs552584136	chr10:116365049	-1.30292	N	N	NA	intronic	.	ABLIM1	ENSG00000099204
rs76962986	chr17:17754527	-1.30292	N	chr17:17707105	5	intronic	.	TOM1L2	ENSG00000175662
rs547934649	chr3:28285025	-1.30292	N	N	NA	intronic	.	CMC1	ENSG00000187118
rs147403319	chr6:30725871	-1.30292	N	N	5	intergenic	.	.	.
rs544455180	chr2:177257388	-1.30292	N	N	NA	intergenic	.	.	.
rs534904541	chr5:71603351	-1.30292	N	chr5:71748624	NA	intronic	.	MRPS27	ENSG00000113048
rs187405841	chr6:164524189	-1.30292	N	N	7	intergenic	.	.	.
rs535880347	chr20:8001728	-1.30292	N	chr20:8129491	NA	intergenic	.	.	.
rs564511453	chr3:121310636	-1.30292	N	chr3:121781723	NA	intergenic	.	.	.
rs528370974	chr14:73261659	-1.30292	N	chr14:73414316	NA	intronic	.	DPF3	ENSG00000205683
rs569810573	chr7:35425986	-1.30292	N	N	NA	intergenic	.	.	.
rs567586438	chr1:156643369	-1.30292	N	N	NA	intronic	.	NES	ENSG00000132688
rs546250890	chr10:88452272	-1.30292	N	N	NA	intronic	.	LDB3	ENSG00000122367
rs550441101	chr7:75678682	-1.30292	N	chr7:75460571	NA	intronic	.	MDH2	ENSG00000146701
rs151027925	chr12:20524003	-1.30292	N	chr12:20578881	4	intronic	.	PDE3A	ENSG00000172572
rs182991122	chr4:95457985	-1.30292	N	N	5	intronic	.	PDLIM5	ENSG00000163110
rs547053907	chr15:85361379	-1.30292	N	chr15:85178270	NA	intronic	.	ALPK3	ENSG00000136383
rs200578821	chr2:220505561	-1.30292	N	chr2:220049128	4	exonic	synonymous	SLC4A3	ENSG00000114923
rs561220246	chr15:63347708	-1.30292	N	chr15:63791228	NA	intronic	.	TPM1	ENSG00000140416
rs541792104	chr2:169495034	-1.30292	N	chr2:169707552	NA	intronic	.	CERS6	ENSG00000172292
rs576794748	chr15:63288155	-1.30292	N	chr15:62830704	NA	intergenic	.	.	.
rs11962089	chr6:105612220	-1.30292	N	N	3a	ncRNA_intronic	.	POPDC3	ENSG00000132429
rs571818791	chr18:3185921	-1.30292	N	N	NA	intronic	.	MYOM1	ENSG00000101605
rs147076332	chr18:25742686	-1.30292	N	N	4	intronic	.	CDH2	ENSG00000170558
rs186259641	chr1:46770555	-1.30292	N	chr1:46513012	4	intronic	.	UQCRH	ENSG00000173660
rs113792068	chr4:95389960	-1.30292	N	N	5	intronic	.	PDLIM5	ENSG00000163110
rs574627192	chr10:116474999	-1.30292	N	N	NA	intergenic	.	.	.
rs551448953	chr3:10051202	-1.30292	N	chr3:10229160	NA	intronic	.	.	.
rs149764534	chr14:73292077	-1.30292	N	chr14:73414316	5	intronic	.	DPF3	ENSG00000205683
rs574627196	chr3:14219733	-1.30292	N	N	NA	intronic	.	XPC	ENSG00000154767
rs200964276	chr5:140751245	-1.30292	N	chr5:140519166	5	exonic	synonymous	PCDHGB3	ENSG00000262209
rs142862921	chr2:101450736	-1.30292	N	chr2:101778319	6	intronic	.	NPAS2	ENSG00000170485
rs73051605	chr2:197195426	-1.30292	N	chr2:196974333	5	intronic	.	HECW2	ENSG00000138411
rs139016370	chr2:101439424	-1.30292	N	chr2:101778319	2b	intronic	.	NPAS2	ENSG00000170485
rs574679246	chr8:142430982	-1.30292	N	chr8:142329460	NA	upstream	.	PTP4A3	ENSG00000184489
rs139177799	chr4:84538669	-1.30292	N	chr4:84159219	7	intergenic	.	.	.
rs7854502	chr9:696683	-1.30292	N	chr9:288414	4	intronic	.	KANK1	ENSG00000107104
rs568447965	chr6:123961080	-1.30292	N	N	NA	intergenic	.	.	.
rs546240192	chr8:102093259	-1.30292	N	N	NA	intergenic	.	.	.
rs563879781	chr6:17915044	-1.30292	N	N	NA	intronic	.	KIF13A	ENSG00000137177
rs555452282	chr2:134932554	-1.30292	N	chr2:134991024	NA	intergenic	.	.	.
rs548464187	chr8:33416603	-1.30292	N	N	NA	intronic	.	RNF122	ENSG00000133874
rs115392583	chr2:106029040	-1.30292	N	chr2:106433909	5	intronic	.	FHL2	ENSG00000115641
rs184290973	chr10:69335346	-1.30292	N	chr10:69559409	5	intronic	.	CTNNA3	ENSG00000183230
rs76044789	chr12:19325245	-1.30292	N	N	7	intronic	.	PLEKHA5	ENSG00000052126
rs553176520	chr3:14246700	-1.30292	N	N	NA	intergenic	.	.	.
rs545273154	chr9:14434573	-1.30292	N	chr9:14161670	NA	intergenic	.	.	.
rs117827474	chr2:169339234	-1.30292	N	chr2:169707552	7	intronic	.	CERS6	ENSG00000172292
rs542027059	chr22:35983411	-1.30292	N	N	NA	intergenic	.	.	.
rs16944204	chr12:114848560	-1.30292	N	N	5	ncRNA_exonic	.	.	.
rs3774915	chr4:23818614	-1.30292	N	N	7	intronic	.	PPARGC1A	ENSG00000109819
rs3774914	chr4:23818615	-1.30292	N	N	7	intronic	.	PPARGC1A	ENSG00000109819
rs551190659	chr2:173983703	-1.30292	N	N	NA	intronic	.	MLTK	ENSG00000091436
rs186384236	chr7:80239210	-1.30292	N	N	4	intronic	.	CD36	ENSG00000135218
rs552598759	chr9:37938767	-1.30292	N	chr9:38196117	NA	intronic	.	SHB	ENSG00000107338
rs587724157	chr1:145649131	-1.30292	N	N	NA	intronic	.	RNF115	ENSG00000121848
rs4777400	chr15:71793359	-1.30292	N	N	7	intronic	.	THSD4	ENSG00000187720
rs564863401	chr13:41345457	-1.30292	N	chr13:41688401	NA	upstream	.	.	.
rs545575683	chr3:156812433	-1.30292	N	N	NA	ncRNA_intronic	.	.	.
rs557613163	chr8:17931922	-1.30292	N	N	NA	intronic	.	ASAH1	ENSG00000104763
rs188462893	chr17:74731562	-1.30292	N	chr17:74710128	3a	UTR3	.	SRSF2	ENSG00000161547
rs563239248	chr7:115997529	-1.30292	N	chr7:116357368	NA	intergenic	.	.	.
rs185280379	chr5:140027416	-1.30292	N	chr5:140519166	2a	UTR5	.	IK	ENSG00000113141
rs537001308	chr4:122300993	-1.30292	N	N	NA	intronic	.	QRFPR	ENSG00000186867
rs191454316	chr3:57937038	-1.30292	N	chr3:58036811	2b	intergenic	.	.	.
rs72878552	chr3:72938320	-1.30292	N	N	3a	intronic	.	GXYLT2	ENSG00000172986
rs62245374	chr3:66494616	-1.30292	N	N	4	intronic	.	LRIG1	ENSG00000144749
rs1529443	chr5:115697036	-1.30292	N	N	4	intergenic	.	.	.
rs145711534	chr7:21982244	-1.30292	N	N	6	intronic	.	CDCA7L	ENSG00000164649
rs10828449	chr10:23690102	-1.30292	N	N	5	intergenic	.	.	.
rs78481966	chr2:26468718	-1.30292	N	N	2b	intronic	.	HADHB	ENSG00000138029
rs541050967	chr1:198136433	-1.30292	N	chr1:197814823	NA	intronic	.	NEK7	ENSG00000151414
rs548853730	chr6:140365883	-1.30292	N	N	NA	ncRNA_intronic	.	.	.
rs564103104	chr7:100888231	-1.30292	N	chr7:101372070	NA	intronic	.	FIS1	ENSG00000214253
rs139153519	chr1:39491808	-1.30292	N	chr1:39291708	2b	upstream	.	.	.
rs190822093	chr4:106377016	-1.30292	N	chr4:106042692	7	intronic	.	PPA2	ENSG00000138777
rs570102372	chr9:13265643	-1.30292	N	chr9:13676533	NA	intronic	.	MPDZ	ENSG00000107186
rs375176929	chr9:538471	-1.30292	N	chr9:288414	6	intronic	.	KANK1	ENSG00000107104
rs573015215	chr8:133772657	-1.30292	N	chr8:134103953	NA	intronic	.	TMEM71	ENSG00000165071
rs72893792	chr6:79943990	-1.30292	N	N	4	ncRNA_exonic	.	HMGN3	ENSG00000118418
rs6791765	chr3:105544036	-1.30292	N	chr3:105934953	1f	intronic	.	CBLB	ENSG00000114423
rs563464428	chr6:13006240	-1.30292	N	N	NA	intronic	.	.	.
rs731632	chr3:138078662	-1.30292	Y	N	5	intronic	.	MRAS	ENSG00000158186
rs540154577	chr4:142142096	-1.30292	N	N	NA	UTR5	.	ZNF330	ENSG00000109445
rs535539889	chr17:55966406	-1.30292	N	chr17:56385573	NA	intronic	.	CUEDC1	ENSG00000180891
rs539129455	chr1:165617103	-1.30292	N	N	NA	intronic	.	MGST3	ENSG00000143198
rs561885071	chr16:23608334	-1.30292	N	chr16:23797512	NA	upstream	.	.	.
rs148145562	chr1:117453260	-1.30292	N	chr1:117544331	4	intronic	.	PTGFRN	ENSG00000134247
rs539517460	chr10:112480196	-1.30292	N	N	NA	intronic	.	RBM20	ENSG00000203867
rs540755989	chr3:42115100	-1.30292	N	N	NA	intergenic	.	.	.
rs148849654	chr15:71968683	-1.30292	N	N	7	intronic	.	THSD4	ENSG00000187720
rs539892822	chr6:44196901	-1.30292	N	chr6:43804571	NA	intronic	.	SLC29A1	ENSG00000112759
rs13152119	chr4:122314528	-1.30292	N	N	6	intergenic	.	.	.
rs552353775	chr11:72883891	-1.30292	N	chr11:72943483	NA	intergenic	.	.	.
rs563951257	chr8:17627059	-1.30292	N	N	NA	intronic	.	MTUS1	ENSG00000129422
rs539500190	chr1:198129484	-1.30292	N	chr1:197814823	NA	intronic	.	NEK7	ENSG00000151414
rs56996103	chr4:141917741	-1.30292	N	N	7	intronic	.	RNF150	ENSG00000170153
rs563436624	chr12:93775139	-1.30292	N	chr12:94144175	NA	ncRNA_intronic	.	NUDT4	ENSG00000173598
rs568982219	chr9:104163140	-1.30292	N	N	NA	intronic	.	ZNF189	ENSG00000136870
rs142595002	chr6:90123452	-1.30292	N	chr6:90396370	5	intergenic	.	.	.
rs148849659	chr22:26236377	-1.30292	N	N	5	intronic	.	MYO18B	ENSG00000133454
rs200461338	chr18:12363152	-1.30292	N	chr18:12856908	5	intronic	.	AFG3L2	ENSG00000141385
rs544642623	chr8:100905480	-1.30292	N	chr8:100749229	NA	intronic	.	COX6C	ENSG00000164919
rs539307301	chr5:111482434	-1.30292	N	chr5:111033606	NA	intergenic	.	.	.
rs535442818	chr2:27435002	-1.30292	N	chr2:27295885	NA	UTR5	.	SLC5A6	ENSG00000138074
rs10797615	chr1:145038889	-1.30292	N	N	3a	intronic	.	PDE4DIP	ENSG00000178104
rs10797616	chr1:145038954	-1.30292	N	N	2b	intronic	.	PDE4DIP	ENSG00000178104
rs546111807	chr7:151360534	-1.30292	N	N	NA	intronic	.	PRKAG2	ENSG00000106617
rs76575633	chr1:74932167	-1.30292	N	N	6	intronic	.	TNNI3K	ENSG00000116783
rs534216179	chr18:32719101	-1.30292	N	N	NA	intronic	.	MAPRE2	ENSG00000166974
rs150798232	chr3:12703917	-1.30292	N	chr3:12267780	3a	intronic	.	RAF1	ENSG00000132155
rs552673602	chr7:44647597	-1.30292	N	chr7:44811223	NA	intronic	.	OGDH	ENSG00000105953
rs371581431	chr7:562862	-1.30292	N	N	5	ncRNA_exonic	.	.	.
rs578090951	chr17:27475674	-1.30292	N	chr17:27961562	NA	intronic	.	MYO18A	ENSG00000196535
rs17517610	chr5:133331466	-1.30292	N	chr5:133619966	5	intronic	.	VDAC1	ENSG00000213585
rs75307822	chr8:67046183	-1.30292	N	chr8:66910531	6	intronic	.	TRIM55	ENSG00000147573
rs112464570	chr6:16278972	-1.30292	N	chr6:16758425	5	intronic	.	GMPR	ENSG00000137198
rs550098703	chr2:128419603	-1.30292	N	N	NA	intronic	.	LIMS2	ENSG00000072163
rs550023997	chr1:201349004	-1.30292	N	N	NA	downstream	.	.	.
rs58217533	chr9:97778816	-1.30292	N	chr9:98243868	5	intronic	.	C9orf3	ENSG00000148120
rs559699441	chr2:101514456	-1.30292	N	chr2:101778319	NA	intronic	.	NPAS2	ENSG00000170485
rs570302857	chr12:3356622	-1.30292	N	chr12:3020644	NA	intronic	.	TSPAN9	ENSG00000011105
rs571507076	chr4:95431024	-1.30292	N	N	NA	intronic	.	PDLIM5	ENSG00000163110
rs142499076	chr2:134928508	-1.30292	N	chr2:134991024	3a	intergenic	.	.	.
rs72675412	chr1:65221805	-1.30292	N	chr1:65412830	7	intronic	.	RAVER2	ENSG00000162437
rs183733073	chr6:34759080	-1.30292	N	chr6:34785079	3a	upstream	.	.	.
rs144333993	chr9:4743569	-1.30292	N	chr9:4746539	4	intergenic	.	.	.
rs561005355	chr12:49173464	-1.30292	N	chr12:49080698	NA	intronic	.	ADCY6	ENSG00000174233
rs111860894	chr13:29578324	-1.30292	N	N	7	intergenic	.	.	.
rs548192727	chr10:112546489	-1.30292	N	N	NA	intronic	.	RBM20	ENSG00000203867
rs534854773	chr1:57119554	-1.30292	N	chr1:56905524	NA	intronic	.	PRKAA2	ENSG00000162409
rs79442765	chr10:92685680	-1.30292	N	N	4	intergenic	.	.	.
rs534109756	chr2:40664685	-1.30292	N	N	NA	intronic	.	SLC8A1	ENSG00000183023
rs116087936	chr8:38794831	-1.30292	N	chr8:38804069	2a	intronic	.	PLEKHA2	ENSG00000169499
rs148150606	chr2:101884529	-1.30292	N	chr2:102315933	3a	intronic	.	CNOT11	ENSG00000158435
rs537966138	chr14:31973968	-1.30292	N	N	NA	intergenic	.	.	.
rs535869430	chr12:108959646	-1.30292	N	chr12:108721636	NA	intronic	.	ISCU	ENSG00000136003
rs532652969	chr14:105188703	-1.30292	N	chr14:105637156	NA	intergenic	.	.	.
rs117005228	chr6:13020490	-1.30292	N	N	7	intronic	.	.	.
rs532680232	chr13:75973950	-1.30292	N	N	NA	intronic	.	TBC1D4	ENSG00000136111
rs549018816	chr14:77420638	-1.30292	N	chr14:77856184	NA	intergenic	.	.	.
rs566957073	chr6:123792157	-1.30292	N	N	NA	ncRNA_exonic	.	TRDN	ENSG00000186439
rs183011735	chr3:38765239	-1.30292	N	N	4	intronic	.	SCN10A	ENSG00000185313
rs556217882	chr7:151388983	-1.30292	N	N	NA	intronic	.	PRKAG2	ENSG00000106617
rs145070828	chr15:35086406	-1.30292	N	N	4	ncRNA_intronic	.	ACTC1	ENSG00000159251
rs542779017	chr10:123901208	-1.30292	N	N	NA	intronic	.	TACC2	ENSG00000138162
rs77536178	chr15:42220786	-1.30292	N	chr15:42266262	6	ncRNA_intronic	.	EHD4	ENSG00000103966
rs535347935	chr4:24106387	-1.30292	N	N	NA	intergenic	.	.	.
rs533154139	chr20:34286656	-1.30292	N	N	NA	intronic	.	NFS1	ENSG00000244005
rs534947924	chr5:175087951	-1.30292	N	N	NA	intronic	.	HRH2	ENSG00000113749
rs532984906	chr8:97208805	-1.30292	N	N	NA	intergenic	.	.	.
rs539013288	chr2:40375019	-1.30292	N	N	NA	ncRNA_intronic	.	SLC8A1	ENSG00000183023
rs72678764	chr4:114532478	-1.30292	N	N	6	intronic	.	CAMK2D	ENSG00000145349
rs530499449	chr9:2567504	-1.30292	N	chr9:2622278	NA	ncRNA_intronic	.	.	.
rs187657368	chr2:15780434	-1.30292	N	N	3a	intergenic	.	.	.
rs74565065	chr18:56210167	-1.30292	N	chr18:56395588	4	intronic	.	ALPK2	ENSG00000198796
rs567621700	chr3:98477069	-1.30292	N	chr3:98428155	NA	intronic	.	ST3GAL6	ENSG00000064225
rs550466858	chr10:90342342	-1.30292	N	N	NA	intronic	.	RNLS	ENSG00000184719
rs537661055	chr1:11995407	-1.30292	N	chr1:12246175	NA	intronic	.	PLOD1	ENSG00000083444
rs374155494	chr8:11534713	-1.30292	N	chr8:11836514	4	intronic	.	.	.
rs534859074	chr3:16957855	-1.30292	N	chr3:16911330	NA	intronic	.	PLCL2	ENSG00000154822
rs182702558	chr6:141731924	-1.30292	N	N	6	intergenic	.	.	.
rs60568739	chr14:74036370	-1.30292	N	N	4	exonic	synonymous	ACOT2	ENSG00000119673
rs187685868	chr1:40040627	-1.30292	N	chr1:40406715	2b	intronic	.	PABPC4	ENSG00000090621
rs577862616	chr10:88448823	-1.30292	N	N	NA	intronic	.	LDB3	ENSG00000122367
rs192629594	chr3:180705805	-1.30292	N	N	5	intronic	.	DNAJC19	ENSG00000205981
rs567143651	chr15:64300171	-1.30292	N	chr15:64672002	NA	intronic	.	DAPK2	ENSG00000035664
rs527371755	chr12:72149137	-1.30292	N	chr12:72179446	NA	intronic	.	RAB21	ENSG00000080371
rs569358583	chr15:92562032	-1.30292	N	N	NA	intronic	.	SLCO3A1	ENSG00000176463
rs569096899	chr8:131664255	-1.30292	N	N	NA	intergenic	.	.	.
rs529843763	chr4:156433867	-1.30292	N	chr4:156645513	NA	intergenic	.	.	.
rs543404602	chr1:232620084	-1.30292	N	N	NA	intronic	.	SIPA1L2	ENSG00000116991
rs532869757	chr2:179886978	-1.30292	N	N	NA	intronic	.	CCDC141	ENSG00000163492
rs555760200	chr13:32638572	-1.30292	N	N	NA	intronic	.	FRY	ENSG00000073910
rs555049057	chr15:100015374	-1.30292	N	N	NA	intergenic	.	.	.
rs559279996	chr2:152683661	-1.30292	N	N	NA	intronic	.	ARL5A	ENSG00000162980
rs572448017	chr6:166796821	-1.30292	N	N	NA	upstream	.	.	.
rs149008892	chr20:33570345	-1.30292	N	N	4	exonic	nonsynonymous	MYH7B	ENSG00000078814
rs114605594	chr2:229038501	-1.30292	N	N	6	intronic	.	SPHKAP	ENSG00000153820
rs191583559	chr10:123925467	-1.30292	N	N	6	intronic	.	TACC2	ENSG00000138162
rs539394210	chr10:92695995	-1.30292	N	N	NA	intergenic	.	.	.
rs10994296	chr10:62060128	-1.30292	Y	N	4	intronic	.	ANK3	ENSG00000151150
rs140190281	chr3:48051811	-1.30292	N	chr3:48388170	7	intronic	.	MAP4	ENSG00000047849
rs10994292	chr10:62042321	-1.30292	N	N	5	intronic	.	ANK3	ENSG00000151150
rs563895501	chr9:134152179	-1.30292	N	N	NA	upstream	.	.	.
rs570326604	chr1:237172565	-1.30292	N	N	NA	intergenic	.	.	.
rs561939207	chr5:131559662	-1.30292	N	chr5:131705458	NA	intronic	.	P4HA2	ENSG00000072682
rs577700101	chr11:113126853	-1.30292	N	N	NA	intronic	.	NCAM1	ENSG00000149294
rs376728017	chr12:117487472	-1.30292	N	N	6	intronic	.	TESC	ENSG00000088992
rs575200065	chr5:139682509	-1.30292	N	N	NA	intronic	.	PFDN1	ENSG00000113068
rs577700104	chr5:157003490	-1.30292	N	chr5:156655015	NA	upstream	.	.	.
rs559934146	chr15:72522728	-1.30292	N	N	NA	intronic	.	PKM	ENSG00000067225
rs562224968	chr8:98776047	-1.30292	N	N	NA	intergenic	.	.	.
rs548579735	chr2:106112622	-1.30292	N	chr2:106433909	NA	intergenic	.	.	.
rs535666189	chr12:21972205	-1.30292	N	N	NA	intronic	.	ABCC9	ENSG00000069431
rs556177961	chr4:186060341	-1.30292	N	N	NA	intergenic	.	.	.
rs140531583	chr10:116420793	-1.30292	N	N	6	intronic	.	ABLIM1	ENSG00000099204
rs11949017	chr5:127809413	-1.30292	N	chr5:127487603	6	intronic	.	FBN2	ENSG00000138829
rs533423219	chr2:173419899	-1.30292	N	chr2:173339808	NA	upstream	.	.	.
rs142057590	chr4:120056829	-1.30292	N	chr4:120264996	4	upstream	.	.	.
rs563194166	chr12:6645812	-1.30292	N	chr12:6499533	NA	intronic	.	GAPDH	ENSG00000111640
rs9996392	chr4:8321865	-1.30292	N	N	5	intergenic	.	.	.
rs373830200	chr3:46031830	-1.30292	N	chr3:46418689	5	intronic	.	FYCO1	ENSG00000163820
rs547410974	chr9:116237740	-1.30292	N	chr9:116085822	NA	intronic	.	RGS3	ENSG00000138835
rs1325410	chr6:164571038	-1.30292	N	N	7	intergenic	.	.	.
rs150408999	chr16:46784766	-1.30292	N	N	6	intronic	.	.	.
rs571756530	chr8:25865456	-1.30292	N	N	NA	intronic	.	EBF2	ENSG00000221818
rs191302930	chr19:30154589	-1.30292	N	N	5	intergenic	.	.	.
rs571201294	chr6:26225034	-1.30292	N	N	NA	upstream	.	.	.
rs568728684	chr2:159963349	-1.30292	N	chr2:160345024	NA	intronic	.	TANC1	ENSG00000115183
rs554418891	chr12:29470821	-1.30292	N	N	NA	intronic	.	FAR2	ENSG00000064763
rs191627452	chr14:34522035	-1.30292	N	N	2b	intergenic	.	.	.
rs140498584	chr9:71321904	-1.30292	N	N	2b	intronic	.	PIP5K1B	ENSG00000107242
rs139491092	chr4:8274259	-1.30292	N	N	5	intronic	.	HTRA3	ENSG00000170801
rs527801772	chr3:42080253	-1.30292	N	N	NA	intergenic	.	.	.
rs3025012	chr6:43747962	-1.30292	N	chr6:43693094	4	intronic	.	VEGFA	ENSG00000112715
rs3025011	chr6:43747623	-1.30292	Y	chr6:43693094	2b	intronic	.	VEGFA	ENSG00000112715
rs3025010	chr6:43747577	-1.30292	N	chr6:43693094	4	intronic	.	VEGFA	ENSG00000112715
rs976443	chr6:82432349	-1.30292	N	chr6:82463478	4	intergenic	.	.	.
rs150175192	chr1:167628110	-1.30292	N	chr1:167600842	4	intronic	.	RCSD1	ENSG00000198771
rs150175190	chr15:42748676	-1.30292	N	chr15:42266262	7	intronic	.	ZNF106	ENSG00000103994
rs149160481	chr9:116330659	-1.30292	N	chr9:116085822	5	intronic	.	RGS3	ENSG00000138835
rs568011913	chr1:78534938	-1.30292	N	N	NA	intronic	.	GIPC2	ENSG00000137960
rs138984049	chr14:75760493	-1.30292	N	chr14:75981856	3a	upstream	.	.	.
rs577827605	chr17:27466536	-1.30292	N	chr17:27961562	NA	intronic	.	MYO18A	ENSG00000196535
rs570685339	chr6:140383718	-1.30292	N	N	NA	ncRNA_intronic	.	.	.
rs6008920	chr22:46975650	-1.30292	N	chr22:46615376	2b	intergenic	.	.	.
rs112753373	chr3:16927587	-1.30292	N	chr3:16911330	4	intronic	.	PLCL2	ENSG00000154822
rs145334616	chr14:23889734	-1.30292	N	chr14:23755598	5	intronic	.	MYH7	ENSG00000092054
rs6008929	chr22:47000793	-1.30292	N	chr22:46615376	3a	intergenic	.	.	.
rs74366264	chr2:88390876	-1.30292	N	N	3a	intronic	.	SMYD1	ENSG00000115593
rs184299474	chr17:7186125	-1.30292	N	chr17:7240391	4	intronic	.	SLC2A4	ENSG00000181856
rs527605501	chr9:571292	-1.30292	N	chr9:288414	NA	intronic	.	KANK1	ENSG00000107104
rs143898765	chr18:34023424	-1.30292	N	N	5	intronic	.	FHOD3	ENSG00000134775
rs146148372	chr2:179724016	-1.30292	N	N	5	intronic	.	CCDC141	ENSG00000163492
rs587731789	chr1:145096653	-1.30292	N	N	NA	intronic	.	.	.
rs563251959	chr9:470334	-1.30292	N	chr9:288414	NA	UTR5	.	KANK1	ENSG00000107104
rs147972401	chr2:160020682	-1.30292	N	chr2:160345024	4	intronic	.	TANC1	ENSG00000115183
rs577465695	chr18:25705388	-1.30292	N	N	NA	intronic	.	CDH2	ENSG00000170558
rs147972403	chr12:117482369	-1.30292	N	N	3a	intronic	.	TESC	ENSG00000088992
rs872398	chr10:3135699	-1.30292	N	N	5	intronic	.	PFKP	ENSG00000067057
rs193091287	chr8:22244699	-1.30292	N	chr8:22436681	3a	NA	NA	SLC39A14	ENSG00000104635
rs560627210	chr2:27510633	-1.30292	N	chr2:27295885	NA	intronic	.	TRIM54	ENSG00000138100
rs369729400	chr18:48086802	-1.30292	N	chr18:48147793	2b	intronic	.	MAPK4	ENSG00000141639
rs187560692	chr17:56022226	-1.30292	N	chr17:56385573	6	intronic	.	CUEDC1	ENSG00000180891
rs193275922	chr14:55040880	-1.30292	N	N	5	intronic	.	SAMD4A	ENSG00000020577
rs558070382	chr16:2301127	-1.30292	N	chr16:2165630	NA	intronic	.	ECI1	ENSG00000167969
rs571265465	chr2:238875404	-1.30292	N	chr2:238873673	NA	upstream	.	.	.
rs539053984	chr1:201331945	-1.30292	N	N	NA	intronic	.	TNNT2	ENSG00000118194
rs587724960	chr11:111784261	-1.30292	N	chr11:111543916	NA	exonic	nonsynonymous	CRYAB	ENSG00000109846
rs116104873	chr10:121410501	-1.30292	N	N	4	upstream	.	.	.
rs55654892	chr22:43079791	-1.30292	N	chr22:43549739	4	intergenic	.	.	.
rs566502350	chr18:33910200	-1.30292	N	N	NA	intronic	.	FHOD3	ENSG00000134775
rs183674060	chr22:19396459	-1.30292	N	chr22:19058146	4	intronic	.	HIRA	ENSG00000100084
rs180726768	chr1:216986977	-1.30292	N	N	6	intronic	.	ESRRG	ENSG00000196482
rs548720478	chr22:41890276	-1.30292	N	chr22:41752944	NA	intronic	.	ACO2	ENSG00000100412
rs531411060	chr3:38581380	-1.30292	N	N	NA	intergenic	.	.	.
rs545953141	chr5:85914259	-1.30292	N	N	NA	intronic	.	COX7C	ENSG00000127184
rs11660095	chr18:48087043	-1.30292	N	chr18:48147793	4	intronic	.	MAPK4	ENSG00000141639
rs371102523	chr10:18641557	-1.30292	N	chr10:18266410	7	intronic	.	CACNB2	ENSG00000165995
rs78003055	chr13:32821896	-1.30292	N	N	6	intronic	.	FRY	ENSG00000073910
rs375267789	chr19:46907157	-1.30292	N	chr19:47100565	2b	intergenic	.	.	.
rs552396825	chr10:88490075	-1.30292	N	N	NA	intronic	.	LDB3	ENSG00000122367
rs368179026	chr15:73669327	-1.30292	N	N	7	intergenic	.	.	.
rs560860394	chr14:73331125	-1.30292	N	chr14:73414316	NA	intronic	.	DPF3	ENSG00000205683
rs183920194	chr12:56862139	-1.30292	N	chr12:56375137	4	upstream	.	.	.
rs554250847	chr3:167750236	-1.30292	N	N	NA	intronic	.	GOLIM4	ENSG00000173905
rs191010540	chr5:156971736	-1.30292	N	chr5:156655015	2a	intronic	.	ADAM19	ENSG00000135074
rs551438495	chr11:57297509	-1.30292	N	chr11:57724059	NA	intronic	.	TIMM10	ENSG00000134809
rs535072632	chr12:3376675	-1.30292	N	chr12:3020644	NA	intronic	.	TSPAN9	ENSG00000011105
rs570669958	chr7:136613265	-1.30292	N	N	NA	ncRNA_intronic	.	CHRM2	ENSG00000181072
rs550427428	chr18:3218281	-1.30292	N	N	NA	intronic	.	MYOM1	ENSG00000101605
rs532976076	chr12:110723797	-1.30292	N	chr12:111133088	NA	intronic	.	ATP2A2	ENSG00000174437
rs375219961	chr10:18819647	-1.30292	N	N	7	intronic	.	CACNB2	ENSG00000165995
rs529088299	chr1:11948323	-1.30292	N	chr1:12246175	NA	intergenic	.	.	.
rs554844029	chr2:174060250	-1.30292	N	N	NA	intronic	.	MLTK	ENSG00000091436
rs577361890	chr6:118862700	-1.30292	N	N	NA	intronic	.	CEP85L	ENSG00000111860
rs1476528	chr19:15237039	-1.30292	N	N	3a	upstream	.	.	.
rs533719823	chr17:978949	-1.30292	N	chr17:1373518	NA	intronic	.	ABR	ENSG00000159842
rs200679873	chr10:93389676	-1.30292	N	chr10:93650603	2a	UTR3	.	PPP1R3C	ENSG00000119938
rs181861990	chr9:112916373	-1.30292	N	chr9:113338735	5	intronic	.	AKAP2	ENSG00000241978
rs183583497	chr10:18692513	-1.30292	N	chr10:18266410	7	intronic	.	CACNB2	ENSG00000165995
rs78995109	chr1:57111805	-1.30292	N	chr1:56905524	4	intronic	.	PRKAA2	ENSG00000162409
rs145448998	chr3:159557494	-1.30292	N	chr3:159637678	4	intronic	.	IQCJ-SCHIP1	ENSG00000250588
rs259270	chr19:33157003	-1.30292	N	N	5	intronic	.	ANKRD27	ENSG00000105186
rs558114981	chr5:41451479	-1.30292	N	N	NA	intronic	.	PLCXD3	ENSG00000182836
rs141800511	chr22:46740001	-1.30292	N	chr22:46615376	7	intronic	.	TRMU	ENSG00000100416
rs560158992	chr22:36862108	-1.30292	N	chr22:36545826	NA	downstream	.	.	.
rs9921828	chr16:82907861	-1.30292	N	N	5	intronic	.	CDH13	ENSG00000140945
rs142860396	chr8:17592499	-1.30292	N	N	5	intronic	.	MTUS1	ENSG00000129422
rs186347505	chr19:19625562	-1.30292	N	chr19:19786099	4	exonic	synonymous	TSSK6	ENSG00000178093
rs55767618	chr3:4868854	-1.30292	N	N	4	intronic	.	ITPR1	ENSG00000150995
rs559989797	chr15:25103218	-1.30292	N	N	NA	intronic	.	SNRPN	ENSG00000128739
rs188584192	chr13:34115151	-1.30292	N	N	4	intronic	.	.	.
rs576754842	chr11:19224080	-1.30292	N	chr11:19297340	NA	intronic	.	CSRP3	ENSG00000129170
rs572771396	chr5:156998382	-1.30292	N	chr5:156655015	NA	intronic	.	ADAM19	ENSG00000135074
rs114977209	chr3:124721673	-1.30292	N	N	5	intronic	.	HEG1	ENSG00000173706
rs545302382	chr14:55097594	-1.30292	N	N	NA	intronic	.	SAMD4A	ENSG00000020577
rs549974338	chr10:91252709	-1.30292	N	chr10:91002804	NA	intronic	.	SLC16A12	ENSG00000152779
rs373593702	chr6:150557007	-1.30292	N	chr6:150373194	7	intronic	.	PPP1R14C	ENSG00000198729
rs564139008	chr18:9126024	-1.30292	N	N	NA	ncRNA_intronic	.	NDUFV2	ENSG00000178127
rs572095531	chr4:186601246	-1.30292	N	N	NA	intronic	.	SORBS2	ENSG00000154556
rs74998561	chr5:172666237	-1.30292	N	chr5:173075213	4	intergenic	.	.	.
rs537973144	chr8:9912732	-1.30292	N	N	NA	intronic	.	MSRA	ENSG00000175806
rs570575279	chr18:33888107	-1.30292	N	N	NA	intronic	.	FHOD3	ENSG00000134775
rs557386187	chr3:156827611	-1.30292	N	N	NA	ncRNA_intronic	.	.	.
rs115796740	chr11:34330902	-1.30292	N	chr11:33903609	2b	intronic	.	ABTB2	ENSG00000166016
rs371455299	chr7:116041662	-1.30292	N	chr7:116357368	5	intergenic	.	.	.
rs71566554	chr6:45926225	-1.30292	N	chr6:45569863	5	intronic	.	CLIC5	ENSG00000112782
rs118161095	chr13:32838948	-1.30292	N	N	4	intronic	.	FRY	ENSG00000073910
rs187209128	chr8:134551396	-1.30292	N	chr8:134103953	5	intronic	.	ST3GAL1	ENSG00000008513
rs543464250	chr12:32992459	-1.30292	N	N	NA	intronic	.	PKP2	ENSG00000057294
rs546454401	chr5:41507215	-1.30292	N	N	NA	intronic	.	PLCXD3	ENSG00000182836
rs377305473	chr2:40497932	-1.30292	N	N	6	intronic	.	SLC8A1	ENSG00000183023
rs554359118	chr4:186622199	-1.30292	N	N	NA	intronic	.	SORBS2	ENSG00000154556
rs561930893	chr19:33156693	-1.30292	N	N	NA	intronic	.	ANKRD27	ENSG00000105186
rs556075358	chr15:83418917	-1.30292	N	N	NA	upstream	.	.	.
rs561600067	chr16:23144354	-1.30292	N	N	NA	intronic	.	USP31	ENSG00000103404
rs561645942	chr6:118875594	-1.30292	N	N	NA	intronic	.	CEP85L	ENSG00000111860
rs550956464	chr1:237592358	-1.30292	N	N	NA	intronic	.	RYR2	ENSG00000198626
rs145531056	chr6:150507120	-1.30292	N	chr6:150373194	4	intronic	.	PPP1R14C	ENSG00000198729
rs187120608	chr18:3247756	-1.30292	N	N	2c	UTR5	.	MYL12A	ENSG00000101608
rs577283835	chr22:43114028	-1.30292	N	chr22:43549739	NA	intronic	.	.	.
rs533829870	chr5:150599813	-1.30292	N	chr5:150567017	NA	intronic	.	CCDC69	ENSG00000198624
rs529627315	chr8:133770340	-1.30292	N	chr8:134103953	NA	intronic	.	TMEM71	ENSG00000165071
