## Supplementary material for "TSABL: Trait Specific Annotation Based Locus Predictor": Table S6 (part 35 of 67)

### Sheet: ECG (continued)
rsid	hg19_chr:pos	score	used_in_model	500kb_window_lead	regulomedb	annt1	annt2	overlapping_gene_name	ENSG
rs566186917	chr12:3343916	-1.30292	N	chr12:3020644	NA	intronic	.	TSPAN9	ENSG00000011105
rs529627310	chr3:121348732	-1.30292	N	chr3:121781723	NA	UTR3	.	FBXO40	ENSG00000163833
rs539624800	chr19:36140516	-1.30292	N	N	NA	intronic	.	COX6B1	ENSG00000126267
rs539624809	chr14:33280832	-1.30292	N	N	NA	intronic	.	AKAP6	ENSG00000151320
rs147996151	chr8:52559847	-1.30292	N	N	4	intronic	.	PXDNL	ENSG00000147485
rs555295462	chr3:72937550	-1.30292	N	N	NA	exonic	nonsynonymous	GXYLT2	ENSG00000172986
rs543422198	chr15:92465406	-1.30292	N	N	NA	intronic	.	SLCO3A1	ENSG00000176463
rs540952031	chr8:105599131	-1.30292	N	N	NA	intronic	.	LRP12	ENSG00000147650
rs564122905	chr3:142626672	-1.30292	N	N	NA	intergenic	.	.	.
rs192310023	chr15:98435302	-1.30292	N	N	7	intergenic	.	.	.
rs529714078	chr12:120730754	-1.30292	N	chr12:121194862	NA	intergenic	.	.	.
rs78636801	chr20:19787240	-1.30292	N	N	7	intergenic	.	.	.
rs6927460	chr6:139609053	-1.30292	N	N	5	intronic	.	TXLNB	ENSG00000164440
rs75752890	chr18:33894243	-1.30292	N	N	2a	intronic	.	FHOD3	ENSG00000134775
rs540062799	chr6:46419287	-1.30292	N	chr6:46885844	NA	intronic	.	RCAN2	ENSG00000172348
rs184093667	chr14:31889380	-1.30292	N	N	4	intronic	.	HEATR5A	ENSG00000129493
rs117735844	chr19:35629024	-1.30292	N	N	5	upstream	.	.	.
rs529832215	chr18:56293576	-1.30292	N	chr18:56395588	NA	intronic	.	ALPK2	ENSG00000198796
rs28411388	chr5:128430121	-1.30292	N	chr5:128876340	4	upstream	.	.	.
rs557236707	chr6:37467635	-1.30292	N	N	NA	exonic	nonsynonymous	CCDC167	ENSG00000198937
rs566822194	chr4:186627929	-1.30292	N	N	NA	intronic	.	SORBS2	ENSG00000154556
rs536187980	chr2:169338843	-1.30292	N	chr2:169707552	NA	intronic	.	CERS6	ENSG00000172292
rs77119187	chr3:123103624	-1.30292	N	chr3:123105721	5	intronic	.	ADCY5	ENSG00000173175
rs528387235	chr1:214159683	-1.30292	N	chr1:213937382	NA	upstream	.	.	.
rs115486094	chr15:86124933	-1.30292	N	chr15:86294211	3a	exonic	nonsynonymous	AKAP13	ENSG00000170776
rs570647318	chr15:92412676	-1.30292	N	N	NA	intronic	.	SLCO3A1	ENSG00000176463
rs141125681	chr9:71528305	-1.30292	N	N	3a	intronic	.	PIP5K1B	ENSG00000107242
rs559904589	chr2:98264889	-1.30292	N	chr2:98271575	NA	downstream	.	.	.
rs75177599	chr3:138082889	-1.30292	N	N	5	intronic	.	MRAS	ENSG00000158186
rs4751713	chr10:121108681	-1.30292	N	N	2b	intronic	.	GRK5	ENSG00000198873
rs534416870	chr11:112820834	-1.30292	N	N	NA	intergenic	.	.	.
rs73832523	chr3:64891250	-1.30292	N	chr3:64705365	6	ncRNA_intronic	.	.	.
rs73832522	chr3:64885821	-1.30292	N	chr3:64705365	5	ncRNA_intronic	.	.	.
rs73832521	chr3:64885605	-1.30292	N	chr3:64705365	7	ncRNA_intronic	.	.	.
rs143977660	chr22:36013868	-1.30292	N	N	5	intronic	.	MB	ENSG00000198125
rs112733397	chr22:46979560	-1.30292	N	chr22:46615376	4	intergenic	.	.	.
rs561178882	chr2:71681347	-1.30292	N	chr2:71677946	NA	intronic	.	DYSF	ENSG00000135636
rs553251494	chr3:16958578	-1.30292	N	chr3:16911330	NA	intronic	.	PLCL2	ENSG00000154822
rs530928300	chr1:174134427	-1.30292	N	chr1:174222832	NA	intronic	.	RABGAP1L	ENSG00000152061
rs149620755	chr6:17972098	-1.30292	N	N	3a	intronic	.	KIF13A	ENSG00000137177
rs571479009	chr8:142434025	-1.30292	N	chr8:142329460	NA	intronic	.	PTP4A3	ENSG00000184489
rs538267479	chr9:104160426	-1.30292	N	N	NA	intronic	.	MRPL50	ENSG00000136897
rs572984638	chr5:31639305	-1.30292	N	N	NA	intergenic	.	.	.
rs560658494	chr4:53618033	-1.30292	N	N	NA	upstream	.	.	.
rs545291990	chr7:44180462	-1.30292	N	N	NA	intronic	.	MYL7	ENSG00000106631
rs185539969	chr3:48647003	-1.30292	N	chr3:48388170	4	exonic	synonymous	UQCRC1	ENSG00000010256
rs33992047	chr2:40688701	-1.30292	N	N	6	intronic	.	SLC8A1	ENSG00000183023
rs370711080	chr2:220497508	-1.30292	N	chr2:220049128	5	intronic	.	SLC4A3	ENSG00000114923
rs550458909	chr2:159938707	-1.30292	N	chr2:160345024	NA	intronic	.	TANC1	ENSG00000115183
rs568264506	chr7:131287986	-1.30292	N	N	NA	intergenic	.	.	.
rs531971476	chr1:74890165	-1.30292	N	N	NA	intronic	.	TNNI3K	ENSG00000116783
rs528618732	chr3:38630597	-1.30292	N	N	NA	intronic	.	SCN5A	ENSG00000183873
rs553546686	chr22:46636224	-1.30292	N	chr22:46615376	NA	UTR3	.	PPARA	ENSG00000186951
rs188236250	chr10:116475684	-1.30292	N	N	6	intergenic	.	.	.
rs149335694	chr8:17638991	-1.30292	N	N	5	intronic	.	MTUS1	ENSG00000129422
rs368661212	chr15:71792964	-1.30292	N	N	6	intronic	.	THSD4	ENSG00000187720
rs557518468	chr3:66272064	-1.30292	N	N	NA	intronic	.	SLC25A26	ENSG00000144741
rs573723243	chr4:152719434	-1.30292	N	chr4:152342190	NA	intergenic	.	.	.
rs565406827	chr5:172698480	-1.30292	N	chr5:173075213	NA	intergenic	.	.	.
rs138493158	chr7:56019992	-1.30292	N	chr7:56068714	4	intronic	.	MRPS17	ENSG00000239789
rs548218518	chr14:77429733	-1.30292	N	chr14:77856184	NA	intergenic	.	.	.
rs565406820	chr4:8274153	-1.30292	N	N	NA	intronic	.	HTRA3	ENSG00000170801
rs143992840	chr3:158287869	-1.30292	N	N	2c	ncRNA_intronic	.	.	.
rs142894550	chr15:44164183	-1.30292	N	chr15:44027885	5	UTR3	.	FRMD5	ENSG00000171877
rs569714322	chr10:21178932	-1.30292	N	N	NA	intronic	.	NEBL	ENSG00000078114
rs113254663	chr12:3232791	-1.30292	N	chr12:3020644	2b	intronic	.	TSPAN9	ENSG00000011105
rs73359253	chr6:5085364	-1.30292	N	N	3a	ncRNA_intronic	.	.	.
rs571242682	chr1:100715716	-1.30292	N	chr1:101100839	NA	upstream	.	.	.
rs570961181	chr3:188058285	-1.30292	N	chr3:188441161	NA	intronic	.	LPP	ENSG00000145012
rs73359256	chr8:134504001	-1.30292	N	chr8:134103953	5	intronic	.	ST3GAL1	ENSG00000008513
rs149587242	chr13:32605737	-1.30292	N	N	4	ncRNA_exonic	.	FRY	ENSG00000073910
rs543461330	chr11:16958534	-1.30292	N	chr11:16618307	NA	intronic	.	PLEKHA7	ENSG00000166689
rs535767798	chr17:66458494	-1.30292	N	chr17:65975385	NA	intronic	.	.	.
rs561996411	chr10:121076812	-1.30292	N	N	NA	intronic	.	GRK5	ENSG00000198873
rs530420982	chr2:106114902	-1.30292	N	chr2:106433909	NA	intergenic	.	.	.
rs73203880	chr12:117521258	-1.30292	N	N	5	intronic	.	TESC	ENSG00000088992
rs180840965	chr3:122747320	-1.30292	N	chr3:123105721	4	upstream	.	.	.
rs145371630	chr4:3483627	-1.30292	N	chr4:3148276	5	intronic	.	DOK7	ENSG00000175920
rs575971674	chr2:159868964	-1.30292	N	chr2:160345024	NA	intronic	.	TANC1	ENSG00000115183
rs550236569	chr6:4380713	-1.30292	N	N	NA	intergenic	.	.	.
rs555993578	chr6:76205945	-1.30292	N	N	NA	intergenic	.	.	.
rs144287245	chr14:55177364	-1.30292	N	N	5	intronic	.	SAMD4A	ENSG00000020577
rs138213281	chr10:121112536	-1.30292	N	N	5	intronic	.	GRK5	ENSG00000198873
rs372618568	chr22:47129027	-1.30292	N	N	6	intronic	.	CERK	ENSG00000100422
rs563560818	chr14:55067673	-1.30292	N	N	NA	intronic	.	SAMD4A	ENSG00000020577
rs538533874	chr7:136555909	-1.30292	N	N	NA	intronic	.	CHRM2	ENSG00000181072
rs577778556	chr1:214199404	-1.30292	N	chr1:213937382	NA	intronic	.	PROX1	ENSG00000117707
rs11871404	chr17:48173887	-1.30292	N	N	5	intronic	.	PDK2	ENSG00000005882
rs533664650	chr8:102121207	-1.30292	N	N	NA	intergenic	.	.	.
rs140956432	chr22:43115765	-1.30292	N	chr22:43549739	3a	intronic	.	.	.
rs185234829	chr9:85876825	-1.30292	N	N	6	intronic	.	FRMD3	ENSG00000172159
rs568401307	chr1:117190025	-1.30292	N	chr1:117544331	NA	intronic	.	IGSF3	ENSG00000143061
rs189221898	chr3:178087508	-1.30292	N	N	5	intergenic	.	.	.
rs556995326	chr10:90147565	-1.30292	N	chr10:89681458	NA	intronic	.	RNLS	ENSG00000184719
rs573101116	chr3:188188682	-1.30292	N	chr3:188441161	NA	intronic	.	LPP	ENSG00000145012
rs560186387	chr5:80538303	-1.30292	N	N	NA	ncRNA_intronic	.	CKMT2	ENSG00000131730
rs532971550	chr7:23163408	-1.30292	N	chr7:22774437	NA	exonic	nonsynonymous	KLHL7	ENSG00000122550
rs4111015	chr10:21184999	-1.30292	N	N	4	intronic	.	NEBL	ENSG00000078114
rs4111016	chr10:21185052	-1.30292	N	N	2b	intronic	.	NEBL	ENSG00000078114
rs559471017	chr15:92344817	-1.30292	N	N	NA	intergenic	.	.	.
rs144211070	chr13:75959807	-1.30292	N	N	4	intronic	.	TBC1D4	ENSG00000136111
rs17788199	chr3:179432104	-1.30292	N	N	5	intronic	.	USP13	ENSG00000058056
rs561665625	chr5:170852801	-1.30292	N	N	NA	intronic	.	FGF18	ENSG00000156427
rs532378495	chr3:160816440	-1.30292	N	N	NA	intronic	.	B3GALNT1	ENSG00000169255
rs558336437	chr10:112560032	-1.30292	N	N	NA	intronic	.	RBM20	ENSG00000203867
rs563553959	chr3:177010550	-1.30292	N	N	NA	intergenic	.	.	.
rs539606141	chr19:56115808	-1.30292	N	N	NA	intergenic	.	.	.
rs527303799	chr5:78991498	-1.30292	N	N	NA	intronic	.	CMYA5	ENSG00000164309
rs116902222	chr1:65643866	-1.30292	N	chr1:65848034	7	intronic	.	AK4	ENSG00000162433
rs570800170	chr8:29955333	-1.30292	N	chr8:30280630	NA	ncRNA_intronic	.	LEPROTL1	ENSG00000104660
rs190655542	chr3:42078265	-1.30292	N	N	4	intergenic	.	.	.
rs147815442	chr1:17380494	-1.30292	N	N	4	exonic	synonymous	SDHB	ENSG00000117118
rs77420174	chr3:119137913	-1.30292	N	N	7	UTR3	.	ARHGAP31	ENSG00000031081
rs548032504	chr17:901331	-1.30292	N	chr17:1373518	NA	intronic	.	TIMM22	ENSG00000177370
rs191371803	chr10:112450739	-1.30292	N	chr10:111969919	5	intronic	.	RBM20	ENSG00000203867
rs140129489	chr9:5438554	-1.30292	N	chr9:5843615	4	upstream	.	.	.
rs528600738	chr7:123291339	-1.30292	N	N	NA	intergenic	.	.	.
rs6753085	chr2:106046707	-1.30292	N	chr2:106433909	5	intronic	.	FHL2	ENSG00000115641
rs566058876	chr19:3951281	-1.30292	N	chr19:4090422	NA	ncRNA_intronic	.	.	.
rs546092770	chr15:57954496	-1.30292	N	N	NA	intronic	.	GCOM1	ENSG00000137878
rs373935886	chr19:572288	-1.30292	N	chr19:836144	2a	intronic	.	BSG	ENSG00000172270
rs184947830	chr6:13488834	-1.30292	N	N	2b	upstream	.	.	.
rs542050870	chr10:62042732	-1.30292	N	N	NA	intronic	.	ANK3	ENSG00000151150
rs562808059	chr9:101760015	-1.30292	N	N	NA	intronic	.	COL15A1	ENSG00000204291
rs373226222	chr5:175112807	-1.30292	N	N	5	UTR3	.	HRH2	ENSG00000113749
rs560151653	chr3:42222197	-1.30292	N	N	NA	intronic	.	TRAK1	ENSG00000182606
rs557050962	chr6:37468010	-1.30292	N	N	NA	upstream	.	.	.
rs182234782	chr12:111003845	-1.30292	N	chr12:111357727	4	intronic	.	PPTC7	ENSG00000196850
rs549984353	chr14:77424332	-1.30292	N	chr14:77856184	NA	intergenic	.	.	.
rs577493218	chr1:65615901	-1.30292	N	chr1:65848034	NA	intronic	.	AK4	ENSG00000162433
rs553994105	chr13:22245016	-1.30292	N	N	NA	upstream	.	.	.
rs553497335	chr12:114846731	-1.30292	N	N	NA	ncRNA_exonic	.	.	.
rs530595226	chr1:74895548	-1.30292	N	N	NA	intronic	.	TNNI3K	ENSG00000116783
rs17426017	chr10:88466837	-1.30292	N	N	4	intronic	.	LDB3	ENSG00000122367
rs543439951	chr6:41031205	-1.30292	N	chr6:41054262	NA	intronic	.	APOBEC2	ENSG00000124701
rs61869989	chr10:71090922	-1.30292	N	chr10:70607580	7	intronic	.	HK1	ENSG00000156515
rs544548138	chr15:92434436	-1.30292	N	N	NA	intronic	.	SLCO3A1	ENSG00000176463
rs138715484	chr1:115907123	-1.30292	N	N	4	intergenic	.	.	.
rs113814040	chr5:102132993	-1.30292	N	chr5:102118385	7	intergenic	.	.	.
rs565446016	chr10:115410380	-1.30292	N	chr10:115719472	NA	intronic	.	NRAP	ENSG00000197893
rs192326498	chr9:14301657	-1.30292	N	chr9:14161670	4	intronic	.	NFIB	ENSG00000147862
rs11642970	chr16:4258585	-1.30292	N	chr16:4476089	4	intronic	.	SRL	ENSG00000185739
rs73031117	chr5:1109759	-1.30292	N	chr5:1313242	5	intronic	.	SLC12A7	ENSG00000113504
rs538988873	chr15:42262846	-1.30292	N	chr15:42266262	NA	intronic	.	EHD4	ENSG00000103966
rs142172155	chr1:206857419	-1.30292	N	chr1:206968955	6	upstream	.	.	.
rs545465684	chr9:14344276	-1.30292	N	chr9:14161670	NA	intronic	.	NFIB	ENSG00000147862
rs569194004	chr3:192286066	-1.30292	N	N	NA	intronic	.	FGF12	ENSG00000114279
rs182134799	chr1:74858469	-1.30292	N	N	5	intronic	.	TNNI3K	ENSG00000116783
rs58674844	chr6:139013188	-1.30292	N	N	4	ncRNA_intronic	.	.	.
rs193175266	chr1:217361860	-1.30292	N	N	5	intergenic	.	.	.
rs559902326	chr7:90255555	-1.30292	N	N	NA	intronic	.	CDK14	ENSG00000058091
rs34447526	chr3:135785582	-1.30292	N	N	7	intronic	.	PPP2R3A	ENSG00000073711
rs568684894	chr13:42189646	-1.30292	N	N	NA	intronic	.	VWA8	ENSG00000102763
rs570362328	chr1:206868945	-1.30292	N	chr1:206968955	NA	intronic	.	MAPKAPK2	ENSG00000162889
rs576777169	chr10:120966421	-1.30292	N	N	NA	upstream	.	.	.
rs73387801	chr22:20008488	-1.30292	N	chr22:19971552	2a	intronic	.	.	.
rs73387800	chr22:20008173	-1.30292	N	chr22:19971552	4	intronic	.	.	.
rs576230891	chr14:45602052	-1.30292	N	N	NA	intronic	.	FKBP3	ENSG00000100442
rs113847083	chr17:55162747	-1.30292	N	chr17:55463857	4	UTR5	.	AKAP1	ENSG00000121057
rs564387287	chr19:46850376	-1.30292	N	chr19:47100565	NA	exonic	nonsynonymous	PPP5C	ENSG00000011485
rs7923416	chr10:116323561	-1.30292	N	N	6	intronic	.	ABLIM1	ENSG00000099204
rs554962035	chr4:8317421	-1.30292	N	N	NA	intergenic	.	.	.
rs74984184	chr22:34257244	-1.30292	N	N	5	intronic	.	LARGE	ENSG00000133424
rs111340919	chr19:41944534	-1.30292	N	N	7	intronic	.	ATP5SL	ENSG00000105341
rs375162154	chr11:45793021	-1.30292	N	N	3a	ncRNA_exonic	.	.	.
rs373683740	chr5:156986834	-1.30292	N	chr5:156655015	4	intronic	.	ADAM19	ENSG00000135074
rs2871393	chr2:101770430	-1.30292	Y	chr2:101778319	5	intergenic	.	.	.
rs139907566	chr3:69841344	-1.30292	N	N	2b	intronic	.	MITF	ENSG00000187098
rs534707901	chr3:69144830	-1.30292	N	N	NA	intronic	.	ARL6IP5	ENSG00000144746
rs568380379	chr12:121019213	-1.30292	N	chr12:121194862	NA	upstream	.	.	.
rs149105625	chr19:7695066	-1.30292	N	chr19:7415064	2b	intronic	.	PET100	ENSG00000229833
rs150580560	chr5:131545390	-1.30292	N	chr5:131705458	5	intronic	.	P4HA2	ENSG00000072682
rs539005576	chr19:46853126	-1.30292	N	chr19:47100565	NA	intronic	.	PPP5C	ENSG00000011485
rs535783572	chr8:98867822	-1.30292	N	N	NA	intergenic	.	.	.
rs544888018	chr16:82764541	-1.30292	N	N	NA	intronic	.	CDH13	ENSG00000140945
rs569069795	chr13:29235250	-1.30292	N	chr13:28842951	NA	intronic	.	POMP	ENSG00000132963
rs142215134	chr13:34118031	-1.30292	N	N	4	intronic	.	.	.
rs141487966	chr1:208071942	-1.30292	N	chr1:207991209	6	intronic	.	CD34	ENSG00000174059
rs550722988	chr3:128029111	-1.30292	N	chr3:128381270	NA	intronic	.	EEFSEC	ENSG00000132394
rs560282756	chr12:117489937	-1.30292	N	N	NA	intronic	.	TESC	ENSG00000088992
rs116494709	chr1:184798490	-1.30292	N	chr1:185067805	4	intronic	.	FAM129A	ENSG00000135842
rs4845126	chr1:206839769	-1.30292	N	chr1:206968955	7	intergenic	.	.	.
rs4845127	chr1:206844632	-1.30292	N	chr1:206968955	6	intergenic	.	.	.
rs4845124	chr1:206834811	-1.30292	Y	chr1:206968955	5	intergenic	.	.	.
rs565771234	chr12:93569891	-1.30292	N	N	NA	ncRNA_intronic	.	.	.
rs4845129	chr1:206871335	-1.30292	N	chr1:206968955	5	intronic	.	MAPKAPK2	ENSG00000162889
rs182597549	chr7:49670793	-1.30292	N	chr7:49989818	7	intergenic	.	.	.
rs573020145	chr15:75229228	-1.30292	N	chr15:75361539	NA	intronic	.	COX5A	ENSG00000178741
rs114317126	chr9:2566664	-1.30292	N	chr9:2622278	6	ncRNA_intronic	.	.	.
rs547656132	chr7:112757348	-1.30292	N	chr7:112782556	NA	ncRNA_exonic	.	.	.
rs559151162	chr4:174444518	-1.30292	N	N	NA	intergenic	.	.	.
rs577957288	chr1:237421196	-1.30292	N	N	NA	intronic	.	RYR2	ENSG00000198626
rs535585697	chr8:135816692	-1.30292	N	chr8:135747967	NA	downstream	.	.	.
rs10881927	chr10:93370960	-1.30292	N	chr10:93650603	5	ncRNA_intronic	.	.	.
rs10881928	chr10:93371128	-1.30292	N	chr10:93650603	5	ncRNA_exonic	.	.	.
rs10881929	chr10:93371155	-1.30292	Y	chr10:93650603	5	ncRNA_exonic	.	.	.
rs10979664	chr9:111799098	-1.30292	N	N	2b	intronic	.	TMEM245	ENSG00000106771
rs73561662	chr19:46859068	-1.30292	N	chr19:47100565	4	intronic	.	PPP5C	ENSG00000011485
rs17119779	chr14:73159186	-1.30292	N	chr14:73414316	5	intronic	.	DPF3	ENSG00000205683
rs538586232	chr7:31923646	-1.30292	N	N	NA	intronic	.	PDE1C	ENSG00000154678
rs373975507	chr12:2084381	-1.30292	N	N	6	intronic	.	DCP1B	ENSG00000151065
rs548893864	chr13:20736234	-1.30292	N	N	NA	intergenic	.	.	.
rs527431919	chr9:116285404	-1.30292	N	chr9:116085822	NA	intronic	.	RGS3	ENSG00000138835
rs543394716	chr18:25711184	-1.30292	N	N	NA	intronic	.	CDH2	ENSG00000170558
rs528410120	chr7:151431140	-1.30292	N	N	NA	intronic	.	PRKAG2	ENSG00000106617
rs572500997	chr17:56769880	-1.30292	N	chr17:56385573	NA	upstream	.	.	.
rs45570134	chr22:36007803	-1.30292	N	N	5	intronic	.	MB	ENSG00000198125
rs530458628	chr2:159823679	-1.30292	N	N	NA	intergenic	.	.	.
rs549215813	chr12:662269	-1.30292	N	chr12:711662	NA	intronic	.	B4GALNT3	ENSG00000139044
rs184201547	chr2:40459168	-1.30292	N	N	5	ncRNA_intronic	.	SLC8A1	ENSG00000183023
rs562758925	chr6:13018771	-1.30292	N	N	NA	intronic	.	.	.
rs556292624	chr12:102092080	-1.30292	N	chr12:101873240	NA	intronic	.	CHPT1	ENSG00000111666
rs543545473	chr2:169377797	-1.30292	N	chr2:169707552	NA	intronic	.	CERS6	ENSG00000172292
rs532479256	chr6:4372335	-1.30292	N	N	NA	intergenic	.	.	.
rs540403789	chr5:41509924	-1.30292	N	N	NA	intronic	.	PLCXD3	ENSG00000182836
rs191549065	chr3:66465880	-1.30292	N	N	7	intronic	.	LRIG1	ENSG00000144749
rs561685445	chr2:238890723	-1.30292	N	chr2:238873673	NA	ncRNA_intronic	.	UBE2F	ENSG00000184182
rs563431646	chr6:163149045	-1.30292	N	N	NA	UTR5	.	PACRG	ENSG00000112530
rs539295082	chr12:33045705	-1.30292	N	N	NA	intronic	.	PKP2	ENSG00000057294
rs551279966	chr8:134549016	-1.30292	N	chr8:134103953	NA	intronic	.	ST3GAL1	ENSG00000008513
rs578066781	chr2:220283350	-1.30292	N	chr2:220049128	NA	exonic	nonsynonymous	DES	ENSG00000175084
rs572596781	chr7:116645683	-1.30292	N	chr7:116357368	NA	intronic	.	ST7	ENSG00000004866
rs372017531	chr12:3382171	-1.30292	N	chr12:3020644	5	intronic	.	TSPAN9	ENSG00000011105
rs1962590	chr9:20685687	-1.30292	N	N	4	intronic	.	FOCAD	ENSG00000188352
rs116064496	chr6:164574610	-1.30292	N	N	7	intergenic	.	.	.
rs574283626	chr22:29470224	-1.30292	N	chr22:29628741	NA	intronic	.	KREMEN1	ENSG00000183762
rs7747598	chr6:123764240	-1.30292	N	N	7	ncRNA_intronic	.	TRDN	ENSG00000186439
rs546963111	chr18:34032936	-1.30292	N	N	NA	intronic	.	FHOD3	ENSG00000134775
rs117045905	chr1:237265243	-1.30292	N	N	6	intronic	.	RYR2	ENSG00000198626
rs371582671	chr4:174451543	-1.30292	N	N	2b	upstream	.	.	.
rs530455623	chr3:124764137	-1.30292	N	N	NA	intronic	.	HEG1	ENSG00000173706
rs564698404	chr11:34379429	-1.30292	N	chr11:33903609	NA	UTR5	.	ABTB2	ENSG00000166016
rs540815971	chr12:32993464	-1.30292	N	N	NA	intronic	.	PKP2	ENSG00000057294
rs1380841	chr15:64261912	-1.30292	N	chr15:64672002	5	intronic	.	DAPK2	ENSG00000035664
rs2145893	chr10:116280548	-1.30292	N	N	4	intronic	.	ABLIM1	ENSG00000099204
rs189867274	chr17:17862713	-1.30292	N	chr17:17707105	4	intronic	.	TOM1L2	ENSG00000175662
rs190488051	chr10:93357336	-1.30292	N	chr10:93650603	4	ncRNA_intronic	.	.	.
rs2145894	chr10:116285341	-1.30292	N	N	4	intronic	.	ABLIM1	ENSG00000099204
rs149914822	chr12:2492688	-1.30292	N	N	4	intronic	.	CACNA1C	ENSG00000151067
rs115392037	chr1:202375210	-1.30292	N	N	3a	intronic	.	PPP1R12B	ENSG00000077157
rs1571787	chr10:18433986	-1.30292	N	chr10:18266410	4	intronic	.	CACNB2	ENSG00000165995
rs186682078	chr18:48180623	-1.30292	N	chr18:48147793	5	intronic	.	MAPK4	ENSG00000141639
rs549357243	chr6:17973243	-1.30292	N	N	NA	intronic	.	KIF13A	ENSG00000137177
rs537105305	chr1:24347060	-1.30292	N	chr1:23850023	NA	intergenic	.	.	.
rs12466512	chr2:15780455	-1.30292	N	N	2b	intergenic	.	.	.
rs560496934	chr4:95410210	-1.30292	N	N	NA	intronic	.	PDLIM5	ENSG00000163110
rs115630766	chr17:80693020	-1.30292	N	chr17:81084522	4	upstream	.	.	.
rs4390021	chr9:85855254	-1.30292	N	N	5	intergenic	.	.	.
rs538958629	chr12:22094710	-1.30292	N	N	NA	intergenic	.	.	.
rs17350845	chr1:206874157	-1.30292	N	chr1:206968955	5	intronic	.	MAPKAPK2	ENSG00000162889
rs563276264	chr11:16848614	-1.30292	N	chr11:16618307	NA	intronic	.	PLEKHA7	ENSG00000166689
rs567995868	chr2:169588013	-1.30292	N	chr2:169707552	NA	intronic	.	CERS6	ENSG00000172292
rs149499084	chr1:101492975	-1.30292	N	chr1:101100839	4	ncRNA_intronic	.	.	.
rs552833793	chr15:92471920	-1.30292	N	N	NA	intronic	.	SLCO3A1	ENSG00000176463
rs13402484	chr2:229037409	-1.30292	N	N	5	intronic	.	SPHKAP	ENSG00000153820
rs576209494	chr9:14300126	-1.30292	N	chr9:14161670	NA	intronic	.	NFIB	ENSG00000147862
rs557862329	chr4:141969562	-1.30292	N	N	NA	intronic	.	RNF150	ENSG00000170153
rs138975019	chr8:133764083	-1.30292	N	chr8:134103953	5	exonic	nonsynonymous	TMEM71	ENSG00000165071
rs7671651	chr4:152597202	-1.30292	Y	chr4:152342190	5	intronic	.	PET112	ENSG00000059691
rs142184950	chr14:45604090	-1.30292	N	N	3a	upstream	.	.	.
rs544661030	chr22:34312448	-1.30292	N	N	NA	intronic	.	LARGE	ENSG00000133424
rs373674596	chr12:111177382	-1.30292	N	chr12:111589067	3a	intronic	.	PPP1CC	ENSG00000186298
rs188862459	chr8:22301152	-1.30292	N	chr8:22436681	2b	intronic	.	PPP3CC	ENSG00000120910
rs533139890	chr3:160282029	-1.30292	N	N	NA	intronic	.	KPNA4	ENSG00000186432
rs150542843	chr6:33677931	-1.30292	N	chr6:33554147	5	intronic	.	UQCC2	ENSG00000137288
rs142487341	chr3:135785029	-1.30292	N	N	7	intronic	.	PPP2R3A	ENSG00000073711
rs551541040	chr12:2612642	-1.30292	N	chr12:3020644	NA	intronic	.	CACNA1C	ENSG00000151067
rs556308692	chr3:128101442	-1.30292	N	chr3:128381270	NA	intronic	.	EEFSEC	ENSG00000132394
rs183170326	chr12:50218739	-1.30292	N	chr12:50599709	4	intronic	.	NCKAP5L	ENSG00000167566
rs10476940	chr5:149989108	-1.30292	N	chr5:149875731	5	intronic	.	SYNPO	ENSG00000171992
rs191850099	chr16:2302198	-1.30292	N	chr16:2165630	4	upstream;downstream	.	.	.
rs558568984	chr7:90225059	-1.30292	N	N	NA	upstream	.	.	.
rs558596805	chr18:19744137	-1.30292	N	N	NA	intergenic	.	.	.
rs540950882	chr1:232717041	-1.30292	N	N	NA	intergenic	.	.	.
rs536239142	chr11:119233763	-1.30292	N	chr11:118747576	NA	intronic	.	USP2	ENSG00000036672
rs548253382	chr2:159920445	-1.30292	N	chr2:160345024	NA	intronic	.	TANC1	ENSG00000115183
rs567664193	chr4:95382735	-1.30292	N	N	NA	intronic	.	PDLIM5	ENSG00000163110
rs147437814	chr10:7832634	-1.30292	N	chr10:8287240	5	intronic	.	ATP5C1	ENSG00000165629
rs566704552	chr14:55041680	-1.30292	N	N	NA	intronic	.	SAMD4A	ENSG00000020577
rs534902216	chr7:140714664	-1.30292	N	N	NA	intronic	.	MRPS33	ENSG00000090263
rs566934664	chr16:46791485	-1.30292	N	N	NA	intronic	.	.	.
rs564061289	chr17:932980	-1.30292	N	chr17:1373518	NA	intronic	.	ABR	ENSG00000159842
rs560210505	chr12:3209865	-1.30292	N	chr12:3020644	NA	intronic	.	TSPAN9	ENSG00000011105
rs182246215	chr19:55667416	-1.30292	N	N	3a	intronic	.	TNNI3	ENSG00000129991
rs540928500	chr15:85984666	-1.30292	N	chr15:86294211	NA	intronic	.	AKAP13	ENSG00000170776
rs562170505	chr3:194205127	-1.30292	N	chr3:194138782	NA	intergenic	.	.	.
rs149060985	chr6:13361857	-1.30292	N	N	5	intergenic	.	GFOD1	ENSG00000145990
rs530488902	chr9:71554597	-1.30292	N	N	NA	intronic	.	PIP5K1B	ENSG00000107242
rs572454537	chr18:34010157	-1.30292	N	N	NA	intronic	.	FHOD3	ENSG00000134775
rs536413822	chr5:141302831	-1.30292	N	chr5:141510754	NA	upstream	.	.	.
rs575095159	chr12:6643906	-1.30292	N	chr12:6499533	NA	UTR5	.	GAPDH	ENSG00000111640
rs529760681	chr2:134744113	-1.30292	N	chr2:134991024	NA	intergenic	.	.	.
rs531966492	chr10:112444827	-1.30292	N	chr10:111969919	NA	intronic	.	RBM20	ENSG00000203867
rs117953641	chr17:13972518	-1.30292	N	N	4	ncRNA_intronic	.	.	.
rs571128304	chr13:23756016	-1.30292	N	N	NA	intronic	.	SGCG	ENSG00000102683
rs148263738	chr5:1110246	-1.30292	N	chr5:1313242	5	intronic	.	SLC12A7	ENSG00000113504
rs527858200	chr12:117497484	-1.30292	N	N	NA	intronic	.	TESC	ENSG00000088992
rs573354954	chr7:115970157	-1.30292	N	chr7:116357368	NA	intergenic	.	.	.
rs10178109	chr2:105997496	-1.30292	Y	chr2:106433909	4	intronic	.	FHL2	ENSG00000115641
rs540151187	chr6:17280125	-1.30292	N	N	NA	intergenic	.	.	.
rs368719553	chr2:179640849	-1.30292	N	N	5	exonic	synonymous	TTN	ENSG00000155657
rs143583764	chr6:150470845	-1.30292	N	chr6:150373194	5	intronic	.	PPP1R14C	ENSG00000198729
rs199975389	chr3:64671218	-1.30292	N	chr3:64705365	3a	ncRNA_intronic	.	ADAMTS9	ENSG00000163638
rs191080772	chr1:236671429	-1.30292	N	N	7	intergenic	.	.	.
rs548500276	chr7:145388810	-1.30292	N	N	NA	intergenic	.	.	.
rs182994390	chr2:40472343	-1.30292	N	N	7	ncRNA_intronic	.	SLC8A1	ENSG00000183023
rs541067422	chr22:36805868	-1.30292	N	chr22:36545826	NA	intergenic	.	.	.
rs539591726	chr11:9587986	-1.30292	N	chr11:9730141	NA	intergenic	.	.	.
rs567868527	chr13:42355604	-1.30292	N	N	NA	intronic	.	VWA8	ENSG00000102763
rs190879731	chr10:112596220	-1.30292	N	N	5	UTR3	.	RBM20	ENSG00000203867
rs371581247	chr3:9691088	-1.30292	N	chr3:9511975	4	upstream	.	.	.
rs577306322	chr10:116441006	-1.30292	N	N	NA	intronic	.	ABLIM1	ENSG00000099204
rs546391064	chr17:66509479	-1.30292	N	N	NA	intronic	.	PRKAR1A	ENSG00000108946
rs532847757	chr15:58000720	-1.30292	N	N	NA	intronic	.	GCOM1	ENSG00000137878
rs184548904	chr14:55170195	-1.30292	N	N	6	intronic	.	SAMD4A	ENSG00000020577
rs10509614	chr10:92679687	-1.30292	N	N	4	intronic	.	ANKRD1	ENSG00000148677
rs538526796	chr17:1012192	-1.30292	N	chr17:1373518	NA	exonic	synonymous	ABR	ENSG00000159842
rs569584250	chr1:167080201	-1.30292	N	chr1:167424924	NA	intronic	.	DUSP27	ENSG00000198842
rs573551321	chr8:11599172	-1.30292	N	chr8:11836514	NA	intronic	.	GATA4	ENSG00000136574
rs190673456	chr10:91254938	-1.30292	N	chr10:91002804	7	intronic	.	SLC16A12	ENSG00000152779
rs569987737	chr18:19757646	-1.30292	N	N	NA	intronic	.	GATA6	ENSG00000141448
rs552484896	chr22:46976327	-1.30292	N	chr22:46615376	NA	intergenic	.	.	.
rs146724570	chr15:86160624	-1.30292	N	chr15:86294211	6	intronic	.	AKAP13	ENSG00000170776
rs542439189	chr7:23340378	-1.30292	N	chr7:23513093	NA	intronic	.	MALSU1	ENSG00000156928
rs145088021	chr7:101579911	-1.30292	N	chr7:101880795	2b	intronic	.	CUX1	ENSG00000257923
rs7900648	chr10:3957760	-1.30292	N	N	5	intergenic	.	.	.
rs572560565	chr4:65222034	-1.30292	N	N	NA	intronic	.	TECRL	ENSG00000205678
rs537616692	chr2:62115377	-1.30292	N	chr2:61781994	NA	intronic	.	CCT4	ENSG00000115484
rs575394657	chr2:159825780	-1.30292	N	N	NA	intronic	.	TANC1	ENSG00000115183
rs144775866	chr3:159524142	-1.30292	N	chr3:159637678	5	intronic	.	IQCJ-SCHIP1	ENSG00000250588
rs575759850	chr18:3100421	-1.30292	N	N	NA	exonic	synonymous	MYOM1	ENSG00000101605
rs114003859	chr3:59817346	-1.30292	N	N	5	intronic	.	FHIT	ENSG00000189283
rs544849434	chr1:11943684	-1.30292	N	chr1:12246175	NA	intergenic	.	.	.
rs530520368	chr3:123121469	-1.30292	N	chr3:123105721	NA	intronic	.	ADCY5	ENSG00000173175
rs577699618	chr5:91634060	-1.30292	N	N	NA	intergenic	.	.	.
rs555622675	chr13:76021720	-1.30292	N	N	NA	intronic	.	TBC1D4	ENSG00000136111
rs535505742	chr2:173971590	-1.30292	N	N	NA	intronic	.	MLTK	ENSG00000091436
rs181268541	chr19:1512403	-1.30292	N	chr19:1132637	2b	intronic	.	ADAMTSL5	ENSG00000185761
rs191723059	chr1:117189546	-1.30292	N	chr1:117544331	4	intronic	.	IGSF3	ENSG00000143061
rs566856411	chr2:40670076	-1.30292	N	N	NA	intronic	.	SLC8A1	ENSG00000183023
rs527705331	chr8:17653198	-1.30292	N	N	NA	intronic	.	MTUS1	ENSG00000129422
rs6687105	chr1:101577378	-1.30292	N	chr1:101100839	5	intergenic	.	.	.
rs182800091	chr9:650954	-1.30292	N	chr9:288414	7	intronic	.	KANK1	ENSG00000107104
rs550773574	chr2:64882109	-1.30292	N	N	NA	intergenic	.	.	.
rs533154481	chr10:112470300	-1.30292	N	N	NA	intronic	.	RBM20	ENSG00000203867
rs56327225	chr9:14318289	-1.30292	N	chr9:14161670	5	intronic	.	NFIB	ENSG00000147862
rs368681888	chr12:21929667	-1.30292	N	N	7	intergenic	.	.	.
rs557261445	chr10:91233804	-1.30292	N	chr10:91002804	NA	intronic	.	SLC16A12	ENSG00000152779
rs537636181	chr7:150654221	-1.30292	N	chr7:150278589	NA	intronic	.	KCNH2	ENSG00000055118
rs142607168	chr16:82663314	-1.30292	N	N	4	intronic	.	CDH13	ENSG00000140945
rs558893274	chr2:33704094	-1.30292	N	N	NA	intronic	.	RASGRP3	ENSG00000152689
rs145366817	chr9:2622358	-1.30292	N	chr9:2622278	3a	ncRNA_exonic	.	VLDLR	ENSG00000147852
rs192756864	chr7:56044812	-1.30292	N	chr7:56068714	7	intronic	.	GBAS	ENSG00000146729
rs567396388	chr1:237219089	-1.30292	N	N	NA	intronic	.	RYR2	ENSG00000198626
rs185164634	chr7:150661537	-1.30292	N	chr7:150278589	5	intronic	.	KCNH2	ENSG00000055118
rs541852394	chr3:46030372	-1.30292	N	chr3:46418689	NA	intronic	.	FYCO1	ENSG00000163820
rs554317814	chr3:183364628	-1.30292	N	chr3:183730295	NA	intronic	.	KLHL24	ENSG00000114796
rs569007333	chr3:192319021	-1.30292	N	N	NA	intronic	.	FGF12	ENSG00000114279
rs143947418	chr15:92522992	-1.30292	N	N	5	intronic	.	SLCO3A1	ENSG00000176463
rs188360590	chr2:169385531	-1.30292	N	chr2:169707552	5	intronic	.	CERS6	ENSG00000172292
rs543779800	chr1:180580665	-1.30292	N	chr1:180905694	NA	intergenic	.	.	.
rs113334692	chr10:33513529	-1.30292	N	N	5	intronic	.	NRP1	ENSG00000099250
rs113283530	chr7:80270491	-1.30292	N	N	2b	intronic	.	CD36	ENSG00000135218
rs141545576	chr4:95372861	-1.30292	N	N	4	upstream	.	.	.
rs73833924	chr4:95431605	-1.30292	N	N	5	intronic	.	PDLIM5	ENSG00000163110
rs114605866	chr9:111881369	-1.30292	N	N	4	intronic	.	TMEM245	ENSG00000106771
rs188275221	chr19:39421796	-1.30292	N	chr19:38925079	2b	UTR5	.	MRPS12	ENSG00000128626
rs543365048	chr3:69802741	-1.30292	N	N	NA	intronic	.	MITF	ENSG00000187098
rs576190757	chr8:135816884	-1.30292	N	chr8:135747967	NA	downstream	.	.	.
rs561320290	chr2:27511142	-1.30292	N	chr2:27295885	NA	intronic	.	TRIM54	ENSG00000138100
rs551634805	chr4:123704344	-1.30292	N	chr4:123560939	NA	intergenic	.	.	.
rs572059109	chr9:592423	-1.30292	N	chr9:288414	NA	intronic	.	KANK1	ENSG00000107104
rs57749403	chr2:202301982	-1.30292	N	chr2:202112471	7	intronic	.	TRAK2	ENSG00000115993
rs565713330	chr4:174456500	-1.30292	N	N	NA	ncRNA_intronic	.	.	.
rs562983484	chr18:19786360	-1.30292	N	N	NA	intergenic	.	.	.
rs191225754	chr8:11570927	-1.30292	N	chr8:11836514	3a	intronic	.	GATA4	ENSG00000136574
rs573759746	chr17:76972221	-1.30292	N	N	NA	exonic	nonsynonymous	LGALS3BP	ENSG00000108679
rs574697426	chr7:151440307	-1.30292	N	N	NA	intronic	.	PRKAG2	ENSG00000106617
rs188911185	chr4:37947895	-1.30292	N	chr4:38334531	7	intronic	.	TBC1D1	ENSG00000065882
rs200758329	chr8:97247742	-1.30292	N	N	4	exonic	nonsynonymous	UQCRB	ENSG00000156467
rs553487610	chr12:3294840	-1.30292	N	chr12:3020644	NA	intronic	.	TSPAN9	ENSG00000011105
rs557941018	chr11:16942526	-1.30292	N	chr11:16618307	NA	intronic	.	PLEKHA7	ENSG00000166689
rs571575504	chr15:73667201	-1.30292	N	N	NA	intergenic	.	.	.
rs533198941	chr3:105380058	-1.30292	N	N	NA	intronic	.	CBLB	ENSG00000114423
rs186401191	chr9:34992433	-1.30292	N	N	4	intronic	.	DNAJB5	ENSG00000137094
rs11895025	chr2:40430023	-1.30292	N	N	7	ncRNA_intronic	.	SLC8A1	ENSG00000183023
rs190511841	chr4:186671235	-1.30292	N	N	5	intronic	.	SORBS2	ENSG00000154556
rs535746120	chr13:30015319	-1.30292	N	N	NA	intronic	.	MTUS2	ENSG00000132938
rs568008847	chr1:241682127	-1.30292	N	chr1:242034263	NA	intronic	.	FH	ENSG00000091483
rs557331565	chr6:150506025	-1.30292	N	chr6:150373194	NA	intronic	.	PPP1R14C	ENSG00000198729
rs183054589	chr1:46358328	-1.30292	N	chr1:46513012	4	intronic	.	MAST2	ENSG00000086015
rs528917963	chr16:46792290	-1.30292	N	N	NA	intronic	.	.	.
rs12104620	chr2:197404089	-1.30292	N	chr2:196974333	5	intronic	.	HECW2	ENSG00000138411
rs577809553	chr12:110743465	-1.30292	N	chr12:111133088	NA	intronic	.	ATP2A2	ENSG00000174437
rs188627569	chr8:97275458	-1.30292	N	N	4	intronic	.	PTDSS1	ENSG00000156471
rs557717371	chr6:4350846	-1.30292	N	N	NA	intergenic	.	.	.
rs576317843	chr1:167652920	-1.30292	N	chr1:167600842	NA	intronic	.	RCSD1	ENSG00000198771
rs573970665	chr18:48406273	-1.30292	N	chr18:48147793	NA	intronic	.	ME2	ENSG00000082212
rs562396891	chr5:1100270	-1.30292	N	chr5:1313242	NA	intronic	.	SLC12A7	ENSG00000113504
rs17135847	chr16:2300662	-1.30292	N	chr16:2165630	4	intronic	.	ECI1	ENSG00000167969
rs567533260	chr9:109212075	-1.30292	N	N	NA	intergenic	.	.	.
rs189505950	chr10:93369870	-1.30292	N	chr10:93650603	5	ncRNA_intronic	.	.	.
rs181687110	chr20:43176923	-1.30292	N	chr20:43042364	2b	intronic	.	PKIG	ENSG00000168734
rs191738152	chr4:169421458	-1.30292	N	N	5	intronic	.	PALLD	ENSG00000129116
rs534838497	chr10:18763505	-1.30292	N	chr10:18266410	NA	intronic	.	CACNB2	ENSG00000165995
rs138407350	chr13:76001759	-1.30292	N	N	7	intronic	.	TBC1D4	ENSG00000136111
rs529644259	chr3:118998731	-1.30292	N	N	NA	ncRNA_intronic	.	.	.
rs551199048	chr1:36622822	-1.30292	N	chr1:36880829	NA	intronic	.	MAP7D1	ENSG00000116871
rs561848990	chr1:236685894	-1.30292	N	N	NA	intronic	.	LGALS8	ENSG00000116977
rs180935683	chr8:38765727	-1.30292	N	chr8:38804069	5	intronic	.	PLEKHA2	ENSG00000169499
rs2562829	chr2:179604366	-1.30292	N	N	7	exonic	nonsynonymous	TTN	ENSG00000155657
rs564213100	chr22:17653365	-1.30292	N	chr22:17906176	NA	intergenic	.	.	.
rs552158015	chr1:226498129	-1.30292	N	chr1:226914734	NA	upstream	.	.	.
rs548113041	chr4:140655379	-1.30292	N	N	NA	intronic	.	MAML3	ENSG00000196782
rs149727409	chr2:183944207	-1.30292	N	N	3a	intronic	.	DUSP19	ENSG00000162999
rs79863383	chr18:56246818	-1.30292	N	chr18:56395588	4	exonic	nonsynonymous	ALPK2	ENSG00000198796
rs192016543	chr4:159729983	-1.30292	N	N	5	intronic	.	FNIP2	ENSG00000052795
rs75257662	chr7:44163838	-1.30292	N	N	4	upstream	.	.	.
rs73169119	chr13:32775650	-1.30292	N	N	7	intronic	.	FRY	ENSG00000073910
rs540704071	chr14:55205528	-1.30292	N	N	NA	intronic	.	SAMD4A	ENSG00000020577
rs564378072	chr19:56186419	-1.30292	N	N	NA	upstream;downstream	.	.	.
rs9829648	chr3:194195708	-1.30292	N	chr3:194138782	4	intergenic	.	.	.
rs566293172	chr20:6006353	-1.30292	N	N	NA	intronic	.	CRLS1	ENSG00000088766
rs551664933	chr4:186668189	-1.30292	N	N	NA	intronic	.	SORBS2	ENSG00000154556
rs180936132	chr2:106104536	-1.30292	N	chr2:106433909	7	intergenic	.	.	.
rs73169113	chr13:32773204	-1.30292	N	N	7	intronic	.	FRY	ENSG00000073910
rs530920217	chr6:30582788	-1.30292	N	N	NA	intronic	.	PPP1R10	ENSG00000204569
rs551664937	chr12:22034927	-1.30292	N	N	NA	intronic	.	ABCC9	ENSG00000069431
rs561119384	chr4:84503461	-1.30292	N	chr4:84159219	NA	intronic	.	AGPAT9	ENSG00000138678
rs527719996	chr12:33039804	-1.30292	N	N	NA	intronic	.	PKP2	ENSG00000057294
rs138302194	chr6:164007366	-1.30292	N	N	2b	intergenic	.	.	.
rs181290078	chr1:226495956	-1.30292	N	chr1:226914734	4	intronic	.	LIN9	ENSG00000183814
rs553437677	chr4:152659246	-1.30292	N	chr4:152342190	NA	intronic	.	PET112	ENSG00000059691
rs530184542	chr4:8288571	-1.30292	N	N	NA	intronic	.	HTRA3	ENSG00000170801
rs542999704	chr6:129532147	-1.30292	N	N	NA	intronic	.	LAMA2	ENSG00000196569
rs11819261	chr10:88434041	-1.30292	N	N	5	intronic	.	LDB3	ENSG00000122367
rs552197220	chr4:156588883	-1.30292	N	chr4:156645513	NA	UTR5	.	GUCY1A3	ENSG00000164116
rs571677605	chr13:32836452	-1.30292	N	N	NA	exonic	nonsynonymous	FRY	ENSG00000073910
rs140976307	chr12:70018883	-1.30292	N	chr12:69744014	5	intergenic	.	.	.
rs540605483	chr3:69887135	-1.30292	N	N	NA	intronic	.	MITF	ENSG00000187098
rs578223255	chr3:123140302	-1.30292	N	chr3:123105721	NA	intronic	.	ADCY5	ENSG00000173175
rs192920881	chr7:123240107	-1.30292	N	N	5	intronic	.	.	.
rs567661477	chr8:22237806	-1.30292	N	chr8:22436681	NA	intronic	.	SLC39A14	ENSG00000104635
rs562916828	chr15:77799203	-1.30292	N	chr15:77313571	NA	intergenic	.	.	.
rs3780105	chr8:17472689	-1.30292	N	N	4	intronic	.	PDGFRL	ENSG00000104213
rs3780106	chr8:17472470	-1.30292	N	N	2a	intronic	.	PDGFRL	ENSG00000104213
rs77465662	chr7:123240412	-1.30292	N	N	7	intronic	.	.	.
rs199880668	chr20:42808047	-1.30292	N	chr20:42660286	5	intronic	.	JPH2	ENSG00000149596
rs190950149	chr5:52856950	-1.30292	N	N	4	intronic	.	NDUFS4	ENSG00000164258
rs555298579	chr5:150020809	-1.30292	N	chr5:149875731	NA	intronic	.	SYNPO	ENSG00000171992
rs60752080	chr20:43160412	-1.30292	N	chr20:43042364	4	upstream	.	.	.
rs72966950	chr1:74882017	-1.30292	N	N	5	intronic	.	TNNI3K	ENSG00000116783
rs534777478	chr14:77420100	-1.30292	N	chr14:77856184	NA	intergenic	.	.	.
rs543622291	chr8:135808513	-1.30292	N	chr8:135747967	NA	intergenic	.	.	.
rs571301372	chr19:45981925	-1.30292	N	chr19:45766729	NA	intergenic	.	.	.
rs4711068	chr6:10724943	-1.30292	N	chr6:10526373	4	intronic	.	TMEM14C	ENSG00000111843
rs576855963	chr5:126284061	-1.30292	N	chr5:126091428	NA	intronic	.	2020-03-03	ENSG00000173926
rs559466834	chr4:186548652	-1.30292	N	N	NA	intronic	.	SORBS2	ENSG00000154556
rs551530205	chr6:46019050	-1.30292	N	chr6:45569863	NA	intronic	.	CLIC5	ENSG00000112782
rs549990185	chr12:120729105	-1.30292	N	chr12:121194862	NA	intergenic	.	.	.
rs567801299	chr10:21188613	-1.30292	N	N	NA	intronic	.	NEBL	ENSG00000078114
rs138730320	chr9:13675428	-1.30292	N	chr9:13676533	7	intergenic	.	.	.
rs559874908	chr4:114597026	-1.30292	N	N	NA	intronic	.	CAMK2D	ENSG00000145349
rs61698010	chr14:78348961	-1.30292	N	chr14:77939965	4	intronic	.	ADCK1	ENSG00000063761
rs184097143	chr14:55255823	-1.30292	N	chr14:55744810	6	UTR3	.	SAMD4A	ENSG00000020577
rs565692096	chr3:37211733	-1.30292	N	N	NA	intronic	.	LRRFIP2	ENSG00000093167
rs142149376	chr14:73334309	-1.30292	N	chr14:73414316	7	intronic	.	DPF3	ENSG00000205683
rs76700425	chr7:157132625	-1.30292	N	N	3a	intronic	.	DNAJB6	ENSG00000105993
rs538104564	chr14:55209574	-1.30292	N	N	NA	intronic	.	SAMD4A	ENSG00000020577
rs147089628	chr1:150232893	-1.30292	N	chr1:150595537	4	intronic	.	CA14	ENSG00000118298
rs558614926	chr4:108921020	-1.30292	N	N	NA	intronic	.	HADH	ENSG00000138796
rs538463540	chr20:19768208	-1.30292	N	N	NA	intergenic	.	.	.
rs190562177	chr11:118272189	-1.30292	N	chr11:118747576	2b	ncRNA_intronic	.	ATP5L	ENSG00000167283
rs7853150	chr9:523495	-1.30292	N	chr9:288414	6	intronic	.	KANK1	ENSG00000107104
rs547734310	chr15:85998746	-1.30292	N	chr15:86294211	NA	intronic	.	AKAP13	ENSG00000170776
rs201237332	chr1:202406951	-1.30292	N	N	5	exonic	nonsynonymous	PPP1R12B	ENSG00000077157
rs191228861	chr1:57111773	-1.30292	N	chr1:56905524	2b	intronic	.	PRKAA2	ENSG00000162409
rs149658108	chr4:186615581	-1.30292	N	N	7	intronic	.	SORBS2	ENSG00000154556
rs552993965	chr14:23912568	-1.30292	N	chr14:23755598	NA	intergenic	.	.	.
rs371521885	chr19:2271719	-1.30292	N	chr19:2127272	4	intronic	.	OAZ1	ENSG00000104904
rs559243693	chr3:38686294	-1.30292	N	N	NA	intronic	.	SCN5A	ENSG00000183873
rs140723469	chr13:75936808	-1.30292	N	N	7	intronic	.	TBC1D4	ENSG00000136111
rs193200962	chr1:214283149	-1.30292	N	chr1:213937382	5	intergenic	.	.	.
rs533780461	chr22:17680109	-1.30292	N	chr22:17906176	NA	intronic	.	CECR1	ENSG00000093072
rs540423037	chr1:74861086	-1.30292	N	N	NA	intronic	.	TNNI3K	ENSG00000116783
rs114383695	chr3:48646400	-1.30292	N	chr3:48388170	2b	intronic	.	UQCRC1	ENSG00000010256
rs548477710	chr14:73356159	-1.30292	N	chr14:73414316	NA	intronic	.	DPF3	ENSG00000205683
rs560662027	chr10:116466005	-1.30292	N	N	NA	intergenic	.	.	.
rs138679057	chr10:21177708	-1.30292	N	N	4	intronic	.	NEBL	ENSG00000078114
rs563395996	chr3:16958853	-1.30292	N	chr3:16911330	NA	intronic	.	PLCL2	ENSG00000154822
rs113649022	chr8:11542147	-1.30292	N	chr8:11836514	5	intronic	.	.	.
rs556170186	chr2:106007725	-1.30292	N	chr2:106433909	NA	intronic	.	FHL2	ENSG00000115641
rs576949639	chr2:197345317	-1.30292	N	chr2:196974333	NA	intronic	.	HECW2	ENSG00000138411
rs567179688	chr13:75957351	-1.30292	N	N	NA	intronic	.	TBC1D4	ENSG00000136111
rs559659460	chr4:23905823	-1.30292	N	N	NA	intergenic	.	.	.
rs3817582	chr3:112735901	-1.30292	N	chr3:112677529	6	intronic	.	C3orf17	ENSG00000163608
rs534657694	chr6:122723853	-1.30292	N	chr6:122746938	NA	intronic	.	HSF2	ENSG00000025156
rs73691403	chr7:44172928	-1.30292	N	N	5	intergenic	.	.	.
rs568005843	chr1:116296417	-1.30292	N	N	NA	intronic	.	CASQ2	ENSG00000118729
rs73691404	chr7:44180220	-1.30292	N	N	5	intronic	.	MYL7	ENSG00000106631
rs10893499	chr11:126241979	-1.30292	Y	chr11:126024042	6	intronic	.	ST3GAL4	ENSG00000110080
rs10893498	chr11:126241696	-1.30292	Y	chr11:126024042	6	intronic	.	ST3GAL4	ENSG00000110080
rs566040736	chr9:112579289	-1.30292	N	chr9:112722330	NA	intronic	.	PALM2-AKAP2	ENSG00000157654
rs368657965	chr17:17839069	-1.30292	N	chr17:17707105	2b	intronic	.	TOM1L2	ENSG00000175662
rs563066285	chr5:126304464	-1.30292	N	chr5:126091428	NA	intronic	.	2020-03-03	ENSG00000173926
rs577106425	chr6:166792949	-1.30292	N	N	NA	intronic	.	MPC1	ENSG00000060762
rs114069251	chr7:101502898	-1.30292	N	chr7:101880795	4	intronic	.	CUX1	ENSG00000257923
rs545209297	chr1:202376129	-1.30292	N	N	NA	intronic	.	PPP1R12B	ENSG00000077157
rs144519405	chr8:133776060	-1.30292	N	chr8:134103953	4	intergenic	.	.	.
rs11831371	chr12:2482621	-1.30292	N	N	5	intronic	.	CACNA1C	ENSG00000151067
rs11134819	chr5:156991508	-1.30292	N	chr5:156655015	2b	intronic	.	ADAM19	ENSG00000135074
rs11134816	chr5:156985139	-1.30292	N	chr5:156655015	3a	intronic	.	ADAM19	ENSG00000135074
rs11134814	chr5:156984673	-1.30292	N	chr5:156655015	6	intronic	.	ADAM19	ENSG00000135074
rs11134815	chr5:156984771	-1.30292	N	chr5:156655015	6	intronic	.	ADAM19	ENSG00000135074
rs7769867	chr6:4345301	-1.30292	N	N	6	intergenic	.	.	.
rs578211500	chr22:47044680	-1.30292	N	chr22:46615376	NA	intronic	.	GRAMD4	ENSG00000075240
rs535536672	chr3:66140425	-1.30292	N	N	NA	intronic	.	SLC25A26	ENSG00000144741
rs566845909	chr18:56294806	-1.30292	N	chr18:56395588	NA	intronic	.	ALPK2	ENSG00000198796
rs192007206	chr13:75770621	-1.30292	N	N	4	intergenic	.	.	.
rs554230205	chr13:23757171	-1.30292	N	N	NA	intronic	.	SGCG	ENSG00000102683
rs555813133	chr18:56265126	-1.30292	N	chr18:56395588	NA	intronic	.	ALPK2	ENSG00000198796
rs567475679	chr17:16438848	-1.30292	N	chr17:16852187	NA	intergenic	.	.	.
rs73377264	chr18:3211508	-1.30292	N	N	5	intronic	.	MYOM1	ENSG00000101605
rs192681980	chr17:41910810	-1.30292	N	chr17:41926126	2b	upstream	.	.	.
rs7575087	chr2:72431682	-1.30292	N	chr2:72077960	2b	intronic	.	EXOC6B	ENSG00000144036
rs552662957	chr10:116264881	-1.30292	N	N	NA	intronic	.	ABLIM1	ENSG00000099204
rs539963074	chr1:74896705	-1.30292	N	N	NA	intronic	.	TNNI3K	ENSG00000116783
rs148949642	chr3:119365401	-1.30292	N	chr3:119736594	7	intronic	.	POPDC2	ENSG00000121577
rs144659623	chr2:198748099	-1.30292	N	chr2:198544183	7	intronic	.	PLCL1	ENSG00000115896
rs563388698	chr1:85322211	-1.30292	N	N	NA	intronic	.	LPAR3	ENSG00000171517
rs546583653	chr17:37310120	-1.30292	N	chr17:37800988	NA	intergenic	.	.	.
rs551257339	chr1:46376563	-1.30292	N	chr1:46513012	NA	intronic	.	MAST2	ENSG00000086015
rs563735419	chr9:104160126	-1.30292	N	N	NA	intronic	.	MRPL50	ENSG00000136897
rs540189965	chr22:34122460	-1.30292	N	N	NA	ncRNA_intronic	.	LARGE	ENSG00000133424
rs559053477	chr13:31777978	-1.30292	N	N	NA	intronic	.	B3GALTL	ENSG00000187676
rs116372524	chr3:128086359	-1.30292	N	chr3:128381270	5	intronic	.	EEFSEC	ENSG00000132394
rs189644810	chr5:150019401	-1.30292	N	chr5:149875731	4	intronic	.	SYNPO	ENSG00000171992
rs58789761	chr4:186630437	-1.30292	N	N	7	intronic	.	SORBS2	ENSG00000154556
rs184106587	chr5:66302394	-1.30292	N	N	5	intronic	.	MAST4	ENSG00000069020
rs73377261	chr18:3211233	-1.30292	N	N	5	intronic	.	MYOM1	ENSG00000101605
rs183265911	chr18:48185210	-1.30292	N	chr18:48147793	5	intronic	.	MAPK4	ENSG00000141639
rs191625300	chr3:124724524	-1.30292	N	N	5	intronic	.	HEG1	ENSG00000173706
rs574869843	chr2:3521783	-1.30292	N	N	NA	intronic	.	ADI1	ENSG00000182551
rs565267281	chr7:151414882	-1.30292	N	N	NA	intronic	.	PRKAG2	ENSG00000106617
rs569834408	chr3:48636498	-1.30292	N	chr3:48388170	NA	UTR3	.	UQCRC1	ENSG00000010256
rs540893455	chr18:33934272	-1.30292	N	N	NA	intronic	.	FHOD3	ENSG00000134775
rs566391971	chr3:66492515	-1.30292	N	N	NA	intronic	.	LRIG1	ENSG00000144749
rs8009202	chr14:34530553	-1.30292	N	N	5	intergenic	.	.	.
rs547096780	chr19:46801298	-1.30292	N	chr19:47100565	NA	intronic	.	HIF3A	ENSG00000124440
rs556030646	chr18:34063224	-1.30292	N	N	NA	intronic	.	FHOD3	ENSG00000134775
rs560545502	chr17:2616485	-1.30292	N	chr17:2882005	NA	intergenic	.	.	.
rs532952375	chr12:21929022	-1.30292	N	N	NA	intergenic	.	.	.
rs560545501	chr13:50696650	-1.30292	N	chr13:50830002	NA	ncRNA_intronic	.	.	.
rs545220651	chr10:116318425	-1.30292	N	N	NA	intronic	.	ABLIM1	ENSG00000099204
rs145248377	chr18:3158567	-1.30292	N	N	7	intronic	.	MYOM1	ENSG00000101605
rs544365002	chr3:69937371	-1.30292	N	N	NA	intronic	.	MITF	ENSG00000187098
rs569345413	chr3:57877890	-1.30292	N	chr3:58036811	NA	intronic	.	SLMAP	ENSG00000163681
rs184634092	chr10:115424392	-1.30292	N	chr10:115719472	5	upstream	.	.	.
rs145615994	chr4:186489620	-1.30292	N	N	3a	intergenic	.	.	.
rs545076532	chr10:116438265	-1.30292	N	N	NA	intronic	.	ABLIM1	ENSG00000099204
rs139109799	chr10:106013744	-1.30292	N	N	2b	upstream	.	.	.
rs571479797	chr3:187647288	-1.30292	N	chr3:187652724	NA	intergenic	.	.	.
rs114794508	chr4:95408801	-1.30292	N	N	5	intronic	.	PDLIM5	ENSG00000163110
rs192386355	chr17:76973687	-1.30292	N	N	5	intronic	.	LGALS3BP	ENSG00000108679
rs557635209	chr11:126226455	-1.30292	N	chr11:126024042	NA	intronic	.	ST3GAL4	ENSG00000110080
rs536803604	chr20:25232983	-1.30292	N	chr20:25194611	NA	intronic	.	PYGB	ENSG00000100994
rs189209847	chr3:69888094	-1.30292	N	N	3a	intronic	.	MITF	ENSG00000187098
rs571332023	chr1:206882333	-1.30292	N	chr1:206968955	NA	intronic	.	MAPKAPK2	ENSG00000162889
rs558821861	chr20:42794664	-1.30292	N	chr20:42660286	NA	intronic	.	JPH2	ENSG00000149596
rs567649232	chr15:77196401	-1.30292	N	chr15:77313571	NA	intergenic	.	.	.
rs566085870	chr14:34417193	-1.30292	N	N	NA	intronic	.	EGLN3	ENSG00000129521
rs138602303	chr2:198748379	-1.30292	N	chr2:198544183	2b	intronic	.	PLCL1	ENSG00000115896
rs190272994	chr10:88465731	-1.30292	N	N	4	intronic	.	LDB3	ENSG00000122367
rs556176912	chr5:65934190	-1.30292	N	N	NA	intronic	.	MAST4	ENSG00000069020
rs144128453	chr6:90123453	-1.30292	N	chr6:90396370	5	intergenic	.	.	.
rs184438877	chr9:614695	-1.30292	N	chr9:288414	2b	intronic	.	KANK1	ENSG00000107104
rs74543288	chr2:33780065	-1.30292	N	N	4	intronic	.	RASGRP3	ENSG00000152689
rs558136810	chr18:48187184	-1.30292	N	chr18:48147793	NA	intronic	.	MAPK4	ENSG00000141639
rs187830600	chr20:32005009	-1.30292	N	N	7	intronic	.	SNTA1	ENSG00000101400
rs575376882	chr18:13661017	-1.30292	N	chr18:13594999	NA	intergenic	.	.	.
rs151132817	chr3:25474408	-1.30292	N	chr3:25381636	6	intronic	.	RARB	ENSG00000077092
rs556153319	chr9:536953	-1.30292	N	chr9:288414	NA	intronic	.	KANK1	ENSG00000107104
rs16853864	chr4:41992458	-1.30292	N	N	4	upstream	.	.	.
rs547243848	chr11:19213204	-1.30292	N	chr11:19297340	NA	intronic	.	CSRP3	ENSG00000129170
rs564434422	chr7:75932721	-1.30292	N	chr7:75460571	NA	intronic	.	HSPB1	ENSG00000106211
rs535346940	chr11:112048857	-1.30292	N	N	NA	intronic	.	BCO2	ENSG00000197580
rs62109959	chr19:29374263	-1.30292	N	N	4	intergenic	.	.	.
rs145260436	chr3:16924980	-1.30292	N	chr3:16911330	2b	intergenic	.	.	.
rs181944396	chr3:128013170	-1.30292	N	chr3:128381270	5	intronic	.	EEFSEC	ENSG00000132394
rs549358869	chr14:65346917	-1.30292	N	chr14:65564703	NA	intergenic	.	.	.
rs373335831	chr1:206877617	-1.30292	N	chr1:206968955	4	intronic	.	MAPKAPK2	ENSG00000162889
rs41312078	chr7:150641810	-1.30292	N	chr7:150278589	2b	downstream	.	.	.
rs539847188	chr6:13013906	-1.30292	N	N	NA	intronic	.	.	.
rs2290050	chr2:135119548	-1.30292	N	chr2:134991024	4	intronic	.	MGAT5	ENSG00000152127
rs41312072	chr7:150641193	-1.30292	N	chr7:150278589	4	downstream	.	.	.
rs575911925	chr1:11942957	-1.30292	N	chr1:12246175	NA	intergenic	.	.	.
rs535630494	chr8:97305824	-1.30292	N	N	NA	intronic	.	PTDSS1	ENSG00000156471
rs72845832	chr6:3914833	-1.30292	Y	N	5	intergenic	.	.	.
rs527462514	chr4:140684248	-1.30292	N	N	NA	intronic	.	MAML3	ENSG00000196782
rs370818524	chr3:66460357	-1.30292	N	N	6	intronic	.	LRIG1	ENSG00000144749
rs540946231	chr15:85883389	-1.30292	N	chr15:86294211	NA	intergenic	.	.	.
rs184213839	chr6:13489294	-1.30292	N	N	5	intergenic	.	.	.
rs192814009	chr10:121428331	-1.30292	N	N	4	intronic	.	BAG3	ENSG00000151929
rs555563375	chr11:119232033	-1.30292	N	chr11:118747576	NA	intronic	.	USP2	ENSG00000036672
rs147124314	chr8:126344224	-1.30292	N	chr8:126474356	4	intronic	.	NSMCE2	ENSG00000156831
rs182317701	chr10:18635681	-1.30292	N	chr10:18266410	7	intronic	.	CACNB2	ENSG00000165995
rs535975558	chr16:82802722	-1.30292	N	N	NA	intronic	.	CDH13	ENSG00000140945
rs184477636	chr4:141928648	-1.30292	N	N	6	intronic	.	RNF150	ENSG00000170153
rs79067483	chr1:237260898	-1.30292	N	N	7	intronic	.	RYR2	ENSG00000198626
rs531986613	chr4:140835469	-1.30292	N	N	NA	intronic	.	MAML3	ENSG00000196782
rs148627681	chr10:69419528	-1.30292	N	chr10:69559409	5	intronic	.	CTNNA3	ENSG00000183230
rs532756718	chr16:28856812	-1.30292	N	N	NA	intronic	.	TUFM	ENSG00000178952
rs555360465	chr10:116423742	-1.30292	N	N	NA	intronic	.	ABLIM1	ENSG00000099204
rs570493593	chr6:2989451	-1.30292	N	N	NA	ncRNA_exonic	.	.	.
rs187211980	chr9:112877302	-1.30292	N	chr9:113338735	4	intronic	.	AKAP2	ENSG00000241978
rs77520777	chr4:186641353	-1.30292	N	N	7	intronic	.	SORBS2	ENSG00000154556
rs549599605	chr2:96931507	-1.30292	N	chr2:97368670	NA	intronic	.	TMEM127	ENSG00000135956
rs569400540	chr8:37620968	-1.30292	N	N	NA	intronic	.	PROSC	ENSG00000147471
rs565306158	chr8:2076303	-1.30292	N	N	NA	intronic	.	MYOM2	ENSG00000036448
rs569211754	chr8:17638112	-1.30292	N	N	NA	intronic	.	MTUS1	ENSG00000129422
rs75159188	chr2:103426059	-1.30292	N	chr2:103394709	4	intronic	.	TMEM182	ENSG00000170417
rs555558750	chr14:20801454	-1.30292	N	N	NA	UTR5	.	CCNB1IP1	ENSG00000100814
rs534286759	chr19:46802152	-1.30292	N	chr19:47100565	NA	intronic	.	HIF3A	ENSG00000124440
rs571527916	chr12:111023413	-1.30292	N	chr12:111357727	NA	intergenic	.	.	.
rs140484888	chr6:45958888	-1.30292	N	chr6:45569863	5	intronic	.	CLIC5	ENSG00000112782
rs371799815	chr1:78471243	-1.30292	N	N	5	intronic	.	DNAJB4	ENSG00000162616
rs561176934	chr2:134928731	-1.30292	N	chr2:134991024	NA	intergenic	.	.	.
rs142679013	chr2:40475165	-1.30292	N	N	7	ncRNA_intronic	.	SLC8A1	ENSG00000183023
rs568740725	chr19:48286083	-1.30292	N	N	NA	intronic	.	SEPW1	ENSG00000178980
rs540630747	chr5:102093002	-1.30292	N	chr5:102118385	NA	intergenic	.	.	.
rs117708731	chr12:3326354	-1.30292	N	chr12:3020644	5	intronic	.	TSPAN9	ENSG00000011105
rs565868291	chr10:73936736	-1.30292	N	chr10:73520632	NA	intronic	.	ASCC1	ENSG00000138303
rs539501836	chr4:159746161	-1.30292	N	N	NA	intronic	.	FNIP2	ENSG00000052795
rs371064650	chr15:83471267	-1.30292	N	N	2b	intronic	.	FSD2	ENSG00000186628
rs544496955	chr5:41369066	-1.30292	N	N	NA	intronic	.	PLCXD3	ENSG00000182836
rs574309214	chr10:116385530	-1.30292	N	N	NA	intronic	.	ABLIM1	ENSG00000099204
rs534718081	chr19:41936291	-1.30292	N	N	NA	downstream	.	.	.
rs548649453	chr4:186490087	-1.30292	N	N	NA	intergenic	.	.	.
rs544190126	chr12:110758857	-1.30292	N	chr12:111251437	NA	intronic	.	ATP2A2	ENSG00000174437
rs148983201	chr10:106020426	-1.30292	N	N	3a	intronic	.	GSTO1	ENSG00000148834
rs181718437	chr1:205513442	-1.30292	N	chr1:205676263	2b	intergenic	.	.	.
rs371734471	chr15:85395628	-1.30292	N	chr15:85178270	6	intronic	.	ALPK3	ENSG00000136383
rs553012270	chr10:61899208	-1.30292	N	N	NA	intronic	.	ANK3	ENSG00000151150
rs553131314	chr1:33337179	-1.30292	N	chr1:33830413	NA	intronic	.	FNDC5	ENSG00000160097
rs532298767	chr5:71604359	-1.30292	N	chr5:71748624	NA	intronic	.	MRPS27	ENSG00000113048
rs548982817	chr19:3966822	-1.30292	N	chr19:4090422	NA	ncRNA_intronic	.	DAPK3	ENSG00000167657
rs142873030	chr8:94767426	-1.30292	N	N	4	intronic	.	TMEM67	ENSG00000164953
rs540927418	chr15:44192101	-1.30292	N	chr15:44027885	NA	intronic	.	FRMD5	ENSG00000171877
rs551581484	chr1:46151339	-1.30292	N	chr1:46513012	NA	intronic	.	GPBP1L1	ENSG00000159592
rs113677744	chr8:9006603	-1.30292	N	N	6	intronic	.	PPP1R3B	ENSG00000173281
rs569262960	chr3:105584700	-1.30292	N	chr3:105934953	NA	intronic	.	CBLB	ENSG00000114423
rs189197054	chr1:167620109	-1.30292	N	chr1:167600842	5	intronic	.	RCSD1	ENSG00000198771
rs574109861	chr2:40708334	-1.30292	N	N	NA	intronic	.	SLC8A1	ENSG00000183023
rs139800010	chr4:23874572	-1.30292	N	N	5	intronic	.	PPARGC1A	ENSG00000109819
rs144566098	chr17:17874068	-1.30292	N	chr17:17707105	5	intronic	.	TOM1L2	ENSG00000175662
rs140958667	chr8:11594623	-1.30292	N	chr8:11836514	4	intronic	.	GATA4	ENSG00000136574
rs539585995	chr2:159856083	-1.30292	N	chr2:160345024	NA	intronic	.	TANC1	ENSG00000115183
rs558436718	chr2:179736355	-1.30292	N	N	NA	intronic	.	CCDC141	ENSG00000163492
rs575786055	chr9:97646341	-1.30292	N	N	NA	intronic	.	C9orf3	ENSG00000148120
rs560566514	chr12:117489424	-1.30292	N	N	NA	intronic	.	TESC	ENSG00000088992
rs537463867	chr8:17468027	-1.30292	N	N	NA	intronic	.	PDGFRL	ENSG00000104213
rs569340937	chr14:65312413	-1.30292	N	chr14:65564703	NA	intergenic	.	.	.
rs115506845	chr5:175137527	-1.30292	N	N	5	intergenic	.	.	.
rs577903881	chr3:124780020	-1.30292	N	N	NA	intergenic	.	.	.
rs577054670	chr16:46766591	-1.30292	N	N	NA	intronic	.	MYLK3	ENSG00000140795
rs554979119	chr5:1802734	-1.30292	N	chr5:1313242	NA	intronic	.	NDUFS6	ENSG00000145494
rs535824856	chr3:32612306	-1.30292	N	chr3:33087395	NA	UTR5	.	DYNC1LI1	ENSG00000144635
rs4653945	chr1:228545686	-1.30292	N	N	3a	intronic	.	OBSCN	ENSG00000154358
rs72803040	chr5:156186761	-1.30292	N	chr5:156442784	6	UTR3	.	SGCD	ENSG00000170624
rs4653946	chr1:228546242	-1.30292	N	N	5	intronic	.	OBSCN	ENSG00000154358
rs117672241	chr9:116359823	-1.30292	N	chr9:116085822	5	UTR3	.	RGS3	ENSG00000138835
rs575566828	chr13:45992521	-1.30292	N	N	NA	ncRNA_exonic	.	.	.
rs540091444	chr9:101720889	-1.30292	N	N	NA	intronic	.	COL15A1	ENSG00000204291
rs187984602	chr19:48867317	-1.30292	N	chr19:49127490	2c	UTR5	.	TMEM143	ENSG00000161558
rs3810121	chr19:52800868	-1.30292	N	chr19:52314161	4	intronic	.	ZNF480	ENSG00000198464
rs557444666	chr1:26388443	-1.30292	N	chr1:26834960	NA	intronic	.	TRIM63	ENSG00000158022
rs546883262	chr6:36817721	-1.30292	N	chr6:36353934	NA	intergenic	.	.	.
rs114246471	chr1:120161834	-1.30292	N	N	5	downstream	.	.	.
rs544698443	chr4:95388956	-1.30292	N	N	NA	intronic	.	PDLIM5	ENSG00000163110
rs192043884	chr16:23152020	-1.30292	N	N	5	intronic	.	USP31	ENSG00000103404
rs533944588	chr10:123762734	-1.30292	N	N	NA	intronic	.	TACC2	ENSG00000138162
rs11596252	chr10:18755989	-1.30292	N	chr10:18266410	7	intronic	.	CACNB2	ENSG00000165995
rs543357343	chr13:32679900	-1.30292	N	N	NA	intronic	.	FRY	ENSG00000073910
rs115353417	chr4:186631057	-1.30292	N	N	3a	intronic	.	SORBS2	ENSG00000154556
rs138464265	chr12:112441732	-1.30292	N	chr12:112212874	6	intronic	.	TMEM116	ENSG00000198270
rs149126738	chr6:150501020	-1.30292	N	chr6:150373194	6	intronic	.	PPP1R14C	ENSG00000198729
rs573088089	chr22:36877724	-1.30292	N	chr22:36545826	NA	upstream	.	.	.
rs566480335	chr12:3333962	-1.30292	N	chr12:3020644	NA	intronic	.	TSPAN9	ENSG00000011105
rs560552686	chr11:16942229	-1.30292	N	chr11:16618307	NA	intronic	.	PLEKHA7	ENSG00000166689
rs142047697	chr14:33295883	-1.30292	N	N	3a	intronic	.	AKAP6	ENSG00000151320
rs150696318	chr6:105613971	-1.30292	N	N	7	ncRNA_intronic	.	POPDC3	ENSG00000132429
rs113915602	chr4:114496253	-1.30292	N	N	5	intronic	.	CAMK2D	ENSG00000145349
rs55882197	chr2:40627982	-1.30292	N	N	3a	intronic	.	SLC8A1	ENSG00000183023
rs139018100	chr20:42753750	-1.30292	N	chr20:42660286	6	intronic	.	JPH2	ENSG00000149596
rs188613842	chr1:202430848	-1.30292	N	N	6	intronic	.	PPP1R12B	ENSG00000077157
rs181628869	chr5:138004843	-1.30292	N	chr5:137664945	3a	intergenic	.	.	.
rs74645836	chr1:64168161	-1.30292	N	N	4	intergenic	.	.	.
rs192638314	chr6:46257900	-1.30292	N	N	7	ncRNA_intronic	.	RCAN2	ENSG00000172348
rs4900206	chr14:94426254	-1.30292	N	chr14:94008080	4	intronic	.	ASB2	ENSG00000100628
rs116867948	chr9:575557	-1.30292	N	chr9:288414	6	intronic	.	KANK1	ENSG00000107104
rs535591816	chr14:104604285	-1.30292	N	N	NA	upstream	.	.	.
rs57000377	chr1:74933627	-1.30292	N	N	3a	intronic	.	TNNI3K	ENSG00000116783
rs187541177	chr3:167751486	-1.30292	N	N	6	intronic	.	GOLIM4	ENSG00000173905
rs116843690	chr10:112442916	-1.30292	N	chr10:111969919	6	intronic	.	RBM20	ENSG00000203867
rs554831610	chr7:44175583	-1.30292	N	N	NA	intergenic	.	.	.
rs6805317	chr3:66546088	-1.30292	N	N	3a	intronic	.	LRIG1	ENSG00000144749
rs546572258	chr1:205888535	-1.30292	N	chr1:205676263	NA	intronic	.	SLC26A9	ENSG00000174502
rs79040070	chr9:71352615	-1.30292	N	N	7	intronic	.	PIP5K1B	ENSG00000107242
rs574806330	chr9:116264542	-1.30292	N	chr9:116085822	NA	intronic	.	RGS3	ENSG00000138835
rs529196789	chr1:167645451	-1.30292	N	chr1:167600842	NA	intronic	.	RCSD1	ENSG00000198771
rs557502798	chr2:62115296	-1.30292	N	chr2:61781994	NA	intronic	.	CCT4	ENSG00000115484
rs141130809	chr3:167750479	-1.30292	N	N	6	exonic	synonymous	GOLIM4	ENSG00000173905
rs541728294	chr9:134150660	-1.30292	N	N	NA	intronic	.	FAM78A	ENSG00000126882
rs369774203	chr10:28966218	-1.30292	N	chr10:28780293	2b	upstream	.	.	.
rs544906009	chr9:546325	-1.30292	N	chr9:288414	NA	intronic	.	KANK1	ENSG00000107104
rs530297624	chr6:140296093	-1.30292	N	N	NA	intergenic	.	.	.
rs572164084	chr2:27510405	-1.30292	N	chr2:27295885	NA	intronic	.	TRIM54	ENSG00000138100
rs572164081	chr22:44420957	-1.30292	N	chr22:44330031	NA	intronic	.	PARVB	ENSG00000188677
rs185646520	chr4:142002748	-1.30292	N	N	5	intronic	.	RNF150	ENSG00000170153
rs146924369	chr3:66502975	-1.30292	N	N	5	intronic	.	LRIG1	ENSG00000144749
rs193220400	chr4:141863766	-1.30292	N	N	6	intronic	.	RNF150	ENSG00000170153
rs569051522	chr19:46088602	-1.30292	N	chr19:45766729	NA	upstream	.	.	.
rs576291730	chr12:57633905	-1.30292	N	chr12:57493727	NA	intronic	.	NDUFA4L2	ENSG00000185633
rs115191335	chr9:38026063	-1.30292	N	chr9:38196117	4	intronic	.	SHB	ENSG00000107338
rs138973324	chr14:65313205	-1.30292	N	chr14:65564703	4	intergenic	.	.	.
rs558498337	chr10:116299826	-1.30292	N	N	NA	intronic	.	ABLIM1	ENSG00000099204
rs147570191	chr13:20698057	-1.30292	N	N	7	intergenic	.	.	.
rs950667	chr15:71921635	-1.30292	N	N	4	intronic	.	THSD4	ENSG00000187720
rs532578977	chr18:56219704	-1.30292	N	chr18:56395588	NA	intronic	.	ALPK2	ENSG00000198796
rs535196604	chr3:167772089	-1.30292	N	N	NA	intronic	.	GOLIM4	ENSG00000173905
rs555365141	chr1:46268536	-1.30292	N	chr1:46513012	NA	upstream	.	.	.
rs540596349	chr2:9615717	-1.30292	N	N	NA	intronic	.	IAH1	ENSG00000134330
rs574085605	chr1:78359662	-1.30292	N	N	NA	intronic	.	NEXN	ENSG00000162614
rs542098936	chr9:97540914	-1.30292	N	N	NA	intronic	.	C9orf3	ENSG00000148120
rs550214950	chr19:46916487	-1.30292	N	chr19:47100565	NA	UTR5	.	CCDC8	ENSG00000169515
rs555894855	chr3:42074240	-1.30292	N	N	NA	intergenic	.	.	.
rs528974029	chr15:90641549	-1.30292	N	chr15:90885806	NA	intronic	.	IDH2	ENSG00000182054
rs575545010	chr10:91281391	-1.30292	N	chr10:91002804	NA	intronic	.	SLC16A12	ENSG00000152779
rs550670046	chr12:2610764	-1.30292	N	chr12:3020644	NA	intronic	.	CACNA1C	ENSG00000151067
rs562182290	chr12:4398036	-1.30292	N	chr12:4334295	NA	exonic	synonymous	CCND2	ENSG00000118971
rs190157344	chr10:92677976	-1.30292	N	N	3a	intronic	.	ANKRD1	ENSG00000148677
rs376903454	chr8:124644933	-1.30292	N	N	3a	intergenic	.	.	.
rs148384655	chr6:123844820	-1.30292	N	N	7	intronic	.	TRDN	ENSG00000186439
rs181959688	chr2:40499034	-1.30292	N	N	5	intronic	.	SLC8A1	ENSG00000183023
rs546566310	chr12:32994264	-1.30292	N	N	NA	intronic	.	PKP2	ENSG00000057294
rs41314772	chr3:38686158	-1.30292	N	N	5	intronic	.	SCN5A	ENSG00000183873
rs574963404	chr15:85906749	-1.30292	N	chr15:86294211	NA	intergenic	.	.	.
rs13320454	chr3:192293306	-1.30292	N	N	6	intronic	.	FGF12	ENSG00000114279
rs35287703	chr2:40505686	-1.30292	N	N	5	intronic	.	SLC8A1	ENSG00000183023
rs142882036	chr9:13277924	-1.30292	N	chr9:13676533	5	intronic	.	MPDZ	ENSG00000107186
rs569711350	chr22:34265515	-1.30292	N	N	NA	intronic	.	LARGE	ENSG00000133424
rs9627418	chr22:46740101	-1.30292	N	chr22:46615376	7	intronic	.	TRMU	ENSG00000100416
rs80128690	chr3:119051942	-1.30292	N	N	4	intronic	.	ARHGAP31	ENSG00000031081
rs544054853	chr4:141937188	-1.30292	N	N	NA	intronic	.	RNF150	ENSG00000170153
rs544193057	chr15:71840686	-1.30292	N	N	NA	intronic	.	THSD4	ENSG00000187720
rs558535811	chr1:236875534	-1.30292	N	N	NA	intronic	.	ACTN2	ENSG00000077522
rs137970296	chr12:68303320	-1.30292	N	chr12:68667462	5	intergenic	.	.	.
rs75859988	chr14:104409769	-1.30292	N	chr14:103990799	6	intronic	.	TDRD9	ENSG00000156414
rs540642098	chr7:116662154	-1.30292	N	chr7:116357368	NA	intronic	.	ST7	ENSG00000004866
rs531101176	chr1:237561158	-1.30292	N	N	NA	intronic	.	RYR2	ENSG00000198626
rs568992398	chr19:45826348	-1.30292	N	chr19:45766729	NA	upstream	.	.	.
rs201310535	chr8:107781943	-1.30292	N	N	7	exonic	nonsynonymous	ABRA	ENSG00000174429
rs552240051	chr4:83956836	-1.30292	N	chr4:83903895	NA	intronic	.	COPS4	ENSG00000138663
rs541947782	chr8:2077398	-1.30292	N	N	NA	intronic	.	MYOM2	ENSG00000036448
rs549799259	chr12:68304852	-1.30292	N	chr12:68667462	NA	intergenic	.	.	.
rs551332032	chr2:179639356	-1.30292	N	N	NA	intronic	.	TTN	ENSG00000155657
rs561542686	chr7:112757326	-1.30292	N	chr7:112782556	NA	ncRNA_exonic	.	.	.
rs372214593	chr15:63354907	-1.30292	N	chr15:63791228	5	intronic	.	TPM1	ENSG00000140416
rs534955840	chr1:65340574	-1.30292	N	chr1:65412830	NA	intronic	.	JAK1	ENSG00000162434
rs138886230	chr2:179887611	-1.30292	N	N	4	intronic	.	CCDC141	ENSG00000163492
rs115129344	chr7:128392174	-1.30292	N	chr7:128576086	5	intronic	.	CALU	ENSG00000128595
rs191762744	chr10:33587760	-1.30292	N	N	4	intronic	.	NRP1	ENSG00000099250
rs141410206	chr17:66515076	-1.30292	N	N	7	intronic	.	PRKAR1A	ENSG00000108946
rs150012206	chr5:170850106	-1.30292	N	N	4	intronic	.	FGF18	ENSG00000156427
rs183274447	chr17:1952858	-1.30292	N	chr17:2014984	4	downstream	.	.	.
rs192292421	chr15:85959296	-1.30292	N	chr15:86294211	4	intronic	.	AKAP13	ENSG00000170776
rs530585490	chr5:41270184	-1.30292	N	N	NA	intergenic	.	.	.
rs112594150	chr9:116342658	-1.30292	N	chr9:116085822	4	intronic	.	RGS3	ENSG00000138835
rs535518513	chr4:114505817	-1.30292	N	N	NA	intronic	.	CAMK2D	ENSG00000145349
rs563991943	chr20:634164	-1.30292	N	N	NA	upstream	.	.	.
rs568157495	chr3:124758351	-1.30292	N	N	NA	intronic	.	HEG1	ENSG00000173706
rs185397544	chr19:36644307	-1.30292	N	N	5	upstream	.	.	.
rs578244111	chr9:71319638	-1.30292	N	N	NA	upstream	.	.	.
rs573305042	chr3:192319297	-1.30292	N	N	NA	intronic	.	FGF12	ENSG00000114279
rs562067514	chr5:175116841	-1.30292	N	N	NA	intergenic	.	.	.
rs116271984	chr10:61998165	-1.30292	N	N	4	intronic	.	ANK3	ENSG00000151150
rs577703397	chr16:2300440	-1.30292	N	chr16:2165630	NA	intronic	.	ECI1	ENSG00000167969
rs140515972	chr2:192700647	-1.30292	N	chr2:192522423	4	UTR3	.	SDPR	ENSG00000168497
rs34199130	chr2:106006876	-1.30292	N	chr2:106433909	4	intronic	.	FHL2	ENSG00000115641
rs549025720	chr11:67374408	-1.30292	N	N	NA	UTR5	.	NDUFV1	ENSG00000167792
rs530621958	chr7:44677989	-1.30292	N	chr7:44811223	NA	intronic	.	OGDH	ENSG00000105953
rs564401018	chr1:232688612	-1.30292	N	N	NA	intergenic	.	.	.
rs537152746	chr10:61949822	-1.30292	N	N	NA	intronic	.	ANK3	ENSG00000151150
rs550504728	chr4:114532292	-1.30292	N	N	NA	intronic	.	CAMK2D	ENSG00000145349
rs149902962	chr5:41794834	-1.30292	N	N	2b	exonic	nonsynonymous	OXCT1	ENSG00000083720
rs568843005	chr2:237156798	-1.30292	N	N	NA	intronic	.	ASB18	ENSG00000182177
rs547714760	chr1:62433791	-1.30292	N	N	NA	intronic	.	INADL	ENSG00000132849
rs565565390	chr2:96926049	-1.30292	N	chr2:97368670	NA	intronic	.	TMEM127	ENSG00000135956
rs1028935	chr10:93349092	-1.30292	N	chr10:93650603	2b	ncRNA_intronic	.	.	.
rs1028934	chr10:93348801	-1.30292	N	chr10:93650603	2b	ncRNA_intronic	.	.	.
rs550080624	chr6:97345971	-1.30292	N	N	NA	upstream	.	.	.
rs1028936	chr10:93349797	-1.30292	N	chr10:93650603	5	ncRNA_intronic	.	.	.
rs140952017	chr6:3918690	-1.30292	N	N	6	intergenic	.	.	.
rs534719141	chr5:80535316	-1.30292	N	N	NA	ncRNA_intronic	.	CKMT2	ENSG00000131730
rs549393368	chr2:33824119	-1.30292	N	N	NA	intronic	.	FAM98A	ENSG00000119812
rs561936108	chr7:151418922	-1.30292	N	N	NA	intronic	.	PRKAG2	ENSG00000106617
rs149935545	chr22:34250737	-1.30292	N	N	5	intronic	.	LARGE	ENSG00000133424
rs546980985	chr2:103401617	-1.30292	N	chr2:103394709	NA	intronic	.	TMEM182	ENSG00000170417
rs372512988	chr4:23846854	-1.30292	N	N	6	intronic	.	PPARGC1A	ENSG00000109819
rs533918029	chr1:202376578	-1.30292	N	N	NA	intronic	.	PPP1R12B	ENSG00000077157
rs567762583	chr14:32961193	-1.30292	N	N	NA	intronic	.	AKAP6	ENSG00000151320
rs2909217	chr17:66463985	-1.30292	Y	chr17:65975385	7	intronic	.	.	.
rs190949946	chr2:106105091	-1.30292	N	chr2:106433909	5	intergenic	.	.	.
rs28437725	chr15:78496344	-1.30292	N	N	4	intronic	.	ACSBG1	ENSG00000103740
rs548068682	chr8:22300125	-1.30292	N	chr8:22436681	NA	intronic	.	PPP3CC	ENSG00000120910
rs188712370	chr1:145395499	-1.30292	N	N	3a	intronic	.	.	.
rs564057940	chr1:11942718	-1.30292	N	chr1:12246175	NA	intergenic	.	.	.
rs376957679	chr12:3335498	-1.30292	N	chr12:3020644	5	intronic	.	TSPAN9	ENSG00000011105
rs546002776	chr5:41443893	-1.30292	N	N	NA	intronic	.	PLCXD3	ENSG00000182836
rs528669500	chr15:25018264	-1.30292	N	N	NA	intergenic	.	.	.
rs577173634	chr10:116398265	-1.30292	N	N	NA	intronic	.	ABLIM1	ENSG00000099204
rs556067469	chr17:4843744	-1.30292	N	chr17:5326162	NA	intronic	.	RNF167	ENSG00000108523
rs138196611	chr15:42739440	-1.30292	N	chr15:42266262	5	intronic	.	ZNF106	ENSG00000103994
rs190522901	chr3:69835776	-1.30292	N	N	7	intronic	.	MITF	ENSG00000187098
rs181390772	chr1:154195015	-1.30292	N	N	4	intronic	.	UBAP2L	ENSG00000143569
rs539407529	chr5:16506129	-1.30292	N	N	NA	intronic	.	FAM134B	ENSG00000154153
rs73560036	chr11:111791584	-1.30292	N	chr11:111543916	5	ncRNA_intronic	.	CRYAB	ENSG00000109846
rs556067467	chr9:524304	-1.30292	N	chr9:288414	NA	intronic	.	KANK1	ENSG00000107104
rs149973169	chr7:25161603	-1.30292	N	N	4	UTR3	.	CYCS	ENSG00000172115
rs111929139	chr3:188007853	-1.30292	N	chr3:188441161	6	intronic	.	LPP	ENSG00000145012
rs562762814	chr1:236854436	-1.30292	N	N	NA	intronic	.	ACTN2	ENSG00000077522
rs193138641	chr1:236823190	-1.30292	N	N	2b	intergenic	.	.	.
rs77541034	chr14:33172173	-1.30292	N	N	3a	intronic	.	AKAP6	ENSG00000151320
rs563933534	chr18:56159176	-1.30292	N	chr18:56395588	NA	intronic	.	ALPK2	ENSG00000198796
rs13433945	chr3:42844936	-1.30292	N	chr3:42896515	4	intronic	.	HIGD1A	ENSG00000181061
rs143863095	chr12:3192074	-1.30292	N	chr12:3020644	6	intronic	.	TSPAN9	ENSG00000011105
rs140442965	chr1:236687441	-1.30292	N	N	4	ncRNA_exonic	.	LGALS8	ENSG00000116977
rs140089900	chr9:14235217	-1.30292	N	chr9:14161670	7	intronic	.	NFIB	ENSG00000147862
rs530857332	chr9:38083361	-1.30292	N	chr9:38196117	NA	intergenic	.	.	.
rs7807796	chr7:8273783	-1.30292	N	chr7:8024840	7	intronic	.	ICA1	ENSG00000003147
rs538159736	chr15:42222920	-1.30292	N	chr15:42266262	NA	intronic	.	EHD4	ENSG00000103966
rs574929480	chr4:89265234	-1.30292	N	N	NA	intergenic	.	.	.
rs192469249	chr1:46377589	-1.30292	N	chr1:46513012	7	intronic	.	MAST2	ENSG00000086015
rs577480670	chr4:141967812	-1.30292	N	N	NA	intronic	.	RNF150	ENSG00000170153
rs76349982	chr3:138108740	-1.30292	N	N	5	intronic	.	MRAS	ENSG00000158186
rs561522342	chr4:65255172	-1.30292	N	N	NA	intronic	.	TECRL	ENSG00000205678
rs12445912	chr16:23161179	-1.30292	Y	N	4	upstream	.	.	.
rs77909326	chr4:41526637	-1.30292	N	chr4:41371698	4	intronic	.	LIMCH1	ENSG00000064042
rs538701967	chr3:69151960	-1.30292	N	N	NA	intronic	.	ARL6IP5	ENSG00000144746
rs188724452	chr15:85925909	-1.30292	N	chr15:86294211	4	intronic	.	AKAP13	ENSG00000170776
rs116342407	chr1:232674315	-1.30292	N	N	3a	intergenic	.	.	.
rs555531284	chr4:142076044	-1.30292	N	N	NA	intergenic	.	.	.
rs556241459	chr9:100280355	-1.30292	N	N	NA	intronic	.	TMOD1	ENSG00000136842
rs112933291	chr5:128430201	-1.30292	N	chr5:128876340	4	upstream	.	.	.
rs551408769	chr1:232715623	-1.30292	N	N	NA	intergenic	.	.	.
rs73163976	chr13:34115389	-1.30292	N	N	4	intronic	.	.	.
rs532393846	chr1:237222807	-1.30292	N	N	NA	intronic	.	RYR2	ENSG00000198626
rs561032559	chr3:187984200	-1.30292	N	chr3:188441161	NA	intronic	.	LPP	ENSG00000145012
rs572916808	chr10:92742378	-1.30292	N	N	NA	ncRNA_intronic	.	.	.
rs554309757	chr5:150614557	-1.30292	N	chr5:150567017	NA	intergenic	.	.	.
rs151218526	chr1:41177502	-1.30292	N	chr1:41356780	4	intronic	.	NFYC	ENSG00000066136
rs4396338	chr12:19330167	-1.30292	N	N	6	intronic	.	PLEKHA5	ENSG00000052126
rs566981464	chr7:151387650	-1.30292	N	N	NA	intronic	.	PRKAG2	ENSG00000106617
rs181314139	chr7:16687268	-1.30292	N	chr7:17015156	5	intronic	.	BZW2	ENSG00000136261
rs183790493	chr6:129220175	-1.30292	N	N	5	intronic	.	LAMA2	ENSG00000196569
rs527576319	chr11:16808486	-1.30292	N	chr11:16618307	NA	downstream	.	.	.
rs555676809	chr1:237161565	-1.30292	N	N	NA	intergenic	.	.	.
rs541097357	chr4:186633781	-1.30292	N	N	NA	intronic	.	SORBS2	ENSG00000154556
rs551807195	chr3:9976399	-1.30292	N	chr3:9511975	NA	intronic	.	CRELD1	ENSG00000163703
rs548718555	chr4:174443509	-1.30292	N	N	NA	intergenic	.	.	.
rs558634707	chr3:192128722	-1.30292	N	N	NA	intronic	.	FGF12	ENSG00000114279
rs540268863	chr20:25291800	-1.30292	N	chr20:25194611	NA	intronic	.	ABHD12	ENSG00000100997
rs181237250	chr16:30796345	-1.30292	N	chr16:30471109	5	intronic	.	ZNF629	ENSG00000102870
rs533399363	chr8:74883486	-1.30292	N	N	NA	intronic	.	TCEB1	ENSG00000154582
rs73570932	chr19:46088108	-1.30292	N	chr19:45766729	2a	UTR5	.	.	.
rs544507865	chr6:36819310	-1.30292	N	chr6:36353934	NA	intergenic	.	.	.
rs183179202	chr6:137539834	-1.30292	N	chr6:137082948	4	intronic	.	IFNGR1	ENSG00000027697
rs9957308	chr18:33877442	-1.30292	N	N	4	upstream	.	.	.
rs142216128	chr15:92413224	-1.30292	N	N	5	intronic	.	SLCO3A1	ENSG00000176463
rs190984356	chr6:140761875	-1.30292	N	N	5	intergenic	.	.	.
rs537425415	chr8:11575379	-1.30292	N	chr8:11836514	NA	intronic	.	GATA4	ENSG00000136574
rs180759560	chr10:112418722	-1.30292	N	chr10:111969919	7	intronic	.	RBM20	ENSG00000203867
rs571839694	chr12:22036399	-1.30292	N	N	NA	intronic	.	ABCC9	ENSG00000069431
rs376528831	chr3:38765035	-1.30292	N	N	5	exonic	nonsynonymous	SCN10A	ENSG00000185313
rs190928396	chr17:4700468	-1.30292	N	chr17:5183204	6	intronic	.	PSMB6	ENSG00000142507
rs547522446	chr6:150492717	-1.30292	N	chr6:150373194	NA	intronic	.	PPP1R14C	ENSG00000198729
rs533990263	chr9:115140528	-1.30292	N	chr9:114657707	NA	intergenic	.	.	.
rs567998761	chr11:19214591	-1.30292	N	chr11:19297340	NA	intronic	.	CSRP3	ENSG00000129170
rs185720372	chr8:2073463	-1.30292	N	N	6	intronic	.	MYOM2	ENSG00000036448
rs545139908	chr14:55238932	-1.30292	N	N	NA	intronic	.	SAMD4A	ENSG00000020577
rs146476198	chr4:141933982	-1.30292	N	N	7	intronic	.	RNF150	ENSG00000170153
rs552437074	chr17:55165028	-1.30292	N	chr17:55463857	NA	intronic	.	AKAP1	ENSG00000121057
rs569891621	chr4:174574760	-1.30292	N	N	NA	intergenic	.	.	.
rs555479419	chr4:141942327	-1.30292	N	N	NA	intronic	.	RNF150	ENSG00000170153
rs555673604	chr11:126235764	-1.30292	N	chr11:126024042	NA	intronic	.	ST3GAL4	ENSG00000110080
rs542969970	chr9:95986724	-1.30292	N	chr9:95684697	NA	intronic	.	WNK2	ENSG00000165238
rs557913431	chr22:41866289	-1.30292	N	chr22:41752944	NA	intronic	.	ACO2	ENSG00000100412
rs542969972	chr6:13408493	-1.30292	N	N	NA	intronic	.	GFOD1	ENSG00000145990
rs188731906	chr10:112534278	-1.30292	N	N	4	intronic	.	RBM20	ENSG00000203867
rs575791093	chr7:80255928	-1.30292	N	N	NA	intronic	.	CD36	ENSG00000135218
rs58407376	chr2:174054880	-1.30292	N	N	7	intronic	.	MLTK	ENSG00000091436
rs146681889	chr9:95970324	-1.30292	N	chr9:95684697	5	intronic	.	WNK2	ENSG00000165238
rs112147825	chr10:18764721	-1.30292	N	chr10:18266410	6	intronic	.	CACNB2	ENSG00000165995
rs190310116	chr9:109491962	-1.30292	N	N	7	intergenic	.	.	.
rs115253121	chr22:46973856	-1.30292	N	chr22:46615376	4	intergenic	.	.	.
rs544979526	chr20:30192883	-1.30292	N	chr20:30401407	NA	upstream	.	.	.
rs8049722	chr16:46778070	-1.30292	N	N	7	intronic	.	MYLK3	ENSG00000140795
rs114168621	chr18:32712278	-1.30292	N	N	5	intronic	.	MAPRE2	ENSG00000166974
rs16972885	chr19:39421751	-1.30292	N	chr19:38925079	1f	UTR5	.	MRPS12	ENSG00000128626
rs17181667	chr6:137539113	-1.30292	N	chr6:137082948	4	intronic	.	IFNGR1	ENSG00000027697
rs567081896	chr1:100056246	-1.30292	N	N	NA	intergenic	.	.	.
rs141238886	chr2:152685475	-1.30292	N	N	2b	upstream	.	.	.
rs572439403	chr9:116228702	-1.30292	N	chr9:116085822	NA	intronic	.	RGS3	ENSG00000138835
rs41537049	chr20:591492	-1.30292	N	N	4	upstream	.	.	.
rs545949719	chr4:8324321	-1.30292	N	N	NA	intergenic	.	.	.
rs187396736	chr2:88373428	-1.30292	N	N	6	intronic	.	SMYD1	ENSG00000115593
rs137952147	chr1:237250087	-1.30292	N	N	7	intronic	.	RYR2	ENSG00000198626
rs372364209	chr18:34044598	-1.30292	N	N	2b	intronic	.	FHOD3	ENSG00000134775
rs543725989	chr4:24104488	-1.30292	N	N	NA	intergenic	.	.	.
rs200656453	chr3:8775698	-1.30292	N	N	5	intronic	.	CAV3	ENSG00000182533
rs568604135	chr2:40667757	-1.30292	N	N	NA	intronic	.	SLC8A1	ENSG00000183023
rs2439826	chr8:41525387	-1.30292	N	N	5	intronic	.	ANK1	ENSG00000029534
rs140126786	chr6:46406595	-1.30292	N	chr6:46885844	6	intronic	.	RCAN2	ENSG00000172348
rs529693752	chr5:172691465	-1.30292	N	chr5:173075213	NA	intergenic	.	.	.
rs377748825	chr2:100020285	-1.30292	N	N	4	intronic	.	REV1	ENSG00000135945
rs7621819	chr3:187007142	-1.30292	N	chr3:186629144	7	intronic	.	MASP1	ENSG00000127241
rs527890946	chr8:126319347	-1.30292	N	chr8:126474356	NA	intronic	.	NSMCE2	ENSG00000156831
rs536577036	chr1:202375450	-1.30292	N	N	NA	intronic	.	PPP1R12B	ENSG00000077157
rs184936415	chr9:2574373	-1.30292	N	chr9:2622278	5	ncRNA_intronic	.	.	.
rs577565770	chr3:192363223	-1.30292	N	N	NA	intronic	.	FGF12	ENSG00000114279
rs149480299	chr9:95985563	-1.30292	N	chr9:95684697	4	intronic	.	WNK2	ENSG00000165238
rs577688427	chr17:74721506	-1.30292	N	chr17:74710128	NA	intronic	.	JMJD6	ENSG00000070495
rs541444338	chr2:40545612	-1.30292	N	N	NA	intronic	.	SLC8A1	ENSG00000183023
rs6726855	chr2:40636180	-1.30292	Y	N	6	intronic	.	SLC8A1	ENSG00000183023
rs187485216	chr12:19324985	-1.30292	N	N	5	intronic	.	PLEKHA5	ENSG00000052126
rs537756650	chr10:69872129	-1.30292	N	chr10:69559409	NA	intronic	.	MYPN	ENSG00000138347
rs542333265	chr9:71319760	-1.30292	N	N	NA	upstream	.	.	.
rs11196869	chr10:116442618	-1.30292	N	N	5	intronic	.	ABLIM1	ENSG00000099204
rs11196868	chr10:116441992	-1.30292	N	N	4	intronic	.	ABLIM1	ENSG00000099204
rs8039008	chr15:65054164	-1.30292	N	chr15:64672002	7	intronic	.	RBPMS2	ENSG00000166831
rs569548823	chr4:23871901	-1.30292	N	N	NA	intronic	.	PPARGC1A	ENSG00000109819
rs140341464	chr8:28480931	-1.30292	N	N	4	intergenic	.	.	.
rs11196867	chr10:116439845	-1.30292	N	N	7	intronic	.	ABLIM1	ENSG00000099204
rs561308990	chr1:184795388	-1.30292	N	chr1:185067805	NA	intronic	.	FAM129A	ENSG00000135842
rs183615026	chr8:87528272	-1.30292	N	chr8:87169049	2b	intronic	.	CPNE3	ENSG00000085719
rs112836402	chr2:101511290	-1.30292	N	chr2:101778319	3a	intronic	.	NPAS2	ENSG00000170485
rs537059562	chr2:134897843	-1.30292	N	chr2:134991024	NA	intergenic	.	.	.
rs57928255	chr8:67043030	-1.30292	N	chr8:66910531	6	intronic	.	TRIM55	ENSG00000147573
rs564874340	chr1:205464395	-1.30292	N	chr1:205676263	NA	intergenic	.	.	.
rs16932325	chr8:66655164	-1.30292	N	chr8:66910531	5	intronic	.	PDE7A	ENSG00000205268
rs75128948	chr10:62048866	-1.30292	N	N	4	intronic	.	ANK3	ENSG00000151150
rs554811849	chr4:113626248	-1.30292	N	N	NA	intergenic	.	.	.
rs150450512	chr3:160283935	-1.30292	N	N	2b	upstream	.	.	.
rs537039410	chr7:112626394	-1.30292	N	chr7:112782556	NA	ncRNA_intronic	.	.	.
rs552143853	chr15:71146703	-1.30292	N	chr15:70933290	NA	intronic	.	LRRC49	ENSG00000137821
rs551912075	chr10:116307593	-1.30292	N	N	NA	intronic	.	ABLIM1	ENSG00000099204
rs562655986	chr6:46448132	-1.30292	N	chr6:46885844	NA	intronic	.	RCAN2	ENSG00000172348
rs562551757	chr6:4348285	-1.30292	N	N	NA	intergenic	.	.	.
rs60703359	chr19:2774823	-1.30292	N	chr19:3272088	5	intronic	.	SGTA	ENSG00000104969
rs143432427	chr2:40670294	-1.30292	N	N	7	intronic	.	SLC8A1	ENSG00000183023
rs200124434	chr2:159986845	-1.30292	N	chr2:160345024	2b	intronic	.	TANC1	ENSG00000115183
rs143634674	chr9:616682	-1.30292	N	chr9:288414	5	intronic	.	KANK1	ENSG00000107104
rs534079700	chr6:137555855	-1.30292	N	chr6:137082948	NA	intergenic	.	.	.
rs113992353	chr9:14313092	-1.30292	N	chr9:14161670	4	intronic	.	NFIB	ENSG00000147862
rs559392662	chr8:11575812	-1.30292	N	chr8:11836514	NA	intronic	.	GATA4	ENSG00000136574
rs558621012	chr15:71786046	-1.30292	N	N	NA	intronic	.	THSD4	ENSG00000187720
rs530456999	chr12:60009456	-1.30292	N	N	NA	intronic	.	SLC16A7	ENSG00000118596
rs559392667	chr18:3245944	-1.30292	N	N	NA	intergenic	.	.	.
rs552833588	chr8:125355061	-1.30292	N	N	NA	intronic	.	TMEM65	ENSG00000164983
rs540275159	chr14:73279322	-1.30292	N	chr14:73414316	NA	intronic	.	DPF3	ENSG00000205683
rs549168434	chr20:25207713	-1.30292	N	chr20:25194611	NA	downstream	.	.	.
rs574070708	chr10:91295988	-1.30292	N	chr10:91002804	NA	upstream	.	.	.
rs144367401	chr7:157131651	-1.30292	N	N	4	intronic	.	DNAJB6	ENSG00000105993
rs576034042	chr9:112617295	-1.30292	N	chr9:112722330	NA	intronic	.	PALM2-AKAP2	ENSG00000157654
rs545443258	chr2:60644380	-1.30292	N	N	NA	intergenic	.	.	.
rs557722285	chr10:18786015	-1.30292	N	N	NA	intronic	.	CACNB2	ENSG00000165995
rs529004920	chr9:112915274	-1.30292	N	chr9:113338735	NA	intronic	.	AKAP2	ENSG00000241978
rs547719055	chr15:85365485	-1.30292	N	chr15:85178270	NA	intronic	.	ALPK3	ENSG00000136383
rs189322500	chr4:159736051	-1.30292	N	N	5	intronic	.	FNIP2	ENSG00000052795
rs139721564	chr1:237547148	-1.30292	N	N	5	intronic	.	RYR2	ENSG00000198626
rs12733647	chr1:205882801	-1.30292	N	chr1:205676263	4	UTR3	.	SLC26A9	ENSG00000174502
rs536375983	chr20:32011709	-1.30292	N	N	NA	intronic	.	SNTA1	ENSG00000101400
rs576308207	chr3:42100088	-1.30292	N	N	NA	intergenic	.	.	.
rs151123992	chr14:96002329	-1.30292	N	N	5	intronic	.	GLRX5	ENSG00000182512
rs185172938	chr22:34246945	-1.30292	N	N	4	intronic	.	LARGE	ENSG00000133424
rs539479378	chr22:34176793	-1.30292	N	N	NA	intronic	.	LARGE	ENSG00000133424
rs570351740	chr13:20705229	-1.30292	N	N	NA	intergenic	.	.	.
rs561280250	chr9:94009852	-1.30292	N	chr9:93926650	NA	intronic	.	AUH	ENSG00000148090
rs79985203	chr18:34051685	-1.30292	N	N	5	intronic	.	FHOD3	ENSG00000134775
rs76627602	chr11:16827349	-1.30292	N	chr11:16618307	6	intronic	.	PLEKHA7	ENSG00000166689
rs577211311	chr11:64949838	-1.30292	N	chr11:65429936	NA	intronic	.	CAPN1	ENSG00000014216
rs185555594	chr4:186632214	-1.30292	N	N	5	intronic	.	SORBS2	ENSG00000154556
rs530459987	chr4:186627139	-1.30292	N	N	NA	intronic	.	SORBS2	ENSG00000154556
rs529721650	chr19:7582731	-1.30292	N	chr19:7415064	NA	intronic	.	ZNF358	ENSG00000198816
rs528997387	chr7:136766907	-1.30292	N	N	NA	ncRNA_intronic	.	.	.
rs548297042	chr6:30707335	-1.30292	N	N	NA	intronic	.	FLOT1	ENSG00000137312
rs569082767	chr2:24150277	-1.30292	N	chr2:24576414	NA	upstream	.	.	.
rs141750057	chr10:103732816	-1.30292	N	N	4	intronic	.	C10orf76	ENSG00000120029
rs576832243	chr1:3690337	-1.30292	N	N	NA	intronic	.	SMIM1	ENSG00000235169
rs182811008	chr8:17497831	-1.30292	N	N	5	intronic	.	PDGFRL	ENSG00000104213
rs564397586	chr2:134881079	-1.30292	N	chr2:134991024	NA	intergenic	.	.	.
rs77675715	chr4:41439532	-1.30292	N	chr4:41371698	3a	intronic	.	LIMCH1	ENSG00000064042
rs572334870	chr19:46802824	-1.30292	N	chr19:47100565	NA	intronic	.	HIF3A	ENSG00000124440
rs73187382	chr7:107119465	-1.30292	N	N	7	intronic	.	COG5	ENSG00000164597
rs73187383	chr7:107119615	-1.30292	N	N	5	intronic	.	COG5	ENSG00000164597
rs536294780	chr15:88943599	-1.30292	N	N	NA	intergenic	.	.	.
rs192974986	chr22:47043614	-1.30292	N	chr22:46615376	7	intronic	.	GRAMD4	ENSG00000075240
rs183049260	chr2:101722255	-1.30292	N	chr2:101778319	7	intronic	.	TBC1D8	ENSG00000204634
rs562746080	chr2:106105875	-1.30292	N	chr2:106433909	NA	intergenic	.	.	.
rs191896490	chr3:69166639	-1.30292	N	N	6	intronic	.	LMOD3	ENSG00000163380
rs184404958	chr1:217261950	-1.30292	N	N	4	intronic	.	ESRRG	ENSG00000196482
rs550450638	chr2:169423168	-1.30292	N	chr2:169707552	NA	intronic	.	CERS6	ENSG00000172292
rs73645283	chr9:33393931	-1.30292	N	N	5	intronic	.	AQP7	ENSG00000165269
rs551962046	chr5:156985335	-1.30292	N	chr5:156655015	NA	intronic	.	ADAM19	ENSG00000135074
rs113644649	chr2:40639636	-1.30292	N	N	3a	intronic	.	SLC8A1	ENSG00000183023
rs575165657	chr15:63193385	-1.30292	N	chr15:62830704	NA	intergenic	.	.	.
rs530707176	chr3:66418939	-1.30292	N	N	NA	intronic	.	SLC25A26	ENSG00000144741
rs575165652	chr1:85666138	-1.30292	N	N	NA	exonic	nonsynonymous	SYDE2	ENSG00000097096
rs137967908	chr14:23897629	-1.30292	N	chr14:23755598	5	intronic	.	MYH7	ENSG00000092054
rs192172906	chr4:174437623	-1.30292	N	N	2b	intergenic	.	.	.
rs146069884	chr10:75409144	-1.30292	N	N	4	intronic	.	SYNPO2L	ENSG00000166317
rs555742111	chr1:237295483	-1.30292	N	N	NA	intronic	.	RYR2	ENSG00000198626
rs565754530	chr1:156635050	-1.30292	N	N	NA	intergenic	.	.	.
rs570938417	chr7:8297744	-1.30292	N	chr7:8024840	NA	intronic	.	ICA1	ENSG00000003147
rs11805846	chr1:236686125	-1.30292	N	N	4	intronic	.	LGALS8	ENSG00000116977
rs532103814	chr4:174478454	-1.30292	N	N	NA	intergenic	.	.	.
rs371624407	chr7:116140018	-1.30292	N	chr7:116357368	4	intronic	.	CAV2	ENSG00000105971
rs545700444	chr11:17036447	-1.30292	N	chr11:16618307	NA	upstream	.	.	.
rs67234427	chr2:106053845	-1.30292	N	chr2:106433909	7	intronic	.	FHL2	ENSG00000115641
rs568505219	chr9:7800250	-1.30292	N	N	NA	upstream	.	.	.
rs545793702	chr8:133774130	-1.30292	N	chr8:134103953	NA	intergenic	.	.	.
rs79800515	chr15:64264786	-1.30292	N	chr15:64672002	5	intronic	.	DAPK2	ENSG00000035664
rs148197609	chr10:92678137	-1.30292	N	N	3a	intronic	.	ANKRD1	ENSG00000148677
rs540228020	chr12:21811203	-1.30292	N	N	NA	upstream	.	.	.
rs571801853	chr4:41615669	-1.30292	N	chr4:41371698	NA	exonic	nonsynonymous	LIMCH1	ENSG00000064042
rs573626928	chr2:174057151	-1.30292	N	N	NA	intronic	.	MLTK	ENSG00000091436
rs564009689	chr15:42208483	-1.30292	N	chr15:42266262	NA	intronic	.	EHD4	ENSG00000103966
rs571633650	chr3:48083182	-1.30292	N	chr3:48388170	NA	intronic	.	MAP4	ENSG00000047849
rs545661702	chr19:2269245	-1.30292	N	chr19:2127272	NA	upstream	.	.	.
rs142069012	chr4:41360777	-1.30292	N	chr4:41371698	4	upstream	.	.	.
rs201925023	chr15:64275908	-1.30292	N	chr15:64672002	5	exonic	synonymous	DAPK2	ENSG00000035664
rs142192083	chr10:112582457	-1.30292	N	N	4	intronic	.	RBM20	ENSG00000203867
rs533936173	chr12:117508569	-1.30292	N	N	NA	intronic	.	TESC	ENSG00000088992
rs181048078	chr2:72987231	-1.30292	N	N	6	intronic	.	EXOC6B	ENSG00000144036
rs6976563	chr7:10979300	-1.30292	N	N	4	intronic	.	NDUFA4	ENSG00000189043
rs577762481	chr2:159940717	-1.30292	N	chr2:160345024	NA	intronic	.	TANC1	ENSG00000115183
rs188987854	chr18:33948266	-1.30292	N	N	6	intronic	.	FHOD3	ENSG00000134775
rs548678608	chr1:26561115	-1.30292	N	chr1:26834960	NA	intronic	.	CEP85	ENSG00000130695
rs201606310	chr9:97542328	-1.30292	N	N	5	intronic	.	C9orf3	ENSG00000148120
rs192318234	chr13:76278779	-1.30292	N	N	4	intronic	.	LMO7	ENSG00000136153
rs75533542	chr6:10725632	-1.30292	N	chr6:10526373	4	intronic	.	TMEM14C	ENSG00000111843
rs189011923	chr1:228545121	-1.30292	N	N	4	intronic	.	OBSCN	ENSG00000154358
rs574984207	chr9:14305471	-1.30292	N	chr9:14161670	NA	intronic	.	NFIB	ENSG00000147862
rs6835747	chr4:114391404	-1.30292	N	N	4	intronic	.	CAMK2D	ENSG00000145349
rs142187501	chr10:88453862	-1.30292	N	N	3a	intronic	.	LDB3	ENSG00000122367
rs74840123	chr4:75892814	-1.30292	N	N	2b	ncRNA_exonic	.	PARM1	ENSG00000169116
rs7175816	chr15:92687326	-1.30292	N	N	3a	intronic	.	SLCO3A1	ENSG00000176463
rs556301634	chr1:212398975	-1.30292	N	chr1:212558397	NA	ncRNA_intronic	.	.	.
rs547000221	chr3:46892688	-1.30292	N	chr3:47184055	NA	intergenic	.	.	.
rs570969495	chr3:53924452	-1.30292	N	N	NA	intronic	.	SELK	ENSG00000113811
rs74673765	chr4:114560975	-1.30292	N	N	6	intronic	.	CAMK2D	ENSG00000145349
rs528112288	chr4:95457430	-1.30292	N	N	NA	intronic	.	PDLIM5	ENSG00000163110
rs77707966	chr3:121316502	-1.30292	N	chr3:121781723	3a	intronic	.	FBXO40	ENSG00000163833
rs554193819	chr6:5094859	-1.30292	N	N	NA	ncRNA_intronic	.	.	.
rs564886566	chr7:112628440	-1.30292	N	chr7:112782556	NA	ncRNA_intronic	.	.	.
rs373898090	chr10:23729965	-1.30292	N	N	5	UTR3	.	OTUD1	ENSG00000165312
rs112377810	chr10:50512328	-1.30292	N	chr10:50264204	3a	intronic	.	C10orf71	ENSG00000177354
rs146091668	chr10:21164261	-1.30292	N	N	7	intronic	.	NEBL	ENSG00000078114
rs560946999	chr7:31935760	-1.30292	N	N	NA	intronic	.	PDE1C	ENSG00000154678
rs376395127	chr6:33679733	-1.30292	N	chr6:33554147	4	upstream	.	.	.
rs180972274	chr5:141332573	-1.30292	N	chr5:141510754	5	intronic	.	PCDH12	ENSG00000113555
rs544434949	chr16:58428245	-1.30292	N	N	NA	intronic	.	GINS3	ENSG00000181938
rs372467826	chr2:237150037	-1.30292	N	N	5	exonic	nonsynonymous	ASB18	ENSG00000182177
rs68016020	chr18:56250193	-1.30292	N	chr18:56395588	7	intronic	.	ALPK2	ENSG00000198796
rs76420755	chr3:119016627	-1.30292	N	N	4	intronic	.	ARHGAP31	ENSG00000031081
rs76285342	chr3:48055739	-1.30292	N	chr3:48388170	7	intronic	.	MAP4	ENSG00000047849
rs551518612	chr18:33979060	-1.30292	N	N	NA	intronic	.	FHOD3	ENSG00000134775
rs77944175	chr15:63344237	-1.30292	N	chr15:63791228	4	intronic	.	TPM1	ENSG00000140416
rs567583916	chr2:40350002	-1.30292	N	N	NA	ncRNA_intronic	.	SLC8A1	ENSG00000183023
rs529670145	chr14:32977973	-1.30292	N	N	NA	intronic	.	AKAP6	ENSG00000151320
rs150593242	chr10:33580252	-1.30292	N	N	2b	intronic	.	NRP1	ENSG00000099250
rs543090844	chr2:207326799	-1.30292	N	N	NA	intronic	.	ADAM23	ENSG00000114948
rs143517880	chr20:42776125	-1.30292	N	chr20:42660286	6	intronic	.	JPH2	ENSG00000149596
rs140553400	chr2:177134573	-1.30292	N	N	4	intronic	.	MTX2	ENSG00000128654
rs559627485	chr13:22245253	-1.30292	N	N	NA	UTR5	.	.	.
rs1062919	chr19:48836208	-1.30292	N	chr19:49127490	1d	UTR3	.	TMEM143	ENSG00000161558
rs192305177	chr3:105584808	-1.30292	N	chr3:105934953	4	intronic	.	CBLB	ENSG00000114423
rs534509662	chr3:187960523	-1.30292	N	chr3:188441161	NA	intronic	.	LPP	ENSG00000145012
rs546853684	chr4:41362666	-1.30292	N	chr4:41371698	NA	intronic	.	.	.
rs560645158	chr12:4379474	-1.30292	N	chr12:4334295	NA	ncRNA_intronic	.	.	.
rs578094589	chr14:23892380	-1.30292	N	chr14:23755598	NA	intronic	.	MYH7	ENSG00000092054
rs535027787	chr4:95421505	-1.30292	N	N	NA	intronic	.	PDLIM5	ENSG00000163110
rs562365279	chr15:57975987	-1.30292	N	N	NA	intronic	.	GCOM1	ENSG00000137878
rs557595120	chr4:114680799	-1.30292	N	N	NA	intronic	.	CAMK2D	ENSG00000145349
rs560645154	chr11:57298827	-1.30292	N	chr11:57724059	NA	upstream	.	.	.
rs547265740	chr18:34057272	-1.30292	N	N	NA	intronic	.	FHOD3	ENSG00000134775
rs529761856	chr7:151573912	-1.30292	N	N	NA	UTR5	.	PRKAG2	ENSG00000106617
rs575038964	chr9:71596021	-1.30292	N	N	NA	intronic	.	PIP5K1B	ENSG00000107242
rs181318586	chr22:36007393	-1.30292	N	N	7	intronic	.	MB	ENSG00000198125
rs530700684	chr3:140771916	-1.30292	N	chr3:140926791	NA	intronic	.	SPSB4	ENSG00000175093
rs1126160	chr14:73269062	-1.30292	Y	chr14:73414316	5	intronic	.	DPF3	ENSG00000205683
rs540326374	chr4:156608952	-1.30292	N	chr4:156645513	NA	intronic	.	GUCY1A3	ENSG00000164116
rs182804748	chr17:66459483	-1.30292	N	chr17:65975385	4	intronic	.	.	.
rs186709560	chr9:115140815	-1.30292	N	chr9:114657707	5	intergenic	.	.	.
rs573796752	chr3:187958630	-1.30292	N	chr3:188441161	NA	intronic	.	LPP	ENSG00000145012
rs557028847	chr2:134936278	-1.30292	N	chr2:134991024	NA	intergenic	.	.	.
rs562744226	chr19:2427837	-1.30292	N	chr19:2127272	NA	UTR5	.	TIMM13	ENSG00000099800
rs148945989	chr8:11580745	-1.30292	N	chr8:11836514	5	intronic	.	GATA4	ENSG00000136574
rs529906915	chr13:76011612	-1.30292	N	N	NA	intronic	.	TBC1D4	ENSG00000136111
rs190864199	chr5:102456862	-1.30292	N	chr5:102118385	3a	intronic	.	PPIP5K2	ENSG00000145725
rs568045853	chr3:178173424	-1.30292	N	N	NA	ncRNA_intronic	.	.	.
rs537794510	chr18:25703673	-1.30292	N	N	NA	intronic	.	CDH2	ENSG00000170558
rs77765464	chr8:25832336	-1.30292	N	N	4	intronic	.	EBF2	ENSG00000221818
rs59875794	chr7:151441190	-1.30292	N	N	5	intronic	.	PRKAG2	ENSG00000106617
rs58320070	chr4:159736807	-1.30292	N	N	7	intronic	.	FNIP2	ENSG00000052795
rs3828675	chr5:131546868	-1.30292	N	chr5:131705458	7	intronic	.	P4HA2	ENSG00000072682
rs542425283	chr6:150507784	-1.30292	N	chr6:150373194	NA	intronic	.	PPP1R14C	ENSG00000198729
rs187577238	chr10:112430854	-1.30292	N	chr10:111969919	7	intronic	.	RBM20	ENSG00000203867
rs530495071	chr8:125384937	-1.30292	N	N	NA	UTR5	.	.	.
rs576173620	chr1:116298585	-1.30292	N	N	NA	intronic	.	CASQ2	ENSG00000118729
rs375015508	chr12:20598855	-1.30292	N	chr12:20578881	5	intronic	.	PDE3A	ENSG00000172572
rs569514061	chr19:46850156	-1.30292	N	chr19:47100565	NA	upstream	.	.	.
rs561910611	chr5:130501152	-1.30292	N	chr5:130730691	NA	upstream	.	HINT1	ENSG00000169567
rs371059041	chr16:82747952	-1.30292	N	N	7	intronic	.	CDH13	ENSG00000140945
rs74965352	chr1:100139731	-1.30292	N	N	4	intronic	.	PALMD	ENSG00000099260
rs9579784	chr13:20701574	-1.30292	N	N	4	intergenic	.	.	.
rs559972470	chr8:142428011	-1.30292	N	chr8:142329460	NA	intergenic	.	PTP4A3	ENSG00000184489
rs117258549	chr10:33579186	-1.30292	N	N	7	intronic	.	NRP1	ENSG00000099250
rs114576982	chr10:88434787	-1.30292	N	N	5	intronic	.	LDB3	ENSG00000122367
rs193185153	chr5:175087369	-1.30292	N	N	5	intronic	.	HRH2	ENSG00000113749
rs577491917	chr8:97207500	-1.30292	N	N	NA	intergenic	.	.	.
rs534764812	chr5:173328907	-1.30292	N	chr5:173075213	NA	intronic	.	CPEB4	ENSG00000113742
rs533780669	chr3:106927356	-1.30292	N	chr3:107381651	NA	ncRNA_intronic	.	.	.
rs562817271	chr8:98847740	-1.30292	N	N	NA	intronic	.	LAPTM4B	ENSG00000104341
rs545759346	chr2:40723030	-1.30292	N	N	NA	intronic	.	SLC8A1	ENSG00000183023
rs187725788	chr1:184941364	-1.30292	N	chr1:185391167	5	intronic	.	FAM129A	ENSG00000135842
rs550965366	chr8:91953917	-1.30292	N	N	NA	intronic	.	NECAB1	ENSG00000123119
rs370353641	chr5:150604230	-1.30292	N	chr5:150567017	4	upstream	.	.	.
rs527963148	chr8:38793652	-1.30292	N	chr8:38804069	NA	intronic	.	PLEKHA2	ENSG00000169499
rs562148472	chr5:175031216	-1.30292	N	N	NA	intergenic	.	.	.
rs368988754	chr11:62559250	-1.30292	N	N	4	exonic	nonsynonymous	TMEM223	ENSG00000168569
rs545482177	chr7:116517013	-1.30292	N	chr7:116357368	NA	intronic	.	CAPZA2	ENSG00000198898
rs574343378	chr2:169416073	-1.30292	N	chr2:169707552	NA	intronic	.	CERS6	ENSG00000172292
rs571890741	chr1:174128403	-1.30292	N	chr1:174222832	NA	ncRNA_exonic	.	.	.
rs115340926	chr22:34234719	-1.30292	N	N	5	intronic	.	LARGE	ENSG00000133424
rs556821427	chr6:122722836	-1.30292	N	chr6:122746938	NA	intronic	.	HSF2	ENSG00000025156
rs537710312	chr7:151330466	-1.30292	N	N	NA	intronic	.	PRKAG2	ENSG00000106617
rs34365369	chr2:220283556	-1.30292	N	chr2:220049128	4	exonic	synonymous	DES	ENSG00000175084
rs562179032	chr3:188070633	-1.30292	N	chr3:188441161	NA	intronic	.	LPP	ENSG00000145012
rs536423542	chr5:133326642	-1.30292	N	chr5:133619966	NA	intronic	.	VDAC1	ENSG00000213585
rs548925880	chr6:129560789	-1.30292	N	N	NA	intronic	.	LAMA2	ENSG00000196569
rs113596802	chr15:71968243	-1.30292	N	N	7	intronic	.	THSD4	ENSG00000187720
rs58772035	chr7:151433303	-1.30292	N	N	4	UTR5	.	PRKAG2	ENSG00000106617
rs191102182	chr15:92546494	-1.30292	N	N	5	intronic	.	SLCO3A1	ENSG00000176463
rs563114209	chr3:25543499	-1.30292	N	chr3:25381636	NA	intronic	.	RARB	ENSG00000077092
rs193154108	chr15:72516140	-1.30292	N	N	5	intronic	.	PKM	ENSG00000067225
rs78430768	chr7:132746502	-1.30292	N	N	6	intronic	.	CHCHD3	ENSG00000106554
rs549717264	chr17:36849820	-1.30292	N	chr17:37298789	NA	intergenic	.	.	.
rs181462524	chr1:193155459	-1.30292	N	N	5	UTR5	.	CDC73	ENSG00000134371
rs532200643	chr10:81961469	-1.30292	N	chr10:82218964	NA	intronic	.	ANXA11	ENSG00000122359
rs573382496	chr5:149982942	-1.30292	N	chr5:149875731	NA	intronic	.	SYNPO	ENSG00000171992
rs529808843	chr15:73669842	-1.30292	N	N	NA	intergenic	.	.	.
rs377235702	chr6:141486640	-1.30292	N	N	5	intergenic	.	.	.
rs143085702	chr20:42816934	-1.30292	N	chr20:42660286	4	upstream	.	.	.
rs572141967	chr2:40357745	-1.30292	N	N	NA	ncRNA_intronic	.	SLC8A1	ENSG00000183023
rs549975739	chr22:34238605	-1.30292	N	N	NA	intronic	.	LARGE	ENSG00000133424
rs143106139	chr4:186647110	-1.30292	N	N	7	intronic	.	SORBS2	ENSG00000154556
rs546357467	chr18:32650926	-1.30292	N	N	NA	intronic	.	MAPRE2	ENSG00000166974
rs189160017	chr12:120740856	-1.30292	N	chr12:121194862	5	intronic	.	SIRT4	ENSG00000089163
rs567944610	chr10:116479774	-1.30292	N	N	NA	intergenic	.	.	.
rs547186530	chr5:175031650	-1.30292	N	N	NA	intergenic	.	.	.
rs568271100	chr3:98479117	-1.30292	N	chr3:98428155	NA	intronic	.	ST3GAL6	ENSG00000064225
rs550981511	chr15:83734225	-1.30292	N	N	NA	intronic	.	BTBD1	ENSG00000064726
rs533350719	chr17:74678922	-1.30292	N	chr17:74710128	NA	intronic	.	MXRA7	ENSG00000182534
rs547285619	chr6:17296119	-1.30292	N	N	NA	intergenic	.	.	.
rs144135299	chr12:2079918	-1.30292	N	N	6	intronic	.	DCP1B	ENSG00000151065
rs537596022	chr1:237270008	-1.30292	N	N	NA	intronic	.	RYR2	ENSG00000198626
rs115831380	chr12:21971712	-1.30292	N	N	2b	intronic	.	ABCC9	ENSG00000069431
rs555643704	chr10:112486340	-1.30292	N	N	NA	intronic	.	RBM20	ENSG00000203867
rs559492838	chr1:110948983	-1.30292	N	chr1:111348029	NA	exonic	synonymous	LAMTOR5	ENSG00000134248
rs555658533	chr10:92695297	-1.30292	N	N	NA	intergenic	.	.	.
rs532228722	chr1:228557368	-1.30292	N	N	NA	intronic	.	OBSCN	ENSG00000154358
rs576803702	chr1:64162258	-1.30292	N	N	NA	intergenic	.	.	.
rs538351822	chr5:70927764	-1.30292	N	N	NA	intronic	.	MCCC2	ENSG00000131844
rs577996785	chr11:45877219	-1.30292	N	N	NA	intronic	.	CRY2	ENSG00000121671
rs565989808	chr17:1013854	-1.30292	N	chr17:1373518	NA	intronic	.	ABR	ENSG00000159842
rs574950820	chr2:179648665	-1.30292	N	N	NA	intronic	.	TTN	ENSG00000155657
rs59528323	chr15:92577796	-1.30292	N	N	5	intronic	.	SLCO3A1	ENSG00000176463
rs73269962	chr8:97243827	-1.30292	N	N	3a	intronic	.	UQCRB	ENSG00000156467
rs568207566	chr16:4380193	-1.30292	N	chr16:4476089	NA	intergenic	.	.	.
rs199867477	chr14:94423298	-1.30292	N	chr14:94008080	4	UTR5	.	ASB2	ENSG00000100628
rs533545314	chr13:28000023	-1.30292	N	chr13:28455266	NA	intronic	.	GTF3A	ENSG00000122034
rs546606116	chr19:29375454	-1.30292	N	N	NA	intergenic	.	.	.
rs555654986	chr1:57124537	-1.30292	N	chr1:56905524	NA	intronic	.	PRKAA2	ENSG00000162409
rs569278478	chr3:39233538	-1.30292	N	chr3:39307162	NA	intronic	.	XIRP1	ENSG00000168334
rs188036464	chr15:42260394	-1.30292	N	chr15:42266262	4	intronic	.	EHD4	ENSG00000103966
rs551487878	chr14:102991923	-1.30292	N	chr14:103333255	NA	intergenic	.	.	.
rs532953743	chr7:49818464	-1.30292	N	chr7:50313352	NA	intronic	.	VWC2	ENSG00000188730
rs568667686	chr4:95336696	-1.30292	N	N	NA	intergenic	.	.	.
rs572311036	chr18:3212828	-1.30292	N	N	NA	intronic	.	MYOM1	ENSG00000101605
rs538213957	chr6:129571341	-1.30292	N	N	NA	exonic	nonsynonymous	LAMA2	ENSG00000196569
rs549103634	chr1:180517529	-1.30292	N	chr1:180905694	NA	intergenic	.	.	.
rs151197667	chr13:32681355	-1.30292	N	N	7	intronic	.	FRY	ENSG00000073910
rs1104897	chr7:151432574	-1.30292	N	N	5	intronic	.	PRKAG2	ENSG00000106617
rs552858494	chr2:135136740	-1.30292	N	chr2:134991024	NA	intronic	.	MGAT5	ENSG00000152127
rs557119589	chr10:21164153	-1.30292	N	N	NA	intronic	.	NEBL	ENSG00000078114
rs16958059	chr16:82701973	-1.30292	N	N	6	intronic	.	CDH13	ENSG00000140945
rs535263673	chr18:33907108	-1.30292	N	N	NA	intronic	.	FHOD3	ENSG00000134775
rs527674148	chr9:71343529	-1.30292	N	N	NA	intronic	.	PIP5K1B	ENSG00000107242
rs534809713	chr20:2644584	-1.30292	N	chr20:3140304	NA	exonic	nonsynonymous	IDH3B	ENSG00000101365
rs143304181	chr9:100365085	-1.30292	N	N	6	intronic	.	TSTD2	ENSG00000136925
rs548841662	chr10:124006286	-1.30292	N	N	NA	intronic	.	TACC2	ENSG00000138162
rs60918217	chr6:55956308	-1.30292	N	N	4	intronic	.	COL21A1	ENSG00000124749
rs571082592	chr12:32979358	-1.30292	N	N	NA	intronic	.	PKP2	ENSG00000057294
rs555342484	chr4:174454714	-1.30292	N	N	NA	ncRNA_intronic	.	.	.
rs73949471	chr18:33978897	-1.30292	N	N	5	intronic	.	FHOD3	ENSG00000134775
rs73949472	chr18:33978914	-1.30292	N	N	5	intronic	.	FHOD3	ENSG00000134775
rs73949473	chr18:33980587	-1.30292	N	N	6	intronic	.	FHOD3	ENSG00000134775
rs142342383	chr22:33723039	-1.30292	N	N	5	intronic	.	LARGE	ENSG00000133424
rs73949475	chr18:33981821	-1.30292	N	N	6	intronic	.	FHOD3	ENSG00000134775
rs2292160	chr3:192390125	-1.30292	N	N	6	intronic	.	FGF12	ENSG00000114279
rs114752702	chr13:76033650	-1.30292	N	N	5	intronic	.	TBC1D4	ENSG00000136111
rs73949478	chr18:33986163	-1.30292	N	N	5	intronic	.	FHOD3	ENSG00000134775
rs11633621	chr15:64237390	-1.30292	N	chr15:64672002	4	intronic	.	DAPK2	ENSG00000035664
rs555901963	chr1:36625285	-1.30292	N	chr1:36880829	NA	intronic	.	MAP7D1	ENSG00000116871
rs572284186	chr19:52694983	-1.30292	N	chr19:52314161	NA	intronic	.	PPP2R1A	ENSG00000105568
rs191942515	chr5:16531451	-1.30292	N	N	5	intronic	.	FAM134B	ENSG00000154153
rs116083537	chr6:140668403	-1.30292	N	N	7	intergenic	.	.	.
rs527624934	chr12:3211140	-1.30292	N	chr12:3020644	NA	intronic	.	TSPAN9	ENSG00000011105
rs531713812	chr4:6790261	-1.30292	N	chr4:6969919	NA	intronic	.	KIAA0232	ENSG00000170871
rs529775657	chr2:40574557	-1.30292	N	N	NA	intronic	.	SLC8A1	ENSG00000183023
rs182391680	chr2:40622946	-1.30292	N	N	5	intronic	.	SLC8A1	ENSG00000183023
rs541217613	chr5:148533876	-1.30292	N	chr5:148198999	NA	intronic	.	ABLIM3	ENSG00000173210
rs577751816	chr10:18448428	-1.30292	N	chr10:18266410	NA	intronic	.	CACNB2	ENSG00000165995
rs191516962	chr8:17473223	-1.30292	N	N	7	intronic	.	PDGFRL	ENSG00000104213
rs62076308	chr17:16438979	-1.30292	N	chr17:16852187	4	intergenic	.	.	.
rs536713536	chr9:2583382	-1.30292	N	chr9:2622278	NA	ncRNA_intronic	.	.	.
rs552419969	chr1:216938471	-1.30292	N	N	NA	intronic	.	ESRRG	ENSG00000196482
rs138399465	chr3:128103759	-1.30292	N	chr3:128381270	5	intronic	.	EEFSEC	ENSG00000132394
rs555345701	chr5:66256434	-1.30292	N	N	NA	intronic	.	MAST4	ENSG00000069020
rs552952350	chr14:73258266	-1.30292	N	chr14:73414316	NA	intronic	.	DPF3	ENSG00000205683
rs201090178	chr8:2077128	-1.30292	N	N	5	exonic	synonymous	MYOM2	ENSG00000036448
rs73345633	chr6:4348134	-1.30292	N	N	7	intergenic	.	.	.
rs552952354	chr10:112472674	-1.30292	N	N	NA	intronic	.	RBM20	ENSG00000203867
rs560076837	chr6:46411740	-1.30292	N	chr6:46885844	NA	intronic	.	RCAN2	ENSG00000172348
rs372468963	chr1:11846848	-1.30292	N	chr1:12246175	2b	UTR3	.	MTHFR	ENSG00000177000
rs78443942	chr1:31843905	-1.30292	N	chr1:31377743	5	intronic	.	FABP3	ENSG00000121769
rs141634519	chr18:12371882	-1.30292	N	chr18:12856908	5	intronic	.	AFG3L2	ENSG00000141385
rs185742345	chr14:73246813	-1.30292	N	chr14:73414316	5	intronic	.	DPF3	ENSG00000205683
rs545952623	chr1:40137113	-1.30292	N	chr1:40406715	NA	intronic	.	NT5C1A	ENSG00000116981
rs546997682	chr10:75007172	-1.30292	N	N	NA	ncRNA_intronic	.	DNAJC9	ENSG00000213551
rs12157372	chr22:46737567	-1.30292	N	chr22:46615376	5	intronic	.	TRMU	ENSG00000100416
rs563303161	chr1:230849739	-1.30292	N	N	NA	intronic	.	AGT	ENSG00000135744
rs142277524	chr10:91279972	-1.30292	N	chr10:91002804	5	intronic	.	SLC16A12	ENSG00000152779
rs533724302	chr1:51295276	-1.30292	N	N	NA	intronic	.	FAF1	ENSG00000185104
rs575765933	chr18:25732801	-1.30292	N	N	NA	intronic	.	CDH2	ENSG00000170558
rs571343895	chr2:86422274	-1.30292	N	N	NA	intronic	.	IMMT	ENSG00000132305
rs73926623	chr2:40595097	-1.30292	N	N	3a	intronic	.	SLC8A1	ENSG00000183023
rs142494162	chr10:116287987	-1.30292	N	N	6	intronic	.	ABLIM1	ENSG00000099204
rs138112862	chr8:22237844	-1.30292	N	chr8:22436681	5	intronic	.	SLC39A14	ENSG00000104635
rs147214949	chr5:53765977	-1.30292	N	N	5	intergenic	.	.	.
rs545661530	chr10:69430810	-1.30292	N	chr10:69559409	NA	intronic	.	CTNNA3	ENSG00000183230
rs541397695	chr2:135161231	-1.30292	N	chr2:134991024	NA	intronic	.	MGAT5	ENSG00000152127
rs73926628	chr2:40598722	-1.30292	N	N	5	intronic	.	SLC8A1	ENSG00000183023
rs72957083	chr3:119363767	-1.30292	N	chr3:119736594	5	intronic	.	POPDC2	ENSG00000121577
rs536957079	chr17:15193452	-1.30292	N	N	NA	intergenic	.	.	.
rs552265094	chr12:3211825	-1.30292	N	chr12:3020644	NA	intronic	.	TSPAN9	ENSG00000011105
rs6546018	chr2:63817422	-1.30292	N	N	5	intronic	.	MDH1	ENSG00000014641
rs77028661	chr5:131541523	-1.30292	N	chr5:131705458	2a	intronic	.	P4HA2	ENSG00000072682
rs193003193	chr1:202366361	-1.30292	N	N	5	intronic	.	PPP1R12B	ENSG00000077157
rs185442054	chr10:18767095	-1.30292	N	N	6	intronic	.	CACNB2	ENSG00000165995
rs543322037	chr9:85875438	-1.30292	N	N	NA	intronic	.	FRMD3	ENSG00000172159
rs535618095	chr2:179649514	-1.30292	N	N	NA	intronic	.	TTN	ENSG00000155657
rs10781578	chr10:134331342	-1.30292	N	N	5	intergenic	.	.	.
rs73050183	chr12:3260420	-1.30292	N	chr12:3020644	4	intronic	.	TSPAN9	ENSG00000011105
rs567287178	chr10:116379325	-1.30292	N	N	NA	intronic	.	ABLIM1	ENSG00000099204
rs75294617	chr9:134144103	-1.30292	N	N	6	intronic	.	FAM78A	ENSG00000126882
rs147051868	chr22:46975296	-1.30292	N	chr22:46615376	4	intergenic	.	.	.
rs571943547	chr5:154320578	-1.30292	N	N	NA	upstream	.	.	.
rs530148225	chr17:1010642	-1.30292	N	chr17:1373518	NA	intronic	.	ABR	ENSG00000159842
rs145403842	chr16:29274198	-1.30292	N	N	5	intergenic	.	.	.
rs150282604	chr15:40621252	-1.30292	N	N	2b	intergenic	.	.	.
rs8028961	chr15:85967756	-1.30292	N	chr15:86294211	7	intronic	.	AKAP13	ENSG00000170776
rs555415744	chr5:41445103	-1.30292	N	N	NA	intronic	.	PLCXD3	ENSG00000182836
rs536865959	chr10:18758771	-1.30292	N	chr10:18266410	NA	intronic	.	CACNB2	ENSG00000165995
rs190614214	chr4:152700362	-1.30292	N	chr4:152342190	7	intergenic	.	.	.
rs558055648	chr10:69418864	-1.30292	N	chr10:69559409	NA	intronic	.	CTNNA3	ENSG00000183230
rs185964429	chr12:120731038	-1.30292	N	chr12:121194862	2b	intergenic	.	.	.
rs188990099	chr1:198156548	-1.30292	N	chr1:197814823	4	intronic	.	NEK7	ENSG00000151414
rs182605830	chr20:30193200	-1.30292	N	chr20:30401407	4	exonic	nonsynonymous	ID1	ENSG00000125968
rs577337454	chr3:66556205	-1.30292	N	N	NA	intergenic	.	.	.
rs538336893	chr8:97206577	-1.30292	N	N	NA	intergenic	.	.	.
rs534563511	chr22:26159673	-1.30292	N	N	NA	intronic	.	MYO18B	ENSG00000133454
rs550251910	chr8:125377710	-1.30292	N	N	NA	intronic	.	TMEM65	ENSG00000164983
rs573460997	chr15:86165701	-1.30292	N	chr15:86294211	NA	intronic	.	AKAP13	ENSG00000170776
rs532158036	chr16:19078539	-1.30292	N	chr16:19278625	NA	ncRNA_intronic	.	.	.
rs568152064	chr2:33667290	-1.30292	N	N	NA	intronic	.	RASGRP3	ENSG00000152689
rs556361778	chr18:8608432	-1.30292	N	N	NA	intergenic	.	.	.
rs188944891	chr10:112431710	-1.30292	N	chr10:111969919	4	intronic	.	RBM20	ENSG00000203867
rs535339742	chr3:38681054	-1.30292	N	N	NA	intronic	.	SCN5A	ENSG00000183873
rs12092792	chr1:206860811	-1.30292	N	chr1:206968955	5	intronic	.	MAPKAPK2	ENSG00000162889
rs7842111	chr8:30027362	-1.30292	N	chr8:30280630	5	ncRNA_intronic	.	DCTN6	ENSG00000104671
rs8060301	chr16:82661744	-1.30292	Y	N	3a	intronic	.	CDH13	ENSG00000140945
rs144195813	chr9:2561111	-1.30292	N	chr9:2622278	5	ncRNA_intronic	.	.	.
rs138775902	chr7:158656941	-1.30292	N	N	3a	intronic	.	WDR60	ENSG00000126870
rs559449523	chr8:22236742	-1.30292	N	chr8:22436681	NA	intronic	.	SLC39A14	ENSG00000104635
rs559306119	chr2:27505787	-1.30292	N	chr2:27295885	NA	intronic	.	TRIM54	ENSG00000138100
rs565606808	chr5:173384819	-1.30292	N	chr5:173075213	NA	UTR3	.	CPEB4	ENSG00000113742
rs72785945	chr2:33747868	-1.30292	N	N	5	intronic	.	RASGRP3	ENSG00000152689
rs141414562	chr2:118769954	-1.30292	N	N	6	intronic	.	CCDC93	ENSG00000125633
rs189798455	chr1:214158512	-1.30292	N	chr1:213937382	2b	ncRNA_intronic	.	.	.
rs12782806	chr10:62042711	-1.30292	N	N	2a	intronic	.	ANK3	ENSG00000151150
rs545018566	chr17:18165685	-1.30292	N	chr17:17707105	NA	intronic	.	MIEF2	ENSG00000177427
rs4977219	chr8:145516698	-1.30292	N	chr8:145158607	5	intronic	.	HSF1	ENSG00000185122
rs41313661	chr3:38621470	-1.30292	N	N	4	intronic	.	SCN5A	ENSG00000183873
rs41313665	chr3:38621954	-1.30292	N	N	5	intronic	.	SCN5A	ENSG00000183873
rs185612255	chr2:134917962	-1.30292	N	chr2:134991024	6	intergenic	.	.	.
rs573630177	chr3:124781359	-1.30292	N	N	NA	intergenic	.	.	.
rs41313669	chr3:38625161	-1.30292	N	N	4	intronic	.	SCN5A	ENSG00000183873
rs150440506	chr3:8777094	-1.30292	N	N	6	intronic	.	CAV3	ENSG00000182533
rs543153933	chr6:34569088	-1.30292	N	chr6:34785079	NA	intronic	.	C6orf106	ENSG00000196821
rs77700273	chr1:170116104	-1.30292	N	chr1:169665632	3a	intronic	.	METTL11B	ENSG00000203740
rs202183804	chr16:46766280	-1.30292	N	N	4	exonic	synonymous	MYLK3	ENSG00000140795
rs367740679	chr16:66967661	-1.30292	N	chr16:67377216	2b	intronic	.	FAM96B	ENSG00000166595
rs549277618	chr15:40340460	-1.30292	N	N	NA	ncRNA_intronic	.	.	.
rs535984188	chr11:126244600	-1.30292	N	chr11:126024042	NA	intronic	.	ST3GAL4	ENSG00000110080
rs555972240	chr22:26139371	-1.30292	N	N	NA	intronic	.	MYO18B	ENSG00000133454
rs11948794	chr5:172658806	-1.30292	N	chr5:173075213	4	downstream	.	.	.
rs372995101	chr14:104285473	-1.30292	N	chr14:103898525	5	intronic	.	PPP1R13B	ENSG00000088808
rs528895392	chr4:65268799	-1.30292	N	N	NA	intronic	.	TECRL	ENSG00000205678
rs78322849	chr3:72847542	-1.30292	N	N	5	intronic	.	SHQ1	ENSG00000144736
rs75029272	chr4:152609784	-1.30292	N	chr4:152342190	5	exonic	synonymous	PET112	ENSG00000059691
rs112802486	chr12:114800536	-1.30292	N	N	6	intronic	.	TBX5	ENSG00000089225
rs563001742	chr5:66122467	-1.30292	N	N	NA	intronic	.	MAST4	ENSG00000069020
rs566211396	chr22:34167848	-1.30292	N	N	NA	intronic	.	LARGE	ENSG00000133424
rs563389842	chr1:230849400	-1.30292	N	N	NA	intronic	.	AGT	ENSG00000135744
rs541606727	chr18:8625483	-1.30292	N	N	NA	intronic	.	RAB12	ENSG00000206418
rs561568246	chr3:183345538	-1.30292	N	chr3:183730295	NA	intergenic	.	.	.
rs528427567	chr1:206870660	-1.30292	N	chr1:206968955	NA	intronic	.	MAPKAPK2	ENSG00000162889
rs181369617	chr10:78191741	-1.30292	N	N	7	intronic	.	C10orf11	ENSG00000148655
rs540596639	chr2:134883114	-1.30292	N	chr2:134991024	NA	intergenic	.	.	.
rs140404467	chr15:86123392	-1.30292	N	chr15:86294211	4	exonic	nonsynonymous	AKAP13	ENSG00000170776
rs146230649	chr10:116266519	-1.30292	N	N	6	intronic	.	ABLIM1	ENSG00000099204
rs572835127	chr16:31438955	-1.30292	N	chr16:31015877	NA	downstream	.	.	.
rs151123092	chr22:51017690	-1.30292	N	chr22:50628937	5	ncRNA_intronic	.	CHKB	ENSG00000100288
rs117033382	chr11:45884069	-1.30292	N	N	4	intronic	.	CRY2	ENSG00000121671
rs150923683	chr16:28270608	-1.30292	N	chr16:28131510	4	intergenic	.	.	.
rs11132335	chr4:186613492	-1.30292	N	N	6	intronic	.	SORBS2	ENSG00000154556
rs11132334	chr4:186612779	-1.30292	N	N	7	intronic	.	SORBS2	ENSG00000154556
rs11132337	chr4:186634482	-1.30292	N	N	4	intronic	.	SORBS2	ENSG00000154556
rs550299474	chr10:33522429	-1.30292	N	N	NA	intronic	.	NRP1	ENSG00000099250
rs186277555	chr1:78358043	-1.30292	N	N	6	intronic	.	NEXN	ENSG00000162614
rs11132333	chr4:186608071	-1.30292	N	N	4	intronic	.	SORBS2	ENSG00000154556
rs193005731	chr7:32106889	-1.30292	N	N	7	intronic	.	PDE1C	ENSG00000154678
rs11132339	chr4:186638588	-1.30292	N	N	4	intronic	.	SORBS2	ENSG00000154556
rs11132338	chr4:186638447	-1.30292	N	N	5	intronic	.	SORBS2	ENSG00000154556
rs183806549	chr6:46256393	-1.30292	N	N	7	ncRNA_intronic	.	RCAN2	ENSG00000172348
rs185070207	chr2:220508167	-1.30292	N	chr2:220049128	6	intergenic	.	.	.
rs530992032	chr2:3582979	-1.30292	N	N	NA	intergenic	.	.	.
rs575173754	chr2:62115715	-1.30292	N	chr2:61781994	NA	UTR5	.	CCT4	ENSG00000115484
rs184006150	chr16:75598869	-1.30292	N	N	4	intergenic	.	.	.
rs558751741	chr10:116310918	-1.30292	N	N	NA	intronic	.	ABLIM1	ENSG00000099204
rs538745956	chr4:65276313	-1.30292	N	N	NA	intergenic	.	.	.
rs2930534	chr15:44180814	-1.30292	N	chr15:44027885	7	intronic	.	FRMD5	ENSG00000171877
rs568363456	chr2:160024040	-1.30292	N	chr2:160345024	NA	intronic	.	TANC1	ENSG00000115183
rs575468229	chr11:45878715	-1.30292	N	N	NA	intronic	.	CRY2	ENSG00000121671
rs13058212	chr22:34312130	-1.30292	N	N	6	intronic	.	LARGE	ENSG00000133424
rs142497492	chr13:30056552	-1.30292	N	N	7	ncRNA_intronic	.	MTUS2	ENSG00000132938
rs575468223	chr1:85224782	-1.30292	N	N	NA	intergenic	.	.	.
rs536619380	chr12:94288801	-1.30292	N	chr12:94536803	NA	intergenic	.	.	.
rs189139999	chr3:124724173	-1.30292	N	N	7	exonic	nonsynonymous	HEG1	ENSG00000173706
rs547100084	chr2:169347713	-1.30292	N	chr2:169707552	NA	intronic	.	CERS6	ENSG00000172292
rs187284264	chr16:29273611	-1.30292	N	N	3a	intergenic	.	.	.
rs527805372	chr7:157192525	-1.30292	N	N	NA	intronic	.	DNAJB6	ENSG00000105993
rs149468964	chr14:55201146	-1.30292	N	N	7	intronic	.	SAMD4A	ENSG00000020577
rs562510116	chr1:74937952	-1.30292	N	N	NA	intronic	.	TNNI3K	ENSG00000116783
rs541930842	chr14:55092801	-1.30292	N	N	NA	intronic	.	SAMD4A	ENSG00000020577
rs192872260	chr2:101757316	-1.30292	N	chr2:101778319	7	intronic	.	TBC1D8	ENSG00000204634
rs575088494	chr15:63195921	-1.30292	N	chr15:62830704	NA	intergenic	.	.	.
rs540621540	chr9:4680141	-1.30292	N	chr9:4746539	NA	intronic	.	CDC37L1	ENSG00000106993
rs547328889	chr1:28571043	-1.30292	N	chr1:28216736	NA	intergenic	.	.	.
rs533391601	chr17:73045192	-1.30292	N	chr17:72695211	NA	intronic	.	KCTD2	ENSG00000180901
rs112214903	chr8:11594192	-1.30292	N	chr8:11836514	4	intronic	.	GATA4	ENSG00000136574
rs8007559	chr14:73282895	-1.30292	N	chr14:73414316	5	intronic	.	DPF3	ENSG00000205683
rs140476284	chr9:5450635	-1.30292	N	chr9:5843615	4	intronic	.	CD274	ENSG00000120217
rs140019307	chr1:116295820	-1.30292	N	N	5	intronic	.	CASQ2	ENSG00000118729
rs531836309	chr19:35628335	-1.30292	N	N	NA	intergenic	.	.	.
rs557004502	chr2:40662271	-1.30292	N	N	NA	intronic	.	SLC8A1	ENSG00000183023
rs538878444	chr2:159887225	-1.30292	N	chr2:160345024	NA	intronic	.	TANC1	ENSG00000115183
rs534695390	chr4:25863810	-1.30292	N	chr4:25408838	NA	intronic	.	SEL1L3	ENSG00000091490
rs575513354	chr7:131239833	-1.30292	N	chr7:130742066	NA	intronic	.	PODXL	ENSG00000128567
rs115415793	chr15:35083563	-1.30292	N	N	5	ncRNA_intronic	.	ACTC1	ENSG00000159251
rs534248303	chr17:61678703	-1.30292	N	chr17:61931549	NA	exonic	synonymous	TACO1	ENSG00000136463
rs561593357	chr13:21751117	-1.30292	N	N	NA	exonic	nonsynonymous	MRP63	ENSG00000173141
rs572942547	chr14:55254400	-1.30292	N	chr14:55744810	NA	intronic	.	SAMD4A	ENSG00000020577
rs187663578	chr9:112923398	-1.30292	N	chr9:113338735	5	intronic	.	AKAP2	ENSG00000241978
rs144530587	chr13:24132836	-1.30292	N	N	5	intergenic	.	.	.
rs115426253	chr3:42743968	-1.30292	N	chr3:42896515	5	intronic	.	HHATL	ENSG00000010282
rs570611207	chr15:83474155	-1.30292	N	N	NA	intronic	.	FSD2	ENSG00000186628
rs553953254	chr17:2611979	-1.30292	N	chr17:2882005	NA	intronic	.	CLUH	ENSG00000132361
rs146646015	chr4:174451566	-1.30292	N	N	2b	upstream	.	.	.
rs16921615	chr9:643453	-1.30292	N	chr9:288414	7	intronic	.	KANK1	ENSG00000107104
rs191347150	chr12:117504842	-1.30292	N	N	5	intronic	.	TESC	ENSG00000088992
rs149223883	chr5:139680923	-1.30292	N	N	4	intronic	.	PFDN1	ENSG00000113068
rs539111996	chr20:42795300	-1.30292	N	chr20:42660286	NA	intronic	.	JPH2	ENSG00000149596
rs149432394	chr14:73338229	-1.30292	N	chr14:73414316	5	intronic	.	DPF3	ENSG00000205683
rs564466306	chr3:119217258	-1.30292	N	N	NA	upstream	.	.	.
rs536819267	chr2:159887913	-1.30292	N	chr2:160345024	NA	intronic	.	TANC1	ENSG00000115183
rs80193844	chr12:121165162	-1.30292	N	chr12:121194862	5	intronic	.	ACADS	ENSG00000122971
rs115399474	chr6:140401765	-1.30292	N	N	7	ncRNA_intronic	.	.	.
rs75553490	chr14:55041945	-1.30292	N	N	4	intronic	.	SAMD4A	ENSG00000020577
rs561054568	chr2:201985632	-1.30292	N	chr2:202112471	NA	intronic	.	CFLAR	ENSG00000003402
rs11944933	chr4:156417196	-1.30292	N	chr4:156645513	6	intergenic	.	.	.
rs3087396	chr2:100022421	-1.30292	N	N	6	exonic	nonsynonymous	REV1	ENSG00000135945
rs187087615	chr3:81808844	-1.30292	N	N	5	intronic	.	GBE1	ENSG00000114480
rs146560534	chr12:19343254	-1.30292	N	N	5	intronic	.	PLEKHA5	ENSG00000052126
rs187507360	chr12:5689370	-1.30292	N	N	6	intronic	.	ANO2	ENSG00000047617
rs148049125	chr10:121412945	-1.30292	N	N	2b	intronic	.	BAG3	ENSG00000151929
rs549282448	chr1:202319646	-1.30292	N	N	NA	intronic	.	PPP1R12B	ENSG00000077157
rs74615773	chr1:11941374	-1.30292	N	chr1:12246175	4	intergenic	.	.	.
rs146760261	chr5:148654394	-1.30292	N	chr5:148198999	7	intronic	.	AFAP1L1	ENSG00000157510
rs529829660	chr14:33284154	-1.30292	N	N	NA	intronic	.	AKAP6	ENSG00000151320
rs192739966	chr3:187011399	-1.30292	N	chr3:186629144	5	intergenic	.	.	.
rs188804130	chr19:35417759	-1.30292	N	N	4	upstream	.	.	.
rs192739965	chr3:66482128	-1.30292	N	N	3a	intronic	.	LRIG1	ENSG00000144749
rs571387306	chr8:33417791	-1.30292	N	N	NA	intronic	.	RNF122	ENSG00000133874
rs536560991	chr15:85984931	-1.30292	N	chr15:86294211	NA	intronic	.	AKAP13	ENSG00000170776
rs192112864	chr9:14236857	-1.30292	N	chr9:14161670	5	intronic	.	NFIB	ENSG00000147862
rs564997056	chr9:130615329	-1.30292	N	chr9:130764955	NA	intronic	.	ENG	ENSG00000106991
rs189363309	chr12:95396588	-1.30292	N	N	4	exonic	synonymous	NDUFA12	ENSG00000184752
rs190611942	chr4:186606690	-1.30292	N	N	6	intronic	.	SORBS2	ENSG00000154556
rs553869289	chr8:125631242	-1.30292	N	N	NA	intronic	.	MTSS1	ENSG00000170873
rs79009153	chr12:70014625	-1.30292	N	chr12:69744014	6	intergenic	.	.	.
rs527706365	chr2:187461074	-1.30292	N	N	NA	intronic	.	ITGAV	ENSG00000138448
rs568669893	chr12:32993782	-1.30292	N	N	NA	intronic	.	PKP2	ENSG00000057294
rs548803011	chr15:63221312	-1.30292	N	chr15:62830704	NA	intergenic	.	.	.
rs189997886	chr10:121077065	-1.30292	N	N	4	intronic	.	GRK5	ENSG00000198873
rs60118236	chr12:114800638	-1.30292	N	N	6	intronic	.	TBX5	ENSG00000089225
rs199956959	chr8:124664386	-1.30292	N	N	5	exonic	nonsynonymous	KLHL38	ENSG00000175946
rs180889019	chr17:66466340	-1.30292	N	chr17:65975385	7	intronic	.	.	.
rs558813529	chr18:25694340	-1.30292	N	N	NA	intronic	.	CDH2	ENSG00000170558
rs558870933	chr15:86157490	-1.30292	N	chr15:86294211	NA	intronic	.	AKAP13	ENSG00000170776
rs568059280	chr14:55094496	-1.30292	N	N	NA	intronic	.	SAMD4A	ENSG00000020577
rs575400581	chr14:55066722	-1.30292	N	N	NA	intronic	.	SAMD4A	ENSG00000020577
rs537664511	chr14:34529146	-1.30292	N	N	NA	intergenic	.	.	.
rs537442436	chr1:116297706	-1.30292	N	N	NA	intronic	.	CASQ2	ENSG00000118729
rs530590029	chr18:33915963	-1.30292	N	N	NA	intronic	.	FHOD3	ENSG00000134775
rs571149250	chr20:42938641	-1.30292	N	chr20:42660286	NA	intronic	.	FITM2	ENSG00000197296
rs559343918	chr5:41528074	-1.30292	N	N	NA	intergenic	.	.	.
rs143878425	chr11:112814708	-1.30292	N	N	5	intergenic	.	.	.
rs532891970	chr4:159712611	-1.30292	N	N	NA	intronic	.	FNIP2	ENSG00000052795
rs563009969	chr3:52572899	-1.30292	N	chr3:52873984	NA	intronic	.	SMIM4	ENSG00000168273
rs144169972	chr22:34313749	-1.30292	N	N	2b	intronic	.	LARGE	ENSG00000133424
rs570030186	chr3:138095398	-1.30292	N	N	NA	intronic	.	MRAS	ENSG00000158186
rs201368099	chr3:124747016	-1.30292	N	N	4	intronic	.	HEG1	ENSG00000173706
rs79821801	chr1:232717584	-1.30292	N	N	7	intergenic	.	.	.
rs576017589	chr2:169381058	-1.30292	N	chr2:169707552	NA	intronic	.	CERS6	ENSG00000172292
rs547692053	chr1:228555629	-1.30292	N	N	NA	exonic	synonymous	OBSCN	ENSG00000154358
rs545861637	chr19:58913401	-1.30292	N	N	NA	intergenic	.	.	.
rs562678068	chr15:85378438	-1.30292	N	chr15:85178270	NA	intronic	.	ALPK3	ENSG00000136383
rs112888476	chr8:124655244	-1.30292	N	N	5	intergenic	.	.	.
rs575817062	chr5:126334447	-1.30292	N	chr5:126091428	NA	intronic	.	2020-03-03	ENSG00000173926
rs189926573	chr2:40642799	-1.30292	N	N	5	intronic	.	SLC8A1	ENSG00000183023
rs78541681	chr3:25470586	-1.30292	N	chr3:25381636	5	intronic	.	RARB	ENSG00000077092
rs566181352	chr12:32969785	-1.30292	N	N	NA	intronic	.	PKP2	ENSG00000057294
rs540340369	chr10:92697599	-1.30292	N	N	NA	intergenic	.	.	.
rs554259542	chr11:34331318	-1.30292	N	chr11:33903609	NA	intronic	.	ABTB2	ENSG00000166016
rs571029086	chr10:112402447	-1.30292	N	chr10:111969919	NA	intergenic	.	.	.
rs572816546	chr3:159571339	-1.30292	N	chr3:159637678	NA	intronic	.	IQCJ-SCHIP1	ENSG00000250588
rs138705184	chr15:86048078	-1.30292	N	chr15:86294211	4	intronic	.	AKAP13	ENSG00000170776
rs73908569	chr20:42752275	-1.30292	N	chr20:42660286	5	intronic	.	JPH2	ENSG00000149596
rs577270266	chr12:33042034	-1.30292	N	N	NA	intronic	.	PKP2	ENSG00000057294
rs190068438	chr3:72896917	-1.30292	N	N	4	intronic	.	SHQ1	ENSG00000144736
rs574119537	chr1:174129336	-1.30292	N	chr1:174222832	NA	intronic	.	RABGAP1L	ENSG00000152061
rs186710527	chr8:98809339	-1.30292	N	N	6	intronic	.	LAPTM4B	ENSG00000104341
rs141801240	chr13:30014104	-1.30292	N	N	5	intronic	.	MTUS2	ENSG00000132938
rs553294971	chr1:33337647	-1.30292	N	chr1:33830413	NA	intronic	.	FNDC5	ENSG00000160097
rs75417639	chr7:123302302	-1.30292	N	N	7	exonic	nonsynonymous	LMOD2	ENSG00000170807
rs147558757	chr9:116228769	-1.30292	N	chr9:116085822	7	intronic	.	RGS3	ENSG00000138835
rs562688100	chr18:48189178	-1.30292	N	chr18:48147793	NA	intronic	.	MAPK4	ENSG00000141639
rs570122412	chr12:4388701	-1.30292	N	chr12:4334295	NA	intronic	.	CCND2	ENSG00000118971
rs547470626	chr11:126224099	-1.30292	N	chr11:126024042	NA	ncRNA_intronic	.	.	.
rs530994696	chr10:121043607	-1.30292	N	N	NA	intronic	.	GRK5	ENSG00000198873
rs376950	chr9:4743995	-1.30292	N	chr9:4746539	7	intergenic	.	.	.
rs553420705	chr5:102131570	-1.30292	N	chr5:102118385	NA	intergenic	.	.	.
rs149084936	chr9:13569023	-1.30292	N	chr9:13676533	4	intergenic	.	.	.
rs193172204	chr12:3328282	-1.30292	N	chr12:3020644	3a	intronic	.	TSPAN9	ENSG00000011105
rs557933434	chr17:3571739	-1.30292	N	chr17:3828702	NA	ncRNA_intronic	.	TAX1BP3	ENSG00000213977
rs182041716	chr2:238776603	-1.30292	N	chr2:238873673	5	intronic	.	RAMP1	ENSG00000132329
rs553329806	chr12:3331466	-1.30292	N	chr12:3020644	NA	intronic	.	TSPAN9	ENSG00000011105
rs567230694	chr9:33264069	-1.30292	N	N	NA	intronic	.	BAG1	ENSG00000107262
rs16933629	chr11:16898559	-1.30292	N	chr11:16618307	3a	intronic	.	PLEKHA7	ENSG00000166689
rs34850457	chr5:150028796	-1.30292	N	chr5:149875731	5	exonic	nonsynonymous	SYNPO	ENSG00000171992
rs34230500	chr17:46128627	-1.30292	N	chr17:46230891	5	exonic	synonymous	NFE2L1	ENSG00000082641
rs540417929	chr17:80695392	-1.30292	N	chr17:81084522	NA	intronic	.	FN3K	ENSG00000167363
rs111991263	chr11:16904698	-1.30292	N	chr11:16618307	4	intronic	.	PLEKHA7	ENSG00000166689
rs543385404	chr1:57113262	-1.30292	N	chr1:56905524	NA	intronic	.	PRKAA2	ENSG00000162409
rs17101951	chr14:104408368	-1.30292	N	chr14:103990799	6	intronic	.	TDRD9	ENSG00000156414
rs548693797	chr18:19748516	-1.30292	N	N	NA	ncRNA_intronic	.	.	.
rs555458691	chr10:123899060	-1.30292	N	N	NA	intronic	.	TACC2	ENSG00000138162
rs182557694	chr1:100645130	-1.30292	N	chr1:101100839	6	intergenic	.	.	.
rs566224689	chr10:116410058	-1.30292	N	N	NA	intronic	.	ABLIM1	ENSG00000099204
rs566368571	chr1:180507407	-1.30292	N	chr1:180905694	NA	intergenic	.	.	.
rs536539235	chr6:54120499	-1.30292	N	N	NA	intronic	.	MLIP	ENSG00000146147
rs536508926	chr10:123804633	-1.30292	N	N	NA	intronic	.	TACC2	ENSG00000138162
rs114524600	chr5:175103006	-1.30292	N	N	5	intronic	.	HRH2	ENSG00000113749
rs548610262	chr7:75933811	-1.30292	N	chr7:75460571	NA	downstream	.	.	.
rs548610261	chr6:99841809	-1.30292	N	N	NA	intronic	.	COQ3	ENSG00000132423
rs144376017	chr1:65212114	-1.30292	N	chr1:65412830	4	intronic	.	RAVER2	ENSG00000162437
rs9502170	chr6:4382113	-1.30292	N	N	7	intergenic	.	.	.
rs3794369	chr13:23757442	-1.30292	N	N	7	intronic	.	SGCG	ENSG00000102683
rs558967024	chr13:24133179	-1.30292	N	N	NA	intergenic	.	.	.
rs543409130	chr22:46635164	-1.30292	N	chr22:46615376	NA	UTR3	.	PPARA	ENSG00000186951
rs182565216	chr9:614490	-1.30292	N	chr9:288414	4	intronic	.	KANK1	ENSG00000107104
rs148378688	chr2:135169887	-1.30292	N	chr2:134991024	4	intronic	.	MGAT5	ENSG00000152127
rs574588928	chr8:17940290	-1.30292	N	N	NA	intronic	.	ASAH1	ENSG00000104763
rs539272357	chr11:64879063	-1.30292	N	chr11:65369240	NA	UTR3	.	VPS51	ENSG00000149823
rs12579951	chr12:19331186	-1.30292	N	N	5	intronic	.	PLEKHA5	ENSG00000052126
rs150395034	chr2:101447871	-1.30292	N	chr2:101778319	3a	intronic	.	NPAS2	ENSG00000170485
rs183581034	chr18:56259789	-1.30292	N	chr18:56395588	5	intronic	.	ALPK2	ENSG00000198796
rs6632	chr11:61213999	-1.30292	N	chr11:61398595	4	UTR3	.	SDHAF2	ENSG00000167985
rs531906067	chr1:214204417	-1.30292	N	chr1:213937382	NA	intronic	.	PROX1	ENSG00000117707
rs574011015	chr15:64276845	-1.30292	N	chr15:64672002	NA	intronic	.	DAPK2	ENSG00000035664
rs571386750	chr7:16702770	-1.30292	N	chr7:17015156	NA	intronic	.	BZW2	ENSG00000136261
rs535100137	chr3:122697721	-1.30292	N	chr3:123105721	NA	intronic	.	SEMA5B	ENSG00000082684
rs563658100	chr11:34368602	-1.30292	N	chr11:33903609	NA	intronic	.	ABTB2	ENSG00000166016
rs192881505	chr18:48143227	-1.30292	N	chr18:48147793	5	intronic	.	MAPK4	ENSG00000141639
rs528759496	chr4:89212030	-1.30292	N	N	NA	intergenic	.	.	.
rs139748224	chr5:41264371	-1.30292	N	N	4	intergenic	.	.	.
rs547609648	chr4:47745940	-1.30292	N	N	NA	intronic	.	CORIN	ENSG00000145244
rs528575594	chr3:12700990	-1.30292	N	chr3:12267780	NA	intronic	.	RAF1	ENSG00000132155
rs149788468	chr11:86711492	-1.30292	N	N	4	ncRNA_exonic	.	.	.
rs555860523	chr15:85948882	-1.30292	N	chr15:86294211	NA	intronic	.	AKAP13	ENSG00000170776
rs147419476	chr1:237364574	-1.30292	N	N	5	intronic	.	RYR2	ENSG00000198626
rs555103012	chr2:159821425	-1.30292	N	N	NA	intergenic	.	.	.
rs540438011	chr19:49494652	-1.30292	N	chr19:49127490	NA	exonic	synonymous	GYS1	ENSG00000104812
rs111692971	chr3:39220310	-1.30292	N	chr3:39307162	4	intergenic	.	.	.
rs149785875	chr16:23160936	-1.30292	N	N	2a	upstream	.	.	.
rs567916663	chr9:130616787	-1.30292	N	chr9:130764955	NA	UTR5	.	ENG	ENSG00000106991
rs117995013	chr5:66190032	-1.30292	N	N	7	intronic	.	MAST4	ENSG00000069020
rs17101952	chr14:104408956	-1.30292	N	chr14:103990799	2b	intronic	.	TDRD9	ENSG00000156414
rs531829314	chr10:112439156	-1.30292	N	chr10:111969919	NA	intronic	.	RBM20	ENSG00000203867
rs143108185	chr10:116378451	-1.30292	N	N	7	intronic	.	ABLIM1	ENSG00000099204
rs565143105	chr10:88427789	-1.30292	N	N	NA	upstream	.	.	.
rs535924640	chr7:80236135	-1.30292	N	N	NA	intronic	.	CD36	ENSG00000135218
rs539750818	chr5:66342377	-1.30292	N	N	NA	intronic	.	MAST4	ENSG00000069020
rs531517078	chr15:92491230	-1.30292	N	N	NA	intronic	.	SLCO3A1	ENSG00000176463
rs185759887	chr8:11546665	-1.30292	N	chr8:11836514	6	intronic	.	.	.
rs578171918	chr15:89631726	-1.30292	N	N	NA	UTR5	.	ABHD2	ENSG00000140526
rs575213203	chr4:186593000	-1.30292	N	N	NA	intronic	.	SORBS2	ENSG00000154556
rs75569535	chr3:48059713	-1.30292	N	chr3:48388170	7	intronic	.	MAP4	ENSG00000047849
rs6112030	chr20:18547981	-1.30292	N	N	2a	upstream	.	.	.
rs553599700	chr11:9597809	-1.30292	N	chr11:9730141	NA	exonic	nonsynonymous	WEE1	ENSG00000166483
rs568522638	chr9:112616679	-1.30292	N	chr9:112722330	NA	intronic	.	PALM2-AKAP2	ENSG00000157654
rs573116700	chr19:2272054	-1.30292	N	chr19:2127272	NA	intronic	.	OAZ1	ENSG00000104904
rs114307753	chr6:140399830	-1.30292	N	N	3a	ncRNA_intronic	.	.	.
rs137951310	chr3:196240996	-1.30292	N	chr3:196501413	5	intronic	.	SMCO1	ENSG00000214097
rs543739044	chr6:129565320	-1.30292	N	N	NA	intronic	.	LAMA2	ENSG00000196569
rs143419846	chr18:32699368	-1.30292	N	N	7	intronic	.	MAPRE2	ENSG00000166974
rs540771867	chr6:118846707	-1.30292	N	N	NA	intronic	.	CEP85L	ENSG00000111860
rs574448748	chr15:92412933	-1.30292	N	N	NA	intronic	.	SLCO3A1	ENSG00000176463
rs549052968	chr4:186574329	-1.30292	N	N	NA	intronic	.	SORBS2	ENSG00000154556
rs715404	chr1:57141932	-1.30292	N	chr1:56905524	6	intronic	.	PRKAA2	ENSG00000162409
rs140071165	chr9:14237953	-1.30292	N	chr9:14161670	5	intronic	.	NFIB	ENSG00000147862
rs12114646	chr8:102040263	-1.30292	N	N	3a	intergenic	.	.	.
rs10764288	chr10:21174272	-1.30292	N	N	6	intronic	.	NEBL	ENSG00000078114
rs530935214	chr21:40826035	-1.30292	N	chr21:40467643	NA	intronic	.	SH3BGR	ENSG00000185437
rs76239571	chr6:55953805	-1.30292	N	N	7	intronic	.	COL21A1	ENSG00000124749
rs568924821	chr8:134551452	-1.30292	N	chr8:134103953	NA	intronic	.	ST3GAL1	ENSG00000008513
rs557265642	chr8:11569993	-1.30292	N	chr8:11836514	NA	intronic	.	GATA4	ENSG00000136574
rs115570186	chr5:14870848	-1.30292	N	chr5:14610309	4	intronic	.	ANKH	ENSG00000154122
rs577617823	chr10:112493524	-1.30292	N	N	NA	intronic	.	RBM20	ENSG00000203867
rs537958746	chr4:140840807	-1.30292	N	N	NA	intronic	.	MAML3	ENSG00000196782
rs529308026	chr20:25209765	-1.30292	N	chr20:25194611	NA	intergenic	.	.	.
rs11951028	chr5:41486004	-1.30292	N	N	6	intronic	.	PLCXD3	ENSG00000182836
rs202191131	chr18:3100267	-1.30292	N	N	5	intronic	.	MYOM1	ENSG00000101605
rs556269472	chr10:97055306	-1.30292	N	N	NA	intergenic	.	.	.
rs117820827	chr5:150600041	-1.30292	N	chr5:150567017	5	intronic	.	CCDC69	ENSG00000198624
rs60304483	chr3:14264857	-1.30292	N	N	4	intergenic	.	.	.
rs577159682	chr4:95390872	-1.30292	N	N	NA	intronic	.	PDLIM5	ENSG00000163110
rs4393945	chr3:167808626	-1.30292	N	N	7	intronic	.	GOLIM4	ENSG00000173905
rs572649745	chr15:75230243	-1.30292	N	chr15:75361539	NA	intronic	.	COX5A	ENSG00000178741
rs115432530	chr5:78674668	-1.30292	N	N	5	intronic	.	HOMER1	ENSG00000152413
rs527439617	chr15:85897580	-1.30292	N	chr15:86294211	NA	intergenic	.	.	.
rs535653445	chr3:42694313	-1.30292	N	chr3:42896515	NA	ncRNA_intronic	.	.	.
rs188928777	chr2:202221375	-1.30292	N	chr2:202112471	6	intronic	.	ALS2CR12	ENSG00000155749
rs577222847	chr2:40570172	-1.30292	N	N	NA	intronic	.	SLC8A1	ENSG00000183023
rs2592850	chr7:35455088	-1.30292	N	N	5	intergenic	.	.	.
rs553677677	chr1:208131438	-1.30292	N	chr1:207991209	NA	intergenic	.	.	.
rs138565539	chr13:75994178	-1.30292	N	N	5	intronic	.	TBC1D4	ENSG00000136111
rs570331109	chr7:80307889	-1.30292	N	N	NA	UTR3	.	.	.
rs28621556	chr5:156997323	-1.30292	N	chr5:156655015	6	intronic	.	ADAM19	ENSG00000135074
rs114345251	chr3:192123744	-1.30292	N	N	5	intronic	.	FGF12	ENSG00000114279
rs557197349	chr7:35298333	-1.30292	N	N	NA	intergenic	.	.	.
rs140163759	chr13:34293743	-1.30292	N	N	7	intergenic	.	.	.
rs138748608	chr3:52571177	-1.30292	N	chr3:52873984	4	intronic	.	SMIM4	ENSG00000168273
rs75814316	chr10:93373408	-1.30292	N	chr10:93650603	3a	intergenic	.	.	.
rs535999427	chr1:116311387	-1.30292	N	N	NA	UTR5	.	CASQ2	ENSG00000118729
rs532523680	chr12:3262183	-1.30292	N	chr12:3020644	NA	intronic	.	TSPAN9	ENSG00000011105
rs571298380	chr2:40454042	-1.30292	N	N	NA	ncRNA_intronic	.	SLC8A1	ENSG00000183023
rs138524313	chr2:159841309	-1.30292	N	N	4	intronic	.	TANC1	ENSG00000115183
rs575663141	chr3:119218937	-1.30292	N	N	NA	intronic	.	TIMMDC1	ENSG00000113845
rs569284984	chr15:57946522	-1.30292	N	N	NA	intronic	.	GCOM1	ENSG00000137878
rs550656893	chr15:92554386	-1.30292	N	N	NA	intronic	.	SLCO3A1	ENSG00000176463
rs188130797	chr3:4869399	-1.30292	N	N	5	intronic	.	ITPR1	ENSG00000150995
rs553836422	chr16:67205733	-1.30292	N	chr16:67377216	NA	intronic	.	NOL3	ENSG00000140939
rs187526702	chr1:237561082	-1.30292	N	N	6	intronic	.	RYR2	ENSG00000198626
rs568567351	chr2:238773864	-1.30292	N	chr2:238873673	NA	intronic	.	RAMP1	ENSG00000132329
rs72640280	chr1:11943792	-1.30292	N	chr1:12246175	3a	intergenic	.	.	.
rs539489468	chr1:46151316	-1.30292	N	chr1:46513012	NA	intronic	.	GPBP1L1	ENSG00000159592
rs187441084	chr3:9710540	-1.30292	N	chr3:9511975	7	intronic	.	MTMR14	ENSG00000163719
rs540549995	chr11:6410632	-1.30292	N	N	NA	intergenic	.	.	.
rs568830274	chr12:33046714	-1.30292	N	N	NA	intronic	.	PKP2	ENSG00000057294
rs566283750	chr3:25598102	-1.30292	N	chr3:25381636	NA	intronic	.	RARB	ENSG00000077092
rs6708099	chr2:128408843	-1.30292	N	N	5	exonic	synonymous	LIMS2	ENSG00000072163
rs146847899	chr3:37285087	-1.30292	N	N	4	exonic	nonsynonymous	GOLGA4	ENSG00000144674
rs73811459	chr3:9292160	-1.30292	N	chr3:9511975	2b	upstream	.	.	.
rs190451752	chr12:3182654	-1.30292	N	chr12:3020644	2b	intergenic	.	.	.
rs2258350	chr17:1014741	-1.30292	N	chr17:1373518	2b	intronic	.	ABR	ENSG00000159842
rs533160628	chr15:76603960	-1.30292	N	N	NA	upstream	.	.	.
rs572965416	chr2:86428924	-1.30292	N	N	NA	intronic	.	MRPL35	ENSG00000132313
rs73384974	chr7:80308480	-1.30292	N	N	5	UTR3	.	.	.
rs73384976	chr7:80310000	-1.30292	N	N	4	intergenic	.	.	.
rs12644832	chr4:169427126	-1.30292	N	N	7	intronic	.	PALLD	ENSG00000129116
rs181056045	chr13:24145089	-1.30292	N	N	2b	intronic	.	TNFRSF19	ENSG00000127863
rs559007597	chr11:22742042	-1.30292	N	N	NA	intronic	.	GAS2	ENSG00000148935
rs189269042	chr16:66963434	-1.30292	N	chr16:67377216	7	intergenic	.	.	.
rs138681304	chr18:34073053	-1.30292	N	N	7	intronic	.	FHOD3	ENSG00000134775
rs532060333	chr8:22258725	-1.30292	N	chr8:22436681	NA	intronic	.	SLC39A14	ENSG00000104635
rs537324226	chr12:60014900	-1.30292	N	N	NA	intronic	.	SLC16A7	ENSG00000118596
rs534678067	chr1:205774779	-1.30292	N	chr1:205676263	NA	intronic	.	SLC41A1	ENSG00000133065
rs554411576	chr5:16538049	-1.30292	N	N	NA	intronic	.	FAM134B	ENSG00000154153
rs540432237	chr1:16348614	-1.30292	N	N	NA	intronic	.	CLCNKA	ENSG00000186510
rs534297515	chr10:3129618	-1.30292	N	N	NA	intronic	.	PFKP	ENSG00000067057
rs575497753	chr3:194209301	-1.30292	N	chr3:194138782	NA	downstream	.	.	.
rs12187879	chr5:16547911	-1.30292	N	N	4	intronic	.	FAM134B	ENSG00000154153
rs3177171	chr11:6703158	-1.30292	N	N	5	UTR3	.	MRPL17	ENSG00000158042
rs550540631	chr3:183354709	-1.30292	N	chr3:183730295	NA	intronic	.	KLHL24	ENSG00000114796
rs138808974	chr10:23388893	-1.30292	N	N	4	intronic	.	MSRB2	ENSG00000148450
rs551409314	chr5:78806765	-1.30292	N	N	NA	intronic	.	HOMER1	ENSG00000152413
rs537102285	chr11:64002812	-1.30292	N	chr11:63974995	NA	intronic	.	VEGFB	ENSG00000173511
rs12310992	chr12:2605757	-1.30292	N	chr12:3020644	6	intronic	.	CACNA1C	ENSG00000151067
rs575999403	chr1:237306210	-1.30292	N	N	NA	intronic	.	RYR2	ENSG00000198626
rs552385672	chr4:114533966	-1.30292	N	N	NA	intronic	.	CAMK2D	ENSG00000145349
rs559114863	chr3:123123990	-1.30292	N	chr3:123105721	NA	intronic	.	ADCY5	ENSG00000173175
rs570215267	chr3:183353407	-1.30292	N	chr3:183730295	NA	upstream	.	.	.
rs538438319	chr19:8009072	-1.30292	N	chr19:7827830	NA	upstream	.	.	.
rs56092525	chr2:40411380	-1.30292	N	N	7	ncRNA_intronic	.	SLC8A1	ENSG00000183023
rs113511628	chr1:237270845	-1.30292	N	N	6	intronic	.	RYR2	ENSG00000198626
rs151335281	chr16:66967005	-1.30292	N	chr16:67377216	6	intronic	.	FAM96B	ENSG00000166595
rs560442481	chr10:75407947	-1.30292	N	N	NA	exonic	nonsynonymous	SYNPO2L	ENSG00000166317
rs143919839	chr10:92678020	-1.30292	N	N	4	intronic	.	ANKRD1	ENSG00000148677
rs572433734	chr3:27390823	-1.30292	N	chr3:27371843	NA	intronic	.	NEK10	ENSG00000163491
rs375166559	chr19:49496629	-1.30292	N	chr19:49127490	2a	upstream	.	.	.
rs534516591	chr3:64598406	-1.30292	N	chr3:64705365	NA	intronic	.	ADAMTS9	ENSG00000163638
rs373687344	chr22:46980691	-1.30292	N	chr22:46615376	5	intergenic	.	.	.
rs577676225	chr12:68053175	-1.30292	N	N	NA	UTR3	.	DYRK2	ENSG00000127334
rs535390528	chr5:133707925	-1.30292	N	chr5:133619966	NA	intronic	.	UBE2B	ENSG00000119048
rs544040378	chr5:138005922	-1.30292	N	chr5:137664945	NA	intergenic	.	.	.
rs67520752	chr4:23858476	-1.30292	N	N	4	intronic	.	PPARGC1A	ENSG00000109819
rs556454062	chr4:23948290	-1.30292	N	N	NA	intergenic	.	.	.
rs559597815	chr18:19753882	-1.30292	N	N	NA	intronic	.	GATA6	ENSG00000141448
rs143696202	chr12:3190787	-1.30292	N	chr12:3020644	5	intronic	.	TSPAN9	ENSG00000011105
rs190459164	chr3:105393672	-1.30292	N	N	5	intronic	.	CBLB	ENSG00000114423
rs534216978	chr10:121136924	-1.30292	N	N	NA	intronic	.	GRK5	ENSG00000198873
rs548388201	chr20:30194098	-1.30292	N	chr20:30401407	NA	UTR3	.	ID1	ENSG00000125968
rs145076237	chr4:3471315	-1.30292	N	chr4:3148276	4	intronic	.	DOK7	ENSG00000175920
rs535627965	chr12:4386830	-1.30292	N	chr12:4334295	NA	intronic	.	CCND2	ENSG00000118971
rs577787498	chr3:179385135	-1.30292	N	N	NA	intronic	.	USP13	ENSG00000058056
rs577322352	chr18:34025674	-1.30292	N	N	NA	intronic	.	FHOD3	ENSG00000134775
rs188801826	chr6:133564032	-1.30292	N	chr6:133705748	4	intronic	.	EYA4	ENSG00000112319
rs545867299	chr3:167813122	-1.30292	N	N	NA	UTR5	.	GOLIM4	ENSG00000173905
rs143865724	chr15:90776903	-1.30292	N	chr15:90885806	4	exonic	synonymous	CIB1	ENSG00000185043
rs6002910	chr22:43096507	-1.30292	N	chr22:43549739	4	intronic	.	.	.
rs6002912	chr22:43097285	-1.30292	N	chr22:43549739	5	intronic	.	.	.
rs551964396	chr16:46765252	-1.30292	N	N	NA	intronic	.	MYLK3	ENSG00000140795
rs535504429	chr17:17831874	-1.30292	N	chr17:17707105	NA	intronic	.	TOM1L2	ENSG00000175662
rs190213515	chr8:38034349	-1.30292	N	N	4	UTR5	.	BAG4	ENSG00000156735
rs573404788	chr6:164519527	-1.30292	N	N	NA	intergenic	.	.	.
rs180974556	chr4:95513965	-1.30292	N	N	6	intronic	.	PDLIM5	ENSG00000163110
rs143816350	chr7:107572694	-1.30292	N	N	4	exonic	synonymous	LAMB1	ENSG00000091136
rs12031426	chr1:201345305	-1.30292	N	N	5	intronic	.	TNNT2	ENSG00000118194
rs73690900	chr8:66654840	-1.30292	N	chr8:66910531	6	intronic	.	PDE7A	ENSG00000205268
rs555197326	chr20:42803489	-1.30292	N	chr20:42660286	NA	intronic	.	JPH2	ENSG00000149596
rs115327888	chr10:123891447	-1.30292	N	N	7	intronic	.	TACC2	ENSG00000138162
rs184406204	chr3:69149075	-1.30292	N	N	5	intronic	.	ARL6IP5	ENSG00000144746
rs539371573	chr1:117190672	-1.30292	N	chr1:117544331	NA	intronic	.	IGSF3	ENSG00000143061
rs567516239	chr9:116104789	-1.30292	N	chr9:116085822	NA	intergenic	.	.	.
rs367615918	chr12:56862320	-1.30292	N	chr12:56375137	2c	UTR5	.	SPRYD4	ENSG00000176422
rs555016407	chr11:68658964	-1.30292	N	chr11:68903465	NA	intronic	.	MRPL21	ENSG00000197345
rs571187822	chr7:101557873	-1.30292	N	chr7:101880795	NA	intronic	.	CUX1	ENSG00000257923
rs559408547	chr22:20008135	-1.30292	N	chr22:19971552	NA	intronic	.	.	.
rs587668035	chr14:105947642	-1.30292	N	chr14:105637156	NA	intergenic	.	.	.
rs552056060	chr10:121097122	-1.30292	N	N	NA	intronic	.	GRK5	ENSG00000198873
rs373300771	chr4:53617836	-1.30292	N	N	2b	upstream	.	.	.
rs147963838	chr9:100265053	-1.30292	N	N	3a	intronic	.	TMOD1	ENSG00000136842
rs564574381	chr3:15562526	-1.30292	N	N	NA	intronic	.	COLQ	ENSG00000206561
rs77460178	chr14:34385334	-1.30292	N	N	5	intergenic	.	.	.
rs182158204	chr9:95986852	-1.30292	N	chr9:95684697	5	intronic	.	WNK2	ENSG00000165238
rs569789833	chr10:23388410	-1.30292	N	N	NA	intronic	.	MSRB2	ENSG00000148450
rs181512227	chr1:36628477	-1.30292	N	chr1:36880829	5	intronic	.	MAP7D1	ENSG00000116871
rs184077922	chr1:6658900	-1.30292	N	N	6	intronic	.	KLHL21	ENSG00000162413
rs554953151	chr3:38764186	-1.30292	N	N	NA	intronic	.	SCN10A	ENSG00000185313
rs139503170	chr2:40574904	-1.30292	N	N	6	intronic	.	SLC8A1	ENSG00000183023
rs148252281	chr3:178173273	-1.30292	N	N	4	ncRNA_intronic	.	.	.
rs571640108	chr12:54070450	-1.30292	N	chr12:54387947	NA	UTR5	.	ATP5G2	ENSG00000135390
rs146935991	chr3:194197371	-1.30292	N	chr3:194138782	5	intergenic	.	.	.
rs575829473	chr9:128510505	-1.30292	N	N	NA	UTR5	.	PBX3	ENSG00000167081
rs531962294	chr4:37970034	-1.30292	N	chr4:38334531	NA	intronic	.	TBC1D1	ENSG00000065882
rs181686391	chr11:68670915	-1.30292	N	chr11:68903465	2b	intronic	.	MRPL21	ENSG00000197345
rs543511865	chr8:19538994	-1.30292	N	chr8:19871320	NA	intronic	.	CSGALNACT1	ENSG00000147408
rs114065015	chr3:159386334	-1.30292	N	chr3:159637678	5	intronic	.	IQCJ-SCHIP1	ENSG00000250588
rs537508963	chr4:65227038	-1.30292	N	N	NA	intronic	.	TECRL	ENSG00000205678
rs945425	chr1:16348412	-1.30292	N	N	5	upstream	.	.	.
rs112036612	chr12:120730742	-1.30292	N	chr12:121194862	4	intergenic	.	.	.
rs182078559	chr18:25708469	-1.30292	N	N	3a	intronic	.	CDH2	ENSG00000170558
rs143831387	chr10:115422292	-1.30292	N	chr10:115719472	6	intronic	.	NRAP	ENSG00000197893
rs75648911	chr2:220493635	-1.30292	N	chr2:220049128	5	intronic	.	SLC4A3	ENSG00000114923
rs547306735	chr8:25793352	-1.30292	N	N	NA	intronic	.	EBF2	ENSG00000221818
rs528595764	chr7:136567031	-1.30292	N	N	NA	intronic	.	CHRM2	ENSG00000181072
rs551373269	chr2:40430249	-1.30292	N	N	NA	ncRNA_intronic	.	SLC8A1	ENSG00000183023
rs558859123	chr1:178310546	-1.30292	N	N	NA	intronic	.	RASAL2	ENSG00000075391
rs190631157	chr19:573522	-1.30292	N	chr19:836144	2b	intronic	.	BSG	ENSG00000172270
rs10164990	chr2:169317310	-1.30292	N	chr2:169707552	5	intronic	.	CERS6	ENSG00000172292
rs539244073	chr15:92471499	-1.30292	N	N	NA	intronic	.	SLCO3A1	ENSG00000176463
rs12774602	chr10:92728024	-1.30292	N	N	5	ncRNA_intronic	.	.	.
rs537817624	chr3:179375176	-1.30292	N	N	NA	intronic	.	USP13	ENSG00000058056
rs369821765	chr8:11592074	-1.30292	N	chr8:11836514	5	intronic	.	GATA4	ENSG00000136574
rs562550189	chr3:187666461	-1.30292	N	chr3:187652724	NA	intergenic	.	.	.
rs527311780	chr10:91277612	-1.30292	N	chr10:91002804	NA	intronic	.	SLC16A12	ENSG00000152779
rs551248268	chr20:33568900	-1.30292	N	N	NA	intronic	.	MYH7B	ENSG00000078814
rs545538437	chr5:148676240	-1.30292	N	chr5:148198999	NA	intronic	.	AFAP1L1	ENSG00000157510
rs570725215	chr2:134906777	-1.30292	N	chr2:134991024	NA	intergenic	.	.	.
rs78561366	chr2:173941656	-1.30292	N	N	2b	intronic	.	MLTK	ENSG00000091436
rs555181968	chr12:98987185	-1.30292	N	N	NA	upstream	.	.	.
rs540179228	chr16:4264201	-1.30292	N	chr16:4476089	NA	intronic	.	SRL	ENSG00000185739
rs538489677	chr4:41540885	-1.30292	N	chr4:41371698	NA	intronic	.	LIMCH1	ENSG00000064042
rs4651075	chr1:180601006	-1.30292	N	chr1:180905694	4	upstream	.	.	.
rs539717137	chr12:39788509	-1.30292	N	N	NA	intronic	.	KIF21A	ENSG00000139116
rs574886119	chr18:8610669	-1.30292	N	N	NA	intronic	.	RAB12	ENSG00000206418
rs146684803	chr16:46776999	-1.30292	N	N	4	intronic	.	MYLK3	ENSG00000140795
rs184832557	chr3:69868969	-1.30292	N	N	6	intronic	.	MITF	ENSG00000187098
rs532123128	chr1:167905923	-1.30292	N	chr1:167600842	NA	UTR5	.	DCAF6	ENSG00000143164
rs111847222	chr11:16881869	-1.30292	N	chr11:16618307	5	intronic	.	PLEKHA7	ENSG00000166689
rs538175325	chr14:23919074	-1.30292	N	chr14:23755598	NA	intergenic	.	.	.
rs76435956	chr12:3312453	-1.30292	N	chr12:3020644	4	intronic	.	TSPAN9	ENSG00000011105
rs569265946	chr18:56209672	-1.30292	N	chr18:56395588	NA	intronic	.	ALPK2	ENSG00000198796
rs536541555	chr20:8002899	-1.30292	N	chr20:8129491	NA	intergenic	.	.	.
rs537188634	chr10:112576269	-1.30292	N	N	NA	intronic	.	RBM20	ENSG00000203867
rs73479761	chr9:85886935	-1.30292	N	N	2a	intronic	.	FRMD3	ENSG00000172159
rs10936181	chr3:159540565	-1.30292	N	chr3:159637678	6	intronic	.	IQCJ-SCHIP1	ENSG00000250588
rs571515339	chr10:112458968	-1.30292	N	chr10:111969919	NA	intronic	.	RBM20	ENSG00000203867
rs531721350	chr9:101721462	-1.30292	N	N	NA	intronic	.	COL15A1	ENSG00000204291
rs200074276	chr16:46766267	-1.30292	N	N	4	exonic	nonsynonymous	MYLK3	ENSG00000140795
rs138518481	chr13:50665687	-1.30292	N	chr13:50830002	7	ncRNA_intronic	.	.	.
rs563713921	chr8:17941665	-1.30292	N	N	NA	UTR5	.	ASAH1	ENSG00000104763
rs536705438	chr7:47981409	-1.30292	N	chr7:48105493	NA	intronic	.	PKD1L1	ENSG00000158683
rs570932952	chr15:65068858	-1.30292	N	chr15:64672002	NA	intergenic	.	.	.
rs553603774	chr12:6644594	-1.30292	N	chr12:6499533	NA	UTR5	.	GAPDH	ENSG00000111640
rs112930664	chr3:194207366	-1.30292	N	chr3:194138782	2b	upstream	.	.	.
rs536705434	chr8:55048344	-1.30292	N	chr8:55421769	NA	intronic	.	MRPL15	ENSG00000137547
rs79752906	chr1:237207289	-1.30292	N	N	5	intronic	.	RYR2	ENSG00000198626
rs572804986	chr12:3295669	-1.30292	N	chr12:3020644	NA	intronic	.	TSPAN9	ENSG00000011105
rs183682181	chr2:220274417	-1.30292	N	chr2:220049128	5	intergenic	.	.	.
rs576562735	chr3:192347309	-1.30292	N	N	NA	intronic	.	FGF12	ENSG00000114279
rs569748345	chr2:40559562	-1.30292	N	N	NA	intronic	.	SLC8A1	ENSG00000183023
rs186090707	chr1:206830935	-1.30292	N	chr1:206968955	5	intergenic	.	.	.
rs555293284	chr7:16702845	-1.30292	N	chr7:17015156	NA	intronic	.	BZW2	ENSG00000136261
rs186090700	chr18:13660234	-1.30292	N	chr18:13594999	5	intergenic	.	.	.
rs146958309	chr10:21177776	-1.30292	N	N	2c	intronic	.	NEBL	ENSG00000078114
rs574805361	chr4:114504881	-1.30292	N	N	NA	intronic	.	CAMK2D	ENSG00000145349
rs542194983	chr1:202323424	-1.30292	N	N	NA	intronic	.	PPP1R12B	ENSG00000077157
rs552278088	chr2:118771713	-1.30292	N	N	NA	UTR5	.	.	.
rs201328343	chr15:40630005	-1.30292	N	N	4	exonic	nonsynonymous	C15orf52	ENSG00000188549
rs532328261	chr15:85382053	-1.30292	N	chr15:85178270	NA	intronic	.	ALPK3	ENSG00000136383
rs77929512	chr16:10838483	-1.30292	N	chr16:11229128	2a	intronic	.	NUBP1	ENSG00000103274
rs146933124	chr1:145397547	-1.30292	N	N	4	intronic	.	.	.
rs569173904	chr3:183734576	-1.30292	N	chr3:183730295	NA	intronic	.	ABCC5	ENSG00000114770
rs538682618	chr3:69861263	-1.30292	N	N	NA	intronic	.	MITF	ENSG00000187098
rs528102416	chr1:237337201	-1.30292	N	N	NA	intronic	.	RYR2	ENSG00000198626
rs192274848	chr11:73588122	-1.30292	N	N	4	intronic	.	PAAF1	ENSG00000175575
rs35048711	chr6:5262235	-1.30292	N	N	4	intronic	.	FARS2	ENSG00000145982
rs573032461	chr1:232754888	-1.30292	N	N	NA	intergenic	.	.	.
rs571960458	chr17:17826732	-1.30292	N	chr17:17707105	NA	intronic	.	TOM1L2	ENSG00000175662
rs76488319	chr1:184943929	-1.30292	N	chr1:185391167	4	upstream	.	.	.
rs193187286	chr11:126229043	-1.30292	N	chr11:126024042	5	intronic	.	ST3GAL4	ENSG00000110080
rs148392151	chr9:112578268	-1.30292	N	chr9:112722330	7	intronic	.	PALM2-AKAP2	ENSG00000157654
rs7632213	chr3:25594177	-1.30292	N	chr3:25381636	7	intronic	.	RARB	ENSG00000077092
rs369322006	chr4:37991615	-1.30292	N	chr4:38334531	5	intronic	.	TBC1D1	ENSG00000065882
rs187611899	chr10:93342907	-1.30292	N	chr10:93650603	7	ncRNA_intronic	.	.	.
rs187813645	chr1:205464725	-1.30292	N	chr1:205676263	3a	intergenic	.	.	.
rs564211664	chr9:101705526	-1.30292	N	N	NA	upstream	.	.	.
rs539181485	chr19:37742934	-1.30292	N	chr19:37500918	NA	ncRNA_exonic	.	.	.
rs138766710	chr5:156971493	-1.30292	N	chr5:156655015	4	intronic	.	ADAM19	ENSG00000135074
rs62069674	chr17:949260	-1.30292	N	chr17:1373518	6	intronic	.	ABR	ENSG00000159842
rs535580176	chr9:2583990	-1.30292	N	chr9:2622278	NA	ncRNA_intronic	.	.	.
rs544367130	chr3:123096638	-1.30292	N	chr3:123105721	NA	intronic	.	ADCY5	ENSG00000173175
rs4083280	chr7:33147485	-1.30292	N	N	1a	intronic	.	RP9	ENSG00000164610
rs551580829	chr20:43177226	-1.30292	N	chr20:43042364	NA	intronic	.	PKIG	ENSG00000168734
rs115109377	chr3:16938754	-1.30292	N	chr3:16911330	7	intronic	.	PLCL2	ENSG00000154822
rs538705211	chr17:48239090	-1.30292	N	N	NA	intergenic	.	.	.
rs550136825	chr7:32096927	-1.30292	N	N	NA	intronic	.	PDE1C	ENSG00000154678
rs572245568	chr9:14273574	-1.30292	N	chr9:14161670	NA	intronic	.	NFIB	ENSG00000147862
rs191021417	chr15:40339079	-1.30292	N	N	4	ncRNA_intronic	.	.	.
rs1489484	chr2:179685144	-1.30292	N	N	6	intergenic	.	.	.
rs1489486	chr2:179684983	-1.30292	Y	N	2b	intergenic	.	.	.
rs1489487	chr2:179778444	-1.30292	N	N	7	intronic	.	CCDC141	ENSG00000163492
rs542133037	chr10:112521383	-1.30292	N	N	NA	intronic	.	RBM20	ENSG00000203867
rs568276751	chr15:42236701	-1.30292	N	chr15:42266262	NA	intronic	.	EHD4	ENSG00000103966
rs538116898	chr1:201352978	-1.30292	N	N	NA	intronic	.	LAD1	ENSG00000159166
rs545590168	chr3:122747262	-1.30292	N	chr3:123105721	NA	upstream	.	.	.
rs183876193	chr2:64103323	-1.30292	N	N	5	intronic	.	UGP2	ENSG00000169764
rs564130826	chr8:98817344	-1.30292	N	N	NA	intronic	.	LAPTM4B	ENSG00000104341
rs186396551	chr9:37994990	-1.30292	N	chr9:38196117	2b	intronic	.	SHB	ENSG00000107338
rs192188786	chr18:32719897	-1.30292	N	N	5	intronic	.	MAPRE2	ENSG00000166974
rs114788567	chr1:74877107	-1.30292	N	N	6	intronic	.	TNNI3K	ENSG00000116783
rs543405836	chr2:198732501	-1.30292	N	chr2:198544183	NA	intronic	.	PLCL1	ENSG00000115896
rs550831309	chr17:18089386	-1.30292	N	chr17:17707105	NA	intronic	.	ALKBH5	ENSG00000091542
rs572719776	chr10:121410173	-1.30292	N	N	NA	upstream	.	.	.
rs117117686	chr18:33951571	-1.30292	N	N	6	intronic	.	FHOD3	ENSG00000134775
rs539282508	chr15:98437111	-1.30292	N	N	NA	intergenic	.	.	.
rs117578429	chr9:97836352	-1.30292	N	chr9:98243868	3a	intronic	.	C9orf3	ENSG00000148120
rs540866390	chr18:25668739	-1.30292	N	N	NA	intronic	.	CDH2	ENSG00000170558
rs80072977	chr5:136984755	-1.30292	N	N	5	intronic	.	KLHL3	ENSG00000146021
rs550722084	chr14:24599888	-1.30292	N	N	NA	upstream	.	.	.
rs562361367	chr6:44196513	-1.30292	N	chr6:43804571	NA	intronic	.	SLC29A1	ENSG00000112759
rs536242697	chr10:86089168	-1.30292	N	N	NA	intronic	.	CCSER2	ENSG00000107771
rs185423516	chr1:113501529	-1.30292	N	N	5	ncRNA_intronic	.	.	.
rs182664415	chr6:150472894	-1.30292	N	chr6:150373194	7	intronic	.	PPP1R14C	ENSG00000198729
rs503031	chr6:118876810	-1.30292	N	N	7	intronic	.	CEP85L	ENSG00000111860
rs143004319	chr3:16880905	-1.30292	N	chr3:16911330	7	intergenic	.	.	.
rs142045651	chr19:39972001	-1.30292	N	chr19:39942569	4	intronic	.	TIMM50	ENSG00000105197
rs138523259	chr15:85380754	-1.30292	N	chr15:85178270	7	intronic	.	ALPK3	ENSG00000136383
rs149441135	chr4:174608728	-1.30292	N	N	7	intergenic	.	.	.
rs61757167	chr1:230849824	-1.30292	N	N	2b	intronic	.	AGT	ENSG00000135744
rs538835282	chr2:106008110	-1.30292	N	chr2:106433909	NA	intronic	.	FHL2	ENSG00000115641
rs188025807	chr6:122332696	-1.30292	N	chr6:122746938	5	intergenic	.	.	.
rs10925496	chr1:237860167	-1.30292	N	N	6	intronic	.	RYR2	ENSG00000198626
rs544922741	chr16:28271105	-1.30292	N	chr16:28131510	NA	intergenic	.	.	.
rs372416407	chr13:75978634	-1.30292	N	N	6	intronic	.	TBC1D4	ENSG00000136111
rs184201381	chr8:52578831	-1.30292	N	N	6	intronic	.	PXDNL	ENSG00000147485
rs189466342	chr5:131544744	-1.30292	N	chr5:131705458	5	intronic	.	P4HA2	ENSG00000072682
rs549634186	chr2:128411245	-1.30292	N	N	NA	intronic	.	LIMS2	ENSG00000072163
rs571896548	chr4:95462141	-1.30292	N	N	NA	intronic	.	PDLIM5	ENSG00000163110
rs556428771	chr2:40681016	-1.30292	N	N	NA	intronic	.	SLC8A1	ENSG00000183023
rs546351580	chr1:167077381	-1.30292	N	chr1:167424924	NA	intronic	.	DUSP27	ENSG00000198842
rs138637243	chr1:167628386	-1.30292	N	chr1:167600842	3a	intronic	.	RCSD1	ENSG00000198771
rs139860092	chr10:121012059	-1.30292	N	N	4	intronic	.	GRK5	ENSG00000198873
rs613063	chr12:3254591	-1.30292	N	chr12:3020644	4	intronic	.	TSPAN9	ENSG00000011105
rs748968	chr6:16242316	-1.30292	N	N	6	intronic	.	GMPR	ENSG00000137198
rs12969129	chr18:25705387	-1.30292	N	N	5	intronic	.	CDH2	ENSG00000170558
rs4072508	chr10:71079865	-1.30292	N	chr10:70607580	2b	intronic	.	HK1	ENSG00000156515
rs549163048	chr12:57633198	-1.30292	N	chr12:57493727	NA	intronic	.	NDUFA4L2	ENSG00000185633
rs79070776	chr6:129567611	-1.30292	N	N	7	intronic	.	LAMA2	ENSG00000196569
rs535927857	chr3:42077058	-1.30292	N	N	NA	intergenic	.	.	.
rs149535967	chr5:41871007	-1.30292	N	N	2b	ncRNA_exonic	.	.	.
rs539902509	chr17:66515466	-1.30292	N	N	NA	intronic	.	PRKAR1A	ENSG00000108946
rs79070770	chr11:66138727	-1.30292	N	chr11:65705432	4	exonic	synonymous	SLC29A2	ENSG00000174669
rs375407730	chr15:75229782	-1.30292	N	chr15:75361539	3a	intronic	.	COX5A	ENSG00000178741
rs563923344	chr5:66388167	-1.30292	N	N	NA	intronic	.	MAST4	ENSG00000069020
rs551958185	chr10:116238264	-1.30292	N	N	NA	intronic	.	ABLIM1	ENSG00000099204
rs76802723	chr1:156637205	-1.30292	N	N	5	intergenic	.	.	.
rs567069472	chr15:92396019	-1.30292	N	N	NA	upstream	.	.	.
rs548000812	chr2:101512696	-1.30292	N	chr2:101778319	NA	intronic	.	NPAS2	ENSG00000170485
rs74556270	chr12:121126495	-1.30292	N	chr12:121194862	5	intronic	.	MLEC	ENSG00000110917
rs571450809	chr7:90226207	-1.30292	N	N	NA	intronic	.	CDK14	ENSG00000058091
rs3217874	chr12:4400808	-1.30292	Y	chr12:4334295	6	intronic	.	CCND2	ENSG00000118971
rs72745509	chr15:57937988	-1.30292	N	N	6	intronic	.	GCOM1	ENSG00000137878
rs150143120	chr9:40792148	-1.30292	N	N	2a	upstream	.	.	.
rs72745506	chr15:57937217	-1.30292	N	N	5	intronic	.	GCOM1	ENSG00000137878
rs117261229	chr15:65043575	-1.30292	N	chr15:64672002	4	intronic	.	RBPMS2	ENSG00000166831
rs6930754	chr6:36817408	-1.30292	N	chr6:36353934	5	intergenic	.	.	.
rs374390029	chr9:97710175	-1.30292	N	N	5	intronic	.	C9orf3	ENSG00000148120
rs6847836	chr4:65220993	-1.30292	N	N	5	intronic	.	TECRL	ENSG00000205678
rs147880157	chr2:72986632	-1.30292	N	N	7	intronic	.	EXOC6B	ENSG00000144036
rs180736220	chr2:63818690	-1.30292	N	N	5	intronic	.	MDH1	ENSG00000014641
rs547685382	chr2:179672435	-1.30292	N	N	NA	upstream	.	.	.
rs12648681	chr4:186622549	-1.30292	N	N	7	intronic	.	SORBS2	ENSG00000154556
rs11012883	chr10:18468124	-1.30292	N	chr10:18266410	5	intronic	.	CACNB2	ENSG00000165995
rs28736374	chr4:95373086	-1.30292	N	N	4	UTR5	.	PDLIM5	ENSG00000163110
rs548213049	chr2:135162088	-1.30292	N	chr2:134991024	NA	intronic	.	MGAT5	ENSG00000152127
rs184511147	chr4:23822823	-1.30292	N	N	7	intronic	.	PPARGC1A	ENSG00000109819
rs535822412	chr3:16958556	-1.30292	N	chr3:16911330	NA	intronic	.	PLCL2	ENSG00000154822
rs576823775	chr3:69938547	-1.30292	N	N	NA	intronic	.	MITF	ENSG00000187098
rs188033432	chr1:6294007	-1.30292	N	N	7	intronic	.	ICMT	ENSG00000116237
rs145590649	chr7:157132552	-1.30292	N	N	6	intronic	.	DNAJB6	ENSG00000105993
rs570506591	chr14:55067825	-1.30292	N	N	NA	intronic	.	SAMD4A	ENSG00000020577
rs572971712	chr9:116309071	-1.30292	N	chr9:116085822	NA	intronic	.	RGS3	ENSG00000138835
rs532474590	chr3:58292317	-1.30292	N	chr3:58036811	NA	UTR5	.	RPP14	ENSG00000163684
rs570831222	chr5:66123385	-1.30292	N	N	NA	intronic	.	MAST4	ENSG00000069020
rs563541243	chr1:19924598	-1.30292	N	chr1:19981023	NA	intronic	.	MINOS1-NBL1	ENSG00000270136
rs540428377	chr3:25475000	-1.30292	N	chr3:25381636	NA	intronic	.	RARB	ENSG00000077092
rs569683542	chr5:131560080	-1.30292	N	chr5:131705458	NA	intronic	.	P4HA2	ENSG00000072682
rs532776656	chr11:19213228	-1.30292	N	chr11:19297340	NA	intronic	.	CSRP3	ENSG00000129170
rs113755136	chr18:33878805	-1.30292	N	N	5	intronic	.	FHOD3	ENSG00000134775
rs149484728	chr7:44172375	-1.30292	N	N	5	intergenic	.	.	.
rs572199733	chr3:49169203	-1.30292	N	chr3:49267435	NA	intronic	.	LAMB2	ENSG00000172037
rs111358093	chr10:123762546	-1.30292	N	N	7	intronic	.	TACC2	ENSG00000138162
rs113937141	chr6:26225712	-1.30292	N	N	4	exonic	synonymous	HIST1H3E	ENSG00000196966
rs561569849	chr11:63994849	-1.30292	N	chr11:63974995	NA	intronic	.	NUDT22	ENSG00000149761
rs16997635	chr21:40821536	-1.30292	N	chr21:40467643	5	intronic	.	SH3BGR	ENSG00000185437
rs192530496	chr18:33911722	-1.30292	N	N	5	intronic	.	FHOD3	ENSG00000134775
rs529446202	chr5:172672567	-1.30292	N	chr5:173075213	NA	intergenic	.	.	.
rs536612994	chr5:111630039	-1.30292	N	N	NA	intronic	.	EPB41L4A	ENSG00000129595
rs188192279	chr6:13020064	-1.30292	N	N	6	intronic	.	.	.
rs572039209	chr11:22219348	-1.30292	N	N	NA	intronic	.	ANO5	ENSG00000171714
rs563685962	chr5:127826881	-1.30292	N	chr5:127487603	NA	intronic	.	FBN2	ENSG00000138829
rs538127361	chr10:33579042	-1.30292	N	N	NA	intronic	.	NRP1	ENSG00000099250
rs142719631	chr14:94439068	-1.30292	N	chr14:94008080	2b	intronic	.	ASB2	ENSG00000100628
rs73966796	chr2:159810832	-1.30292	N	N	3a	intergenic	.	.	.
rs556799495	chr3:48057999	-1.30292	N	chr3:48388170	NA	intronic	.	MAP4	ENSG00000047849
rs188615400	chr16:21963353	-1.30292	N	N	7	intergenic	.	.	.
rs149847008	chr2:135117696	-1.30292	N	chr2:134991024	5	intronic	.	MGAT5	ENSG00000152127
rs572257460	chr5:175025211	-1.30292	N	N	NA	intergenic	.	.	.
rs568788478	chr8:22246049	-1.30292	N	chr8:22436681	NA	intronic	.	SLC39A14	ENSG00000104635
rs537084645	chr10:116481996	-1.30292	N	N	NA	intergenic	.	.	.
rs57228648	chr8:134581618	-1.30292	N	chr8:134103953	4	intronic	.	ST3GAL1	ENSG00000008513
rs549929085	chr20:24450385	-1.30292	N	N	NA	UTR5	.	SYNDIG1	ENSG00000101463
rs149819338	chr3:32619805	-1.30292	N	chr3:33087395	4	intergenic	.	.	.
rs79142844	chr2:198824600	-1.30292	N	chr2:198544183	7	intronic	.	PLCL1	ENSG00000115896
rs182628843	chr9:37987879	-1.30292	N	chr9:38196117	5	intronic	.	SHB	ENSG00000107338
rs555179720	chr18:56245853	-1.30292	N	chr18:56395588	NA	intronic	.	ALPK2	ENSG00000198796
rs181780656	chr3:69790926	-1.30292	N	N	5	intronic	.	MITF	ENSG00000187098
rs555179725	chr5:136957568	-1.30292	N	N	NA	UTR3	.	KLHL3	ENSG00000146021
rs11548045	chr1:1342394	-1.30292	N	N	2a	exonic	synonymous	MRPL20	ENSG00000242485
rs552021180	chr20:2644851	-1.30292	N	chr20:3140304	NA	UTR5	.	IDH3B	ENSG00000101365
rs535495477	chr1:6265752	-1.30292	N	N	NA	ncRNA_intronic	.	.	.
rs12752712	chr1:167629928	-1.30292	N	chr1:167600842	6	intronic	.	RCSD1	ENSG00000198771
rs556854129	chr13:75985419	-1.30292	N	N	NA	intronic	.	TBC1D4	ENSG00000136111
rs547297163	chr10:75415921	-1.30292	N	N	NA	upstream	.	.	.
rs540080834	chr6:122449663	-1.30292	N	chr6:122746938	NA	intergenic	.	.	.
rs2695284	chr12:102089318	-1.30292	Y	chr12:101873240	1f	intergenic	.	.	.
rs570786898	chr20:42759634	-1.30292	N	chr20:42660286	NA	intronic	.	JPH2	ENSG00000149596
rs191613599	chr2:169322911	-1.30292	N	chr2:169707552	4	intronic	.	CERS6	ENSG00000172292
rs575152038	chr1:232563758	-1.30292	N	N	NA	intronic	.	SIPA1L2	ENSG00000116991
rs571940426	chr19:23185743	-1.30292	N	N	NA	intronic	.	ZNF728	ENSG00000269067
rs557679904	chr22:38846368	-1.30292	N	N	NA	intronic	.	KCNJ4	ENSG00000168135
rs183672768	chr16:46767011	-1.30292	N	N	5	intronic	.	MYLK3	ENSG00000140795
rs188511768	chr9:97543967	-1.30292	N	N	6	intronic	.	C9orf3	ENSG00000148120
rs186976270	chr22:47081156	-1.30292	N	chr22:46615376	5	UTR3	.	CERK	ENSG00000100422
rs79993401	chr18:56206309	-1.30292	N	chr18:56395588	4	intronic	.	ALPK2	ENSG00000198796
rs561175015	chr2:201987962	-1.30292	N	chr2:202112471	NA	intronic	.	CFLAR	ENSG00000003402
rs189044593	chr12:3326142	-1.30292	N	chr12:3020644	5	intronic	.	TSPAN9	ENSG00000011105
rs191275038	chr8:17652703	-1.30292	N	N	2b	intronic	.	MTUS1	ENSG00000129422
rs576710578	chr13:29960449	-1.30292	N	N	NA	intronic	.	MTUS2	ENSG00000132938
rs537847580	chr4:141862507	-1.30292	N	N	NA	intronic	.	RNF150	ENSG00000170153
rs138918028	chr9:522872	-1.30292	N	chr9:288414	5	intronic	.	KANK1	ENSG00000107104
rs150255833	chr7:101588273	-1.30292	N	chr7:101880795	4	intronic	.	CUX1	ENSG00000257923
rs545456756	chr1:113496279	-1.30292	N	N	NA	intronic	.	SLC16A1	ENSG00000155380
rs191034073	chr15:63360469	-1.30292	N	chr15:63791228	3a	intronic	.	TPM1	ENSG00000140416
rs191859625	chr15:71840158	-1.30292	N	N	7	intronic	.	THSD4	ENSG00000187720
rs191034079	chr5:70883448	-1.30292	N	N	2b	intronic	.	MCCC2	ENSG00000131844
rs532462101	chr10:91218593	-1.30292	N	chr10:91002804	NA	ncRNA_intronic	.	SLC16A12	ENSG00000152779
rs541082674	chr1:41175330	-1.30292	N	chr1:41356780	NA	intronic	.	NFYC	ENSG00000066136
rs191308617	chr11:12041628	-1.30292	N	chr11:12133478	5	intergenic	.	.	.
rs113805278	chr20:13765954	-1.30292	N	N	2b	intronic	.	NDUFAF5	ENSG00000101247
rs182966046	chr14:73332513	-1.30292	N	chr14:73414316	6	intronic	.	DPF3	ENSG00000205683
rs572809650	chr22:34238996	-1.30292	N	N	NA	intronic	.	LARGE	ENSG00000133424
rs573629999	chr4:95409296	-1.30292	N	N	NA	intronic	.	PDLIM5	ENSG00000163110
rs562688510	chr10:116456161	-1.30292	N	N	NA	intergenic	.	.	.
rs535681887	chr10:78391620	-1.30292	N	N	NA	intergenic	.	.	.
rs551835593	chr16:4261666	-1.30292	N	chr16:4476089	NA	intronic	.	SRL	ENSG00000185739
rs76533925	chr7:21985262	-1.30292	N	N	4	intronic	.	CDCA7L	ENSG00000164649
rs546334889	chr8:9009128	-1.30292	N	N	NA	UTR5	.	.	.
rs532319501	chr5:78783199	-1.30292	N	N	NA	intronic	.	HOMER1	ENSG00000152413
rs567358487	chr9:112555995	-1.30292	N	chr9:112722330	NA	intronic	.	PALM2-AKAP2	ENSG00000157654
rs184918487	chr17:17835141	-1.30292	N	chr17:17707105	6	intronic	.	TOM1L2	ENSG00000175662
rs192230685	chr15:42742113	-1.30292	N	chr15:42266262	7	exonic	nonsynonymous	ZNF106	ENSG00000103994
rs1426956	chr3:140828477	-1.30292	N	chr3:140926791	6	intronic	.	SPSB4	ENSG00000175093
rs145623909	chr16:82766150	-1.30292	N	N	5	intronic	.	CDH13	ENSG00000140945
rs570429659	chr5:78787839	-1.30292	N	N	NA	intronic	.	HOMER1	ENSG00000152413
rs552717083	chr12:112439586	-1.30292	N	chr12:112212874	NA	intronic	.	TMEM116	ENSG00000198270
rs564937781	chr6:41019790	-1.30292	N	chr6:41054262	NA	intergenic	.	.	.
rs139872669	chr9:14279958	-1.30292	N	chr9:14161670	5	intronic	.	NFIB	ENSG00000147862
rs418697	chr5:41263588	-1.30292	Y	N	6	intergenic	.	.	.
rs573237115	chr20:24484083	-1.30292	N	N	NA	intronic	.	SYNDIG1	ENSG00000101463
rs535260846	chr4:47802393	-1.30292	N	N	NA	intronic	.	CORIN	ENSG00000145244
rs116380771	chr5:172693404	-1.30292	N	chr5:173075213	6	intergenic	.	.	.
rs183491560	chr13:31778481	-1.30292	N	N	5	intronic	.	B3GALTL	ENSG00000187676
rs181030190	chr2:88392268	-1.30292	N	N	5	intronic	.	SMYD1	ENSG00000115593
rs537779455	chr1:181058444	-1.30292	N	chr1:180905694	NA	exonic	nonsynonymous	IER5	ENSG00000162783
rs568486456	chr3:40350640	-1.30292	N	N	NA	ncRNA_intronic	.	.	.
rs566054231	chr19:52696368	-1.30292	N	chr19:52314161	NA	intronic	.	PPP2R1A	ENSG00000105568
rs41311176	chr1:78470506	-1.30292	N	N	4	intronic	.	.	.
rs116129396	chr9:34994010	-1.30292	N	N	2b	intronic	.	DNAJB5	ENSG00000137094
rs578050307	chr12:70000915	-1.30292	N	chr12:69744014	NA	intergenic	.	.	.
rs576001777	chr4:75860432	-1.30292	N	N	NA	intronic	.	PARM1	ENSG00000169116
rs575967080	chr1:214210601	-1.30292	N	chr1:213937382	NA	UTR3	.	PROX1	ENSG00000117707
rs78929996	chr6:140296721	-1.30292	N	N	6	upstream	.	.	.
rs563149118	chr5:138265190	-1.30292	N	N	NA	intronic	.	CTNNA1	ENSG00000044115
rs548356360	chr14:55165157	-1.30292	N	N	NA	intronic	.	SAMD4A	ENSG00000020577
rs566299367	chr2:64078897	-1.30292	N	N	NA	intronic	.	UGP2	ENSG00000169764
rs189488841	chr1:74883800	-1.30292	N	N	6	intronic	.	TNNI3K	ENSG00000116783
rs75582324	chr8:100649646	-1.30292	N	chr8:100749229	4	intronic	.	VPS13B	ENSG00000132549
rs201696496	chr6:17973065	-1.30292	N	N	3a	intronic	.	KIF13A	ENSG00000137177
rs539009151	chr11:11993698	-1.30292	N	chr11:12133478	NA	intronic	.	DKK3	ENSG00000050165
rs544866491	chr3:128085876	-1.30292	N	chr3:128381270	NA	intronic	.	EEFSEC	ENSG00000132394
rs530867191	chr9:100263756	-1.30292	N	N	NA	intronic	.	TMOD1	ENSG00000136842
rs546188779	chr17:41909718	-1.30292	N	chr17:41926126	NA	intronic	.	MPP3	ENSG00000161647
rs552632020	chr1:156645921	-1.30292	N	N	NA	intronic	.	NES	ENSG00000132688
rs182685088	chr10:112446151	-1.30292	N	chr10:111969919	5	intronic	.	RBM20	ENSG00000203867
rs142797049	chr1:167623206	-1.30292	N	chr1:167600842	7	intronic	.	RCSD1	ENSG00000198771
rs556392412	chr3:42107610	-1.30292	N	N	NA	intergenic	.	.	.
rs554641741	chr12:93568931	-1.30292	N	N	NA	ncRNA_intronic	.	.	.
rs141593896	chr5:145438119	-1.30292	N	N	5	intronic	.	SH3RF2	ENSG00000156463
rs201942184	chr2:179664594	-1.30292	N	N	6	exonic	synonymous	TTN	ENSG00000155657
rs3776481	chr5:73982695	-1.30292	N	N	5	intronic	.	HEXB	ENSG00000049860
rs552228196	chr5:14870857	-1.30292	N	chr5:14610309	NA	intronic	.	ANKH	ENSG00000154122
rs543347934	chr2:187473275	-1.30292	N	N	NA	intronic	.	ITGAV	ENSG00000138448
rs553316024	chr1:116311396	-1.30292	N	N	NA	UTR5	.	CASQ2	ENSG00000118729
rs556255036	chr1:46268118	-1.30292	N	chr1:46513012	NA	intergenic	.	.	.
rs547745112	chr10:112500339	-1.30292	N	N	NA	intronic	.	RBM20	ENSG00000203867
rs564411177	chr1:6657094	-1.30292	N	N	NA	intronic	.	KLHL21	ENSG00000162413
rs577588003	chr9:14349208	-1.30292	N	chr9:14161670	NA	intronic	.	NFIB	ENSG00000147862
rs183319184	chr9:38070070	-1.30292	N	chr9:38196117	4	upstream	.	.	.
rs564411170	chr6:45984427	-1.30292	N	chr6:45569863	NA	intronic	.	CLIC5	ENSG00000112782
rs79441929	chr9:13267790	-1.30292	N	chr9:13676533	2b	intronic	.	MPDZ	ENSG00000107186
rs551945890	chr9:738176	-1.30292	N	chr9:288414	NA	intronic	.	KANK1	ENSG00000107104
rs191120457	chr14:73357550	-1.30292	N	chr14:73414316	5	intronic	.	DPF3	ENSG00000205683
rs564975221	chr3:32618958	-1.30292	N	chr3:33087395	NA	intergenic	.	.	.
rs560698198	chr17:74679438	-1.30292	N	chr17:74710128	NA	intronic	.	MXRA7	ENSG00000182534
rs142383365	chr15:85879666	-1.30292	N	chr15:86294211	5	intergenic	.	.	.
rs76562348	chr1:154245543	-1.30292	N	N	4	intronic	.	HAX1	ENSG00000143575
rs372713718	chr4:174477621	-1.30292	N	N	5	intergenic	.	.	.
rs539322465	chr4:174444880	-1.30292	N	N	NA	intergenic	.	.	.
rs79351976	chr12:3327482	-1.30292	N	chr12:3020644	4	intronic	.	TSPAN9	ENSG00000011105
rs566432927	chr22:18599145	-1.30292	N	chr22:19058146	NA	intronic	.	TUBA8	ENSG00000183785
rs574067084	chr8:11544590	-1.30292	N	chr8:11836514	NA	intronic	.	.	.
rs554583827	chr12:4384939	-1.30292	N	chr12:4334295	NA	ncRNA_intronic	.	CCND2	ENSG00000118971
rs72800323	chr2:40780702	-1.30292	N	N	7	intergenic	.	.	.
rs146087130	chr2:198669112	-1.30292	N	chr2:198544183	3a	upstream	.	.	.
rs574342186	chr12:586703	-1.30292	N	chr12:711662	NA	intronic	.	B4GALNT3	ENSG00000139044
rs139682862	chr16:23161105	-1.30292	N	N	3a	upstream	.	.	.
rs138010379	chr3:32168915	-1.30292	N	N	5	intronic	.	GPD1L	ENSG00000152642
rs555528998	chr13:76357668	-1.30292	N	N	NA	intronic	.	LMO7	ENSG00000136153
rs541078165	chr10:116412779	-1.30292	N	N	NA	intronic	.	ABLIM1	ENSG00000099204
rs535995505	chr17:46971116	-1.30292	N	chr17:47047868	NA	intronic	.	ATP5G1	ENSG00000159199
rs530125872	chr10:69423969	-1.30292	N	chr10:69559409	NA	intronic	.	CTNNA3	ENSG00000183230
rs147774600	chr14:55251357	-1.30292	N	chr14:55744810	4	intronic	.	SAMD4A	ENSG00000020577
rs572773647	chr10:116278260	-1.30292	N	N	NA	intronic	.	ABLIM1	ENSG00000099204
rs183936367	chr9:545586	-1.30292	N	chr9:288414	5	intronic	.	KANK1	ENSG00000107104
rs114136758	chr4:8325639	-1.30292	N	N	7	intergenic	.	.	.
rs74797351	chr2:201935400	-1.30292	N	chr2:202112471	5	intronic	.	FAM126B	ENSG00000155744
rs79355133	chr15:57988293	-1.30292	N	N	5	intronic	.	GCOM1	ENSG00000137878
rs547120830	chr10:112429134	-1.30292	N	chr10:111969919	NA	intronic	.	RBM20	ENSG00000203867
rs561832683	chr3:12700321	-1.30292	N	chr3:12267780	NA	intronic	.	RAF1	ENSG00000132155
rs199663556	chr1:46501165	-1.30292	N	chr1:46513012	5	exonic	synonymous	MAST2	ENSG00000086015
rs190121089	chr5:78673233	-1.30292	N	N	7	intronic	.	HOMER1	ENSG00000152413
rs565230138	chr5:80531622	-1.30292	N	N	NA	ncRNA_intronic	.	CKMT2	ENSG00000131730
rs571357417	chr9:14347712	-1.30292	N	chr9:14161670	NA	intronic	.	NFIB	ENSG00000147862
rs139933354	chr19:49403610	-1.30292	N	chr19:49127490	4	UTR5	.	NUCB1	ENSG00000104805
rs182880935	chr9:100277759	-1.30292	N	N	6	intronic	.	TMOD1	ENSG00000136842
rs75000786	chr2:106038267	-1.30292	N	chr2:106433909	7	intronic	.	FHL2	ENSG00000115641
rs112644588	chr9:107526304	-1.30292	N	N	2b	UTR5	.	.	.
rs534284640	chr6:166793811	-1.30292	N	N	NA	intronic	.	MPC1	ENSG00000060762
rs566956308	chr2:71697135	-1.30292	N	chr2:71677946	NA	intronic	.	DYSF	ENSG00000135636
rs556069164	chr8:2074677	-1.30292	N	N	NA	intronic	.	MYOM2	ENSG00000036448
rs533606282	chr1:212407467	-1.30292	N	chr1:212558397	NA	ncRNA_intronic	.	.	.
rs183788281	chr10:71098052	-1.30292	N	chr10:70607580	3a	intronic	.	HK1	ENSG00000156515
rs116542036	chr12:21950664	-1.30292	N	N	5	UTR3	.	ABCC9	ENSG00000069431
rs576389832	chr2:64078137	-1.30292	N	N	NA	intronic	.	UGP2	ENSG00000169764
rs80148998	chr1:201345945	-1.30292	N	N	2b	intronic	.	TNNT2	ENSG00000118194
rs146553846	chr13:24125764	-1.30292	N	N	6	intergenic	.	.	.
rs187806828	chr9:94009671	-1.30292	N	chr9:93926650	7	intronic	.	AUH	ENSG00000148090
rs371137904	chr9:108456829	-1.30292	N	N	2b	UTR5	.	TMEM38B	ENSG00000095209
rs184667347	chr4:41572233	-1.30292	N	chr4:41371698	4	intronic	.	LIMCH1	ENSG00000064042
rs536629943	chr2:220492356	-1.30292	N	chr2:220049128	NA	UTR5	.	SLC4A3	ENSG00000114923
rs538711361	chr8:22226455	-1.30292	N	chr8:22436681	NA	intronic	.	SLC39A14	ENSG00000104635
rs75172934	chr8:17925736	-1.30292	N	N	4	intronic	.	ASAH1	ENSG00000104763
rs138995494	chr3:119395187	-1.30292	N	chr3:119736594	4	intronic	.	COX17	ENSG00000138495
rs539314324	chr17:47769160	-1.30292	N	chr17:47488823	NA	intergenic	.	.	.
rs137997513	chr13:29539303	-1.30292	N	N	7	intergenic	.	.	.
rs189658361	chr17:55170259	-1.30292	N	chr17:55463857	5	intronic	.	AKAP1	ENSG00000121057
rs116327730	chr2:62282630	-1.30292	N	N	5	intronic	.	COMMD1	ENSG00000173163
rs139307366	chr12:59989289	-1.30292	N	N	5	upstream	.	.	.
rs7019523	chr9:564786	-1.30292	N	chr9:288414	7	intronic	.	KANK1	ENSG00000107104
rs145503822	chr4:174591394	-1.30292	N	N	6	intergenic	.	.	.
rs113835382	chr10:18435422	-1.30292	N	chr10:18266410	6	intronic	.	CACNB2	ENSG00000165995
rs4147732	chr5:52856046	-1.30292	N	N	5	upstream	.	.	.
rs374528401	chr8:134551425	-1.30292	N	chr8:134103953	5	intronic	.	ST3GAL1	ENSG00000008513
rs68011079	chr4:8326026	-1.30292	N	N	3a	intergenic	.	.	.
rs190911088	chr20:62585776	-1.30292	N	chr20:62693378	5	ncRNA_exonic	.	UCKL1	ENSG00000198276
rs550501093	chr11:112821959	-1.30292	N	N	NA	intergenic	.	.	.
rs17381118	chr8:102121496	-1.30292	N	N	4	intergenic	.	.	.
rs183145162	chr9:112917200	-1.30292	N	chr9:113338735	6	intronic	.	AKAP2	ENSG00000241978
rs17723614	chr19:16557756	-1.30292	N	chr19:16548375	4	intronic	.	EPS15L1	ENSG00000127527
rs550976584	chr1:43150219	-1.30292	N	chr1:43409179	NA	intronic	.	YBX1	ENSG00000065978
rs539489340	chr17:17744702	-1.30292	N	chr17:17707105	NA	intergenic	.	.	.
rs189947819	chr10:33566251	-1.30292	N	N	4	intronic	.	NRP1	ENSG00000099250
rs552320520	chr15:77806890	-1.30292	N	chr15:77313571	NA	intergenic	.	.	.
rs560932116	chr3:187899013	-1.30292	N	chr3:187652724	NA	intronic	.	.	.
rs200713416	chr2:100019540	-1.30292	N	N	5	exonic	nonsynonymous	REV1	ENSG00000135945
rs558205860	chr2:220502171	-1.30292	N	chr2:220049128	NA	intronic	.	SLC4A3	ENSG00000114923
rs184812461	chr3:38563257	-1.30292	N	N	4	intronic	.	EXOG	ENSG00000157036
rs531896115	chr2:207025748	-1.30292	N	N	NA	intronic	.	EEF1B2	ENSG00000114942
rs150059885	chr16:1877272	-1.30292	N	chr16:2165630	2b	exonic	stopgain	FAHD1	ENSG00000180185
rs35793236	chr8:135822364	-1.30292	N	chr8:135747967	5	intergenic	.	.	.
rs11586006	chr1:84973205	-1.30292	N	N	1f	intronic	.	.	.
rs534833292	chr10:18762193	-1.30292	N	chr10:18266410	NA	intronic	.	CACNB2	ENSG00000165995
rs552311883	chr1:85666647	-1.30292	N	N	NA	exonic	synonymous	SYDE2	ENSG00000097096
rs531301337	chr12:6643443	-1.30292	N	chr12:6499533	NA	upstream	.	GAPDH	ENSG00000111640
rs115694245	chr3:192338660	-1.30292	N	N	7	intronic	.	FGF12	ENSG00000114279
rs555920059	chr5:41419108	-1.30292	N	N	NA	intronic	.	PLCXD3	ENSG00000182836
rs568533444	chr17:900262	-1.30292	N	chr17:1373518	NA	upstream	.	.	.
rs531370606	chr13:20736060	-1.30292	N	N	NA	upstream	.	.	.
rs185172683	chr4:95398675	-1.30292	N	N	6	intronic	.	PDLIM5	ENSG00000163110
rs558156381	chr10:93394205	-1.30292	N	chr10:93650603	NA	intergenic	.	.	.
rs74054947	chr12:3368658	-1.30292	N	chr12:3020644	5	intronic	.	TSPAN9	ENSG00000011105
rs74054945	chr12:3367506	-1.30292	N	chr12:3020644	5	intronic	.	TSPAN9	ENSG00000011105
rs553648106	chr7:31986716	-1.30292	N	N	NA	intronic	.	PDE1C	ENSG00000154678
rs532863822	chr2:159992638	-1.30292	N	chr2:160345024	NA	intronic	.	TANC1	ENSG00000115183
rs74054948	chr12:3371001	-1.30292	N	chr12:3020644	5	intronic	.	TSPAN9	ENSG00000011105
rs193116091	chr4:41541683	-1.30292	N	chr4:41371698	7	intronic	.	LIMCH1	ENSG00000064042
rs192746550	chr12:588492	-1.30292	N	chr12:711662	6	intronic	.	B4GALNT3	ENSG00000139044
rs568218490	chr6:4372990	-1.30292	N	N	NA	intergenic	.	.	.
rs528317185	chr3:14257938	-1.30292	N	N	NA	intergenic	.	.	.
rs140812161	chr2:40783385	-1.30292	N	N	6	intergenic	.	.	.
rs532383453	chr5:173372718	-1.30292	N	chr5:173075213	NA	intronic	.	CPEB4	ENSG00000113742
rs534631009	chr12:575576	-1.30292	N	chr12:711662	NA	intronic	.	B4GALNT3	ENSG00000139044
rs7692567	chr4:8288521	-1.30292	N	N	5	intronic	.	HTRA3	ENSG00000170801
rs567491745	chr20:33999395	-1.30292	N	N	NA	intronic	.	UQCC1	ENSG00000101019
rs554305326	chr2:135167114	-1.30292	N	chr2:134991024	NA	intronic	.	MGAT5	ENSG00000152127
rs562540551	chr19:46274433	-1.30292	N	chr19:46359794	NA	intronic	.	DMPK	ENSG00000104936
rs559736256	chr1:205778742	-1.30292	N	chr1:205676263	NA	intronic	.	SLC41A1	ENSG00000133065
rs573272012	chr4:156588369	-1.30292	N	chr4:156645513	NA	UTR5	.	GUCY1A3	ENSG00000164116
rs539405547	chr4:71503662	-1.30292	N	N	NA	intronic	.	ENAM	ENSG00000132464
rs558397824	chr9:112576760	-1.30292	N	chr9:112722330	NA	intronic	.	PALM2-AKAP2	ENSG00000157654
rs187231118	chr12:95396818	-1.30292	N	N	4	intronic	.	NDUFA12	ENSG00000184752
rs141447842	chr17:55192714	-1.30292	N	chr17:55463857	5	intronic	.	AKAP1	ENSG00000121057
rs533247315	chr1:116245719	-1.30292	N	N	NA	intronic	.	CASQ2	ENSG00000118729
rs573364682	chr12:19324368	-1.30292	N	N	NA	intronic	.	PLEKHA5	ENSG00000052126
rs546097833	chr17:76974851	-1.30292	N	N	NA	intronic	.	LGALS3BP	ENSG00000108679
rs563927780	chr3:122698053	-1.30292	N	chr3:123105721	NA	intronic	.	SEMA5B	ENSG00000082684
rs543788562	chr15:92408124	-1.30292	N	N	NA	intronic	.	SLCO3A1	ENSG00000176463
rs200888168	chr15:42740226	-1.30292	N	chr15:42266262	7	intronic	.	ZNF106	ENSG00000103994
rs7649172	chr3:25631449	-1.30292	N	chr3:25381636	5	intronic	.	RARB	ENSG00000077092
rs11592650	chr10:18632925	-1.30292	N	chr10:18266410	7	intronic	.	CACNB2	ENSG00000165995
rs570697994	chr12:68057048	-1.30292	N	N	NA	downstream	.	DYRK2	ENSG00000127334
rs539873750	chr3:66467791	-1.30292	N	N	NA	intronic	.	LRIG1	ENSG00000144749
rs549990345	chr1:57139260	-1.30292	N	chr1:56905524	NA	intronic	.	PRKAA2	ENSG00000162409
rs117521776	chr4:65174011	-1.30292	N	N	7	intronic	.	TECRL	ENSG00000205678
rs13039273	chr20:56016072	-1.30292	N	N	4	intergenic	.	.	.
rs557129796	chr12:110770394	-1.30292	N	chr12:111251437	NA	intronic	.	ATP2A2	ENSG00000174437
rs543541508	chr22:26138832	-1.30292	N	N	NA	intronic	.	MYO18B	ENSG00000133454
rs540323546	chr18:12335725	-1.30292	N	N	NA	intronic	.	AFG3L2	ENSG00000141385
rs541377316	chr4:141905527	-1.30292	N	N	NA	intronic	.	RNF150	ENSG00000170153
rs571409703	chr17:46970221	-1.30292	N	chr17:47047868	NA	UTR5	.	ATP5G1	ENSG00000159199
rs62498367	chr8:17628931	-1.30292	N	N	7	intronic	.	MTUS1	ENSG00000129422
rs370325743	chr12:2634783	-1.30292	N	chr12:3020644	7	intronic	.	CACNA1C	ENSG00000151067
rs565599567	chr8:124465156	-1.30292	N	N	NA	intergenic	.	.	.
rs141652362	chr3:156817864	-1.30292	N	N	4	ncRNA_intronic	.	.	.
rs146659683	chr13:29957209	-1.30292	N	N	6	intronic	.	MTUS2	ENSG00000132938
rs35025992	chr2:106132979	-1.30292	N	chr2:106433909	7	intergenic	.	.	.
rs201588146	chr17:7186529	-1.30292	N	chr17:7240391	4	intronic	.	SLC2A4	ENSG00000181856
rs192970893	chr1:46382603	-1.30292	N	chr1:46513012	6	intronic	.	MAST2	ENSG00000086015
rs185699643	chr5:138727094	-1.30292	N	N	4	downstream	.	.	.
rs553620490	chr17:2614297	-1.30292	N	chr17:2882005	NA	intronic	.	CLUH	ENSG00000132361
rs563556573	chr10:121101022	-1.30292	N	N	NA	intronic	.	GRK5	ENSG00000198873
rs577394014	chr18:48184455	-1.30292	N	chr18:48147793	NA	intronic	.	MAPK4	ENSG00000141639
rs528174295	chr8:102138594	-1.30292	N	N	NA	intergenic	.	.	.
rs547126295	chr9:100279183	-1.30292	N	N	NA	intronic	.	TMOD1	ENSG00000136842
rs16947275	chr12:117491703	-1.30292	N	N	4	intronic	.	TESC	ENSG00000088992
rs569009660	chr22:46635808	-1.30292	N	chr22:46615376	NA	UTR3	.	PPARA	ENSG00000186951
rs368088450	chr4:84406193	-1.30292	N	chr4:84159219	4	exonic	synonymous	FAM175A	ENSG00000163322
rs539938972	chr2:134990029	-1.30292	N	chr2:134991024	NA	intergenic	.	.	.
rs73479887	chr7:151336101	-1.30292	N	N	5	intronic	.	PRKAG2	ENSG00000106617
rs576247219	chr22:34306743	-1.30292	N	N	NA	intronic	.	LARGE	ENSG00000133424
rs547915740	chr22:36864130	-1.30292	N	chr22:36545826	NA	intronic	.	TXN2	ENSG00000100348
rs578130092	chr15:44180087	-1.30292	N	chr15:44027885	NA	intronic	.	FRMD5	ENSG00000171877
rs560502857	chr5:156999949	-1.30292	N	chr5:156655015	NA	intronic	.	ADAM19	ENSG00000135074
rs577633905	chr10:123911038	-1.30292	N	N	NA	intronic	.	TACC2	ENSG00000138162
rs575457319	chr3:12838404	-1.30292	N	chr3:12619083	NA	intronic	.	CAND2	ENSG00000144712
rs569682128	chr14:65307974	-1.30292	N	chr14:65564703	NA	intergenic	.	.	.
rs530922677	chr3:66495736	-1.30292	N	N	NA	intronic	.	LRIG1	ENSG00000144749
rs11942409	chr4:159705542	-1.30292	N	N	7	intronic	.	FNIP2	ENSG00000052795
rs115882642	chr1:55017135	-1.30292	N	N	5	intronic	.	ACOT11	ENSG00000162390
rs531561986	chr2:134898062	-1.30292	N	chr2:134991024	NA	intergenic	.	.	.
rs534688111	chr3:58419402	-1.30292	N	chr3:58036811	NA	exonic	synonymous	PDHB	ENSG00000168291
rs183160945	chr20:19788433	-1.30292	N	N	5	intergenic	.	.	.
rs376787866	chr2:40431098	-1.30292	N	N	7	ncRNA_intronic	.	SLC8A1	ENSG00000183023
rs532424753	chr5:111666454	-1.30292	N	N	NA	intronic	.	EPB41L4A	ENSG00000129595
rs572475802	chr1:60373065	-1.30292	N	N	NA	intronic	.	CYP2J2	ENSG00000134716
rs553014258	chr2:101521268	-1.30292	N	chr2:101778319	NA	intronic	.	NPAS2	ENSG00000170485
rs17022096	chr2:98262465	-1.30292	N	chr2:98271575	1d	upstream	.	.	.
rs539675200	chr8:134519849	-1.30292	N	chr8:134103953	NA	intronic	.	ST3GAL1	ENSG00000008513
rs545762542	chr7:56019419	-1.30292	N	chr7:56068714	NA	upstream	.	.	.
rs142634378	chr11:16868169	-1.30292	N	chr11:16618307	3a	intronic	.	PLEKHA7	ENSG00000166689
rs538283207	chr6:10723659	-1.30292	N	chr6:10526373	NA	intronic	.	TMEM14C	ENSG00000111843
rs574965687	chr10:3169536	-1.30292	N	N	NA	intronic	.	PFKP	ENSG00000067057
rs58349862	chr10:112456902	-1.30292	N	chr10:111969919	6	intronic	.	RBM20	ENSG00000203867
rs565813721	chr9:652472	-1.30292	N	chr9:288414	NA	intronic	.	KANK1	ENSG00000107104
rs182982494	chr7:150653617	-1.30292	N	chr7:150278589	4	intronic	.	KCNH2	ENSG00000055118
rs587708309	chr1:145451017	-1.30292	N	N	NA	intronic	.	.	.
rs142976009	chr12:120967531	-1.30292	N	chr12:121194862	2b	upstream	.	.	.
rs190003242	chr5:91634181	-1.30292	N	N	6	intergenic	.	.	.
rs567013668	chr14:78174945	-1.30292	N	chr14:77939965	NA	intronic	.	SLIRP	ENSG00000119705
rs554675638	chr10:112445732	-1.30292	N	chr10:111969919	NA	intronic	.	RBM20	ENSG00000203867
rs555554626	chr18:19770132	-1.30292	N	N	NA	intronic	.	GATA6	ENSG00000141448
rs186091653	chr15:86122966	-1.30292	N	chr15:86294211	5	exonic	nonsynonymous	AKAP13	ENSG00000170776
rs564986251	chr20:19768576	-1.30292	N	N	NA	intergenic	.	.	.
rs78355437	chr7:123240823	-1.30292	N	N	6	intronic	.	.	.
rs559336676	chr2:106056478	-1.30292	N	chr2:106433909	NA	intergenic	.	.	.
rs139668933	chr7:44178343	-1.30292	N	N	5	downstream	.	.	.
rs75175689	chr18:34000674	-1.30292	N	N	5	intronic	.	FHOD3	ENSG00000134775
rs532613588	chr5:127830157	-1.30292	N	chr5:127487603	NA	intronic	.	FBN2	ENSG00000138829
rs568336934	chr6:139598320	-1.30292	N	N	NA	intronic	.	TXLNB	ENSG00000164440
rs192251011	chr6:26224929	-1.30292	N	N	4	upstream	.	.	.
rs13318884	chr3:186982426	-1.30292	N	chr3:186629144	5	intronic	.	MASP1	ENSG00000127241
rs74424974	chr2:135117162	-1.30292	N	chr2:134991024	2b	intronic	.	MGAT5	ENSG00000152127
rs573992828	chr1:237394549	-1.30292	N	N	NA	intronic	.	RYR2	ENSG00000198626
rs528549174	chr6:150470873	-1.30292	N	chr6:150373194	NA	intronic	.	PPP1R14C	ENSG00000198729
rs12254038	chr10:116311648	-1.30292	N	N	4	intronic	.	ABLIM1	ENSG00000099204
rs147942572	chr2:40630648	-1.30292	N	N	4	intronic	.	SLC8A1	ENSG00000183023
rs114517957	chr15:92441757	-1.30292	N	N	6	intronic	.	SLCO3A1	ENSG00000176463
rs185895059	chr3:188066868	-1.30292	N	chr3:188441161	4	intronic	.	LPP	ENSG00000145012
rs553347636	chr5:170880661	-1.30292	N	N	NA	intronic	.	FGF18	ENSG00000156427
rs149035553	chr2:40380390	-1.30292	N	N	7	ncRNA_intronic	.	SLC8A1	ENSG00000183023
rs577150998	chr3:122691512	-1.30292	N	chr3:123105721	NA	intronic	.	SEMA5B	ENSG00000082684
rs183122724	chr3:194258968	-1.30292	N	chr3:194138782	4	intergenic	.	.	.
rs577080114	chr4:141999933	-1.30292	N	N	NA	intronic	.	RNF150	ENSG00000170153
rs114823284	chr2:103377479	-1.30292	N	chr2:103394709	6	intergenic	.	.	.
rs576850494	chr1:237911839	-1.30292	N	N	NA	intronic	.	RYR2	ENSG00000198626
rs368689801	chr1:167621087	-1.30292	N	chr1:167600842	5	intronic	.	RCSD1	ENSG00000198771
rs529782835	chr2:40604780	-1.30292	N	N	NA	intronic	.	SLC8A1	ENSG00000183023
rs527810638	chr14:33012520	-1.30292	N	N	NA	intronic	.	AKAP6	ENSG00000151320
rs554590193	chr2:29234695	-1.30292	N	N	NA	intronic	.	FAM179A	ENSG00000189350
rs77679325	chr1:184927779	-1.30292	N	chr1:185391167	7	intronic	.	FAM129A	ENSG00000135842
rs558896874	chr7:49664245	-1.30292	N	chr7:49989818	NA	intergenic	.	.	.
rs576922673	chr10:123837107	-1.30292	N	N	NA	intronic	.	TACC2	ENSG00000138162
rs565392121	chr15:92688313	-1.30292	N	N	NA	intronic	.	SLCO3A1	ENSG00000176463
rs79749743	chr3:66533265	-1.30292	N	N	7	intronic	.	LRIG1	ENSG00000144749
rs183193829	chr5:149974705	-1.30292	N	chr5:149875731	5	intergenic	.	.	.
rs549117570	chr14:73277638	-1.30292	N	chr14:73414316	NA	intronic	.	DPF3	ENSG00000205683
rs116790277	chr21:27109986	-1.30292	N	N	4	intronic	.	GABPA	ENSG00000154727
rs528224334	chr6:16246260	-1.30292	N	chr6:16744687	NA	intronic	.	GMPR	ENSG00000137198
rs372328054	chr3:38620837	-1.30292	N	N	4	exonic	synonymous	SCN5A	ENSG00000183873
rs7479744	chr11:12003266	-1.30292	N	chr11:12133478	5	intronic	.	DKK3	ENSG00000050165
rs190407840	chr9:14202058	-1.30292	N	chr9:14161670	7	intronic	.	NFIB	ENSG00000147862
rs567737803	chr2:169312996	-1.30292	N	chr2:169707552	NA	exonic	nonsynonymous	CERS6	ENSG00000172292
rs570117972	chr1:226460645	-1.30292	N	chr1:226914734	NA	intronic	.	LIN9	ENSG00000183814
rs117535497	chr3:66528159	-1.30292	N	N	6	intronic	.	LRIG1	ENSG00000144749
rs185167429	chr4:169423187	-1.30292	N	N	5	intronic	.	PALLD	ENSG00000129116
rs530718214	chr6:44206629	-1.30292	N	chr6:43804571	NA	intergenic	.	.	.
rs547995147	chr3:105587799	-1.30292	N	chr3:105934953	NA	UTR5	.	CBLB	ENSG00000114423
rs141753333	chr1:184929413	-1.30292	N	chr1:185391167	7	intronic	.	FAM129A	ENSG00000135842
rs531567137	chr15:77197828	-1.30292	N	chr15:77313571	NA	intergenic	.	.	.
rs540145377	chr4:47734452	-1.30292	N	N	NA	intronic	.	CORIN	ENSG00000145244
rs142463266	chr11:22748442	-1.30292	N	N	6	intronic	.	GAS2	ENSG00000148935
rs553352826	chr15:63333131	-1.30292	N	chr15:63791228	NA	intergenic	.	.	.
rs540518696	chr10:112523002	-1.30292	N	N	NA	intronic	.	RBM20	ENSG00000203867
rs540518695	chr3:38584722	-1.30292	N	N	NA	intergenic	.	.	.
rs149770956	chr9:134170028	-1.30292	N	N	6	intronic	.	PPAPDC3	ENSG00000160539
rs182603990	chr2:240879058	-1.30292	N	N	5	intergenic	.	.	.
rs569478365	chr12:119617987	-1.30292	N	N	NA	intronic	.	HSPB8	ENSG00000152137
rs146053825	chr2:43337299	-1.30292	N	chr2:43762195	6	intergenic	.	.	.
rs533351026	chr3:123126259	-1.30292	N	chr3:123105721	NA	intronic	.	ADCY5	ENSG00000173175
rs560707777	chr6:34774627	-1.30292	N	chr6:35266231	NA	intronic	.	UHRF1BP1	ENSG00000065060
rs59306320	chr10:3116704	-1.30292	N	N	4	intronic	.	PFKP	ENSG00000067057
rs572163830	chr3:138074061	-1.30292	N	N	NA	intronic	.	MRAS	ENSG00000158186
rs73648519	chr9:85873811	-1.30292	N	N	5	intronic	.	FRMD3	ENSG00000172159
rs16857069	chr1:232567489	-1.30292	N	N	7	intronic	.	SIPA1L2	ENSG00000116991
rs192556966	chr7:101557166	-1.30292	N	chr7:101880795	4	intronic	.	CUX1	ENSG00000257923
rs16857066	chr1:232565552	-1.30292	N	N	7	intronic	.	SIPA1L2	ENSG00000116991
rs74944132	chr1:46378993	-1.30292	N	chr1:46513012	2b	intronic	.	MAST2	ENSG00000086015
rs114310937	chr8:134571228	-1.30292	N	chr8:134103953	4	intronic	.	ST3GAL1	ENSG00000008513
rs114762690	chr9:38082937	-1.30292	N	chr9:38196117	3a	intergenic	.	.	.
rs532273978	chr13:43597337	-1.30292	N	N	NA	upstream	.	.	.
rs192057148	chr21:26979351	-1.30292	N	N	3a	intronic	.	MRPL39	ENSG00000154719
rs201433470	chr2:220285391	-1.30292	N	chr2:220049128	5	intronic	.	DES	ENSG00000175084
rs144450332	chr22:46979630	-1.30292	N	chr22:46615376	2b	intergenic	.	.	.
rs558620998	chr22:46544915	-1.30292	N	chr22:46615376	NA	intergenic	.	.	.
rs528166426	chr10:88430432	-1.30292	N	N	NA	intronic	.	LDB3	ENSG00000122367
rs532273973	chr4:23888141	-1.30292	N	N	NA	intronic	.	PPARGC1A	ENSG00000109819
rs574815066	chr4:91048074	-1.30292	N	N	NA	upstream	.	.	.
rs138408697	chr10:106020477	-1.30292	N	N	3a	intronic	.	GSTO1	ENSG00000148834
rs182375386	chr5:115731454	-1.30292	N	N	5	intergenic	.	.	.
rs564199745	chr10:93352181	-1.30292	N	chr10:93650603	NA	ncRNA_intronic	.	.	.
rs558028930	chr15:71943380	-1.30292	N	N	NA	intronic	.	THSD4	ENSG00000187720
rs1475406	chr10:7830319	-1.30292	N	chr10:8287240	4	intronic	.	ATP5C1	ENSG00000165629
rs580114	chr1:28566173	-1.30292	N	chr1:28216736	7	intergenic	.	.	.
rs546707452	chr1:3688861	-1.30292	N	N	NA	upstream;downstream	.	.	.
rs534310919	chr5:171023850	-1.30292	N	N	NA	intergenic	.	.	.
rs138614087	chr9:13277872	-1.30292	N	chr9:13676533	7	intronic	.	MPDZ	ENSG00000107186
rs552505778	chr9:116325924	-1.30292	N	chr9:116085822	NA	intronic	.	RGS3	ENSG00000138835
rs75874350	chr10:62044376	-1.30292	N	N	6	intronic	.	ANK3	ENSG00000151150
rs9783287	chr11:17034343	-1.30292	N	chr11:16618307	4	intronic	.	PLEKHA7	ENSG00000166689
rs537196241	chr2:40732286	-1.30292	N	N	NA	intronic	.	SLC8A1	ENSG00000183023
rs535839533	chr2:40670648	-1.30292	N	N	NA	intronic	.	SLC8A1	ENSG00000183023
rs78529786	chr2:128410441	-1.30292	N	N	5	intronic	.	LIMS2	ENSG00000072163
rs566037132	chr3:40352371	-1.30292	N	N	NA	intronic	.	EIF1B	ENSG00000114784
rs560699733	chr1:74903798	-1.30292	N	N	NA	intronic	.	TNNI3K	ENSG00000116783
rs552897937	chr7:116504028	-1.30292	N	chr7:116357368	NA	intronic	.	CAPZA2	ENSG00000198898
rs191164491	chr15:85928905	-1.30292	N	chr15:86294211	7	intronic	.	AKAP13	ENSG00000170776
rs4234391	chr3:58522402	-1.30292	N	chr3:58036811	4	intronic	.	ACOX2	ENSG00000168306
rs568852858	chr2:134931007	-1.30292	N	chr2:134991024	NA	intergenic	.	.	.
rs150845544	chr6:46389228	-1.30292	N	chr6:46885844	2b	intronic	.	RCAN2	ENSG00000172348
rs533420266	chr1:41208316	-1.30292	N	chr1:41356780	NA	intronic	.	NFYC	ENSG00000066136
rs548276118	chr1:167587656	-1.30292	N	chr1:167600842	NA	intergenic	.	.	.
rs576127198	chr13:75979534	-1.30292	N	N	NA	intronic	.	TBC1D4	ENSG00000136111
rs187966412	chr10:62041349	-1.30292	N	N	5	intronic	.	ANK3	ENSG00000151150
rs148361030	chr3:4868939	-1.30292	N	N	5	intronic	.	ITPR1	ENSG00000150995
rs528151135	chr19:33165591	-1.30292	N	N	NA	intronic	.	ANKRD27	ENSG00000105186
rs568630569	chr3:69861094	-1.30292	N	N	NA	intronic	.	MITF	ENSG00000187098
rs60145321	chr10:123804087	-1.30292	N	N	2b	intronic	.	TACC2	ENSG00000138162
rs190641637	chr10:112500152	-1.30292	N	N	4	intronic	.	RBM20	ENSG00000203867
rs148914216	chr12:120973409	-1.30292	N	chr12:121194862	2b	intronic	.	RNF10	ENSG00000022840
rs538623821	chr10:33638003	-1.30292	N	N	NA	intergenic	.	.	.
rs141341027	chr15:40623541	-1.30292	N	N	4	downstream	.	.	.
rs2569400	chr19:41936608	-1.30292	Y	N	7	downstream	.	.	.
rs142319911	chr21:35856322	-1.30292	N	chr21:36312347	2b	intronic	.	KCNE1	ENSG00000180509
rs558323526	chr7:31934639	-1.30292	N	N	NA	intronic	.	PDE1C	ENSG00000154678
rs558323522	chr3:135746086	-1.30292	N	N	NA	intronic	.	PPP2R3A	ENSG00000073711
rs550582273	chr10:116477296	-1.30292	N	N	NA	intergenic	.	.	.
rs115160055	chr5:156986472	-1.30292	N	chr5:156655015	4	intronic	.	ADAM19	ENSG00000135074
rs76853820	chr2:159986216	-1.30292	N	chr2:160345024	7	intronic	.	TANC1	ENSG00000115183
rs113171979	chr5:41286171	-1.30292	N	N	7	intergenic	.	.	.
rs560247192	chr15:42215950	-1.30292	N	chr15:42266262	NA	ncRNA_intronic	.	EHD4	ENSG00000103966
rs376410866	chr1:201345387	-1.30292	N	N	5	intronic	.	TNNT2	ENSG00000118194
rs556278781	chr15:71983161	-1.30292	N	N	NA	ncRNA_intronic	.	THSD4	ENSG00000187720
rs11865509	chr16:47006890	-1.30292	N	N	4	intronic	.	DNAJA2	ENSG00000069345
rs184090801	chr3:187984710	-1.30292	N	chr3:188441161	4	intronic	.	LPP	ENSG00000145012
rs569575447	chr19:46850755	-1.30292	N	chr19:47100565	NA	intronic	.	PPP5C	ENSG00000011485
rs190044962	chr2:106130618	-1.30292	N	chr2:106433909	3a	intergenic	.	.	.
rs546640250	chr3:52573933	-1.30292	N	chr3:52873984	NA	intronic	.	SMIM4	ENSG00000168273
rs531047023	chr8:52413985	-1.30292	N	N	NA	intronic	.	PXDNL	ENSG00000147485
rs149849611	chr11:126231376	-1.30292	N	chr11:126024042	5	intronic	.	ST3GAL4	ENSG00000110080
rs79909540	chr3:119394535	-1.30292	N	chr3:119736594	4	intronic	.	COX17	ENSG00000138495
rs540461415	chr17:17832119	-1.30292	N	chr17:17707105	NA	intronic	.	TOM1L2	ENSG00000175662
rs79249978	chr14:55134313	-1.30292	N	N	5	intronic	.	SAMD4A	ENSG00000020577
rs576083674	chr3:178255600	-1.30292	N	N	NA	ncRNA_intronic	.	KCNMB2	ENSG00000197584
rs528446586	chr14:105202751	-1.30292	N	chr14:105637156	NA	intronic	.	ADSSL1	ENSG00000185100
rs4851786	chr2:106131789	-1.30292	N	chr2:106433909	5	intergenic	.	.	.
rs527240628	chr7:23373565	-1.30292	N	chr7:23513093	NA	intronic	.	IGF2BP3	ENSG00000136231
rs571845293	chr12:120972135	-1.30292	N	chr12:121194862	NA	UTR5	.	.	.
rs572609183	chr11:12028558	-1.30292	N	chr11:12133478	NA	intronic	.	DKK3	ENSG00000050165
rs567778178	chr5:53742052	-1.30292	N	N	NA	intergenic	.	.	.
rs564211163	chr3:167581962	-1.30292	N	N	NA	intergenic	.	.	.
rs536963998	chr7:101599182	-1.30292	N	chr7:101880795	NA	intronic	.	CUX1	ENSG00000257923
rs558606838	chr5:150010516	-1.30292	N	chr5:149875731	NA	intronic	.	SYNPO	ENSG00000171992
rs139323472	chr9:14432338	-1.30292	N	chr9:14161670	6	intergenic	.	.	.
rs183145072	chr17:17825115	-1.30292	N	chr17:17707105	4	intronic	.	TOM1L2	ENSG00000175662
rs543899350	chr4:95422491	-1.30292	N	N	NA	intronic	.	PDLIM5	ENSG00000163110
rs192758727	chr4:23822909	-1.30292	N	N	7	intronic	.	PPARGC1A	ENSG00000109819
rs181035580	chr3:171359623	-1.30292	N	chr3:171408531	7	intronic	.	PLD1	ENSG00000075651
rs148068072	chr9:101837784	-1.30292	N	N	2b	intergenic	.	.	.
rs541275907	chr10:62060308	-1.30292	N	N	NA	intronic	.	ANK3	ENSG00000151150
rs531802637	chr10:112532135	-1.30292	N	N	NA	intronic	.	RBM20	ENSG00000203867
rs556489667	chr10:50506689	-1.30292	N	chr10:50264204	NA	ncRNA_intronic	.	.	.
rs142337780	chr18:25558064	-1.30292	N	N	7	intronic	.	CDH2	ENSG00000170558
rs561846544	chr2:33708738	-1.30292	N	N	NA	intronic	.	RASGRP3	ENSG00000152689
rs539651605	chr1:206893450	-1.30292	N	chr1:206968955	NA	intronic	.	MAPKAPK2	ENSG00000162889
rs75696377	chr7:116660910	-1.30292	N	chr7:116357368	5	intronic	.	ST7	ENSG00000004866
rs10068820	chr5:149998959	-1.30292	N	chr5:149875731	3a	intronic	.	SYNPO	ENSG00000171992
rs148369241	chr1:232692959	-1.30292	N	N	4	intergenic	.	.	.
rs60296431	chr9:112605349	-1.30292	N	chr9:112722330	7	intronic	.	PALM2-AKAP2	ENSG00000157654
rs187834290	chr2:3582272	-1.30292	N	N	5	intergenic	.	.	.
rs563807914	chr2:174017598	-1.30292	N	N	NA	intronic	.	MLTK	ENSG00000091436
rs144903249	chr8:22241257	-1.30292	N	chr8:22436681	4	intronic	.	SLC39A14	ENSG00000104635
rs187077789	chr9:116306112	-1.30292	N	chr9:116085822	5	intronic	.	RGS3	ENSG00000138835
rs551484723	chr4:141847545	-1.30292	N	N	NA	intronic	.	RNF150	ENSG00000170153
rs570681467	chr3:196013117	-1.30292	N	chr3:196501413	NA	intronic	.	PCYT1A	ENSG00000161217
rs75428556	chr10:112439529	-1.30292	N	chr10:111969919	4	intronic	.	RBM20	ENSG00000203867
rs569516208	chr10:28970578	-1.30292	N	chr10:28780293	NA	intronic	.	BAMBI	ENSG00000095739
rs574700964	chr9:71554548	-1.30292	N	N	NA	intronic	.	PIP5K1B	ENSG00000107242
rs547060002	chr17:18163999	-1.30292	N	chr17:17707105	NA	UTR5	.	MIEF2	ENSG00000177427
rs145434344	chr7:107122959	-1.30292	N	N	5	intronic	.	COG5	ENSG00000164597
rs76546692	chr5:132201752	-1.30292	N	chr5:131705458	3a	intronic	.	GDF9	ENSG00000164404
rs145912844	chr2:27295084	-1.30292	N	chr2:27295885	4	upstream	.	.	.
rs556385568	chr18:12362585	-1.30292	N	chr18:12856908	NA	intronic	.	AFG3L2	ENSG00000141385
rs147126357	chr5:111672974	-1.30292	N	N	7	intronic	.	EPB41L4A	ENSG00000129595
rs541956412	chr2:177257232	-1.30292	N	N	NA	intergenic	.	.	.
rs564182387	chr3:42695016	-1.30292	N	chr3:42896515	NA	ncRNA_intronic	.	.	.
rs188419235	chr14:73184127	-1.30292	N	chr14:73414316	2b	intronic	.	DPF3	ENSG00000205683
rs564182389	chr4:3533750	-1.30292	N	chr4:3148276	NA	intronic	.	LRPAP1	ENSG00000163956
rs554518276	chr4:47829180	-1.30292	N	N	NA	intronic	.	CORIN	ENSG00000145244
rs571350168	chr12:123942597	-1.30292	N	chr12:124019055	NA	upstream	.	SNRNP35	ENSG00000184209
rs191692361	chr6:150501378	-1.30292	N	chr6:150373194	3a	intronic	.	PPP1R14C	ENSG00000198729
rs563996848	chr17:48241082	-1.30292	N	N	NA	intergenic	.	.	.
rs574135139	chr7:101566234	-1.30292	N	chr7:101880795	NA	intronic	.	CUX1	ENSG00000257923
rs12760030	chr1:43148819	-1.30292	N	chr1:43409179	2a	intronic	.	YBX1	ENSG00000065978
rs113229706	chr5:175105425	-1.30292	N	N	4	intronic	.	HRH2	ENSG00000113749
rs116410510	chr15:92518992	-1.30292	N	N	4	intronic	.	SLCO3A1	ENSG00000176463
rs149552116	chr14:23907709	-1.30292	N	chr14:23755598	4	intergenic	.	.	.
rs192644895	chr3:46922658	-1.30292	N	chr3:47184055	4	intronic	.	PTH1R	ENSG00000160801
rs545378586	chr4:186580487	-1.30292	N	N	NA	intronic	.	SORBS2	ENSG00000154556
rs188432234	chr4:174454825	-1.30292	N	N	5	ncRNA_intronic	.	.	.
rs149720546	chr22:18594049	-1.30292	N	chr22:19058146	4	intronic	.	TUBA8	ENSG00000183785
rs189716832	chr18:56300732	-1.30292	N	chr18:56395588	7	intergenic	.	.	.
rs143630279	chr3:119041511	-1.30292	N	N	4	ncRNA_exonic	.	ARHGAP31	ENSG00000031081
rs544265625	chr7:80266467	-1.30292	N	N	NA	intronic	.	CD36	ENSG00000135218
rs564146974	chr8:41527546	-1.30292	N	N	NA	intronic	.	ANK1	ENSG00000029534
rs539440024	chr7:151296880	-1.30292	N	N	NA	intronic	.	PRKAG2	ENSG00000106617
rs562534658	chr10:18621333	-1.30292	N	chr10:18266410	NA	intronic	.	CACNB2	ENSG00000165995
rs530923266	chr16:4268503	-1.30292	N	chr16:4476089	NA	intronic	.	SRL	ENSG00000185739
rs560914794	chr7:563491	-1.30292	N	N	NA	ncRNA_intronic	.	.	.
rs368133543	chr2:40724029	-1.30292	N	N	7	intronic	.	SLC8A1	ENSG00000183023
rs571175443	chr4:114559055	-1.30292	N	N	NA	intronic	.	CAMK2D	ENSG00000145349
rs562441582	chr5:126333554	-1.30292	N	chr5:126091428	NA	intronic	.	2020-03-03	ENSG00000173926
rs142806462	chr19:46063791	-1.30292	N	chr19:45766729	5	intronic	.	OPA3	ENSG00000125741
rs181608160	chr2:106049929	-1.30292	N	chr2:106433909	7	intronic	.	FHL2	ENSG00000115641
rs181608162	chr3:119357579	-1.30292	N	chr3:119736594	4	intergenic	.	.	.
rs552336573	chr3:159578439	-1.30292	N	chr3:159637678	NA	intronic	.	IQCJ-SCHIP1	ENSG00000250588
rs546379576	chr8:11563214	-1.30292	N	chr8:11836514	NA	intronic	.	GATA4	ENSG00000136574
rs561765211	chr7:32109713	-1.30292	N	N	NA	intronic	.	PDE1C	ENSG00000154678
rs186122520	chr7:151325385	-1.30292	N	N	6	intronic	.	PRKAG2	ENSG00000106617
rs532417565	chr9:615832	-1.30292	N	chr9:288414	NA	intronic	.	KANK1	ENSG00000107104
rs565378401	chr15:64313310	-1.30292	N	chr15:64672002	NA	intronic	.	DAPK2	ENSG00000035664
rs143610564	chr5:140723843	-1.30292	N	chr5:140519166	5	exonic	synonymous	PCDHGA3	ENSG00000254245
rs572691611	chr15:73659266	-1.30292	N	N	NA	intronic	.	HCN4	ENSG00000138622
rs116423615	chr9:13704744	-1.30292	N	chr9:13676533	5	intergenic	.	.	.
rs116667926	chr9:112620699	-1.30292	N	chr9:112722330	5	intronic	.	PALM2-AKAP2	ENSG00000157654
rs558572957	chr14:94419008	-1.30292	N	chr14:94008080	NA	intronic	.	ASB2	ENSG00000100628
rs145687038	chr22:47134366	-1.30292	N	N	4	upstream	.	.	.
rs551597449	chr5:44809019	-1.30292	N	N	NA	upstream	.	.	.
rs558572950	chr15:57946572	-1.30292	N	N	NA	intronic	.	GCOM1	ENSG00000137878
rs528998647	chr17:21188457	-1.30292	N	N	NA	intronic	.	MAP2K3	ENSG00000034152
rs544076184	chr3:122745901	-1.30292	N	chr3:123105721	NA	intronic	.	SEMA5B	ENSG00000082684
rs553220719	chr12:96149060	-1.30292	N	N	NA	intronic	.	NTN4	ENSG00000074527
rs4752040	chr10:116381035	-1.30292	N	N	6	intronic	.	ABLIM1	ENSG00000099204
rs548247283	chr3:66554673	-1.30292	N	N	NA	intergenic	.	.	.
rs4752047	chr10:116388343	-1.30292	N	N	7	intronic	.	ABLIM1	ENSG00000099204
rs546670186	chr3:37215533	-1.30292	N	N	NA	intronic	.	LRRFIP2	ENSG00000093167
rs199698160	chr7:56045822	-1.30292	N	chr7:56068714	4	exonic	synonymous	GBAS	ENSG00000146729
rs552728524	chr4:186668024	-1.30292	N	N	NA	intronic	.	SORBS2	ENSG00000154556
rs111258920	chr5:16496296	-1.30292	N	N	6	intronic	.	FAM134B	ENSG00000154153
rs577067581	chr7:44169251	-1.30292	N	N	NA	intergenic	.	.	.
rs17016462	chr3:25516116	-1.30292	N	chr3:25381636	6	intronic	.	RARB	ENSG00000077092
rs189221276	chr7:23145964	-1.30292	N	chr7:22774437	4	UTR5	.	KLHL7	ENSG00000122550
rs61197578	chr15:73668613	-1.30292	N	N	4	intergenic	.	.	.
rs2419577	chr10:112491620	-1.30292	N	N	7	intronic	.	RBM20	ENSG00000203867
rs552996082	chr8:17645353	-1.30292	N	N	NA	intronic	.	MTUS1	ENSG00000129422
rs562160383	chr15:75229472	-1.30292	N	chr15:75361539	NA	intronic	.	COX5A	ENSG00000178741
rs571965206	chr3:192418774	-1.30292	N	N	NA	intronic	.	FGF12	ENSG00000114279
rs559625015	chr17:46971698	-1.30292	N	chr17:47047868	NA	intronic	.	ATP5G1	ENSG00000159199
rs1995573	chr3:192434139	-1.30292	N	N	5	intronic	.	FGF12	ENSG00000114279
rs571885974	chr3:42108331	-1.30292	N	N	NA	intergenic	.	.	.
rs1995576	chr3:192397456	-1.30292	N	N	7	intronic	.	FGF12	ENSG00000114279
rs541742665	chr6:34624621	-1.30292	N	chr6:34785079	NA	intronic	.	C6orf106	ENSG00000196821
rs1995574	chr3:192434415	-1.30292	N	N	5	intronic	.	FGF12	ENSG00000114279
rs1995575	chr3:192434533	-1.30292	N	N	5	intronic	.	FGF12	ENSG00000114279
rs56747792	chr10:134330788	-1.30292	N	N	2b	intergenic	.	.	.
rs569104718	chr6:123792341	-1.30292	N	N	NA	ncRNA_exonic	.	TRDN	ENSG00000186439
rs114064248	chr10:93340108	-1.30292	N	chr10:93650603	5	ncRNA_intronic	.	.	.
rs554637675	chr15:57954315	-1.30292	N	N	NA	intronic	.	GCOM1	ENSG00000137878
rs561108779	chr17:17754114	-1.30292	N	chr17:17707105	NA	intronic	.	TOM1L2	ENSG00000175662
rs12766869	chr10:92696559	-1.30292	N	N	7	intergenic	.	.	.
rs372805612	chr19:19625512	-1.30292	N	chr19:19786099	4	exonic	nonsynonymous	TSSK6	ENSG00000178093
rs77475308	chr3:192348937	-1.30292	N	N	5	intronic	.	FGF12	ENSG00000114279
rs142445197	chr9:14255901	-1.30292	N	chr9:14161670	5	intronic	.	NFIB	ENSG00000147862
rs146526656	chr5:1126867	-1.30292	N	chr5:1313242	4	intergenic	.	.	.
rs539154091	chr3:38683543	-1.30292	N	N	NA	intronic	.	SCN5A	ENSG00000183873
rs559272855	chr3:38659065	-1.30292	N	N	NA	intronic	.	SCN5A	ENSG00000183873
rs568975090	chr12:123998853	-1.30292	N	chr12:124019055	NA	intronic	.	RILPL1	ENSG00000188026
rs587712939	chr1:151118656	-1.30292	N	N	NA	intronic	.	SEMA6C	ENSG00000143434
rs185149313	chr12:114846497	-1.30292	N	N	2b	ncRNA_intronic	.	.	.
rs547949446	chr18:32720064	-1.30292	N	N	NA	intronic	.	MAPRE2	ENSG00000166974
rs578065941	chr15:25103661	-1.30292	N	N	NA	intronic	.	SNRPN	ENSG00000128739
rs528887138	chr2:101757809	-1.30292	N	chr2:101778319	NA	intronic	.	TBC1D8	ENSG00000204634
rs183329561	chr10:112451269	-1.30292	N	chr10:111969919	3a	intronic	.	RBM20	ENSG00000203867
rs563855685	chr8:102063388	-1.30292	N	N	NA	upstream	.	.	.
rs9968382	chr4:186573309	-1.30292	N	N	6	intronic	.	SORBS2	ENSG00000154556
rs555239517	chr12:33031021	-1.30292	N	N	NA	exonic	nonsynonymous	PKP2	ENSG00000057294
rs534422169	chr4:120066367	-1.30292	N	chr4:120264996	NA	intronic	.	MYOZ2	ENSG00000172399
rs537148250	chr12:49173133	-1.30292	N	chr12:49080698	NA	intronic	.	ADCY6	ENSG00000174233
rs563525018	chr6:123941389	-1.30292	N	N	NA	intronic	.	TRDN	ENSG00000186439
rs185328408	chr10:50505679	-1.30292	N	chr10:50264204	4	ncRNA_intronic	.	.	.
rs189224985	chr20:36782562	-1.30292	N	chr20:36895860	7	intronic	.	TGM2	ENSG00000198959
rs115861982	chr4:140586634	-1.30292	N	N	2b	upstream	.	.	.
rs150546985	chr4:75942001	-1.30292	N	N	3a	intronic	.	PARM1	ENSG00000169116
rs539613972	chr2:40622297	-1.30292	N	N	NA	intronic	.	SLC8A1	ENSG00000183023
rs539993237	chr12:106696582	-1.30292	N	N	NA	UTR5	.	TCP11L2	ENSG00000166046
rs570302808	chr13:32680181	-1.30292	N	N	NA	intronic	.	FRY	ENSG00000073910
rs555974599	chr1:167655881	-1.30292	N	chr1:167600842	NA	intronic	.	RCSD1	ENSG00000198771
rs535742956	chr2:160018627	-1.30292	N	chr2:160345024	NA	intronic	.	TANC1	ENSG00000115183
rs147646331	chr3:27385390	-1.30292	N	chr3:27371843	5	intronic	.	NEK10	ENSG00000163491
rs543502793	chr20:56015240	-1.30292	N	N	NA	intergenic	.	.	.
rs147704330	chr14:73185028	-1.30292	N	chr14:73414316	7	intronic	.	DPF3	ENSG00000205683
rs567406674	chr5:71604617	-1.30292	N	chr5:71748624	NA	intronic	.	MRPS27	ENSG00000113048
rs575792385	chr3:192123931	-1.30292	N	N	NA	intronic	.	FGF12	ENSG00000114279
rs184197723	chr18:34091746	-1.30292	N	N	3a	intronic	.	FHOD3	ENSG00000134775
rs572368590	chr10:89925175	-1.30292	N	chr10:89681458	NA	intergenic	.	.	.
rs558230173	chr8:134416192	-1.30292	N	chr8:134103953	NA	intergenic	.	.	.
rs188504214	chr3:25517970	-1.30292	N	chr3:25381636	7	intronic	.	RARB	ENSG00000077092
rs557765740	chr2:237148974	-1.30292	N	N	NA	intronic	.	ASB18	ENSG00000182177
rs538852300	chr12:3362200	-1.30292	N	chr12:3020644	NA	intronic	.	TSPAN9	ENSG00000011105
rs550916556	chr2:135017044	-1.30292	N	chr2:134991024	NA	intronic	.	MGAT5	ENSG00000152127
rs572594031	chr5:128431329	-1.30292	N	chr5:128876340	NA	intronic	.	ISOC1	ENSG00000066583
rs545995917	chr12:58677236	-1.30292	N	N	NA	intergenic	.	.	.
rs190363219	chr15:42243800	-1.30292	N	chr15:42266262	4	intronic	.	EHD4	ENSG00000103966
rs184269602	chr1:214156783	-1.30292	N	chr1:213937382	3a	ncRNA_intronic	.	.	.
rs530716429	chr13:76379303	-1.30292	N	N	NA	intronic	.	LMO7	ENSG00000136153
rs532540343	chr12:81331400	-1.30292	N	N	NA	intronic	.	LIN7A	ENSG00000111052
rs542814338	chr12:68052533	-1.30292	N	N	NA	UTR3	.	DYRK2	ENSG00000127334
rs187665703	chr4:65349080	-1.30292	N	N	5	intergenic	.	.	.
rs542557423	chr3:50608020	-1.30292	N	chr3:50160109	NA	intronic	.	HEMK1	ENSG00000114735
rs565831554	chr14:52455315	-1.30292	N	chr14:52618827	NA	upstream	.	.	.
rs192985566	chr2:159821872	-1.30292	N	N	5	intergenic	.	.	.
rs544041400	chr10:116277958	-1.30292	N	N	NA	intronic	.	ABLIM1	ENSG00000099204
rs187064585	chr4:108930610	-1.30292	N	N	7	intronic	.	HADH	ENSG00000138796
rs577276628	chr5:41462618	-1.30292	N	N	NA	intronic	.	PLCXD3	ENSG00000182836
rs571854340	chr13:75991598	-1.30292	N	N	NA	intronic	.	TBC1D4	ENSG00000136111
rs566051241	chr9:38043036	-1.30292	N	chr9:38196117	NA	intronic	.	SHB	ENSG00000107338
rs565800829	chr8:17104141	-1.30292	N	N	NA	intronic	.	VPS37A	ENSG00000155975
rs13066452	chr3:64654126	-1.30292	N	chr3:64705365	4	intronic	.	ADAMTS9	ENSG00000163638
rs186952836	chr15:63266354	-1.30292	N	chr15:62830704	7	intergenic	.	.	.
rs115792268	chr4:42393775	-1.30292	N	N	5	intergenic	.	.	.
rs139929108	chr20:32030541	-1.30292	N	N	4	intronic	.	SNTA1	ENSG00000101400
rs112903122	chr10:3152981	-1.30292	N	N	2b	intronic	.	PFKP	ENSG00000067057
rs13125686	chr4:3471327	-1.30292	N	chr4:3148276	4	intronic	.	DOK7	ENSG00000175920
rs539790140	chr2:40644892	-1.30292	N	N	NA	intronic	.	SLC8A1	ENSG00000183023
rs536581474	chr3:37111015	-1.30292	N	N	NA	intronic	.	LRRFIP2	ENSG00000093167
rs115650933	chr5:65936686	-1.30292	N	N	7	intronic	.	MAST4	ENSG00000069020
rs114418977	chr12:93572727	-1.30292	N	N	5	ncRNA_intronic	.	.	.
rs538851993	chr18:34053575	-1.30292	N	N	NA	intronic	.	FHOD3	ENSG00000134775
rs184646089	chr10:121136514	-1.30292	N	N	5	intronic	.	GRK5	ENSG00000198873
rs534099457	chr16:75601277	-1.30292	N	N	NA	intronic	.	GABARAPL2	ENSG00000034713
rs557690669	chr10:69873631	-1.30292	N	chr10:69559409	NA	intronic	.	MYPN	ENSG00000138347
rs28654370	chr10:18764777	-1.30292	N	chr10:18266410	7	intronic	.	CACNB2	ENSG00000165995
rs181251493	chr1:113496784	-1.30292	N	N	4	intronic	.	SLC16A1	ENSG00000155380
rs553899111	chr17:18086491	-1.30292	N	chr17:17707105	NA	upstream	.	.	.
rs555491671	chr7:25164175	-1.30292	N	N	NA	intronic	.	CYCS	ENSG00000172115
rs183311226	chr6:34570212	-1.30292	N	chr6:34785079	3a	intronic	.	C6orf106	ENSG00000196821
rs75501842	chr15:92552206	-1.30292	N	N	7	intronic	.	SLCO3A1	ENSG00000176463
rs189013354	chr3:42845437	-1.30292	N	chr3:42896515	4	intronic	.	HIGD1A	ENSG00000181061
rs572666423	chr18:34049144	-1.30292	N	N	NA	intronic	.	FHOD3	ENSG00000134775
rs538080382	chr9:130614956	-1.30292	N	chr9:130764955	NA	intronic	.	ENG	ENSG00000106991
rs538080381	chr8:97209662	-1.30292	N	N	NA	intergenic	.	.	.
rs183637957	chr2:64879526	-1.30292	N	N	2b	intronic	.	SERTAD2	ENSG00000179833
rs564772812	chr18:56208995	-1.30292	N	chr18:56395588	NA	intronic	.	ALPK2	ENSG00000198796
rs538168655	chr15:92434606	-1.30292	N	N	NA	intronic	.	SLCO3A1	ENSG00000176463
rs143089699	chr21:35818710	-1.30292	N	chr21:36312347	5	downstream	.	.	.
rs147152115	chr6:16237196	-1.30292	N	N	2b	intergenic	.	.	.
rs550226602	chr2:135073157	-1.30292	N	chr2:134991024	NA	intronic	.	MGAT5	ENSG00000152127
rs370789645	chr2:174015318	-1.30292	N	N	7	intronic	.	MLTK	ENSG00000091436
rs9597610	chr13:34117807	-1.30292	N	N	4	intronic	.	.	.
rs117998898	chr8:101441631	-1.30292	N	N	5	intergenic	.	.	.
rs551820897	chr8:135824543	-1.30292	N	chr8:135747967	NA	intergenic	.	.	.
rs145347909	chr5:52856572	-1.30292	N	N	2b	exonic	nonsynonymous	NDUFS4	ENSG00000164258
rs560147739	chr4:23863390	-1.30292	N	N	NA	intronic	.	PPARGC1A	ENSG00000109819
rs554804931	chr9:71357299	-1.30292	N	N	NA	intronic	.	PIP5K1B	ENSG00000107242
rs148619113	chr9:112574655	-1.30292	N	chr9:112722330	7	intronic	.	PALM2-AKAP2	ENSG00000157654
rs190121532	chr12:72152219	-1.30292	N	chr12:72179446	5	intronic	.	RAB21	ENSG00000080371
rs553528994	chr1:167904898	-1.30292	N	chr1:167600842	NA	intronic	.	MPC2	ENSG00000143158
rs36103648	chr2:173985747	-1.30292	N	N	3a	intronic	.	MLTK	ENSG00000091436
rs4059284	chr3:119381060	-1.30292	N	chr3:119736594	6	intergenic	.	.	.
rs146542414	chr2:40643066	-1.30292	N	N	5	intronic	.	SLC8A1	ENSG00000183023
rs572802274	chr11:119242425	-1.30292	N	chr11:118747576	NA	intronic	.	USP2	ENSG00000036672
rs4706921	chr6:82751016	-1.30292	N	chr6:82463478	6	intergenic	.	.	.
rs565673739	chr6:13005953	-1.30292	N	N	NA	intronic	.	.	.
rs371288962	chr13:42189234	-1.30292	N	N	3a	intronic	.	VWA8	ENSG00000102763
rs114863876	chr2:169311488	-1.30292	N	chr2:169707552	4	intergenic	.	.	.
rs138754533	chr8:131663278	-1.30292	N	N	4	intergenic	.	.	.
rs576975957	chr7:100887236	-1.30292	N	chr7:101372070	NA	intronic	.	FIS1	ENSG00000214253
rs79803623	chr4:141346358	-1.30292	N	N	3a	intronic	.	CLGN	ENSG00000153132
rs117831892	chr5:41371262	-1.30292	N	N	6	intronic	.	PLCXD3	ENSG00000182836
rs534740324	chr8:125368187	-1.30292	N	N	NA	intronic	.	TMEM65	ENSG00000164983
rs565673869	chr19:30158082	-1.30292	N	N	NA	intronic	.	PLEKHF1	ENSG00000166289
rs569593796	chr1:237249727	-1.30292	N	N	NA	intronic	.	RYR2	ENSG00000198626
rs561363456	chr11:16903018	-1.30292	N	chr11:16618307	NA	intronic	.	PLEKHA7	ENSG00000166689
rs566209353	chr5:175104511	-1.30292	N	N	NA	intronic	.	HRH2	ENSG00000113749
rs529783419	chr12:573623	-1.30292	N	chr12:711662	NA	intronic	.	B4GALNT3	ENSG00000139044
rs79517559	chr8:74657396	-1.30292	N	N	5	intronic	.	STAU2	ENSG00000040341
rs529037108	chr11:107991906	-1.30292	N	chr11:108341864	NA	upstream	.	.	.
rs575150144	chr9:654062	-1.30292	N	chr9:288414	NA	intronic	.	KANK1	ENSG00000107104
rs377766115	chr4:37977819	-1.30292	N	chr4:38334531	5	intronic	.	TBC1D1	ENSG00000065882
rs113502080	chr3:42742259	-1.30292	N	chr3:42896515	5	exonic	synonymous	HHATL	ENSG00000010282
rs540545724	chr20:43209525	-1.30292	N	chr20:43042364	NA	intronic	.	PKIG	ENSG00000168734
rs374547748	chr13:42281186	-1.30292	N	N	5	intronic	.	VWA8	ENSG00000102763
rs2241872	chr2:101768774	-1.30292	Y	chr2:101778319	4	upstream	.	.	.
rs145746835	chr14:55041268	-1.30292	N	N	5	intronic	.	SAMD4A	ENSG00000020577
rs201247839	chr3:37035006	-1.30292	N	N	4	UTR5	.	MLH1	ENSG00000076242
rs138995306	chr14:73338050	-1.30292	N	chr14:73414316	7	intronic	.	DPF3	ENSG00000205683
rs148405178	chr2:73020925	-1.30292	N	N	7	intronic	.	EXOC6B	ENSG00000144036
rs530451313	chr12:106734502	-1.30292	N	N	NA	intronic	.	TCP11L2	ENSG00000166046
rs2507733	chr21:38444863	-1.30292	N	chr21:38796728	4	exonic	synonymous	PIGP	ENSG00000185808
rs546958648	chr1:202374579	-1.30292	N	N	NA	intronic	.	PPP1R12B	ENSG00000077157
rs150053950	chr8:67044356	-1.30292	N	chr8:66910531	7	intronic	.	TRIM55	ENSG00000147573
rs147742861	chr2:134882469	-1.30292	N	chr2:134991024	4	intergenic	.	.	.
rs554532186	chr12:94071232	-1.30292	N	chr12:94536803	NA	UTR5	.	CRADD	ENSG00000169372
rs549745842	chr4:156595991	-1.30292	N	chr4:156645513	NA	intronic	.	GUCY1A3	ENSG00000164116
rs140327687	chr10:121097414	-1.30292	N	N	5	intronic	.	GRK5	ENSG00000198873
rs188370496	chr4:174910910	-1.30292	N	N	3a	intergenic	.	.	.
rs559098586	chr10:116281976	-1.30292	N	N	NA	intronic	.	ABLIM1	ENSG00000099204
rs552378346	chr10:112422746	-1.30292	N	chr10:111969919	NA	intronic	.	RBM20	ENSG00000203867
rs552867603	chr10:103732655	-1.30292	N	N	NA	intronic	.	C10orf76	ENSG00000120029
rs570057543	chr2:159992356	-1.30292	N	chr2:160345024	NA	intronic	.	TANC1	ENSG00000115183
rs536641426	chr9:97765198	-1.30292	N	chr9:98243868	NA	intronic	.	C9orf3	ENSG00000148120
rs536641429	chr6:56239255	-1.30292	N	N	NA	intergenic	.	.	.
rs528706420	chr12:2075683	-1.30292	N	N	NA	intronic	.	DCP1B	ENSG00000151065
rs149795823	chr3:69905025	-1.30292	N	N	5	intronic	.	MITF	ENSG00000187098
rs138092298	chr15:92345831	-1.30292	N	N	7	intergenic	.	.	.
rs527364420	chr10:50506869	-1.30292	N	chr10:50264204	NA	ncRNA_exonic	.	.	.
rs183675978	chr9:100264912	-1.30292	N	N	4	intronic	.	TMOD1	ENSG00000136842
rs115977453	chr4:23872183	-1.30292	N	N	5	intronic	.	PPARGC1A	ENSG00000109819
rs537484354	chr7:128392639	-1.30292	N	chr7:128576086	NA	intronic	.	CALU	ENSG00000128595
rs116904792	chr8:25868690	-1.30292	N	N	2b	intronic	.	EBF2	ENSG00000221818
rs10745669	chr12:94290683	-1.30292	N	chr12:94536803	6	intergenic	.	.	.
rs10745667	chr12:94251342	-1.30292	N	chr12:94536803	4	intergenic	.	.	.
rs184858633	chr15:42209200	-1.30292	N	chr15:42266262	5	intronic	.	EHD4	ENSG00000103966
rs546859490	chr2:135117500	-1.30292	N	chr2:134991024	NA	intronic	.	MGAT5	ENSG00000152127
rs556431987	chr4:84464072	-1.30292	N	chr4:84159219	NA	intronic	.	AGPAT9	ENSG00000138678
rs10745661	chr12:94159588	-1.30292	Y	chr12:94536803	6	intronic	.	CRADD	ENSG00000169372
rs146447648	chr5:140699913	-1.30292	N	chr5:140519166	4	UTR5	.	TAF7	ENSG00000178913
rs186351805	chr4:174449862	-1.30292	N	N	3a	intronic	.	HAND2	ENSG00000164107
rs827237	chr10:72648336	-1.30292	N	N	4	UTR5	.	PCBD1	ENSG00000166228
rs539809614	chr6:13006714	-1.30292	N	N	NA	intronic	.	.	.
rs554793700	chr9:112912426	-1.30292	N	chr9:113338735	NA	intronic	.	AKAP2	ENSG00000241978
rs548252969	chr11:16875862	-1.30292	N	chr11:16618307	NA	intronic	.	PLEKHA7	ENSG00000166689
rs116461338	chr22:46979727	-1.30292	N	chr22:46615376	2b	intergenic	.	.	.
rs145466208	chr8:11569372	-1.30292	N	chr8:11836514	5	intronic	.	GATA4	ENSG00000136574
rs827239	chr10:72648086	-1.30292	N	N	4	intronic	.	PCBD1	ENSG00000166228
rs574349189	chr6:145694296	-1.30292	N	N	NA	intergenic	.	.	.
rs115671558	chr8:135805853	-1.30292	N	chr8:135747967	4	intergenic	.	.	.
rs555001352	chr13:32858437	-1.30292	N	N	NA	intronic	.	FRY	ENSG00000073910
rs4728191	chr7:80270442	-1.30292	N	N	4	intronic	.	CD36	ENSG00000135218
rs187375307	chr3:64635288	-1.30292	N	chr3:64705365	4	intronic	.	ADAMTS9	ENSG00000163638
rs188145524	chr16:46773886	-1.30292	N	N	4	intronic	.	MYLK3	ENSG00000140795
rs547839923	chr9:13277461	-1.30292	N	chr9:13676533	NA	intronic	.	MPDZ	ENSG00000107186
rs575955027	chr18:56280795	-1.30292	N	chr18:56395588	NA	intronic	.	ALPK2	ENSG00000198796
rs550111587	chr6:129211600	-1.30292	N	N	NA	intronic	.	LAMA2	ENSG00000196569
rs568554152	chr2:179778386	-1.30292	N	N	NA	intronic	.	CCDC141	ENSG00000163492
rs151212265	chr2:198869964	-1.30292	N	chr2:198544183	4	intronic	.	PLCL1	ENSG00000115896
rs540809591	chr13:23757844	-1.30292	N	N	NA	intronic	.	SGCG	ENSG00000102683
rs575539223	chr1:198122884	-1.30292	N	chr1:197814823	NA	intergenic	.	.	.
rs564121737	chr2:220283555	-1.30292	N	chr2:220049128	NA	exonic	nonsynonymous	DES	ENSG00000175084
rs569592688	chr3:64800615	-1.30292	N	chr3:64705365	NA	ncRNA_intronic	.	.	.
rs550786472	chr6:33676823	-1.30292	N	chr6:33554147	NA	intronic	.	UQCC2	ENSG00000137288
rs536331876	chr17:17396022	-1.30292	N	chr17:17707105	NA	UTR3	.	MED9	ENSG00000141026
rs556968066	chr22:39627933	-1.30292	N	chr22:39840130	NA	intronic	.	PDGFB	ENSG00000100311
rs184518795	chr18:48188028	-1.30292	N	chr18:48147793	5	intronic	.	MAPK4	ENSG00000141639
rs532789296	chr3:64714857	-1.30292	N	chr3:64705365	NA	ncRNA_intronic	.	.	.
rs3821837	chr3:42707822	-1.30292	N	chr3:42896515	5	UTR3	.	ZBTB47	ENSG00000114853
rs531434929	chr3:64598707	-1.30292	N	chr3:64705365	NA	intronic	.	ADAMTS9	ENSG00000163638
rs189778300	chr12:81273017	-1.30292	N	N	6	intronic	.	LIN7A	ENSG00000111052
rs543165137	chr14:73243773	-1.30292	N	chr14:73414316	NA	intronic	.	DPF3	ENSG00000205683
rs151337908	chr19:13066180	-1.30292	N	chr19:13176728	5	intronic	.	GADD45GIP1	ENSG00000179271
rs190781450	chr8:135806369	-1.30292	N	chr8:135747967	3a	intergenic	.	.	.
rs566211933	chr3:187664370	-1.30292	N	chr3:187652724	NA	intergenic	.	.	.
rs12123706	chr1:206876875	-1.30292	N	chr1:206968955	5	intronic	.	MAPKAPK2	ENSG00000162889
rs141063529	chr2:40605662	-1.30292	N	N	7	intronic	.	SLC8A1	ENSG00000183023
rs184079375	chr6:150558982	-1.30292	N	chr6:150373194	5	intronic	.	PPP1R14C	ENSG00000198729
rs563608364	chr1:198127018	-1.30292	N	chr1:197814823	NA	intronic	.	NEK7	ENSG00000151414
rs6873991	chr5:66340437	-1.30292	N	N	7	intronic	.	MAST4	ENSG00000069020
rs556737860	chr7:113142925	-1.30292	N	chr7:112782556	NA	intergenic	.	.	.
rs68003004	chr2:179666830	-1.30292	N	N	5	intronic	.	TTN	ENSG00000155657
rs541504895	chr10:51575812	-1.30292	N	N	NA	intronic	.	NCOA4	ENSG00000138293
rs181631604	chr3:37110508	-1.30292	N	N	7	intronic	.	LRRFIP2	ENSG00000093167
rs562334463	chr6:118826331	-1.30292	N	N	NA	intronic	.	CEP85L	ENSG00000111860
rs148009666	chr13:28984065	-1.30292	N	chr13:28641571	4	intronic	.	FLT1	ENSG00000102755
rs545147717	chr9:13268746	-1.30292	N	chr9:13676533	NA	intronic	.	MPDZ	ENSG00000107186
rs77551346	chr5:41410099	-1.30292	N	N	6	intronic	.	PLCXD3	ENSG00000182836
rs114199777	chr2:173953111	-1.30292	N	N	4	intronic	.	MLTK	ENSG00000091436
rs543265240	chr13:29233117	-1.30292	N	chr13:28842951	NA	upstream	.	.	.
rs190615514	chr3:187898427	-1.30292	N	chr3:187652724	7	ncRNA_exonic	.	.	.
rs141960216	chr1:214170780	-1.30292	N	chr1:213937382	5	exonic	nonsynonymous	PROX1	ENSG00000117707
rs185620194	chr8:11564926	-1.30292	N	chr8:11836514	2b	intronic	.	GATA4	ENSG00000136574
rs10848839	chr12:3388712	-1.30292	N	chr12:3020644	5	intronic	.	TSPAN9	ENSG00000011105
rs566745815	chr4:169435806	-1.30292	N	N	NA	intronic	.	PALLD	ENSG00000129116
rs34073498	chr10:88428036	-1.30292	N	N	4	upstream	.	.	.
rs541694264	chr16:82767083	-1.30292	N	N	NA	intronic	.	CDH13	ENSG00000140945
rs546605260	chr4:47755032	-1.30292	N	N	NA	intronic	.	CORIN	ENSG00000145244
rs76845976	chr12:19389128	-1.30292	N	N	5	intronic	.	PLEKHA5	ENSG00000052126
rs572951300	chr16:23606100	-1.30292	N	chr16:23797512	NA	intronic	.	NDUFAB1	ENSG00000004779
rs10848833	chr12:3340166	-1.30292	N	chr12:3020644	5	intronic	.	TSPAN9	ENSG00000011105
rs10848832	chr12:3334529	-1.30292	N	chr12:3020644	5	intronic	.	TSPAN9	ENSG00000011105
rs10848835	chr12:3341510	-1.30292	Y	chr12:3020644	6	intronic	.	TSPAN9	ENSG00000011105
rs572379217	chr6:140294996	-1.30292	N	N	NA	intergenic	.	.	.
rs140335059	chr12:48540600	-1.30292	N	chr12:48272895	6	downstream	.	.	.
rs557630256	chr2:105669183	-1.30292	N	N	NA	intronic	.	MRPS9	ENSG00000135972
rs572394536	chr5:172692323	-1.30292	N	chr5:173075213	NA	intergenic	.	.	.
rs146750855	chr12:33046946	-1.30292	N	N	5	intronic	.	PKP2	ENSG00000057294
rs147690468	chr3:119396842	-1.30292	N	chr3:119736594	5	upstream	.	.	.
rs182025294	chr12:19427519	-1.30292	N	N	6	exonic	synonymous	PLEKHA5	ENSG00000052126
rs546114772	chr7:75697044	-1.30292	N	chr7:75460571	NA	downstream	.	.	.
rs553941199	chr13:32712762	-1.30292	N	N	NA	intronic	.	FRY	ENSG00000073910
rs9994598	chr4:186060851	-1.30292	N	N	5	intergenic	.	.	.
rs191710999	chr6:17988884	-1.30292	N	N	5	intergenic	.	.	.
rs537446044	chr3:192237722	-1.30292	N	N	NA	intronic	.	FGF12	ENSG00000114279
rs562899892	chr12:2522638	-1.30292	N	chr12:3020644	NA	intronic	.	CACNA1C	ENSG00000151067
rs187454956	chr11:16897045	-1.30292	N	chr11:16618307	6	intronic	.	PLEKHA7	ENSG00000166689
rs562899896	chr15:92576669	-1.30292	N	N	NA	intronic	.	SLCO3A1	ENSG00000176463
rs188495435	chr7:136611778	-1.30292	N	N	6	ncRNA_intronic	.	CHRM2	ENSG00000181072
rs9290866	chr3:187683046	-1.30292	N	chr3:187652724	7	intergenic	.	.	.
rs563937314	chr15:86124563	-1.30292	N	chr15:86294211	NA	exonic	synonymous	AKAP13	ENSG00000170776
rs61472403	chr3:122691678	-1.30292	N	chr3:123105721	5	intronic	.	SEMA5B	ENSG00000082684
rs182215686	chr5:1805875	-1.30292	N	chr5:1313242	7	intronic	.	NDUFS6	ENSG00000145494
rs536849652	chr13:29107338	-1.30292	N	chr13:28641571	NA	intergenic	.	.	.
rs141017895	chr2:237156077	-1.30292	N	N	7	intronic	.	ASB18	ENSG00000182177
rs560274992	chr11:9594641	-1.30292	N	chr11:9730141	NA	upstream	.	.	.
rs573976756	chr12:10364802	-1.30292	N	chr12:9899050	NA	upstream	.	.	.
rs183506605	chr3:123113205	-1.30292	N	chr3:123105721	5	intronic	.	ADCY5	ENSG00000173175
rs550556563	chr8:131662270	-1.30292	N	N	NA	intergenic	.	.	.
rs141467490	chr3:187896349	-1.30292	N	chr3:187652724	5	ncRNA_exonic	.	.	.
rs146721864	chr18:33928420	-1.30292	N	N	5	intronic	.	FHOD3	ENSG00000134775
rs533783742	chr9:112528682	-1.30292	N	chr9:112722330	NA	intronic	.	PALM2	ENSG00000243444
rs141567717	chr6:123844858	-1.30292	N	N	7	intronic	.	TRDN	ENSG00000186439
rs529335130	chr17:17395830	-1.30292	N	chr17:17707105	NA	UTR3	.	MED9	ENSG00000141026
rs557039767	chr9:86153667	-1.30292	N	chr9:86583076	NA	upstream	.	.	.
rs537014025	chr19:39422560	-1.30292	N	chr19:38925079	NA	intronic	.	MRPS12	ENSG00000128626
rs143738976	chr12:111180480	-1.30292	N	chr12:111589067	4	exonic	synonymous	PPP1CC	ENSG00000186298
rs10816884	chr9:112579213	-1.30292	N	chr9:112722330	4	intronic	.	PALM2-AKAP2	ENSG00000157654
rs114851365	chr2:238524269	-1.30292	N	chr2:238873673	5	intergenic	.	.	.
rs10816882	chr9:112575042	-1.30292	N	chr9:112722330	5	intronic	.	PALM2-AKAP2	ENSG00000157654
rs550119534	chr11:130346218	-1.30292	N	N	NA	UTR3	.	ADAMTS15	ENSG00000166106
rs574657168	chr8:102029559	-1.30292	N	N	NA	intergenic	.	.	.
rs146925043	chr1:208073084	-1.30292	N	chr1:207991209	7	intronic	.	CD34	ENSG00000174059
rs145482351	chr2:101541594	-1.30292	N	chr2:101778319	3a	intronic	.	NPAS2	ENSG00000170485
rs12553916	chr9:97489572	-1.30292	N	N	5	intronic	.	C9orf3	ENSG00000148120
rs551311680	chr1:46391485	-1.30292	N	chr1:46513012	NA	intronic	.	MAST2	ENSG00000086015
rs534681989	chr20:42777492	-1.30292	N	chr20:42660286	NA	intronic	.	JPH2	ENSG00000149596
rs548394399	chr20:36718055	-1.30292	N	chr20:36895860	NA	intronic	.	RPRD1B	ENSG00000101413
rs73045472	chr12:3338778	-1.30292	N	chr12:3020644	4	intronic	.	TSPAN9	ENSG00000011105
rs111953393	chr1:1311405	-1.30292	N	N	5	upstream	.	.	.
rs566895975	chr15:75200259	-1.30292	N	chr15:75361539	NA	upstream	.	.	.
rs10857130	chr4:129475813	-1.30292	N	N	7	intergenic	.	.	.
rs541559191	chr10:18725992	-1.30292	N	chr10:18266410	NA	intronic	.	CACNB2	ENSG00000165995
rs73501024	chr9:34650593	-1.30292	N	N	5	UTR3	.	GALT	ENSG00000213930
rs547219793	chr10:3129455	-1.30292	N	N	NA	intronic	.	PFKP	ENSG00000067057
rs573485015	chr10:91279205	-1.30292	N	chr10:91002804	NA	intronic	.	SLC16A12	ENSG00000152779
rs566271030	chr10:88494557	-1.30292	N	N	NA	UTR3	.	LDB3	ENSG00000122367
rs67784045	chr3:196006538	-1.30292	N	chr3:196501413	2b	intronic	.	PCYT1A	ENSG00000161217
rs373389480	chr9:116246524	-1.30292	N	chr9:116085822	2b	intronic	.	RGS3	ENSG00000138835
rs183486507	chr2:179633869	-1.30292	N	N	7	intronic	.	TTN	ENSG00000155657
rs150066540	chr9:139223374	-1.30292	N	chr9:139316744	4	intronic	.	GPSM1	ENSG00000160360
rs185841332	chr1:167620029	-1.30292	N	chr1:167600842	4	intronic	.	RCSD1	ENSG00000198771
rs535603951	chr1:206894497	-1.30292	N	chr1:206968955	NA	intronic	.	MAPKAPK2	ENSG00000162889
rs567981173	chr15:86033946	-1.30292	N	chr15:86294211	NA	intronic	.	AKAP13	ENSG00000170776
rs539373786	chr9:100298747	-1.30292	N	N	NA	intronic	.	TMOD1	ENSG00000136842
rs535250641	chr15:71925800	-1.30292	N	N	NA	intronic	.	THSD4	ENSG00000187720
rs189107800	chr11:63744019	-1.30292	N	chr11:63974995	5	downstream	.	.	.
rs142457782	chr8:134559900	-1.30292	N	chr8:134103953	5	intronic	.	ST3GAL1	ENSG00000008513
rs574352647	chr2:62384385	-1.30292	N	N	NA	intergenic	.	.	.
rs182953288	chr11:16915676	-1.30292	N	chr11:16618307	4	intronic	.	PLEKHA7	ENSG00000166689
rs531536792	chr4:169437542	-1.30292	N	N	NA	intronic	.	PALLD	ENSG00000129116
rs562380869	chr2:40694620	-1.30292	N	N	NA	intronic	.	SLC8A1	ENSG00000183023
rs560273070	chr4:95417753	-1.30292	N	N	NA	intronic	.	PDLIM5	ENSG00000163110
rs574118657	chr9:88897697	-1.30292	N	N	NA	upstream	.	.	.
rs543277485	chr5:16548507	-1.30292	N	N	NA	intronic	.	FAM134B	ENSG00000154153
rs557560601	chr15:85881061	-1.30292	N	chr15:86294211	NA	intergenic	.	.	.
rs536441445	chr10:72091829	-1.30292	N	N	NA	intronic	.	LRRC20	ENSG00000172731
rs189873567	chr3:98469299	-1.30292	N	chr3:98428155	7	intronic	.	ST3GAL6	ENSG00000064225
rs558678996	chr4:95513858	-1.30292	N	N	NA	intronic	.	PDLIM5	ENSG00000163110
rs556268904	chr6:46419855	-1.30292	N	chr6:46885844	NA	intronic	.	RCAN2	ENSG00000172348
rs138115395	chr11:16831429	-1.30292	N	chr11:16618307	5	intronic	.	PLEKHA7	ENSG00000166689
rs187713363	chr3:69937795	-1.30292	N	N	3a	intronic	.	MITF	ENSG00000187098
rs187049111	chr1:165601003	-1.30292	N	N	4	intronic	.	MGST3	ENSG00000143198
rs538271917	chr10:112563279	-1.30292	N	N	NA	intronic	.	RBM20	ENSG00000203867
rs542573617	chr12:48525114	-1.30292	N	chr12:48272895	NA	exonic	nonsynonymous	PFKM	ENSG00000152556
rs149604920	chr9:101834911	-1.30292	N	N	7	intergenic	.	.	.
rs189924788	chr7:158888833	-1.30292	N	N	5	intronic	.	VIPR2	ENSG00000106018
rs550929915	chr20:42817803	-1.30292	N	chr20:42660286	NA	intergenic	.	.	.
rs532470251	chr6:17290694	-1.30292	N	N	NA	intronic	.	RBM24	ENSG00000112183
rs9964118	chr18:56237287	-1.30292	N	chr18:56395588	7	intronic	.	ALPK2	ENSG00000198796
rs546192239	chr15:75181822	-1.30292	N	chr15:75361539	NA	upstream	.	.	.
rs530954506	chr5:170854212	-1.30292	N	N	NA	intronic	.	FGF18	ENSG00000156427
rs538322257	chr2:134977818	-1.30292	N	chr2:134991024	NA	intergenic	.	.	.
rs572076887	chr2:238807782	-1.30292	N	chr2:238873673	NA	intronic	.	RAMP1	ENSG00000132329
rs554759671	chr22:33751628	-1.30292	N	N	NA	intronic	.	LARGE	ENSG00000133424
rs543993000	chr12:111007117	-1.30292	N	chr12:111357727	NA	intronic	.	PPTC7	ENSG00000196850
rs541349500	chr18:33912724	-1.30292	N	N	NA	intronic	.	FHOD3	ENSG00000134775
rs3743227	chr15:72524294	-1.30292	N	N	4	upstream	.	.	.
rs527410816	chr1:41174852	-1.30292	N	chr1:41356780	NA	intronic	.	NFYC	ENSG00000066136
rs531339978	chr11:119244239	-1.30292	N	chr11:118747576	NA	intronic	.	USP2	ENSG00000036672
rs560554968	chr1:212607283	-1.30292	N	chr1:212558397	NA	intronic	.	NENF	ENSG00000117691
rs544440121	chr2:179709400	-1.30292	N	N	NA	intronic	.	CCDC141	ENSG00000163492
rs565015075	chr10:73933945	-1.30292	N	chr10:73520632	NA	intronic	.	ASCC1	ENSG00000138303
rs547806352	chr1:202434307	-1.30292	N	N	NA	intronic	.	PPP1R12B	ENSG00000077157
rs17642764	chr19:16556621	-1.30292	N	chr19:16548375	4	intronic	.	EPS15L1	ENSG00000127527
rs565728616	chr3:187006549	-1.30292	N	chr3:186629144	NA	intronic	.	MASP1	ENSG00000127241
rs577532451	chr10:92694567	-1.30292	N	N	NA	intergenic	.	.	.
rs557940080	chr18:34010247	-1.30292	N	N	NA	intronic	.	FHOD3	ENSG00000134775
rs556302794	chr4:141783750	-1.30292	N	N	NA	intergenic	.	.	.
rs567966561	chr2:105993488	-1.30292	N	chr2:106433909	NA	intronic	.	FHL2	ENSG00000115641
rs192765824	chr3:119387626	-1.30292	N	chr3:119736594	5	downstream	.	.	.
rs11557360	chr6:13328717	-1.30292	N	N	4	UTR5	.	TBC1D7	ENSG00000145979
rs558507080	chr6:46448746	-1.30292	N	chr6:46885844	NA	intronic	.	RCAN2	ENSG00000172348
rs994794	chr4:114608814	-1.30292	N	N	4	intronic	.	CAMK2D	ENSG00000145349
rs572976113	chr8:125214520	-1.30292	N	N	NA	ncRNA_intronic	.	.	.
rs7600369	chr2:62378544	-1.30292	N	N	5	intergenic	.	.	.
rs190012089	chr10:88448868	-1.30292	N	N	4	intronic	.	LDB3	ENSG00000122367
rs557319234	chr2:74376245	-1.30292	N	chr2:74317747	NA	ncRNA_exonic	.	.	.
rs553795141	chr3:38586837	-1.30292	N	N	NA	intergenic	.	.	.
rs148437090	chr6:145694244	-1.30292	N	N	4	intergenic	.	.	.
rs547129033	chr13:24122116	-1.30292	N	N	NA	intergenic	.	.	.
rs550345032	chr15:85873477	-1.30292	N	chr15:86294211	NA	intergenic	.	.	.
rs555698604	chr22:36004812	-1.30292	N	N	NA	intronic	.	MB	ENSG00000198125
rs557079802	chr9:116231234	-1.30292	N	chr9:116085822	NA	intronic	.	RGS3	ENSG00000138835
rs555834442	chr5:68513716	-1.30292	N	chr5:68616331	NA	intronic	.	MRPS36	ENSG00000134056
rs28416204	chr4:156589396	-1.30292	N	chr4:156645513	4	intronic	.	GUCY1A3	ENSG00000164116
rs553709433	chr3:192123286	-1.30292	N	N	NA	intronic	.	FGF12	ENSG00000114279
rs559842638	chr6:13575453	-1.30292	N	N	NA	intronic	.	SIRT5	ENSG00000124523
rs201051930	chr1:180601439	-1.30292	N	chr1:180905694	4	intronic	.	XPR1	ENSG00000143324
rs573377462	chr2:9615637	-1.30292	N	N	NA	intronic	.	IAH1	ENSG00000134330
rs150617809	chr19:54606436	-1.30292	N	chr19:54327869	4	exonic	nonsynonymous	.	.
rs74551189	chr11:130345274	-1.30292	N	N	5	UTR3	.	ADAMTS15	ENSG00000166106
rs375181626	chr14:105045768	-1.30292	N	chr14:105258892	3a	upstream	.	.	.
rs550568316	chr11:113726682	-1.30292	N	chr11:113984489	NA	intronic	.	USP28	ENSG00000048028
rs571524503	chr3:159568648	-1.30292	N	chr3:159637678	NA	intronic	.	IQCJ-SCHIP1	ENSG00000250588
rs186626699	chr7:128407971	-1.30292	N	chr7:128576086	5	intronic	.	CALU	ENSG00000128595
rs565231182	chr1:237859001	-1.30292	N	N	NA	intronic	.	RYR2	ENSG00000198626
rs539378067	chr10:93382216	-1.30292	N	chr10:93650603	NA	intergenic	.	.	.
rs558113832	chr15:92576574	-1.30292	N	N	NA	intronic	.	SLCO3A1	ENSG00000176463
rs200515719	chr9:92220329	-1.30292	N	N	4	intronic	.	GADD45G	ENSG00000130222
rs553847154	chr22:34238179	-1.30292	N	N	NA	intronic	.	LARGE	ENSG00000133424
rs148837956	chr2:3525347	-1.30292	N	N	5	intergenic	.	.	.
rs558631378	chr19:3968940	-1.30292	N	chr19:4090422	NA	ncRNA_intronic	.	DAPK3	ENSG00000167657
rs577124918	chr1:74889943	-1.30292	N	N	NA	intronic	.	TNNI3K	ENSG00000116783
rs561003311	chr3:4911212	-1.30292	N	N	NA	intergenic	.	.	.
rs548359465	chr7:120495957	-1.30292	N	N	NA	intronic	.	TSPAN12	ENSG00000106025
rs2472229	chr8:133773708	-1.30292	N	chr8:134103953	5	upstream	.	.	.
rs185782011	chr3:119395071	-1.30292	N	chr3:119736594	4	NA	NA	COX17	ENSG00000138495
rs189274501	chr9:97671132	-1.30292	N	N	4	intronic	.	C9orf3	ENSG00000148120
rs531910027	chr18:9128953	-1.30292	N	N	NA	ncRNA_intronic	.	NDUFV2	ENSG00000178127
rs575222844	chr10:71093731	-1.30292	N	chr10:70607580	NA	intronic	.	HK1	ENSG00000156515
rs540506258	chr3:156826813	-1.30292	N	N	NA	ncRNA_intronic	.	.	.
rs76187079	chr15:35087409	-1.30292	N	N	4	ncRNA_intronic	.	ACTC1	ENSG00000159251
rs28413187	chr5:130500976	-1.30292	N	chr5:130730691	2b	UTR5	.	HINT1	ENSG00000169567
rs548332559	chr4:47770821	-1.30292	N	N	NA	intronic	.	CORIN	ENSG00000145244
rs546088796	chr2:202302409	-1.30292	N	chr2:202112471	NA	intronic	.	TRAK2	ENSG00000115993
rs376098177	chr14:92586846	-1.30292	N	chr14:93077611	7	intronic	.	NDUFB1	ENSG00000183648
rs569397310	chr3:159450819	-1.30292	N	chr3:159637678	NA	intronic	.	IQCJ-SCHIP1	ENSG00000250588
rs532179997	chr9:38069146	-1.30292	N	chr9:38196117	NA	UTR5	.	SHB	ENSG00000107338
rs574557532	chr8:97275509	-1.30292	N	N	NA	intronic	.	PTDSS1	ENSG00000156471
rs138053580	chr7:123262855	-1.30292	N	N	3a	ncRNA_intronic	.	ASB15	ENSG00000146809
rs573232039	chr12:96182502	-1.30292	N	N	NA	intronic	.	NTN4	ENSG00000074527
rs3827901	chr14:94424289	-1.30292	N	chr14:94008080	2b	intronic	.	ASB2	ENSG00000100628
rs144070626	chr9:85875088	-1.30292	N	N	6	intronic	.	FRMD3	ENSG00000172159
rs545190042	chr1:237421940	-1.30292	N	N	NA	intronic	.	RYR2	ENSG00000198626
rs186619210	chr4:156456635	-1.30292	N	chr4:156645513	5	intergenic	.	.	.
rs576324828	chr5:41526542	-1.30292	N	N	NA	intergenic	.	.	.
rs564245890	chr9:548349	-1.30292	N	chr9:288414	NA	intronic	.	KANK1	ENSG00000107104
rs77136221	chr5:171023634	-1.30292	N	N	4	intergenic	.	.	.
rs541509508	chr5:140700307	-1.30292	N	chr5:140519166	NA	UTR5	.	TAF7	ENSG00000178913
rs61441517	chr18:32626977	-1.30292	N	N	5	intronic	.	MAPRE2	ENSG00000166974
rs574550626	chr3:105382574	-1.30292	N	N	NA	intronic	.	CBLB	ENSG00000114423
rs528722746	chr8:33419094	-1.30292	N	N	NA	intronic	.	RNF122	ENSG00000133874
rs187899404	chr6:46404862	-1.30292	N	chr6:46885844	5	intronic	.	RCAN2	ENSG00000172348
rs7156942	chr14:34405305	-1.30292	N	N	6	intronic	.	EGLN3	ENSG00000129521
rs556631409	chr9:100292179	-1.30292	N	N	NA	intronic	.	TMOD1	ENSG00000136842
rs141983312	chr3:178046960	-1.30292	N	N	7	intergenic	.	.	.
rs73802987	chr5:175087368	-1.30292	N	N	5	intronic	.	HRH2	ENSG00000113749
rs115972952	chr6:139611699	-1.30292	N	N	2b	intronic	.	TXLNB	ENSG00000164440
rs114560209	chr1:237161693	-1.30292	N	N	5	intergenic	.	.	.
rs116352230	chr2:135038078	-1.30292	N	chr2:134991024	5	intronic	.	MGAT5	ENSG00000152127
rs543359172	chr10:5930055	-1.30292	N	chr10:6101129	NA	intronic	.	ANKRD16	ENSG00000134461
rs554883271	chr4:41541628	-1.30292	N	chr4:41371698	NA	intronic	.	LIMCH1	ENSG00000064042
rs147941728	chr17:17942194	-1.30292	N	chr17:17707105	3a	splicing	.	ATPAF2	ENSG00000171953
rs188938838	chr3:42058029	-1.30292	N	N	2b	intergenic	.	.	.
rs558571189	chr3:25496144	-1.30292	N	chr3:25381636	NA	intronic	.	RARB	ENSG00000077092
rs6848934	chr4:186575288	-1.30292	N	N	5	intronic	.	SORBS2	ENSG00000154556
rs142095892	chr6:13427074	-1.30292	N	N	5	intronic	.	GFOD1	ENSG00000145990
rs144988310	chr7:150662478	-1.30292	N	chr7:150278589	5	intronic	.	KCNH2	ENSG00000055118
rs558605748	chr7:107118278	-1.30292	N	N	NA	intronic	.	COG5	ENSG00000164597
rs372278573	chr13:31777802	-1.30292	N	N	5	intronic	.	B3GALTL	ENSG00000187676
rs551258323	chr8:22271742	-1.30292	N	chr8:22436681	NA	intronic	.	SLC39A14	ENSG00000104635
rs538285966	chr20:19739835	-1.30292	N	N	NA	intergenic	.	.	.
rs565903938	chr8:67050220	-1.30292	N	chr8:66910531	NA	intronic	.	TRIM55	ENSG00000147573
rs74755325	chr5:155755254	-1.30292	N	N	5	intronic	.	SGCD	ENSG00000170624
rs529735669	chr14:73184940	-1.30292	N	chr14:73414316	NA	intronic	.	DPF3	ENSG00000205683
rs185273721	chr2:33703929	-1.30292	N	N	4	intronic	.	RASGRP3	ENSG00000152689
rs546452035	chr22:36009123	-1.30292	N	N	NA	intronic	.	MB	ENSG00000198125
rs545055051	chr7:31871147	-1.30292	N	N	NA	intronic	.	PDE1C	ENSG00000154678
rs535646754	chr12:56053959	-1.30292	N	chr12:56375137	NA	intergenic	.	.	.
rs560507256	chr2:33824057	-1.30292	N	N	NA	intronic	.	FAM98A	ENSG00000119812
rs552705698	chr22:35997058	-1.30292	N	N	NA	intergenic	.	.	.
rs527376861	chr10:61996622	-1.30292	N	N	NA	intronic	.	ANK3	ENSG00000151150
rs182017332	chr15:71982887	-1.30292	N	N	5	ncRNA_exonic	.	THSD4	ENSG00000187720
rs560717235	chr18:33891509	-1.30292	N	N	NA	intronic	.	FHOD3	ENSG00000134775
rs573471618	chr11:16879209	-1.30292	N	chr11:16618307	NA	intronic	.	PLEKHA7	ENSG00000166689
rs182195391	chr12:60089364	-1.30292	N	N	4	intronic	.	SLC16A7	ENSG00000118596
rs370029455	chr9:13786521	-1.30292	N	chr9:13676533	5	intergenic	.	.	.
rs75835112	chr1:60391887	-1.30292	N	N	3a	intronic	.	CYP2J2	ENSG00000134716
rs190921763	chr18:33909820	-1.30292	N	N	4	intronic	.	FHOD3	ENSG00000134775
rs189046481	chr15:73669704	-1.30292	N	N	7	intergenic	.	.	.
rs562647645	chr3:192364236	-1.30292	N	N	NA	intronic	.	FGF12	ENSG00000114279
rs543693309	chr2:40572860	-1.30292	N	N	NA	intronic	.	SLC8A1	ENSG00000183023
rs568909389	chr13:76334961	-1.30292	N	N	NA	UTR5	.	LMO7	ENSG00000136153
rs564858677	chr1:57132869	-1.30292	N	chr1:56905524	NA	intronic	.	PRKAA2	ENSG00000162409
rs200688964	chr19:36641977	-1.30292	N	N	5	intronic	.	COX7A1	ENSG00000161281
rs192343924	chr1:11998773	-1.30292	N	chr1:12246175	5	intronic	.	PLOD1	ENSG00000083444
rs574861336	chr2:71729321	-1.30292	N	chr2:71677946	NA	intronic	.	DYSF	ENSG00000135636
rs548389795	chr18:56282056	-1.30292	N	chr18:56395588	NA	intronic	.	ALPK2	ENSG00000198796
rs34176519	chr13:29715688	-1.30292	N	N	6	intronic	.	MTUS2	ENSG00000132938
rs569615425	chr8:17593169	-1.30292	N	N	NA	intronic	.	MTUS1	ENSG00000129422
rs80091615	chr10:121102641	-1.30292	N	N	5	intronic	.	GRK5	ENSG00000198873
rs116515732	chr3:124743805	-1.30292	N	N	5	intronic	.	HEG1	ENSG00000173706
rs572143102	chr4:152236706	-1.30292	N	chr4:152342190	NA	intergenic	.	.	.
rs569719298	chr2:128430902	-1.30292	N	N	NA	intronic	.	LIMS2	ENSG00000072163
rs373413552	chr1:174130004	-1.30292	N	chr1:174222832	5	intronic	.	RABGAP1L	ENSG00000152061
rs186284384	chr7:112635898	-1.30292	N	chr7:112782556	4	upstream	.	.	.
rs530299159	chr7:150654642	-1.30292	N	chr7:150278589	NA	intronic	.	KCNH2	ENSG00000055118
rs573924810	chr12:112391341	-1.30292	N	chr12:112212874	NA	intronic	.	TMEM116	ENSG00000198270
rs183730802	chr3:123125213	-1.30292	N	chr3:123105721	5	intronic	.	ADCY5	ENSG00000173175
rs530299151	chr5:111678309	-1.30292	N	N	NA	intronic	.	EPB41L4A	ENSG00000129595
rs113888224	chr4:186646571	-1.30292	N	N	5	intronic	.	SORBS2	ENSG00000154556
rs182152380	chr6:13385576	-1.30292	N	N	5	intronic	.	GFOD1	ENSG00000145990
rs567942079	chr7:56032788	-1.30292	N	chr7:56068714	NA	intronic	.	GBAS	ENSG00000146729
rs182152382	chr10:112595999	-1.30292	N	N	5	UTR3	.	RBM20	ENSG00000203867
rs17136925	chr16:4284769	-1.30292	N	chr16:4476089	5	intronic	.	SRL	ENSG00000185739
rs576982740	chr5:41406209	-1.30292	N	N	NA	intronic	.	PLCXD3	ENSG00000182836
rs564761957	chr3:42075419	-1.30292	N	N	NA	intergenic	.	.	.
rs116000134	chr20:6012323	-1.30292	N	N	7	intronic	.	CRLS1	ENSG00000088766
rs139766579	chr2:159986085	-1.30292	N	chr2:160345024	5	intronic	.	TANC1	ENSG00000115183
rs529277531	chr6:13487786	-1.30292	N	N	NA	UTR5	.	GFOD1	ENSG00000145990
rs141003488	chr4:140738090	-1.30292	N	N	5	intronic	.	MAML3	ENSG00000196782
rs374380294	chr3:46034579	-1.30292	N	chr3:46418689	4	intronic	.	FYCO1	ENSG00000163820
rs114085936	chr6:13012790	-1.30292	N	N	2b	intronic	.	.	.
rs9600461	chr13:75947986	-1.30292	N	N	4	intronic	.	TBC1D4	ENSG00000136111
rs554239645	chr14:104286405	-1.30292	N	chr14:103898525	NA	intronic	.	PPP1R13B	ENSG00000088808
rs567540861	chr9:116216886	-1.30292	N	chr9:116085822	NA	intronic	.	RGS3	ENSG00000138835
rs9600466	chr13:75991371	-1.30292	N	N	2b	intronic	.	TBC1D4	ENSG00000136111
rs9600465	chr13:75990684	-1.30292	N	N	4	intronic	.	TBC1D4	ENSG00000136111
rs9600464	chr13:75969418	-1.30292	N	N	5	intronic	.	TBC1D4	ENSG00000136111
rs112005726	chr1:173447071	-1.30292	N	chr1:173231898	4	intronic	.	PRDX6	ENSG00000117592
rs554597998	chr16:75600350	-1.30292	N	N	NA	UTR5	.	GABARAPL2	ENSG00000034713
rs375081426	chr5:41314782	-1.30292	N	N	6	intronic	.	PLCXD3	ENSG00000182836
rs542339120	chr7:151325807	-1.30292	N	N	NA	intronic	.	PRKAG2	ENSG00000106617
rs540197936	chr10:88485544	-1.30292	N	N	NA	intronic	.	LDB3	ENSG00000122367
rs570363208	chr12:70006539	-1.30292	N	chr12:69744014	NA	intergenic	.	.	.
rs142840984	chr22:44417407	-1.30292	N	chr22:44330031	4	intronic	.	PARVB	ENSG00000188677
rs188405208	chr9:14350843	-1.30292	N	chr9:14161670	4	intronic	.	NFIB	ENSG00000147862
rs149047778	chr2:3604765	-1.30292	N	N	5	intronic	.	RNASEH1	ENSG00000171865
rs570019846	chr3:123152546	-1.30292	N	chr3:123105721	NA	intronic	.	ADCY5	ENSG00000173175
rs572742526	chr12:111177846	-1.30292	N	chr12:111589067	NA	intronic	.	PPP1CC	ENSG00000186298
rs188163855	chr2:134890402	-1.30292	N	chr2:134991024	2b	intergenic	.	.	.
rs569257074	chr13:76357620	-1.30292	N	N	NA	intronic	.	LMO7	ENSG00000136153
rs565522418	chr2:40510640	-1.30292	N	N	NA	intronic	.	SLC8A1	ENSG00000183023
rs117828097	chr4:23889917	-1.30292	N	N	3a	intronic	.	PPARGC1A	ENSG00000109819
rs555162395	chr15:85382364	-1.30292	N	chr15:85178270	NA	intronic	.	ALPK3	ENSG00000136383
rs566523821	chr11:16883079	-1.30292	N	chr11:16618307	NA	intronic	.	PLEKHA7	ENSG00000166689
rs192359928	chr3:25634556	-1.30292	N	chr3:25381636	6	intronic	.	RARB	ENSG00000077092
rs150176654	chr10:73858446	-1.30292	N	chr10:73520632	2a	intronic	.	ASCC1	ENSG00000138303
rs28548127	chr15:42746954	-1.30292	N	chr15:42266262	5	intronic	.	ZNF106	ENSG00000103994
rs546260663	chr13:43702417	-1.30292	N	N	NA	ncRNA_intronic	.	.	.
rs189245040	chr9:37923178	-1.30292	N	chr9:38196117	4	intronic	.	SHB	ENSG00000107338
rs535153568	chr12:70018277	-1.30292	N	chr12:69744014	NA	intergenic	.	.	.
rs187279507	chr1:236672085	-1.30292	N	N	4	intergenic	.	.	.
rs117006349	chr10:21463636	-1.30292	N	N	2b	ncRNA_exonic	.	.	.
rs74915933	chr5:173354010	-1.30292	N	chr5:173075213	7	intronic	.	CPEB4	ENSG00000113742
rs548700302	chr3:52488112	-1.30292	N	chr3:52873984	NA	upstream	.	.	.
rs117781007	chr11:62539378	-1.30292	N	N	4	intronic	.	TAF6L	ENSG00000162227
rs547008709	chr5:127870539	-1.30292	N	chr5:127487603	NA	intronic	.	FBN2	ENSG00000138829
rs531672062	chr3:105587010	-1.30292	N	chr3:105934953	NA	intronic	.	CBLB	ENSG00000114423
rs563623510	chr8:10192540	-1.30292	N	N	NA	intronic	.	MSRA	ENSG00000175806
rs528878361	chr6:166795704	-1.30292	N	N	NA	intronic	.	MPC1	ENSG00000060762
rs188040692	chr10:121043049	-1.30292	N	N	5	intronic	.	GRK5	ENSG00000198873
rs146998355	chr6:36798447	-1.30292	N	chr6:36353934	5	intronic	.	CPNE5	ENSG00000124772
rs141412952	chr12:578495	-1.30292	N	chr12:711662	4	intronic	.	B4GALNT3	ENSG00000139044
rs191971893	chr1:74877643	-1.30292	N	N	7	intronic	.	TNNI3K	ENSG00000116783
rs567105967	chr1:167652787	-1.30292	N	chr1:167600842	NA	intronic	.	RCSD1	ENSG00000198771
rs377047558	chr2:198365129	-1.30292	N	chr2:198544183	4	UTR5	.	HSPE1	ENSG00000115541
rs143973208	chr12:3345714	-1.30292	N	chr12:3020644	2b	intronic	.	TSPAN9	ENSG00000011105
rs191041296	chr20:36711589	-1.30292	N	chr20:36895860	4	intronic	.	RPRD1B	ENSG00000101413
rs140242377	chr14:33288188	-1.30292	N	N	6	intronic	.	AKAP6	ENSG00000151320
rs534139236	chr3:42139660	-1.30292	N	N	NA	intronic	.	TRAK1	ENSG00000182606
rs558862900	chr22:42070756	-1.30292	N	chr22:42418910	NA	UTR3	.	NHP2L1	ENSG00000100138
rs562884070	chr9:38059718	-1.30292	N	chr9:38196117	NA	intronic	.	SHB	ENSG00000107338
rs574580140	chr3:123102812	-1.30292	N	chr3:123105721	NA	intronic	.	ADCY5	ENSG00000173175
rs547412307	chr18:3183884	-1.30292	N	N	NA	intronic	.	MYOM1	ENSG00000101605
rs192307353	chr6:43745675	-1.30292	N	chr6:43693094	5	intronic	.	VEGFA	ENSG00000112715
rs550899885	chr3:128028188	-1.30292	N	chr3:128381270	NA	intronic	.	EEFSEC	ENSG00000132394
rs2746352	chr1:57124191	-1.30292	N	chr1:56905524	7	intronic	.	PRKAA2	ENSG00000162409
rs538105905	chr3:64670011	-1.30292	N	chr3:64705365	NA	intronic	.	ADAMTS9	ENSG00000163638
rs45607335	chr20:36771676	-1.30292	N	chr20:36895860	2b	intronic	.	TGM2	ENSG00000198959
rs149413380	chr3:42113628	-1.30292	N	N	4	intergenic	.	.	.
rs189299705	chr1:237220311	-1.30292	N	N	5	intronic	.	RYR2	ENSG00000198626
rs569841961	chr12:3384319	-1.30292	N	chr12:3020644	NA	intronic	.	TSPAN9	ENSG00000011105
rs1885118	chr20:33567860	-1.30292	Y	N	2b	intronic	.	MYH7B	ENSG00000078814
rs181155765	chr20:43216608	-1.30292	N	chr20:43042364	3a	intronic	.	PKIG	ENSG00000168734
rs145721662	chr7:106239538	-1.30292	N	chr7:106372219	2b	intergenic	.	.	.
rs185430486	chr3:42069884	-1.30292	N	N	5	intergenic	.	.	.
rs573292251	chr13:29715451	-1.30292	N	N	NA	intronic	.	MTUS2	ENSG00000132938
rs547958307	chr5:102090314	-1.30292	N	chr5:102118385	NA	intergenic	.	.	.
rs537204529	chr5:71724911	-1.30292	N	chr5:72112421	NA	intergenic	.	.	.
rs187373288	chr1:198133065	-1.30292	N	chr1:197814823	6	intronic	.	NEK7	ENSG00000151414
rs571793980	chr10:123947943	-1.30292	N	N	NA	intronic	.	TACC2	ENSG00000138162
rs145941623	chr1:201924120	-1.30292	N	N	4	upstream	.	.	.
rs139390548	chr12:57113876	-1.30292	N	chr12:57493727	4	exonic	nonsynonymous	NACA	ENSG00000196531
rs539249977	chr2:160021214	-1.30292	N	chr2:160345024	NA	intronic	.	TANC1	ENSG00000115183
rs368633677	chr4:123654178	-1.30292	N	chr4:123560939	4	intronic	.	BBS12	ENSG00000181004
rs573745657	chr1:216958904	-1.30292	N	N	NA	intronic	.	ESRRG	ENSG00000196482
rs567995386	chr10:112532040	-1.30292	N	N	NA	intronic	.	RBM20	ENSG00000203867
rs4304979	chr15:35989891	-1.30292	N	N	2b	ncRNA_intronic	.	.	.
rs147734786	chr4:186657287	-1.30292	N	N	5	intronic	.	SORBS2	ENSG00000154556
rs532615326	chr12:111019166	-1.30292	N	chr12:111357727	NA	intronic	.	PPTC7	ENSG00000196850
rs540195398	chr11:113727753	-1.30292	N	chr11:113984489	NA	intronic	.	USP28	ENSG00000048028
rs3785110	chr16:68280150	-1.30292	N	chr16:68138091	4	intronic	.	PLA2G15	ENSG00000103066
rs146746267	chr15:42206868	-1.30292	N	chr15:42266262	5	intronic	.	EHD4	ENSG00000103966
rs570930796	chr20:13765566	-1.30292	N	N	NA	UTR5	.	.	.
rs531553313	chr19:2427901	-1.30292	N	chr19:2127272	NA	UTR5	.	.	.
rs534329616	chr10:71090353	-1.30292	N	chr10:70607580	NA	intronic	.	HK1	ENSG00000156515
rs150462976	chr15:92398224	-1.30292	N	N	2b	intronic	.	SLCO3A1	ENSG00000176463
rs538154389	chr10:33748302	-1.30292	N	N	NA	intergenic	.	.	.
rs142470886	chr15:72519541	-1.30292	N	N	2b	intronic	.	PKM	ENSG00000067225
rs138297331	chr9:106854467	-1.30292	N	N	6	ncRNA_exonic	.	.	.
rs116475305	chr14:55161274	-1.30292	N	N	4	intronic	.	SAMD4A	ENSG00000020577
rs10849215	chr12:663396	-1.30292	N	chr12:711662	5	intronic	.	B4GALNT3	ENSG00000139044
rs182265475	chr1:198236665	-1.30292	N	chr1:198663661	5	intronic	.	NEK7	ENSG00000151414
rs184931858	chr8:58903967	-1.30292	N	N	4	intergenic	.	.	.
rs575214720	chr7:131266318	-1.30292	N	N	NA	intergenic	.	.	.
rs572413666	chr1:180609390	-1.30292	N	chr1:180905694	NA	intronic	.	XPR1	ENSG00000143324
rs529744585	chr2:201980043	-1.30292	N	chr2:202112471	NA	upstream	.	.	.
rs204559	chr13:32724207	-1.30292	Y	N	6	intronic	.	FRY	ENSG00000073910
rs143203544	chr18:12368140	-1.30292	N	chr18:12856908	7	intronic	.	AFG3L2	ENSG00000141385
rs192412043	chr10:7834682	-1.30292	N	chr10:8287240	4	intronic	.	ATP5C1	ENSG00000165629
rs551076969	chr4:174446305	-1.30292	N	N	NA	intergenic	.	.	.
rs571422448	chr3:156824029	-1.30292	N	N	NA	ncRNA_intronic	.	.	.
rs546701102	chr10:105676121	-1.30292	N	N	NA	intronic	.	OBFC1	ENSG00000107960
rs562760971	chr10:121417895	-1.30292	N	N	NA	intronic	.	BAG3	ENSG00000151929
rs529011554	chr8:74657529	-1.30292	N	N	NA	intronic	.	STAU2	ENSG00000040341
rs571676559	chr7:31930790	-1.30292	N	N	NA	intronic	.	PDE1C	ENSG00000154678
rs531643585	chr18:34009392	-1.30292	N	N	NA	intronic	.	FHOD3	ENSG00000134775
rs562952034	chr5:127814773	-1.30292	N	chr5:127487603	NA	intronic	.	FBN2	ENSG00000138829
rs571422444	chr2:27511816	-1.30292	N	chr2:27295885	NA	intronic	.	TRIM54	ENSG00000138100
rs502518	chr12:3358345	-1.30292	N	chr12:3020644	5	intronic	.	TSPAN9	ENSG00000011105
rs540519448	chr16:46797146	-1.30292	N	N	NA	UTR5	.	.	.
rs190979068	chr10:33637475	-1.30292	N	N	5	intergenic	.	.	.
rs534710192	chr9:14204924	-1.30292	N	chr9:14161670	NA	intronic	.	NFIB	ENSG00000147862
rs568369216	chr22:41888037	-1.30292	N	chr22:41752944	NA	intronic	.	ACO2	ENSG00000100412
rs369189188	chr5:133336087	-1.30292	N	chr5:133619966	4	intronic	.	VDAC1	ENSG00000213585
rs142030349	chr1:237212390	-1.30292	N	N	7	intronic	.	RYR2	ENSG00000198626
rs148218420	chr17:66465164	-1.30292	N	chr17:65975385	4	intronic	.	.	.
rs559117969	chr12:3364733	-1.30292	N	chr12:3020644	NA	intronic	.	TSPAN9	ENSG00000011105
rs575295741	chr16:4267971	-1.30292	N	chr16:4476089	NA	intronic	.	SRL	ENSG00000185739
rs138998672	chr13:29959804	-1.30292	N	N	5	intronic	.	MTUS2	ENSG00000132938
rs532548001	chr8:52577357	-1.30292	N	N	NA	intronic	.	PXDNL	ENSG00000147485
rs542516690	chr4:141962291	-1.30292	N	N	NA	intronic	.	RNF150	ENSG00000170153
rs559377245	chr2:202295168	-1.30292	N	chr2:202112471	NA	intronic	.	TRAK2	ENSG00000115993
rs150788111	chr6:5765829	-1.30292	N	N	5	intronic	.	FARS2	ENSG00000145982
rs139745791	chr2:106114028	-1.30292	N	chr2:106433909	6	intergenic	.	.	.
rs548662635	chr2:169496023	-1.30292	N	chr2:169707552	NA	intronic	.	CERS6	ENSG00000172292
rs536915770	chr9:85836136	-1.30292	N	N	NA	intergenic	.	.	.
rs149432151	chr10:112481608	-1.30292	N	N	5	intronic	.	RBM20	ENSG00000203867
rs191634908	chr2:159903337	-1.30292	N	chr2:160345024	7	intronic	.	TANC1	ENSG00000115183
rs146140996	chr1:232714940	-1.30292	N	N	4	intergenic	.	.	.
rs537158832	chr20:18547347	-1.30292	N	N	NA	upstream	.	.	.
rs572815497	chr10:123836975	-1.30292	N	N	NA	intronic	.	TACC2	ENSG00000138162
rs549425732	chr12:112376019	-1.30292	N	chr12:112212874	NA	intronic	.	TMEM116	ENSG00000198270
rs137896107	chr2:179605756	-1.30292	N	N	5	exonic	synonymous	TTN	ENSG00000155657
rs10169288	chr2:15733723	-1.30292	N	N	1f	intronic	.	DDX1	ENSG00000079785
rs186820541	chr7:31922946	-1.30292	N	N	5	intronic	.	PDE1C	ENSG00000154678
rs575167523	chr12:110723456	-1.30292	N	chr12:111133088	NA	intronic	.	ATP2A2	ENSG00000174437
rs17828248	chr10:112428329	-1.30292	Y	chr10:111969919	5	intronic	.	RBM20	ENSG00000203867
rs544740100	chr12:3351832	-1.30292	N	chr12:3020644	NA	intronic	.	TSPAN9	ENSG00000011105
rs544090876	chr18:33953188	-1.30292	N	N	NA	intronic	.	FHOD3	ENSG00000134775
rs182793468	chr9:14097064	-1.30292	N	chr9:13676533	5	intronic	.	NFIB	ENSG00000147862
rs531322082	chr3:66499803	-1.30292	N	N	NA	intronic	.	LRIG1	ENSG00000144749
rs115801270	chr7:158658916	-1.30292	N	N	4	intronic	.	WDR60	ENSG00000126870
rs118042121	chr10:33644093	-1.30292	N	N	6	intergenic	.	.	.
rs116476375	chr2:40707703	-1.30292	N	N	7	intronic	.	SLC8A1	ENSG00000183023
rs556833360	chr4:141947774	-1.30292	N	N	NA	intronic	.	RNF150	ENSG00000170153
rs2003567	chr19:2771115	-1.30292	N	chr19:3220857	5	intronic	.	SGTA	ENSG00000104969
rs12911467	chr15:63293181	-1.30292	N	chr15:62830704	5	intergenic	.	.	.
rs569088254	chr1:161285881	-1.30292	N	chr1:161620089	NA	intronic	.	SDHC	ENSG00000143252
rs571962477	chr10:93348377	-1.30292	N	chr10:93650603	NA	ncRNA_intronic	.	.	.
rs141576210	chr16:82736370	-1.30292	N	N	6	intronic	.	CDH13	ENSG00000140945
rs6485327	chr11:11996257	-1.30292	Y	chr11:12133478	6	intronic	.	DKK3	ENSG00000050165
rs577865989	chr6:3930008	-1.30292	N	N	NA	intergenic	.	.	.
rs927522	chr9:14298824	-1.30292	N	chr9:14161670	4	intronic	.	NFIB	ENSG00000147862
rs927523	chr9:14298899	-1.30292	N	chr9:14161670	3a	intronic	.	NFIB	ENSG00000147862
rs535614817	chr7:32001239	-1.30292	N	N	NA	intronic	.	PDE1C	ENSG00000154678
rs563317743	chr4:186659024	-1.30292	N	N	NA	intronic	.	SORBS2	ENSG00000154556
rs530422971	chr8:22240616	-1.30292	N	chr8:22436681	NA	intronic	.	SLC39A14	ENSG00000104635
rs567471121	chr2:197340076	-1.30292	N	chr2:196974333	NA	intronic	.	HECW2	ENSG00000138411
rs557765239	chr11:126222548	-1.30292	N	chr11:126024042	NA	ncRNA_intronic	.	.	.
rs532249998	chr12:585517	-1.30292	N	chr12:711662	NA	intronic	.	B4GALNT3	ENSG00000139044
rs576116695	chr3:38573585	-1.30292	N	N	NA	intergenic	.	.	.
rs554679999	chr2:198732468	-1.30292	N	chr2:198544183	NA	intronic	.	PLCL1	ENSG00000115896
rs576979840	chr1:95585513	-1.30292	N	N	NA	intronic	.	TMEM56-RWDD3	ENSG00000271092
rs557831601	chr10:92679372	-1.30292	N	N	NA	intronic	.	ANKRD1	ENSG00000148677
rs537896414	chr2:64067652	-1.30292	N	N	NA	upstream	.	.	.
rs140440834	chr12:3211686	-1.30292	N	chr12:3020644	6	intronic	.	TSPAN9	ENSG00000011105
rs73792742	chr5:145318498	-1.30292	N	N	3a	intronic	.	SH3RF2	ENSG00000156463
rs527328703	chr3:122697083	-1.30292	N	chr3:123105721	NA	intronic	.	SEMA5B	ENSG00000082684
rs188766642	chr20:24446822	-1.30292	N	N	5	intergenic	.	.	.
rs141039597	chr3:42201739	-1.30292	N	N	4	UTR5	.	TRAK1	ENSG00000182606
rs577646078	chr8:11575155	-1.30292	N	chr8:11836514	NA	intronic	.	GATA4	ENSG00000136574
rs544421122	chr1:232707754	-1.30292	N	N	NA	intergenic	.	.	.
rs543260754	chr2:220280837	-1.30292	N	chr2:220049128	NA	intergenic	.	.	.
rs61738540	chr7:123302052	-1.30292	N	N	6	exonic	nonsynonymous	LMOD2	ENSG00000170807
rs576362808	chr10:62053666	-1.30292	N	N	NA	intronic	.	ANK3	ENSG00000151150
rs536314503	chr5:156026640	-1.30292	N	chr5:156442784	NA	intronic	.	SGCD	ENSG00000170624
rs532046058	chr1:226496791	-1.30292	N	chr1:226914734	NA	intronic	.	LIN9	ENSG00000183814
rs181909496	chr3:159481875	-1.30292	N	chr3:159637678	2b	intronic	.	IQCJ-SCHIP1	ENSG00000250588
rs565240583	chr10:121034167	-1.30292	N	N	NA	intronic	.	GRK5	ENSG00000198873
rs370964594	chr7:123197020	-1.30292	N	N	3a	intronic	.	NDUFA5	ENSG00000128609
rs553738801	chr4:186656120	-1.30292	N	N	NA	intronic	.	SORBS2	ENSG00000154556
rs11062597	chr12:3367883	-1.30292	Y	chr12:3020644	5	intronic	.	TSPAN9	ENSG00000011105
rs11062596	chr12:3367761	-1.30292	Y	chr12:3020644	5	intronic	.	TSPAN9	ENSG00000011105
rs11062595	chr12:3367760	-1.30292	Y	chr12:3020644	5	intronic	.	TSPAN9	ENSG00000011105
rs118109733	chr8:38765906	-1.30292	N	chr8:38804069	5	intronic	.	PLEKHA2	ENSG00000169499
rs11062593	chr12:3362660	-1.30292	N	chr12:3020644	5	intronic	.	TSPAN9	ENSG00000011105
rs11062592	chr12:3360240	-1.30292	N	chr12:3020644	5	intronic	.	TSPAN9	ENSG00000011105
rs11062590	chr12:3355168	-1.30292	Y	chr12:3020644	6	intronic	.	TSPAN9	ENSG00000011105
rs532888699	chr16:4257965	-1.30292	N	chr16:4476089	NA	intronic	.	SRL	ENSG00000185739
rs61094370	chr15:91305025	-1.30292	N	chr15:90885806	5	intronic	.	BLM	ENSG00000197299
rs545643650	chr3:140796014	-1.30292	N	chr3:140926791	NA	intronic	.	SPSB4	ENSG00000175093
rs11062598	chr12:3368439	-1.30292	N	chr12:3020644	5	intronic	.	TSPAN9	ENSG00000011105
rs76827911	chr12:117480750	-1.30292	N	N	2b	intronic	.	TESC	ENSG00000088992
rs532684729	chr6:82271430	-1.30292	N	chr6:82463478	NA	intergenic	.	.	.
rs113939444	chr11:34380583	-1.30292	N	chr11:33903609	2b	intergenic	.	.	.
rs538664800	chr16:83282875	-1.30292	N	N	NA	intronic	.	CDH13	ENSG00000140945
rs182919462	chr5:148542068	-1.30292	N	chr5:148198999	2b	intronic	.	ABLIM3	ENSG00000173210
rs150928366	chr15:40635284	-1.30292	N	N	5	intergenic	.	.	.
rs532939297	chr12:57033595	-1.30292	N	chr12:57493727	NA	intronic	.	ATP5B	ENSG00000110955
rs535747516	chr4:100586558	-1.30292	N	N	NA	intergenic	.	.	.
rs532756294	chr17:7518908	-1.30292	N	chr17:7240391	NA	intronic	.	.	.
rs7026373	chr9:115144455	-1.30292	N	chr9:114657707	5	intronic	.	HSDL2	ENSG00000119471
rs150545353	chr12:68043150	-1.30292	N	N	4	intronic	.	DYRK2	ENSG00000127334
rs568310084	chr19:33157367	-1.30292	N	N	NA	intronic	.	ANKRD27	ENSG00000105186
rs143061814	chr12:823959	-1.30292	N	chr12:711662	7	intergenic	.	.	.
rs7827538	chr8:98776576	-1.30292	N	N	2c	intergenic	.	.	.
rs528920715	chr10:101188744	-1.30292	N	chr10:101282200	NA	intronic	.	GOT1	ENSG00000120053
rs144315518	chr3:192399207	-1.30292	N	N	5	intronic	.	FGF12	ENSG00000114279
rs115896526	chr18:25624570	-1.30292	N	N	7	intronic	.	CDH2	ENSG00000170558
rs563570714	chr9:116245561	-1.30292	N	chr9:116085822	NA	intronic	.	RGS3	ENSG00000138835
rs192865752	chr22:47134842	-1.30292	N	N	4	upstream	.	.	.
rs115269139	chr2:86333992	-1.30292	N	N	3a	intronic	.	PTCD3	ENSG00000132300
rs113089768	chr6:53524433	-1.30292	N	N	4	intronic	.	KLHL31	ENSG00000124743
rs77222696	chr17:10601419	-1.30292	N	N	3a	intronic	.	ADPRM	ENSG00000170222
rs190630657	chr2:40726718	-1.30292	N	N	6	intronic	.	SLC8A1	ENSG00000183023
rs377292558	chr12:2605201	-1.30292	N	chr12:3020644	5	intronic	.	CACNA1C	ENSG00000151067
rs75602132	chr12:3323686	-1.30292	N	chr12:3020644	4	intronic	.	TSPAN9	ENSG00000011105
rs551146385	chr3:120271687	-1.30292	N	N	NA	intergenic	.	.	.
rs141379160	chr12:822945	-1.30292	N	chr12:711662	5	intergenic	.	.	.
rs201031	chr6:6685802	-1.30292	N	chr6:7139161	3a	intergenic	.	.	.
rs201032	chr6:6686195	-1.30292	N	chr6:7139161	4	intergenic	.	.	.
rs11787951	chr9:101680380	-1.30292	Y	N	5	intergenic	.	.	.
rs560197580	chr3:192395259	-1.30292	N	N	NA	intronic	.	FGF12	ENSG00000114279
rs573825149	chr22:34269950	-1.30292	N	N	NA	intronic	.	LARGE	ENSG00000133424
rs561845110	chr4:141908550	-1.30292	N	N	NA	intronic	.	RNF150	ENSG00000170153
rs79688086	chr5:31962172	-1.30292	N	N	5	intronic	.	PDZD2	ENSG00000133401
rs142576907	chr12:59992894	-1.30292	N	N	5	intronic	.	SLC16A7	ENSG00000118596
rs112559885	chr15:92688094	-1.30292	N	N	7	intronic	.	SLCO3A1	ENSG00000176463
rs193165949	chr1:120171410	-1.30292	N	N	5	intronic	.	ZNF697	ENSG00000143067
rs557295152	chr11:16832434	-1.30292	N	chr11:16618307	NA	intronic	.	PLEKHA7	ENSG00000166689
rs548374885	chr9:85861049	-1.30292	N	N	NA	UTR3	.	FRMD3	ENSG00000172159
rs533169309	chr15:42741607	-1.30292	N	chr15:42266262	NA	intronic	.	ZNF106	ENSG00000103994
rs180901441	chr5:133329642	-1.30292	N	chr5:133619966	2b	intronic	.	VDAC1	ENSG00000213585
rs538264761	chr1:206867985	-1.30292	N	chr1:206968955	NA	intronic	.	MAPKAPK2	ENSG00000162889
rs542759545	chr14:104605333	-1.30292	N	N	NA	intronic	.	KIF26A	ENSG00000066735
rs563142059	chr4:8271527	-1.30292	N	N	NA	UTR5	.	HTRA3	ENSG00000170801
rs6590199	chr11:126235667	-1.30292	Y	chr11:126024042	2b	intronic	.	ST3GAL4	ENSG00000110080
rs554751106	chr8:17498613	-1.30292	N	N	NA	intronic	.	PDGFRL	ENSG00000104213
rs536616549	chr16:46797029	-1.30292	N	N	NA	UTR5	.	.	.
rs118019404	chr9:654955	-1.30292	N	chr9:288414	5	intronic	.	KANK1	ENSG00000107104
rs185040287	chr4:174457225	-1.30292	N	N	5	ncRNA_intronic	.	.	.
rs560253149	chr4:156616512	-1.30292	N	chr4:156645513	NA	intronic	.	GUCY1A3	ENSG00000164116
rs572667672	chr17:16471826	-1.30292	N	chr17:16852187	NA	intronic	.	ZNF287	ENSG00000141040
rs565117783	chr12:106694393	-1.30292	N	N	NA	intergenic	.	.	.
rs189645004	chr8:98798771	-1.30292	N	N	6	intronic	.	LAPTM4B	ENSG00000104341
rs187192893	chr9:97632978	-1.30292	N	N	3a	intronic	.	C9orf3	ENSG00000148120
rs188889328	chr4:95430927	-1.30292	N	N	7	intronic	.	PDLIM5	ENSG00000163110
rs565117788	chr7:31924389	-1.30292	N	N	NA	intronic	.	PDE1C	ENSG00000154678
rs535522258	chr2:134891976	-1.30292	N	chr2:134991024	NA	intergenic	.	.	.
rs79004915	chr2:173949270	-1.30292	N	N	6	intronic	.	MLTK	ENSG00000091436
rs150285719	chr15:73670404	-1.30292	N	N	4	intergenic	.	.	.
rs368488147	chr4:77227992	-1.30292	N	N	2b	exonic	nonsynonymous	FAM47E-STBD1	ENSG00000272414
rs143631069	chr8:17637402	-1.30292	N	N	5	intronic	.	MTUS1	ENSG00000129422
rs114975063	chr14:55043504	-1.30292	N	N	5	intronic	.	SAMD4A	ENSG00000020577
rs6038333	chr20:6014647	-1.30292	N	N	7	intronic	.	CRLS1	ENSG00000088766
rs6038332	chr20:6013499	-1.30292	N	N	6	intronic	.	CRLS1	ENSG00000088766
rs542217975	chr4:186633423	-1.30292	N	N	NA	intronic	.	SORBS2	ENSG00000154556
rs372195677	chr9:13914526	-1.30292	N	chr9:13676533	6	intergenic	.	.	.
rs563899428	chr8:42320759	-1.30292	N	N	NA	intronic	.	SLC20A2	ENSG00000168575
rs534186058	chr3:120275844	-1.30292	N	N	NA	intergenic	.	.	.
rs571441009	chr15:40617048	-1.30292	N	N	NA	UTR3	.	.	.
rs539709157	chr2:100019888	-1.30292	N	N	NA	intronic	.	REV1	ENSG00000135945
rs144063557	chr22:34053371	-1.30292	N	N	5	intronic	.	LARGE	ENSG00000133424
rs544203075	chr20:36764181	-1.30292	N	chr20:36895860	NA	intronic	.	TGM2	ENSG00000198959
rs189956415	chr8:124659492	-1.30292	N	N	5	intronic	.	KLHL38	ENSG00000175946
rs148739809	chr3:42096609	-1.30292	N	N	6	intergenic	.	.	.
rs548109963	chr2:40783834	-1.30292	N	N	NA	intergenic	.	.	.
rs572387923	chr9:116334642	-1.30292	N	chr9:116085822	NA	intronic	.	RGS3	ENSG00000138835
rs78558670	chr2:106126953	-1.30292	Y	chr2:106433909	5	intergenic	.	.	.
rs536438329	chr4:95440544	-1.30292	N	N	NA	intronic	.	PDLIM5	ENSG00000163110
rs145383045	chr2:64870375	-1.30292	N	N	4	intronic	.	SERTAD2	ENSG00000179833
rs188567909	chr6:36843212	-1.30292	N	chr6:36353934	4	intronic	.	.	.
rs67441920	chr8:66720238	-1.30292	N	chr8:66910531	4	intronic	.	PDE7A	ENSG00000205268
rs373957911	chr10:62038757	-1.30292	N	N	7	intronic	.	ANK3	ENSG00000151150
rs115400580	chr6:123956147	-1.30292	N	N	7	intronic	.	TRDN	ENSG00000186439
rs559195449	chr12:81274477	-1.30292	N	N	NA	intronic	.	LIN7A	ENSG00000111052
rs568946638	chr14:55250058	-1.30292	N	chr14:55744810	NA	intronic	.	SAMD4A	ENSG00000020577
rs6909768	chr6:17282250	-1.30292	N	N	2b	intronic	.	RBM24	ENSG00000112183
rs192182815	chr12:70946688	-1.30292	N	chr12:70612235	7	exonic	synonymous	PTPRB	ENSG00000127329
rs559186321	chr6:118834212	-1.30292	N	N	NA	intronic	.	CEP85L	ENSG00000111860
rs191869522	chr14:105045341	-1.30292	N	chr14:105258892	5	upstream	.	.	.
rs148199172	chr4:108931178	-1.30292	N	N	6	intronic	.	HADH	ENSG00000138796
rs536759486	chr5:167375311	-1.30292	N	N	NA	intronic	.	TENM2	ENSG00000145934
rs143393120	chr13:43627895	-1.30292	N	N	6	intronic	.	DNAJC15	ENSG00000120675
rs568078042	chr9:34994773	-1.30292	N	N	NA	intronic	.	DNAJB5	ENSG00000137094
rs115607645	chr4:169433157	-1.30292	N	N	3a	exonic	nonsynonymous	PALLD	ENSG00000129116
rs568078045	chr11:45882185	-1.30292	N	N	NA	intronic	.	CRY2	ENSG00000121671
rs182051568	chr5:145448811	-1.30292	N	N	6	intergenic	.	.	.
rs573598190	chr13:42273261	-1.30292	N	N	NA	exonic	synonymous	VWA8	ENSG00000102763
rs149762079	chr13:22245881	-1.30292	N	N	2b	UTR5	.	FGF9	ENSG00000102678
rs8058736	chr16:58447338	-1.30292	N	N	2a	intergenic	.	.	.
rs552950762	chr20:24481661	-1.30292	N	N	NA	intronic	.	SYNDIG1	ENSG00000101463
rs528057477	chr22:47045620	-1.30292	N	chr22:46615376	NA	intronic	.	GRAMD4	ENSG00000075240
rs1014390	chr17:74712886	-1.30292	N	chr17:74710128	1f	intronic	.	JMJD6	ENSG00000070495
rs58476284	chr15:98236027	-1.30292	N	N	5	intergenic	.	.	.
rs559523473	chr16:67999673	-1.30292	N	chr16:68138091	NA	intronic	.	SLC12A4	ENSG00000124067
rs559777889	chr10:112445568	-1.30292	N	chr10:111969919	NA	intronic	.	RBM20	ENSG00000203867
rs369929680	chr12:3346414	-1.30292	N	chr12:3020644	4	intronic	.	TSPAN9	ENSG00000011105
rs528583061	chr13:76042439	-1.30292	N	N	NA	intronic	.	TBC1D4	ENSG00000136111
rs184316072	chr2:54199044	-1.30292	N	N	2b	intergenic	.	.	.
rs528883872	chr12:563309	-1.30292	N	chr12:711662	NA	intergenic	.	.	.
rs79874059	chr11:130348035	-1.30292	N	N	4	intergenic	.	.	.
rs76599363	chr3:187889890	-1.30292	N	chr3:187652724	6	intronic	.	.	.
rs148661779	chr12:117515995	-1.30292	N	N	7	intronic	.	TESC	ENSG00000088992
rs78880342	chr15:63341262	-1.30292	N	chr15:63791228	4	intronic	.	TPM1	ENSG00000140416
rs538391064	chr12:68055945	-1.30292	N	N	NA	UTR3	.	DYRK2	ENSG00000127334
rs573957724	chr15:65042477	-1.30292	N	chr15:64672002	NA	intronic	.	RBPMS2	ENSG00000166831
rs532764627	chr8:19459987	-1.30292	N	chr8:19871320	NA	UTR5	.	CSGALNACT1	ENSG00000147408
rs550473117	chr12:95395470	-1.30292	N	N	NA	intronic	.	NDUFA12	ENSG00000184752
rs74348169	chr12:96160666	-1.30292	N	N	2b	intronic	.	NTN4	ENSG00000074527
rs181918749	chr1:145456821	-1.30292	N	N	5	intronic	.	POLR3GL	ENSG00000121851
rs543463152	chr9:523811	-1.30292	N	chr9:288414	NA	intronic	.	KANK1	ENSG00000107104
rs534552757	chr3:38682793	-1.30292	N	N	NA	intronic	.	SCN5A	ENSG00000183873
rs3792560	chr3:46903525	-1.30292	N	chr3:47184055	7	intronic	.	MYL3	ENSG00000160808
rs542365394	chr9:95993674	-1.30292	N	chr9:95684697	NA	intronic	.	WNK2	ENSG00000165238
rs146431502	chr10:21162051	-1.30292	N	N	6	intronic	.	NEBL	ENSG00000078114
rs561091161	chr15:63345346	-1.30292	N	chr15:63791228	NA	intronic	.	TPM1	ENSG00000140416
rs374485023	chr7:56174444	-1.30292	N	chr7:56068714	4	upstream	.	.	.
rs183684520	chr5:79091442	-1.30292	N	N	5	intronic	.	CMYA5	ENSG00000164309
rs139737240	chr12:112443441	-1.30292	N	chr12:112212874	5	intronic	.	TMEM116	ENSG00000198270
rs577205837	chr4:141905509	-1.30292	N	N	NA	intronic	.	RNF150	ENSG00000170153
rs570810891	chr13:43598881	-1.30292	N	N	NA	intronic	.	DNAJC15	ENSG00000120675
rs181356600	chr11:66137439	-1.30292	N	chr11:65705432	5	intronic	.	SLC29A2	ENSG00000174669
rs562272369	chr3:57782095	-1.30292	N	chr3:58036811	NA	intronic	.	SLMAP	ENSG00000163681
rs186635546	chr12:50510415	-1.30292	N	chr12:50599709	5	intronic	.	COX14	ENSG00000178449
rs562431723	chr3:159573163	-1.30292	N	chr3:159637678	NA	intronic	.	IQCJ-SCHIP1	ENSG00000250588
rs189092216	chr5:150026661	-1.30292	N	chr5:149875731	7	intronic	.	SYNPO	ENSG00000171992
rs532421323	chr10:21462790	-1.30292	N	N	NA	UTR5	.	NEBL	ENSG00000078114
rs113067476	chr7:96746787	-1.30292	N	N	2a	UTR5	.	ACN9	ENSG00000196636
rs3844133	chr11:130391412	-1.30292	N	N	7	intergenic	.	.	.
rs3844132	chr11:130391405	-1.30292	N	N	6	intergenic	.	.	.
rs1985827	chr3:57878659	-1.30292	N	chr3:58036811	6	intronic	.	SLMAP	ENSG00000163681
rs556762911	chr13:29232033	-1.30292	N	chr13:28842951	NA	intergenic	.	.	.
rs79959152	chr1:26563665	-1.30292	N	chr1:26834960	4	intronic	.	CEP85	ENSG00000130695
rs79496719	chr9:71342774	-1.30292	N	N	3a	intronic	.	PIP5K1B	ENSG00000107242
rs191575722	chr8:125409133	-1.30292	N	N	7	intergenic	.	.	.
rs78209292	chr16:30078999	-1.30292	N	chr16:30471109	2b	intronic	.	ALDOA	ENSG00000149925
rs142150007	chr10:93386630	-1.30292	N	chr10:93650603	7	intergenic	.	.	.
rs146831944	chr2:105993348	-1.30292	N	chr2:106433909	2b	intronic	.	FHL2	ENSG00000115641
rs2402669	chr7:123297460	-1.30292	Y	N	5	intronic	.	LMOD2	ENSG00000170807
rs183533997	chr15:42222389	-1.30292	N	chr15:42266262	2b	intronic	.	EHD4	ENSG00000103966
rs577764915	chr19:45825362	-1.30292	N	chr19:45766729	NA	intronic	.	CKM	ENSG00000104879
rs11679367	chr2:128414438	-1.30292	N	N	5	intronic	.	LIMS2	ENSG00000072163
rs573967440	chr2:88385124	-1.30292	N	N	NA	intronic	.	SMYD1	ENSG00000115593
rs11679362	chr2:128414421	-1.30292	N	N	5	intronic	.	LIMS2	ENSG00000072163
rs17021817	chr1:214195135	-1.30292	N	chr1:213937382	5	intronic	.	PROX1	ENSG00000117707
rs527502235	chr4:141942362	-1.30292	N	N	NA	intronic	.	RNF150	ENSG00000170153
rs72845098	chr2:88376556	-1.30292	N	N	6	intronic	.	SMYD1	ENSG00000115593
rs540625458	chr1:198124641	-1.30292	N	chr1:197814823	NA	intergenic	.	.	.
rs559930092	chr2:101438939	-1.30292	N	chr2:101778319	NA	intronic	.	NPAS2	ENSG00000170485
rs557560375	chr10:71099530	-1.30292	N	chr10:70607580	NA	intronic	.	HK1	ENSG00000156515
rs531913040	chr10:93352493	-1.30292	N	chr10:93650603	NA	ncRNA_intronic	.	.	.
rs547352769	chr9:112915350	-1.30292	N	chr9:113338735	NA	intronic	.	AKAP2	ENSG00000241978
rs568939520	chr21:40822853	-1.30292	N	chr21:40467643	NA	intronic	.	SH3BGR	ENSG00000185437
rs548673816	chr8:100905063	-1.30292	N	chr8:100749229	NA	intronic	.	COX6C	ENSG00000164919
rs530632809	chr3:64895866	-1.30292	N	chr3:64705365	NA	ncRNA_intronic	.	.	.
rs578067242	chr4:186048355	-1.30292	N	N	NA	intergenic	.	.	.
rs535464582	chr8:38795206	-1.30292	N	chr8:38804069	NA	intronic	.	PLEKHA2	ENSG00000169499
rs537722482	chr8:9014310	-1.30292	N	N	NA	intergenic	.	.	.
rs148051958	chr7:158804287	-1.30292	N	N	5	ncRNA_intronic	.	.	.
rs201261787	chr6:43742112	-1.30292	N	chr6:43693094	4	exonic	nonsynonymous	VEGFA	ENSG00000112715
rs60053501	chr1:161284526	-1.30292	N	chr1:161620089	4	intronic	.	SDHC	ENSG00000143252
rs150992880	chr11:130323321	-1.30292	N	N	6	intronic	.	ADAMTS15	ENSG00000166106
rs11695635	chr2:98262936	-1.30292	N	chr2:98271575	4	intronic	.	COX5B	ENSG00000135940
rs115481998	chr5:156991991	-1.30292	N	chr5:156655015	5	intronic	.	ADAM19	ENSG00000135074
rs184801437	chr20:32028938	-1.30292	N	N	4	intronic	.	SNTA1	ENSG00000101400
rs541801360	chr1:205771473	-1.30292	N	chr1:205676263	NA	intronic	.	SLC41A1	ENSG00000133065
rs557217412	chr6:16246741	-1.30292	N	chr6:16744687	NA	intronic	.	GMPR	ENSG00000137198
rs539106043	chr10:3136117	-1.30292	N	N	NA	intronic	.	PFKP	ENSG00000067057
rs577781509	chr3:194202598	-1.30292	N	chr3:194138782	NA	intergenic	.	.	.
rs148879477	chr12:111017803	-1.30292	N	chr12:111357727	5	intronic	.	PPTC7	ENSG00000196850
rs111559468	chr3:48934248	-1.30292	N	chr3:49267435	5	intronic	.	SLC25A20	ENSG00000178537
rs189995130	chr11:112752611	-1.30292	N	N	4	intergenic	.	.	.
rs549134134	chr17:1009145	-1.30292	N	chr17:1373518	NA	intronic	.	ABR	ENSG00000159842
rs145024955	chr9:100364900	-1.30292	N	N	4	exonic	nonsynonymous	TSTD2	ENSG00000136925
rs537126702	chr22:39643265	-1.30292	N	chr22:39840130	NA	intergenic	.	.	.
rs144424853	chr14:55195989	-1.30292	N	N	4	intronic	.	SAMD4A	ENSG00000020577
rs570229654	chr1:219350277	-1.30292	N	N	NA	intronic	.	LYPLAL1	ENSG00000143353
rs187667405	chr5:175085914	-1.30292	N	N	2b	intronic	.	HRH2	ENSG00000113749
rs144734630	chr10:121029132	-1.30292	N	N	6	intronic	.	GRK5	ENSG00000198873
rs545940585	chr11:113745748	-1.30292	N	chr11:113984489	NA	intronic	.	USP28	ENSG00000048028
rs539212101	chr12:661416	-1.30292	N	chr12:711662	NA	intronic	.	B4GALNT3	ENSG00000139044
rs555490868	chr11:113740776	-1.30292	N	chr11:113984489	NA	intronic	.	USP28	ENSG00000048028
rs551113464	chr7:49822881	-1.30292	N	chr7:50313352	NA	intronic	.	VWC2	ENSG00000188730
rs575539162	chr5:173354234	-1.30292	N	chr5:173075213	NA	intronic	.	CPEB4	ENSG00000113742
rs548358983	chr14:73185912	-1.30292	N	chr14:73414316	NA	intronic	.	DPF3	ENSG00000205683
rs189628448	chr3:123066238	-1.30292	N	chr3:123105721	4	intronic	.	ADCY5	ENSG00000173175
rs569209613	chr7:101466772	-1.30292	N	chr7:101880795	NA	intronic	.	CUX1	ENSG00000257923
rs2070359	chr21:35826776	-1.30292	N	chr21:36312347	6	intronic	.	KCNE1	ENSG00000180509
rs534995990	chr1:232692814	-1.30292	N	N	NA	intergenic	.	.	.
rs78241482	chr2:229182818	-1.30292	N	N	6	intergenic	.	.	.
rs56271233	chr16:4289697	-1.30292	N	chr16:4476089	5	intronic	.	SRL	ENSG00000185739
rs73318401	chr17:41854399	-1.30292	N	chr17:41926126	7	intronic	.	DUSP3	ENSG00000108861
rs533754593	chr20:57606750	-1.30292	N	N	NA	ncRNA_intronic	.	ATP5E	ENSG00000124172
rs570933806	chr6:54118040	-1.30292	N	N	NA	intronic	.	MLIP	ENSG00000146147
rs187647764	chr10:112414745	-1.30292	N	chr10:111969919	7	intronic	.	RBM20	ENSG00000203867
rs577569406	chr15:63232356	-1.30292	N	chr15:62830704	NA	intergenic	.	.	.
rs10113293	chr8:125419792	-1.30292	N	N	5	intergenic	.	.	.
rs16877109	chr5:79024779	-1.30292	N	N	6	exonic	nonsynonymous	CMYA5	ENSG00000164309
rs572650978	chr11:119243058	-1.30292	N	chr11:118747576	NA	intronic	.	USP2	ENSG00000036672
rs191111295	chr3:120315577	-1.30292	N	N	4	intronic	.	NDUFB4	ENSG00000065518
rs530139371	chr10:116283550	-1.30292	N	N	NA	intronic	.	ABLIM1	ENSG00000099204
rs10206529	chr2:3527221	-1.30292	N	N	4	intergenic	.	.	.
rs403347	chr9:4742796	-1.30292	N	chr9:4746539	7	upstream	.	.	.
rs551618501	chr10:120997841	-1.30292	N	N	NA	intronic	.	GRK5	ENSG00000198873
rs531275250	chr7:123257642	-1.30292	N	N	NA	exonic	nonsynonymous	ASB15	ENSG00000146809
rs75629783	chr3:159553799	-1.30292	N	chr3:159637678	7	intronic	.	IQCJ-SCHIP1	ENSG00000250588
rs371801510	chr5:79033075	-1.30292	N	N	4	exonic	nonsynonymous	CMYA5	ENSG00000164309
rs541826915	chr17:74720579	-1.30292	N	chr17:74710128	NA	intronic	.	JMJD6	ENSG00000070495
rs143132327	chr20:55969742	-1.30292	N	N	4	intronic	.	RBM38	ENSG00000132819
rs142712716	chr3:66499706	-1.30292	N	N	5	intronic	.	LRIG1	ENSG00000144749
rs542375537	chr22:46544836	-1.30292	N	chr22:46615376	NA	intergenic	.	.	.
rs533514502	chr14:23909317	-1.30292	N	chr14:23755598	NA	intergenic	.	.	.
rs549129074	chr9:97683769	-1.30292	N	N	NA	intronic	.	C9orf3	ENSG00000148120
rs375076095	chr3:42144868	-1.30292	N	N	7	intronic	.	TRAK1	ENSG00000182606
rs541617703	chr19:29374728	-1.30292	N	N	NA	intergenic	.	.	.
rs567980144	chr10:93388447	-1.30292	N	chr10:93650603	NA	UTR3	.	PPP1R3C	ENSG00000119938
rs147718034	chr1:236911134	-1.30292	N	N	5	intronic	.	ACTN2	ENSG00000077522
rs559728501	chr2:152684899	-1.30292	N	N	NA	UTR5	.	ARL5A	ENSG00000162980
rs559728502	chr1:153631208	-1.30292	N	N	NA	UTR5	.	SNAPIN	ENSG00000143553
rs556369453	chr4:95325171	-1.30292	N	N	NA	intergenic	.	.	.
rs148398247	chr8:67941239	-1.30292	N	N	2b	upstream	.	.	.
rs572004320	chr16:4260249	-1.30292	N	chr16:4476089	NA	intronic	.	SRL	ENSG00000185739
rs574879286	chr4:84461102	-1.30292	N	chr4:84159219	NA	intronic	.	AGPAT9	ENSG00000138678
rs182541420	chr3:98453231	-1.30292	N	chr3:98428155	2c	intronic	.	ST3GAL6	ENSG00000064225
rs531465292	chr20:42799116	-1.30292	N	chr20:42660286	NA	intronic	.	JPH2	ENSG00000149596
rs557051612	chr8:17471652	-1.30292	N	N	NA	intronic	.	PDGFRL	ENSG00000104213
rs137858541	chr14:33190171	-1.30292	N	N	7	intronic	.	AKAP6	ENSG00000151320
rs192450015	chr14:62216576	-1.30292	N	N	4	upstream	.	.	.
rs368764296	chr3:69804151	-1.30292	N	N	5	intronic	.	MITF	ENSG00000187098
rs181428725	chr8:131619068	-1.30292	N	N	4	intergenic	.	.	.
rs557869212	chr10:73936315	-1.30292	N	chr10:73520632	NA	intronic	.	ASCC1	ENSG00000138303
rs12484675	chr22:46975644	-1.30292	N	chr22:46615376	2b	intergenic	.	.	.
rs2742357	chr2:179605705	-1.30292	N	N	5	exonic	synonymous	TTN	ENSG00000155657
rs556021390	chr15:40632900	-1.30292	N	N	NA	intronic	.	C15orf52	ENSG00000188549
rs530296619	chr3:123124274	-1.30292	N	chr3:123105721	NA	intronic	.	ADCY5	ENSG00000173175
rs182348920	chr3:69928867	-1.30292	N	N	6	intronic	.	MITF	ENSG00000187098
rs116693834	chr6:16217029	-1.30292	N	N	4	intergenic	.	.	.
rs141918743	chr7:32023450	-1.30292	N	N	5	intronic	.	PDE1C	ENSG00000154678
rs183495163	chr13:30039644	-1.30292	N	N	7	intronic	.	MTUS2	ENSG00000132938
rs4799417	chr18:33931837	-1.30292	N	N	3a	intronic	.	FHOD3	ENSG00000134775
rs555649038	chr10:92696045	-1.30292	N	N	NA	intergenic	.	.	.
rs192720948	chr10:121109307	-1.30292	N	N	6	intronic	.	GRK5	ENSG00000198873
rs115789068	chr11:47373770	-1.30292	N	chr11:47454152	4	intronic	.	MYBPC3	ENSG00000134571
rs74387507	chr9:71340354	-1.30292	N	N	5	intronic	.	PIP5K1B	ENSG00000107242
rs4821788	chr22:38848204	-1.30292	Y	N	5	intronic	.	KCNJ4	ENSG00000168135
rs28652820	chr15:35105884	-1.30292	N	N	5	downstream	.	.	.
rs554334015	chr7:32001389	-1.30292	N	N	NA	intronic	.	PDE1C	ENSG00000154678
rs559635099	chr13:34185256	-1.30292	N	N	NA	intronic	.	.	.
rs377602715	chr15:57978682	-1.30292	N	N	5	intronic	.	GCOM1	ENSG00000137878
rs559162514	chr8:22276109	-1.30292	N	chr8:22436681	NA	intronic	.	SLC39A14	ENSG00000104635
rs556899377	chr10:18666074	-1.30292	N	chr10:18266410	NA	intronic	.	CACNB2	ENSG00000165995
rs571905672	chr3:192164519	-1.30292	N	N	NA	intronic	.	FGF12	ENSG00000114279
rs186101167	chr15:42750842	-1.30292	N	chr15:42266262	6	intronic	.	ZNF106	ENSG00000103994
rs565999267	chr18:33906896	-1.30292	N	N	NA	intronic	.	FHOD3	ENSG00000134775
rs182476952	chr15:35092764	-1.30292	N	N	5	ncRNA_intronic	.	.	.
rs554472264	chr5:172699514	-1.30292	N	chr5:173075213	NA	intergenic	.	.	.
rs10018707	chr4:41362659	-1.30292	N	chr4:41371698	4	intronic	.	.	.
rs554567815	chr5:16548268	-1.30292	N	N	NA	intronic	.	FAM134B	ENSG00000154153
rs112635270	chr14:23905068	-1.30292	N	chr14:23755598	2b	upstream	.	.	.
rs574655859	chr5:206646	-1.30292	N	N	NA	intronic	.	CCDC127	ENSG00000164366
rs529288765	chr14:65346905	-1.30292	N	chr14:65564703	NA	intergenic	.	.	.
rs185320311	chr6:46411989	-1.30292	N	chr6:46885844	7	intronic	.	RCAN2	ENSG00000172348
rs539793055	chr13:76362934	-1.30292	N	N	NA	intronic	.	LMO7	ENSG00000136153
rs572051133	chr10:18641042	-1.30292	N	chr10:18266410	NA	intronic	.	CACNB2	ENSG00000165995
rs542070940	chr7:80240645	-1.30292	N	N	NA	intronic	.	CD36	ENSG00000135218
rs191899846	chr5:65935958	-1.30292	N	N	6	intronic	.	MAST4	ENSG00000069020
rs115741687	chr3:9711520	-1.30292	N	chr3:9511975	5	intronic	.	MTMR14	ENSG00000163719
rs116010075	chr11:16945285	-1.30292	N	chr11:16618307	3a	intronic	.	PLEKHA7	ENSG00000166689
rs187727033	chr8:133776742	-1.30292	N	chr8:134103953	4	intergenic	.	.	.
rs186535187	chr20:56015952	-1.30292	N	N	5	intergenic	.	.	.
rs574718808	chr2:179889975	-1.30292	N	N	NA	intronic	.	CCDC141	ENSG00000163492
rs374072645	chr3:9975765	-1.30292	N	chr3:9511975	4	UTR5	.	CRELD1	ENSG00000163703
rs550266179	chr19:17417169	-1.30292	N	chr19:17650608	NA	exonic	nonsynonymous	MRPL34	ENSG00000130312
rs185958893	chr6:140667344	-1.30292	N	N	5	intergenic	.	.	.
rs562639967	chr13:75993774	-1.30292	N	N	NA	intronic	.	TBC1D4	ENSG00000136111
rs561744177	chr10:116277523	-1.30292	N	N	NA	intronic	.	ABLIM1	ENSG00000099204
rs560997650	chr6:43743799	-1.30292	N	chr6:43693094	NA	intronic	.	VEGFA	ENSG00000112715
rs546428489	chr19:46799220	-1.30292	N	chr19:47100565	NA	intergenic	.	.	.
rs61973048	chr14:34416894	-1.30292	N	N	7	intronic	.	EGLN3	ENSG00000129521
rs149312941	chr3:81762285	-1.30292	N	N	3a	intronic	.	GBE1	ENSG00000114480
rs530396179	chr6:2970084	-1.30292	N	N	NA	intronic	.	SERPINB6	ENSG00000124570
rs538640486	chr11:107992998	-1.30292	N	chr11:108341864	NA	intronic	.	ACAT1	ENSG00000075239
rs190381724	chr3:121311761	-1.30292	N	chr3:121781723	5	upstream	.	.	.
rs573555978	chr1:237395384	-1.30292	N	N	NA	intronic	.	RYR2	ENSG00000198626
rs551397482	chr6:129712537	-1.30292	N	N	NA	intronic	.	LAMA2	ENSG00000196569
rs76754649	chr7:141437927	-1.30292	N	N	2b	ncRNA_intronic	.	.	.
rs74173671	chr20:25226899	-1.30292	N	chr20:25194611	5	intergenic	.	.	.
rs193282933	chr4:8287546	-1.30292	N	N	5	intronic	.	HTRA3	ENSG00000170801
rs544013221	chr1:232762715	-1.30292	N	N	NA	intergenic	.	.	.
rs550895793	chr2:229042897	-1.30292	N	N	NA	intronic	.	SPHKAP	ENSG00000153820
rs144650691	chr20:32004785	-1.30292	N	N	7	intronic	.	SNTA1	ENSG00000101400
rs563471446	chr9:14255906	-1.30292	N	chr9:14161670	NA	intronic	.	NFIB	ENSG00000147862
rs143456621	chr20:43201233	-1.30292	N	chr20:43042364	3a	intronic	.	PKIG	ENSG00000168734
rs546617516	chr17:17838501	-1.30292	N	chr17:17707105	NA	intronic	.	TOM1L2	ENSG00000175662
rs192980513	chr14:23235698	-1.30292	N	chr14:23429729	2b	upstream	.	.	.
rs546069319	chr9:112618288	-1.30292	N	chr9:112722330	NA	intronic	.	PALM2-AKAP2	ENSG00000157654
rs536493216	chr10:18794175	-1.30292	N	N	NA	intronic	.	CACNB2	ENSG00000165995
rs148230499	chr7:136570497	-1.30292	N	N	6	intronic	.	CHRM2	ENSG00000181072
rs564524672	chr14:55252195	-1.30292	N	chr14:55744810	NA	intronic	.	SAMD4A	ENSG00000020577
rs548732943	chr9:97690963	-1.30292	N	N	NA	intronic	.	C9orf3	ENSG00000148120
rs549554954	chr18:32559689	-1.30292	N	N	NA	intronic	.	MAPRE2	ENSG00000166974
rs551378949	chr8:11565881	-1.30292	N	chr8:11836514	NA	exonic	synonymous	GATA4	ENSG00000136574
rs549246014	chr19:41938399	-1.30292	N	N	NA	intronic	.	ATP5SL	ENSG00000105341
rs572143698	chr11:47553685	-1.30292	N	chr11:47454152	NA	intronic	.	CELF1	ENSG00000149187
rs141472014	chr14:34504808	-1.30292	N	N	4	intergenic	.	.	.
rs541306751	chr9:71588990	-1.30292	N	N	NA	ncRNA_intronic	.	PIP5K1B	ENSG00000107242
rs541293710	chr4:152614340	-1.30292	N	chr4:152342190	NA	intronic	.	PET112	ENSG00000059691
rs560652777	chr22:33723108	-1.30292	N	N	NA	intronic	.	LARGE	ENSG00000133424
rs76480383	chr15:63220574	-1.30292	N	chr15:62830704	4	intergenic	.	.	.
rs111861634	chr10:123884128	-1.30292	N	N	3a	intronic	.	TACC2	ENSG00000138162
rs3177170	chr11:6703159	-1.30292	N	N	5	UTR3	.	MRPL17	ENSG00000158042
rs562241512	chr4:182186236	-1.30292	N	N	NA	intergenic	.	.	.
rs142172559	chr2:201996465	-1.30292	N	chr2:202112471	5	intronic	.	CFLAR	ENSG00000003402
rs545651753	chr9:112915696	-1.30292	N	chr9:113338735	NA	intronic	.	AKAP2	ENSG00000241978
rs115746500	chr2:106010917	-1.30292	N	chr2:106433909	7	intronic	.	FHL2	ENSG00000115641
rs187361409	chr2:198861218	-1.30292	N	chr2:198544183	7	intronic	.	PLCL1	ENSG00000115896
rs148776692	chr12:56691754	-1.30292	N	chr12:56375137	5	intronic	.	CS	ENSG00000062485
rs564630419	chr19:49494959	-1.30292	N	chr19:49127490	NA	intronic	.	GYS1	ENSG00000104812
rs563398130	chr1:167626025	-1.30292	N	chr1:167600842	NA	intronic	.	RCSD1	ENSG00000198771
rs151143510	chr1:232760710	-1.30292	N	N	3a	intergenic	.	.	.
rs139062639	chr10:18703799	-1.30292	N	chr10:18266410	6	intronic	.	CACNB2	ENSG00000165995
rs542112465	chr14:23891255	-1.30292	N	chr14:23755598	NA	intronic	.	MYH7	ENSG00000092054
rs150062291	chr7:158932909	-1.30292	N	N	5	intronic	.	VIPR2	ENSG00000106018
rs3949445	chr1:232456487	-1.30292	N	N	7	intergenic	.	.	.
rs12125630	chr1:184921757	-1.30292	N	chr1:185391167	5	intronic	.	FAM129A	ENSG00000135842
rs144560970	chr15:42229570	-1.30292	N	chr15:42266262	4	intronic	.	EHD4	ENSG00000103966
rs533266372	chr22:36003703	-1.30292	N	N	NA	intronic	.	MB	ENSG00000198125
rs540380245	chr1:100141853	-1.30292	N	N	NA	intronic	.	PALMD	ENSG00000099260
rs543328343	chr9:5450508	-1.30292	N	chr9:5843615	NA	UTR5	.	CD274	ENSG00000120217
rs138604222	chr2:40647974	-1.30292	N	N	5	intronic	.	SLC8A1	ENSG00000183023
rs371597211	chr22:26151758	-1.30292	N	N	5	intronic	.	MYO18B	ENSG00000133454
rs9883854	chr3:64713947	-1.30292	N	chr3:64705365	7	ncRNA_intronic	.	.	.
rs56665819	chr3:119078592	-1.30292	N	N	1f	intronic	.	ARHGAP31	ENSG00000031081
rs532584661	chr4:114503277	-1.30292	N	N	NA	intronic	.	CAMK2D	ENSG00000145349
rs533147518	chr2:135038079	-1.30292	N	chr2:134991024	NA	intronic	.	MGAT5	ENSG00000152127
rs181285369	chr19:5828451	-1.30292	N	chr19:5889645	2a	downstream	.	.	.
rs537389222	chr3:69152646	-1.30292	N	N	NA	intronic	.	ARL6IP5	ENSG00000144746
rs543858267	chr5:170852877	-1.30292	N	N	NA	intronic	.	FGF18	ENSG00000156427
rs147498969	chr18:3253765	-1.30292	N	N	6	intronic	.	MYL12A	ENSG00000101608
rs587663706	chr1:120174304	-1.30292	N	N	NA	intronic	.	ZNF697	ENSG00000143067
rs537389226	chr2:40645864	-1.30292	N	N	NA	intronic	.	SLC8A1	ENSG00000183023
rs537140269	chr1:167626436	-1.30292	N	chr1:167600842	NA	intronic	.	RCSD1	ENSG00000198771
rs558584707	chr2:128416257	-1.30292	N	N	NA	intronic	.	LIMS2	ENSG00000072163
rs544560037	chr18:33987554	-1.30292	N	N	NA	intronic	.	FHOD3	ENSG00000134775
rs376391252	chr5:192113	-1.30292	N	N	4	exonic	nonsynonymous	LRRC14B	ENSG00000185028
rs535393602	chr9:14313001	-1.30292	N	chr9:14161670	NA	intronic	.	NFIB	ENSG00000147862
rs535783177	chr1:206859779	-1.30292	N	chr1:206968955	NA	intronic	.	MAPKAPK2	ENSG00000162889
rs148492193	chr17:951197	-1.30292	N	chr17:1373518	3a	intronic	.	ABR	ENSG00000159842
rs541944333	chr8:125632236	-1.30292	N	N	NA	intronic	.	MTSS1	ENSG00000170873
rs11042428	chr11:9595732	-1.30292	N	chr11:9730141	2b	exonic	synonymous	WEE1	ENSG00000166483
rs79928669	chr11:16945316	-1.30292	N	chr11:16618307	5	intronic	.	PLEKHA7	ENSG00000166689
rs147692562	chr14:34404236	-1.30292	N	N	7	intronic	.	EGLN3	ENSG00000129521
rs575499983	chr3:46032170	-1.30292	N	chr3:46418689	NA	intronic	.	FYCO1	ENSG00000163820
rs189664459	chr22:26392176	-1.30292	N	N	6	intronic	.	MYO18B	ENSG00000133454
rs557457808	chr12:3193648	-1.30292	N	chr12:3020644	NA	intronic	.	TSPAN9	ENSG00000011105
rs11042427	chr11:9588853	-1.30292	N	chr11:9730141	6	intergenic	.	.	.
rs11042426	chr11:9586121	-1.30292	N	chr11:9730141	6	intergenic	.	.	.
rs193259939	chr6:3911002	-1.30292	N	N	7	intergenic	.	.	.
rs553609153	chr16:67204688	-1.30292	N	chr16:67377216	NA	intronic	.	NOL3	ENSG00000140939
rs12346087	chr9:116341002	-1.30292	Y	chr9:116085822	4	intronic	.	RGS3	ENSG00000138835
rs577470567	chr2:33699300	-1.30292	N	N	NA	intronic	.	RASGRP3	ENSG00000152689
rs139400915	chr4:152729579	-1.30292	N	chr4:152342190	4	intergenic	.	.	.
rs3095340	chr6:30726939	-1.30292	N	N	1a	intergenic	.	.	.
rs3095341	chr6:30726748	-1.30292	N	N	1f	intergenic	.	.	.
rs576827447	chr8:29969995	-1.30292	N	chr8:30280630	NA	ncRNA_intronic	.	LEPROTL1	ENSG00000104660
rs576533516	chr22:34266764	-1.30292	N	N	NA	intronic	.	LARGE	ENSG00000133424
rs112581642	chr10:11783891	-1.30292	N	N	3a	upstream	.	.	.
rs528982982	chr5:127868657	-1.30292	N	chr5:127487603	NA	intronic	.	FBN2	ENSG00000138829
rs559557100	chr10:33613586	-1.30292	N	N	NA	intronic	.	NRP1	ENSG00000099250
rs573705723	chr11:130391804	-1.30292	N	N	NA	intergenic	.	.	.
rs546137395	chr2:40779898	-1.30292	N	N	NA	intergenic	.	.	.
rs551566671	chr1:116245343	-1.30292	N	N	NA	intronic	.	CASQ2	ENSG00000118729
rs545092644	chr20:36709047	-1.30292	N	chr20:36895860	NA	intronic	.	RPRD1B	ENSG00000101413
rs62440032	chr6:150471925	-1.30292	N	chr6:150373194	2b	intronic	.	PPP1R14C	ENSG00000198729
rs62440033	chr6:150472092	-1.30292	N	chr6:150373194	4	intronic	.	PPP1R14C	ENSG00000198729
rs549858037	chr8:42398226	-1.30292	N	N	NA	intronic	.	SMIM19	ENSG00000176209
rs550633424	chr13:75769288	-1.30292	N	N	NA	intergenic	.	.	.
rs371218877	chr1:228559529	-1.30292	N	N	4	exonic	nonsynonymous	OBSCN	ENSG00000154358
rs531259403	chr8:41518103	-1.30292	N	N	NA	intronic	.	ANK1	ENSG00000029534
rs536333867	chr8:124631996	-1.30292	N	N	NA	intergenic	.	.	.
rs150084783	chr22:29470484	-1.30292	N	chr22:29628741	2b	intronic	.	KREMEN1	ENSG00000183762
rs546729928	chr12:3309867	-1.30292	N	chr12:3020644	NA	intronic	.	TSPAN9	ENSG00000011105
rs147145754	chr10:3141662	-1.30292	N	N	2a	intronic	.	PFKP	ENSG00000067057
rs114150874	chr10:88435537	-1.30292	N	N	5	intronic	.	LDB3	ENSG00000122367
rs567940102	chr17:46127787	-1.30292	N	chr17:46230891	NA	intronic	.	NFE2L1	ENSG00000082641
rs113655048	chr1:26391601	-1.30292	N	chr1:26834960	7	intronic	.	TRIM63	ENSG00000158022
rs561927017	chr3:52564655	-1.30292	N	chr3:52873984	NA	intronic	.	NT5DC2	ENSG00000168268
rs76496543	chr15:25101592	-1.30292	N	N	4	intronic	.	SNRPN	ENSG00000128739
rs148208373	chr17:901493	-1.30292	N	chr17:1373518	3a	intronic	.	TIMM22	ENSG00000177370
rs565149002	chr14:34551493	-1.30292	N	N	NA	intergenic	.	.	.
rs180855143	chr1:217237555	-1.30292	N	N	7	intronic	.	ESRRG	ENSG00000196482
rs563431241	chr2:101519313	-1.30292	N	chr2:101778319	NA	intronic	.	NPAS2	ENSG00000170485
rs571916001	chr12:573172	-1.30292	N	chr12:711662	NA	intronic	.	B4GALNT3	ENSG00000139044
rs536932194	chr22:18596924	-1.30292	N	chr22:19058146	NA	intronic	.	TUBA8	ENSG00000183785
rs117688285	chr12:3254085	-1.30292	N	chr12:3020644	5	intronic	.	TSPAN9	ENSG00000011105
rs546473355	chr11:16865354	-1.30292	N	chr11:16618307	NA	intronic	.	PLEKHA7	ENSG00000166689
rs529157400	chr10:116317921	-1.30292	N	N	NA	intronic	.	ABLIM1	ENSG00000099204
rs575274946	chr10:18665420	-1.30292	N	chr10:18266410	NA	intronic	.	CACNB2	ENSG00000165995
rs558388565	chr1:20834944	-1.30292	N	N	NA	upstream	.	.	.
rs548216784	chr6:150503077	-1.30292	N	chr6:150373194	NA	intronic	.	PPP1R14C	ENSG00000198729
rs10810116	chr9:14206358	-1.30292	N	chr9:14161670	7	intronic	.	NFIB	ENSG00000147862
rs10810115	chr9:14204794	-1.30292	N	chr9:14161670	7	intronic	.	NFIB	ENSG00000147862
rs10810114	chr9:14200058	-1.30292	N	chr9:14161670	5	intronic	.	NFIB	ENSG00000147862
rs10810113	chr9:14200005	-1.30292	N	chr9:14161670	1f	intronic	.	NFIB	ENSG00000147862
rs10810112	chr9:14199909	-1.30292	N	chr9:14161670	5	intronic	.	NFIB	ENSG00000147862
rs10810111	chr9:14199908	-1.30292	N	chr9:14161670	5	intronic	.	NFIB	ENSG00000147862
rs184738713	chr7:25157829	-1.30292	N	N	4	downstream	.	.	.
rs148182002	chr3:37288448	-1.30292	N	N	5	intronic	.	GOLGA4	ENSG00000144674
rs567048355	chr14:24600574	-1.30292	N	N	NA	upstream	.	FITM1	ENSG00000139914
rs567048357	chr2:238523190	-1.30292	N	chr2:238873673	NA	intergenic	.	.	.
rs536563097	chr2:160073171	-1.30292	N	chr2:160345024	NA	intronic	.	TANC1	ENSG00000115183
rs554803570	chr15:92689326	-1.30292	N	N	NA	intronic	.	SLCO3A1	ENSG00000176463
rs78892360	chr16:693268	-1.30292	N	N	4	intronic	.	FAM195A	ENSG00000172366
rs143782745	chr18:12288974	-1.30292	N	N	5	intergenic	.	.	.
rs533299199	chr18:19745926	-1.30292	N	N	NA	downstream	.	.	.
rs143185459	chr1:26583415	-1.30292	N	chr1:26834960	6	intronic	.	CEP85	ENSG00000130695
rs566763094	chr18:34031610	-1.30292	N	N	NA	intronic	.	FHOD3	ENSG00000134775
rs149265728	chr1:174133685	-1.30292	N	chr1:174222832	5	intronic	.	RABGAP1L	ENSG00000152061
rs12648568	chr4:23933960	-1.30292	N	N	4	intergenic	.	.	.
rs568530591	chr11:16847497	-1.30292	N	chr11:16618307	NA	intronic	.	PLEKHA7	ENSG00000166689
rs572335545	chr11:34348772	-1.30292	N	chr11:33903609	NA	intronic	.	ABTB2	ENSG00000166016
rs4572033	chr10:3956173	-1.30292	N	N	6	intergenic	.	.	.
rs190559977	chr1:24438402	-1.30292	N	chr1:24199363	2b	intronic	.	MYOM3	ENSG00000142661
rs549107304	chr3:123138958	-1.30292	N	chr3:123105721	NA	intronic	.	ADCY5	ENSG00000173175
rs143346475	chr15:75200029	-1.30292	N	chr15:75361539	2b	upstream	.	.	.
rs574451214	chr15:57940398	-1.30292	N	N	NA	intronic	.	GCOM1	ENSG00000137878
rs374833331	chr18:19769285	-1.30292	N	N	6	intronic	.	GATA6	ENSG00000141448
rs557040874	chr3:188065653	-1.30292	N	chr3:188441161	NA	intronic	.	LPP	ENSG00000145012
rs546601739	chr12:5690145	-1.30292	N	N	NA	intronic	.	ANO2	ENSG00000047617
rs4933680	chr10:93395236	-1.30292	N	chr10:93650603	4	intergenic	.	.	.
rs552781767	chr8:124656948	-1.30292	N	N	NA	downstream	.	.	.
rs572145030	chr10:93441596	-1.30292	N	chr10:93650603	NA	intergenic	.	.	.
rs77348417	chr6:53531220	-1.30292	N	N	7	upstream	.	.	.
rs117296869	chr2:54198181	-1.30292	N	N	4	upstream	.	.	.
rs115357080	chr22:34178563	-1.30292	N	N	6	intronic	.	LARGE	ENSG00000133424
rs138485341	chr19:14224007	-1.30292	N	chr19:14499477	3a	intronic	.	PRKACA	ENSG00000072062
rs111358258	chr3:179382728	-1.30292	N	N	7	intronic	.	USP13	ENSG00000058056
rs190807633	chr12:119641840	-1.30292	N	N	4	intergenic	.	.	.
rs180967471	chr3:39220136	-1.30292	N	chr3:39307162	4	intergenic	.	.	.
rs375389814	chr3:25635625	-1.30292	N	chr3:25381636	2a	intronic	.	RARB	ENSG00000077092
rs574628173	chr3:123057682	-1.30292	N	chr3:123105721	NA	intronic	.	ADCY5	ENSG00000173175
rs543419455	chr9:124918114	-1.30292	N	N	NA	intronic	.	NDUFA8	ENSG00000119421
rs147613258	chr22:34272176	-1.30292	N	N	7	intronic	.	LARGE	ENSG00000133424
rs570138385	chr10:105649149	-1.30292	N	N	NA	intronic	.	OBFC1	ENSG00000107960
rs150502537	chr2:43302959	-1.30292	N	chr2:43762195	2b	intergenic	.	.	.
rs564265602	chr7:101557527	-1.30292	N	chr7:101880795	NA	intronic	.	CUX1	ENSG00000257923
rs150926093	chr22:26152013	-1.30292	N	N	7	intronic	.	MYO18B	ENSG00000133454
rs138357933	chr14:34550780	-1.30292	N	N	4	intergenic	.	.	.
rs576508090	chr12:122459336	-1.30292	N	chr12:122254713	NA	upstream	.	BCL7A	ENSG00000110987
rs557257177	chr10:62332812	-1.30292	N	N	NA	intronic	.	ANK3	ENSG00000151150
rs560973575	chr9:95949660	-1.30292	N	chr9:95684697	NA	intronic	.	WNK2	ENSG00000165238
rs139719697	chr3:128101306	-1.30292	N	chr3:128381270	2b	intronic	.	EEFSEC	ENSG00000132394
rs560973573	chr9:112917838	-1.30292	N	chr9:113338735	NA	intronic	.	AKAP2	ENSG00000241978
rs189168964	chr15:71972884	-1.30292	N	N	5	intronic	.	THSD4	ENSG00000187720
rs568211849	chr9:92219583	-1.30292	N	N	NA	upstream	.	.	.
rs187621600	chr2:207316457	-1.30292	N	N	6	intronic	.	ADAM23	ENSG00000114948
rs533409930	chr4:89260899	-1.30292	N	N	NA	intergenic	.	.	.
rs140801255	chr5:65919031	-1.30292	N	N	7	intronic	.	MAST4	ENSG00000069020
rs115718966	chr2:88376910	-1.30292	N	N	5	intronic	.	SMYD1	ENSG00000115593
rs12960763	chr18:34111914	-1.30292	N	N	7	intronic	.	FHOD3	ENSG00000134775
rs118077888	chr22:47042934	-1.30292	N	chr22:46615376	4	intronic	.	GRAMD4	ENSG00000075240
rs147449395	chr12:19319948	-1.30292	N	N	7	intronic	.	PLEKHA5	ENSG00000052126
rs140749387	chr12:33044252	-1.30292	N	N	7	intronic	.	PKP2	ENSG00000057294
rs149132078	chr1:237940124	-1.30292	N	N	7	intronic	.	RYR2	ENSG00000198626
rs192122943	chr3:192362787	-1.30292	N	N	7	intronic	.	FGF12	ENSG00000114279
rs538372670	chr14:55176442	-1.30292	N	N	NA	intronic	.	SAMD4A	ENSG00000020577
rs564497825	chr1:236915414	-1.30292	N	N	NA	intronic	.	ACTN2	ENSG00000077522
rs138915523	chr6:79941293	-1.30292	N	N	6	intronic	.	HMGN3	ENSG00000118418
rs564513586	chr1:110950850	-1.30292	N	chr1:111348029	NA	ncRNA_intronic	.	.	.
rs190616781	chr3:122690731	-1.30292	N	chr3:123105721	5	intronic	.	SEMA5B	ENSG00000082684
rs555832171	chr3:15563227	-1.30292	N	N	NA	UTR5	.	COLQ	ENSG00000206561
rs547270604	chr11:113729632	-1.30292	N	chr11:113984489	NA	intronic	.	USP28	ENSG00000048028
rs542384029	chr1:24422913	-1.30292	N	chr1:24199363	NA	intronic	.	MYOM3	ENSG00000142661
rs576217051	chr5:32710061	-1.30292	N	N	NA	upstream	.	.	.
rs541658746	chr14:33028914	-1.30292	N	N	NA	intronic	.	AKAP6	ENSG00000151320
rs530358744	chr19:5827998	-1.30292	N	chr19:5889645	NA	exonic	synonymous	NRTN	ENSG00000171119
rs578249313	chr3:128086495	-1.30292	N	chr3:128381270	NA	intronic	.	EEFSEC	ENSG00000132394
rs572939252	chr9:97716273	-1.30292	N	N	NA	intronic	.	C9orf3	ENSG00000148120
rs115727796	chr12:563122	-1.30292	N	chr12:711662	2b	intergenic	.	.	.
rs546722012	chr3:64676798	-1.30292	N	chr3:64705365	NA	ncRNA_intronic	.	.	.
rs535052865	chr3:10052221	-1.30292	N	chr3:10229160	NA	intronic	.	.	.
rs146169427	chr5:139598450	-1.30292	N	N	7	intronic	.	CYSTM1	ENSG00000120306
rs541329356	chr18:12334381	-1.30292	N	N	NA	intronic	.	AFG3L2	ENSG00000141385
rs42088	chr7:27701861	-1.30292	N	N	1f	intronic	.	HIBADH	ENSG00000106049
rs42089	chr7:27702940	-1.30292	N	N	4	upstream	.	.	.
rs530116116	chr10:116241558	-1.30292	N	N	NA	intronic	.	ABLIM1	ENSG00000099204
rs558984035	chr10:123897550	-1.30292	N	N	NA	intronic	.	TACC2	ENSG00000138162
rs3786321	chr18:32697678	-1.30292	N	N	7	intronic	.	MAPRE2	ENSG00000166974
rs3786320	chr18:32697843	-1.30292	N	N	5	intronic	.	MAPRE2	ENSG00000166974
rs181905556	chr11:113746560	-1.30292	N	chr11:113984489	4	upstream	.	.	.
rs548271837	chr3:42079969	-1.30292	N	N	NA	intergenic	.	.	.
rs114373035	chr3:192237880	-1.30292	N	N	5	intronic	.	FGF12	ENSG00000114279
rs115750027	chr6:105656470	-1.30292	N	N	6	intergenic	.	.	.
rs148163572	chr6:105613362	-1.30292	N	N	7	ncRNA_intronic	.	POPDC3	ENSG00000132429
rs569953700	chr8:134571375	-1.30292	N	chr8:134103953	NA	intronic	.	ST3GAL1	ENSG00000008513
rs185340543	chr3:171378164	-1.30292	N	chr3:171408531	5	intronic	.	PLD1	ENSG00000075651
rs116148430	chr17:48239536	-1.30292	N	N	4	intergenic	.	.	.
rs568102875	chr12:120979554	-1.30292	N	chr12:121194862	NA	intronic	.	RNF10	ENSG00000022840
rs535065792	chr10:123842573	-1.30292	N	N	NA	exonic	synonymous	TACC2	ENSG00000138162
rs55748449	chr15:91305809	-1.30292	N	chr15:90885806	6	intronic	.	BLM	ENSG00000197299
rs6964957	chr7:151330390	-1.30292	N	N	4	intronic	.	PRKAG2	ENSG00000106617
rs528133519	chr7:101668085	-1.30292	N	chr7:101880795	NA	intronic	.	CUX1	ENSG00000257923
rs10052885	chr5:140749955	-1.30292	N	chr5:140519166	4	UTR5	.	PCDHGB3	ENSG00000262209
rs80287036	chr9:134175068	-1.30292	N	N	5	intronic	.	PPAPDC3	ENSG00000160539
rs574782429	chr1:198235410	-1.30292	N	chr1:198663661	NA	intronic	.	NEK7	ENSG00000151414
rs559620376	chr1:1567552	-1.30292	N	N	NA	upstream	.	.	.
rs76304557	chr3:46897313	-1.30292	N	chr3:47184055	6	intergenic	.	.	.
rs552131098	chr9:95951133	-1.30292	N	chr9:95684697	NA	intronic	.	WNK2	ENSG00000165238
rs145660327	chr18:34111902	-1.30292	N	N	7	intronic	.	FHOD3	ENSG00000134775
rs574385983	chr5:133330343	-1.30292	N	chr5:133619966	NA	intronic	.	VDAC1	ENSG00000213585
rs148967955	chr18:56289950	-1.30292	N	chr18:56395588	3a	intronic	.	ALPK2	ENSG00000198796
rs546387897	chr22:24115260	-1.30292	N	chr22:24247310	NA	intronic	.	MMP11	ENSG00000099953
rs75295289	chr5:115695437	-1.30292	N	N	5	intergenic	.	.	.
rs541867605	chr18:25743732	-1.30292	N	N	NA	intronic	.	CDH2	ENSG00000170558
rs190552067	chr1:206896193	-1.30292	N	chr1:206968955	5	intronic	.	MAPKAPK2	ENSG00000162889
rs200189331	chr19:46916025	-1.30292	N	chr19:47100565	4	exonic	nonsynonymous	CCDC8	ENSG00000169515
rs564466029	chr22:39633860	-1.30292	N	chr22:39840130	NA	intronic	.	PDGFB	ENSG00000100311
rs567621634	chr4:120062426	-1.30292	N	chr4:120264996	NA	intronic	.	MYOZ2	ENSG00000172399
rs540766535	chr16:4527830	-1.30292	N	chr16:4476089	NA	intronic	.	HMOX2	ENSG00000103415
rs374155381	chr1:232733149	-1.30292	N	N	7	intergenic	.	.	.
rs564816906	chr15:35990677	-1.30292	N	N	NA	ncRNA_intronic	.	.	.
rs556910074	chr11:16882707	-1.30292	N	chr11:16618307	NA	intronic	.	PLEKHA7	ENSG00000166689
rs138677233	chr1:100639664	-1.30292	N	chr1:101100839	7	intronic	.	LRRC39	ENSG00000122477
rs200226282	chr6:36842472	-1.30292	N	chr6:36353934	4	intronic	.	PPIL1	ENSG00000137168
rs7560832	chr2:54196809	-1.30292	N	N	4	intronic	.	PSME4	ENSG00000068878
rs528356952	chr9:112627315	-1.30292	N	chr9:112722330	NA	intronic	.	PALM2-AKAP2	ENSG00000157654
rs553421948	chr8:22254777	-1.30292	N	chr8:22436681	NA	intronic	.	SLC39A14	ENSG00000104635
rs536524480	chr12:49161085	-1.30292	N	chr12:49080698	NA	UTR3	.	ADCY6	ENSG00000174233
rs531024816	chr7:136594117	-1.30292	N	N	NA	ncRNA_intronic	.	CHRM2	ENSG00000181072
rs116457997	chr10:115423260	-1.30292	N	chr10:115719472	4	intronic	.	NRAP	ENSG00000197893
rs79745139	chr17:55188109	-1.30292	N	chr17:55463857	5	intronic	.	AKAP1	ENSG00000121057
rs114722429	chr6:13485842	-1.30292	N	N	5	intronic	.	GFOD1	ENSG00000145990
rs141701537	chr21:35828686	-1.30292	N	chr21:36312347	4	intronic	.	KCNE1	ENSG00000180509
rs533622793	chr9:13569191	-1.30292	N	chr9:13676533	NA	intergenic	.	.	.
rs558496792	chr2:179720061	-1.30292	N	N	NA	intronic	.	CCDC141	ENSG00000163492
rs532128767	chr2:73051154	-1.30292	N	N	NA	intronic	.	EXOC6B	ENSG00000144036
rs150110278	chr6:16278481	-1.30292	N	chr6:16758425	4	intronic	.	GMPR	ENSG00000137198
rs184726617	chr12:119614131	-1.30292	N	N	2b	intergenic	.	.	.
rs185499967	chr4:186615264	-1.30292	N	N	3a	intronic	.	SORBS2	ENSG00000154556
rs182601342	chr1:46377946	-1.30292	N	chr1:46513012	6	intronic	.	MAST2	ENSG00000086015
rs9472629	chr6:45932528	-1.30292	N	chr6:45569863	6	intronic	.	CLIC5	ENSG00000112782
rs2364120	chr3:25521703	-1.30292	N	chr3:25381636	6	intronic	.	RARB	ENSG00000077092
rs552789009	chr5:175097573	-1.30292	N	N	NA	intronic	.	HRH2	ENSG00000113749
rs570357214	chr2:101494644	-1.30292	N	chr2:101778319	NA	intronic	.	NPAS2	ENSG00000170485
rs190687491	chr10:112410098	-1.30292	N	chr10:111969919	3a	intronic	.	RBM20	ENSG00000203867
rs9472627	chr6:45928509	-1.30292	N	chr6:45569863	5	intronic	.	CLIC5	ENSG00000112782
rs542435749	chr7:128392801	-1.30292	N	chr7:128576086	NA	intronic	.	CALU	ENSG00000128595
rs145888942	chr9:737462	-1.30292	N	chr9:288414	5	intronic	.	KANK1	ENSG00000107104
rs187676698	chr3:105544180	-1.30292	N	chr3:105934953	5	intronic	.	CBLB	ENSG00000114423
rs564091709	chr5:126307973	-1.30292	N	chr5:126091428	NA	intronic	.	2020-03-03	ENSG00000173926
rs145888949	chr3:64892797	-1.30292	N	chr3:64705365	6	ncRNA_intronic	.	.	.
rs3802100	chr7:157151234	-1.30292	N	N	4	intronic	.	DNAJB6	ENSG00000105993
rs115568337	chr3:123092545	-1.30292	N	chr3:123105721	5	intronic	.	ADCY5	ENSG00000173175
rs541207990	chr22:41253666	-1.30292	N	chr22:41752944	NA	intronic	.	XPNPEP3	ENSG00000196236
rs550399155	chr12:3364802	-1.30292	N	chr12:3020644	NA	intronic	.	TSPAN9	ENSG00000011105
rs527877012	chr10:106021203	-1.30292	N	N	NA	intronic	.	GSTO1	ENSG00000148834
rs538459486	chr4:3532975	-1.30292	N	chr4:3148276	NA	intronic	.	LRPAP1	ENSG00000163956
rs144504257	chr1:236823037	-1.30292	N	N	5	intergenic	.	.	.
rs552076342	chr14:73280895	-1.30292	N	chr14:73414316	NA	intronic	.	DPF3	ENSG00000205683
rs541637554	chr4:23857462	-1.30292	N	N	NA	intronic	.	PPARGC1A	ENSG00000109819
rs532735604	chr11:64084613	-1.30292	N	chr11:63974995	NA	exonic	synonymous	TRMT112	ENSG00000173113
rs577196142	chr8:28515570	-1.30292	N	N	NA	intergenic	.	.	.
rs571123967	chr9:14274063	-1.30292	N	chr9:14161670	NA	intronic	.	NFIB	ENSG00000147862
rs548452654	chr2:106046316	-1.30292	N	chr2:106433909	NA	intronic	.	FHL2	ENSG00000115641
rs57386022	chr4:95457277	-1.30292	N	N	4	intronic	.	PDLIM5	ENSG00000163110
rs547830379	chr19:51867438	-1.30292	N	chr19:52314161	NA	intronic	.	ETFB	ENSG00000105379
rs184481760	chr1:117493165	-1.30292	N	chr1:117544331	2b	intronic	.	PTGFRN	ENSG00000134247
rs548427115	chr4:100576099	-1.30292	N	N	NA	intergenic	.	.	.
rs191687567	chr9:2571698	-1.30292	N	chr9:2622278	7	ncRNA_intronic	.	.	.
rs4647265	chr3:37057181	-1.30292	N	N	5	intronic	.	MLH1	ENSG00000076242
rs535902483	chr1:236853293	-1.30292	N	N	NA	intronic	.	ACTN2	ENSG00000077522
rs139000117	chr6:141680982	-1.30292	N	N	7	intergenic	.	.	.
rs139000114	chr9:14203614	-1.30292	N	chr9:14161670	4	intronic	.	NFIB	ENSG00000147862
rs539538531	chr2:106105771	-1.30292	Y	chr2:106433909	NA	intergenic	.	.	.
rs544130087	chr1:184791904	-1.30292	N	chr1:185067805	NA	intronic	.	FAM129A	ENSG00000135842
rs148903053	chr13:76366004	-1.30292	N	N	6	intronic	.	LMO7	ENSG00000136153
rs560377161	chr9:38016777	-1.30292	N	chr9:38196117	NA	intronic	.	SHB	ENSG00000107338
rs566600239	chr1:62534167	-1.30292	N	N	NA	intronic	.	INADL	ENSG00000132849
rs4647266	chr3:37057310	-1.30292	N	N	4	intronic	.	MLH1	ENSG00000076242
rs138542628	chr14:94442454	-1.30292	N	chr14:94008080	4	intronic	.	ASB2	ENSG00000100628
rs375235642	chr5:78988673	-1.30292	N	N	5	intronic	.	CMYA5	ENSG00000164309
rs545645970	chr1:46384361	-1.30292	N	chr1:46513012	NA	intronic	.	MAST2	ENSG00000086015
rs74893358	chr5:102204579	-1.30292	N	chr5:102118385	6	intronic	.	PAM	ENSG00000145730
rs539899346	chr2:201982228	-1.30292	N	chr2:202112471	NA	intronic	.	CFLAR	ENSG00000003402
rs4647260	chr3:37054601	-1.30292	N	N	7	intronic	.	MLH1	ENSG00000076242
rs578257908	chr15:92400773	-1.30292	N	N	NA	intronic	.	SLCO3A1	ENSG00000176463
rs57965547	chr7:157192141	-1.30292	N	N	4	intronic	.	DNAJB6	ENSG00000105993
rs557648758	chr9:470424	-1.30292	N	chr9:288414	NA	intronic	.	KANK1	ENSG00000107104
rs534218022	chr3:119393142	-1.30292	N	chr3:119736594	NA	intronic	.	COX17	ENSG00000138495
rs200101213	chr3:66467633	-1.30292	N	N	5	exonic	synonymous	LRIG1	ENSG00000144749
rs201779809	chr1:26388773	-1.30292	Y	chr1:26834960	6	intronic	.	TRIM63	ENSG00000158022
rs554453376	chr3:66493159	-1.30292	N	N	NA	intronic	.	LRIG1	ENSG00000144749
rs6991424	chr8:98803729	-1.30292	N	N	4	intronic	.	LAPTM4B	ENSG00000104341
rs182875450	chr7:128389283	-1.30292	N	chr7:128576086	5	intronic	.	CALU	ENSG00000128595
rs199631466	chr1:206810319	-1.30292	N	chr1:206968955	3a	intronic	.	DYRK3	ENSG00000143479
rs574042691	chr2:238814812	-1.30292	N	chr2:238873673	NA	intronic	.	RAMP1	ENSG00000132329
rs575461663	chr7:16692197	-1.30292	N	chr7:17015156	NA	intronic	.	BZW2	ENSG00000136261
rs143087017	chr5:126333243	-1.30292	N	chr5:126091428	5	intronic	.	2020-03-03	ENSG00000173926
rs572239361	chr13:31798986	-1.30292	N	N	NA	intronic	.	B3GALTL	ENSG00000187676
rs574174474	chr6:30747122	-1.30292	N	N	NA	intergenic	.	.	.
rs78455799	chr18:48138130	-1.30292	N	chr18:48147793	2b	intronic	.	MAPK4	ENSG00000141639
rs201857410	chr10:88492610	-1.30292	N	N	5	intronic	.	LDB3	ENSG00000122367
rs574250283	chr15:71889724	-1.30292	N	N	NA	intronic	.	THSD4	ENSG00000187720
rs535115380	chr9:2607581	-1.30292	N	chr9:2622278	NA	ncRNA_intronic	.	.	.
rs34906638	chr1:237219894	-1.30292	N	N	5	intronic	.	RYR2	ENSG00000198626
rs184023710	chr1:237393794	-1.30292	N	N	7	intronic	.	RYR2	ENSG00000198626
rs570033783	chr17:42879680	-1.30292	N	chr17:42386662	NA	UTR3	.	GJC1	ENSG00000182963
rs563106011	chr2:40615107	-1.30292	N	N	NA	intronic	.	SLC8A1	ENSG00000183023
rs531071148	chr4:174458893	-1.30292	N	N	NA	ncRNA_intronic	.	.	.
rs542615534	chr11:64073721	-1.30292	N	chr11:63974995	NA	UTR5	.	ESRRA	ENSG00000173153
rs570438270	chr17:80696189	-1.30292	N	chr17:81084522	NA	intronic	.	FN3K	ENSG00000167363
rs536741944	chr18:33915185	-1.30292	N	N	NA	intronic	.	FHOD3	ENSG00000134775
rs550967071	chr2:72984761	-1.30292	N	N	NA	intronic	.	EXOC6B	ENSG00000144036
rs539377227	chr14:75349037	-1.30292	N	N	NA	intronic	.	DLST	ENSG00000119689
rs528800098	chr10:3114332	-1.30292	N	N	NA	intronic	.	PFKP	ENSG00000067057
rs534696508	chr17:66451169	-1.30292	N	chr17:65975385	NA	intronic	.	WIPI1	ENSG00000070540
rs189754966	chr14:77420738	-1.30292	N	chr14:77856184	7	intergenic	.	.	.
rs571947218	chr12:68049450	-1.30292	N	N	NA	intronic	.	DYRK2	ENSG00000127334
rs557532290	chr9:139305387	-1.30292	N	chr9:139316744	NA	intronic	.	PMPCA	ENSG00000165688
rs184094209	chr11:119239918	-1.30292	N	chr11:118747576	5	intronic	.	USP2	ENSG00000036672
rs185448310	chr3:48077424	-1.30292	N	chr3:48388170	7	intronic	.	MAP4	ENSG00000047849
rs7315601	chr12:96183406	-1.30292	N	N	3a	intronic	.	NTN4	ENSG00000074527
rs562232268	chr12:821131	-1.30292	N	chr12:711662	NA	intergenic	.	.	.
rs540122367	chr14:102976896	-1.30292	N	chr14:103333255	NA	upstream	.	.	.
rs184094200	chr10:116470913	-1.30292	N	N	5	intergenic	.	.	.
rs149143188	chr9:112887814	-1.30292	N	chr9:113338735	4	UTR5	.	AKAP2	ENSG00000241978
rs17092232	chr10:116415278	-1.30292	N	N	4	intronic	.	ABLIM1	ENSG00000099204
rs551569957	chr7:101588558	-1.30292	N	chr7:101880795	NA	intronic	.	CUX1	ENSG00000257923
rs117213359	chr10:62045175	-1.30292	N	N	6	intronic	.	ANK3	ENSG00000151150
rs564815660	chr22:46980001	-1.30292	N	chr22:46615376	NA	intergenic	.	.	.
rs545722054	chr4:152614957	-1.30292	N	chr4:152342190	NA	intronic	.	PET112	ENSG00000059691
rs537010430	chr1:40137702	-1.30292	N	chr1:40406715	NA	exonic	synonymous	NT5C1A	ENSG00000116981
rs558831180	chr5:150023902	-1.30292	N	chr5:149875731	NA	intronic	.	SYNPO	ENSG00000171992
rs545800880	chr6:45929330	-1.30292	N	chr6:45569863	NA	intronic	.	CLIC5	ENSG00000112782
rs528385789	chr19:33073199	-1.30292	N	N	NA	intronic	.	PDCD5	ENSG00000105185
rs145942097	chr2:198735255	-1.30292	N	chr2:198544183	7	intronic	.	PLCL1	ENSG00000115896
rs566397521	chr9:13266588	-1.30292	N	chr9:13676533	NA	intronic	.	MPDZ	ENSG00000107186
rs77312612	chr5:149975203	-1.30292	N	chr5:149875731	2b	intergenic	.	.	.
rs150433504	chr10:123951070	-1.30292	N	N	6	intronic	.	TACC2	ENSG00000138162
rs181694030	chr14:55041764	-1.30292	N	N	6	intronic	.	SAMD4A	ENSG00000020577
rs559053072	chr3:50682161	-1.30292	N	chr3:50771624	NA	intronic	.	MAPKAPK3	ENSG00000114738
rs6130556	chr20:42803776	-1.30292	N	chr20:42660286	5	intronic	.	JPH2	ENSG00000149596
rs142362509	chr17:56018260	-1.30292	N	chr17:56385573	2b	intronic	.	CUEDC1	ENSG00000180891
rs568278477	chr3:42058885	-1.30292	N	N	NA	intergenic	.	.	.
rs576425554	chr5:131560411	-1.30292	N	chr5:131705458	NA	intronic	.	P4HA2	ENSG00000072682
rs571177322	chr5:1110260	-1.30292	N	chr5:1313242	NA	intronic	.	SLC12A7	ENSG00000113504
rs549118060	chr3:188066797	-1.30292	N	chr3:188441161	NA	intronic	.	LPP	ENSG00000145012
rs114419599	chr3:192295856	-1.30292	N	N	6	intronic	.	FGF12	ENSG00000114279
rs550071227	chr1:237330558	-1.30292	N	N	NA	intronic	.	RYR2	ENSG00000198626
rs528164880	chr6:82455400	-1.30292	N	chr6:82463478	NA	downstream	.	.	.
rs542887195	chr20:33575518	-1.30292	N	N	NA	intronic	.	MYH7B	ENSG00000078814
rs534869254	chr1:237253801	-1.30292	N	N	NA	intronic	.	RYR2	ENSG00000198626
rs138362611	chr10:112391238	-1.30292	N	chr10:111969919	6	intergenic	.	.	.
rs530103167	chr18:19772511	-1.30292	N	N	NA	intronic	.	GATA6	ENSG00000141448
rs186811590	chr14:55135100	-1.30292	N	N	7	intronic	.	SAMD4A	ENSG00000020577
rs553908443	chr4:141918671	-1.30292	N	N	NA	intronic	.	RNF150	ENSG00000170153
rs189972500	chr1:41208928	-1.30292	N	chr1:41356780	6	intronic	.	NFYC	ENSG00000066136
rs528497662	chr9:14097498	-1.30292	N	chr9:13676533	NA	intronic	.	NFIB	ENSG00000147862
rs140139138	chr12:3191951	-1.30292	N	chr12:3020644	6	intronic	.	TSPAN9	ENSG00000011105
rs530798270	chr2:179923256	-1.30292	N	N	NA	intergenic	.	.	.
rs113201354	chr7:149414076	-1.30292	N	N	5	intronic	.	KRBA1	ENSG00000133619
rs142430162	chr3:188066261	-1.30292	N	chr3:188441161	5	intronic	.	LPP	ENSG00000145012
rs142845816	chr10:88731798	-1.30292	N	N	3a	intronic	.	.	.
rs28830014	chr4:122310324	-1.30292	N	N	6	intergenic	.	.	.
rs7028467	chr9:100263833	-1.30292	N	N	2a	intronic	.	TMOD1	ENSG00000136842
rs573755317	chr18:32716251	-1.30292	N	N	NA	intronic	.	MAPRE2	ENSG00000166974
rs185533003	chr2:40777769	-1.30292	N	N	7	intergenic	.	.	.
rs539179889	chr4:8287575	-1.30292	N	N	NA	intronic	.	HTRA3	ENSG00000170801
rs189982390	chr9:738840	-1.30292	N	chr9:288414	4	intronic	.	KANK1	ENSG00000107104
rs186225490	chr8:22225727	-1.30292	N	chr8:22436681	2c	intronic	.	SLC39A14	ENSG00000104635
rs549866863	chr3:42781593	-1.30292	N	chr3:42896515	NA	ncRNA_intronic	.	CCDC13	ENSG00000244607
rs537385622	chr22:41866110	-1.30292	N	chr22:41752944	NA	intronic	.	ACO2	ENSG00000100412
rs565591421	chr15:71971397	-1.30292	N	N	NA	intronic	.	THSD4	ENSG00000187720
rs74896206	chr11:19222329	-1.30292	N	chr11:19297340	4	intronic	.	CSRP3	ENSG00000129170
rs569672278	chr8:145515614	-1.30292	N	chr8:145158607	NA	intronic	.	HSF1	ENSG00000185122
rs184270542	chr11:76155648	-1.30292	N	chr11:75891182	2b	upstream	.	.	.
rs558940544	chr9:112567533	-1.30292	N	chr9:112722330	NA	intronic	.	PALM2-AKAP2	ENSG00000157654
rs187493425	chr4:159734992	-1.30292	N	N	6	intronic	.	FNIP2	ENSG00000052795
rs142376139	chr1:232687337	-1.30292	N	N	5	intergenic	.	.	.
rs186164085	chr20:36764173	-1.30292	N	chr20:36895860	4	intronic	.	TGM2	ENSG00000198959
rs186188556	chr1:237419085	-1.30292	N	N	7	intronic	.	RYR2	ENSG00000198626
rs148852332	chr1:167902940	-1.30292	N	chr1:167600842	5	intronic	.	MPC2	ENSG00000143158
rs557635688	chr5:71604936	-1.30292	N	chr5:71748624	NA	intronic	.	MRPS27	ENSG00000113048
rs563910201	chr17:55917580	-1.30292	N	chr17:55463857	NA	intronic	.	MRPS23	ENSG00000181610
rs199639805	chr6:34664405	-1.30292	N	chr6:34785079	2b	UTR5	.	C6orf106	ENSG00000196821
rs541632037	chr9:127999144	-1.30292	N	N	NA	exonic	nonsynonymous	HSPA5	ENSG00000044574
rs575872507	chr3:66168830	-1.30292	N	N	NA	intronic	.	SLC25A26	ENSG00000144741
rs562944829	chr7:120434519	-1.30292	N	N	NA	intronic	.	TSPAN12	ENSG00000106025
rs376864603	chr19:39109970	-1.30292	N	chr19:38925079	4	intronic	.	EIF3K	ENSG00000178982
rs76553614	chr2:106024188	-1.30292	N	chr2:106433909	5	intronic	.	FHL2	ENSG00000115641
rs182222793	chr4:152597305	-1.30292	N	chr4:152342190	7	intronic	.	PET112	ENSG00000059691
rs568561046	chr4:186643887	-1.30292	N	N	NA	intronic	.	SORBS2	ENSG00000154556
rs552937233	chr9:14031025	-1.30292	N	chr9:13676533	NA	intergenic	.	.	.
rs11807649	chr1:16342778	-1.30292	N	N	4	intronic	.	HSPB7	ENSG00000173641
rs569326476	chr13:50666294	-1.30292	N	chr13:50830002	NA	ncRNA_intronic	.	.	.
rs140824874	chr19:3969096	-1.30292	N	chr19:4090422	4	ncRNA_intronic	.	DAPK3	ENSG00000167657
rs544223002	chr5:173287634	-1.30292	N	chr5:173075213	NA	intergenic	.	.	.
rs558481514	chr17:951526	-1.30292	N	chr17:1373518	NA	intronic	.	ABR	ENSG00000159842
rs551819210	chr13:20724631	-1.30292	N	N	NA	intronic	.	GJA3	ENSG00000121743
rs80066071	chr21:40827737	-1.30292	N	chr21:40467643	5	intronic	.	SH3BGR	ENSG00000185437
rs556216821	chr15:57988997	-1.30292	N	N	NA	intronic	.	GCOM1	ENSG00000137878
rs75104616	chr1:116292642	-1.30292	N	N	4	intronic	.	CASQ2	ENSG00000118729
rs114220770	chr2:40729223	-1.30292	N	N	7	intronic	.	SLC8A1	ENSG00000183023
rs540800731	chr1:237175094	-1.30292	N	N	NA	intergenic	.	.	.
rs542695169	chr6:17284982	-1.30292	N	N	NA	intronic	.	RBM24	ENSG00000112183
rs149169273	chr4:95544944	-1.30292	N	N	4	intronic	.	PDLIM5	ENSG00000163110
rs542779913	chr1:74862716	-1.30292	N	N	NA	intronic	.	TNNI3K	ENSG00000116783
rs188116593	chr1:84968982	-1.30292	N	N	5	intronic	.	GNG5	ENSG00000174021
rs140967646	chr3:38622745	-1.30292	N	N	4	exonic	nonsynonymous	SCN5A	ENSG00000183873
rs549110694	chr1:237859221	-1.30292	N	N	NA	intronic	.	RYR2	ENSG00000198626
rs375265474	chr2:101448614	-1.30292	N	chr2:101778319	5	intronic	.	NPAS2	ENSG00000170485
rs9333389	chr1:165603887	-1.30292	N	N	5	intronic	.	MGST3	ENSG00000143198
rs147978856	chr2:128419724	-1.30292	N	N	4	intronic	.	LIMS2	ENSG00000072163
rs561973327	chr15:42237825	-1.30292	N	chr15:42266262	NA	intronic	.	EHD4	ENSG00000103966
rs2013627	chr3:66493465	-1.30292	N	N	2b	intronic	.	LRIG1	ENSG00000144749
rs543461205	chr12:117487986	-1.30292	N	N	NA	intronic	.	TESC	ENSG00000088992
rs9333381	chr1:165601729	-1.30292	N	N	3a	intronic	.	MGST3	ENSG00000143198
rs9333380	chr1:165601623	-1.30292	N	N	4	intronic	.	MGST3	ENSG00000143198
rs9333387	chr1:165603672	-1.30292	N	N	1f	intronic	.	MGST3	ENSG00000143198
rs9333386	chr1:165603577	-1.30292	N	N	4	intronic	.	MGST3	ENSG00000143198
rs9333385	chr1:165603289	-1.30292	N	N	5	intronic	.	MGST3	ENSG00000143198
rs9333384	chr1:165602852	-1.30292	N	N	3a	intronic	.	MGST3	ENSG00000143198
rs10070328	chr5:41511520	-1.30292	N	N	5	upstream	.	.	.
rs551173333	chr3:188062703	-1.30292	N	chr3:188441161	NA	intronic	.	LPP	ENSG00000145012
rs543593823	chr5:16495815	-1.30292	N	N	NA	intronic	.	FAM134B	ENSG00000154153
rs569974281	chr17:3571585	-1.30292	N	chr17:3828702	NA	ncRNA_intronic	.	TAX1BP3	ENSG00000213977
rs531121408	chr3:187665288	-1.30292	N	chr3:187652724	NA	intergenic	.	.	.
rs537063221	chr6:129467872	-1.30292	N	N	NA	intronic	.	LAMA2	ENSG00000196569
rs531121405	chr14:74036297	-1.30292	N	N	NA	exonic	nonsynonymous	ACOT2	ENSG00000119673
rs17090692	chr8:19540660	-1.30292	N	chr8:19871320	6	upstream	.	.	.
rs115222113	chr6:53523022	-1.30292	N	N	7	intronic	.	KLHL31	ENSG00000124743
rs186270508	chr14:73296015	-1.30292	N	chr14:73414316	7	intronic	.	DPF3	ENSG00000205683
rs552557427	chr15:85889418	-1.30292	N	chr15:86294211	NA	intergenic	.	.	.
rs538277021	chr7:136767993	-1.30292	N	N	NA	ncRNA_intronic	.	.	.
rs143558715	chr14:74353478	-1.30292	N	N	4	UTR5	.	ZNF410	ENSG00000119725
rs540893378	chr2:179912719	-1.30292	N	N	NA	intronic	.	CCDC141	ENSG00000163492
rs544366347	chr9:71514298	-1.30292	N	N	NA	intronic	.	PIP5K1B	ENSG00000107242
rs34438394	chr15:86034195	-1.30292	Y	chr15:86294211	5	intronic	.	AKAP13	ENSG00000170776
rs186505086	chr6:3915240	-1.30292	N	N	7	intergenic	.	.	.
rs3896656	chr17:66451026	-1.30292	Y	chr17:65975385	5	intronic	.	WIPI1	ENSG00000070540
rs544732384	chr5:41449927	-1.30292	N	N	NA	intronic	.	PLCXD3	ENSG00000182836
rs186623405	chr1:111993026	-1.30292	N	N	4	intronic	.	ATP5F1	ENSG00000116459
rs45583233	chr5:122371924	-1.30292	N	chr5:122093740	4	intronic	.	PPIC	ENSG00000168938
rs562767395	chr10:123900903	-1.30292	N	N	NA	intronic	.	TACC2	ENSG00000138162
rs559060904	chr10:81919421	-1.30292	N	chr10:82218964	NA	intronic	.	ANXA11	ENSG00000122359
rs553225502	chr2:40633083	-1.30292	N	N	NA	intronic	.	SLC8A1	ENSG00000183023
rs574979347	chr3:48934382	-1.30292	N	chr3:49267435	NA	intronic	.	SLC25A20	ENSG00000178537
rs141186849	chr4:75859137	-1.30292	N	N	4	intronic	.	PARM1	ENSG00000169116
rs141000041	chr4:95389710	-1.30292	N	N	5	intronic	.	PDLIM5	ENSG00000163110
rs565923321	chr1:100138064	-1.30292	N	N	NA	intronic	.	PALMD	ENSG00000099260
rs143126367	chr20:36788248	-1.30292	N	chr20:36895860	4	intronic	.	TGM2	ENSG00000198959
rs143533909	chr8:11547024	-1.30292	N	chr8:11836514	6	intronic	.	.	.
rs111273072	chr1:184864549	-1.30292	N	chr1:185067805	5	intronic	.	FAM129A	ENSG00000135842
rs547856739	chr20:8001331	-1.30292	N	chr20:8129491	NA	upstream	.	.	.
rs34622902	chr7:80309727	-1.30292	N	N	5	intergenic	.	.	.
rs541067823	chr3:38560698	-1.30292	N	N	NA	intronic	.	EXOG	ENSG00000157036
rs140612949	chr4:114597633	-1.30292	N	N	2c	intronic	.	CAMK2D	ENSG00000145349
rs538425039	chr17:42905050	-1.30292	N	chr17:43392208	NA	intronic	.	GJC1	ENSG00000182963
rs574902034	chr19:51867210	-1.30292	N	chr19:52314161	NA	intronic	.	ETFB	ENSG00000105379
rs192673082	chr8:11587212	-1.30292	N	chr8:11836514	5	intronic	.	GATA4	ENSG00000136574
rs138656248	chr2:40644156	-1.30292	N	N	6	intronic	.	SLC8A1	ENSG00000183023
rs181555571	chr3:98450808	-1.30292	N	chr3:98428155	2b	ncRNA_intronic	.	.	.
rs184029613	chr8:102040004	-1.30292	N	N	2b	intergenic	.	.	.
rs187944529	chr2:84685904	-1.30292	N	N	4	intronic	.	SUCLG1	ENSG00000163541
rs546991724	chr15:64233885	-1.30292	N	chr15:64672002	NA	intronic	.	DAPK2	ENSG00000035664
rs180796397	chr3:64746282	-1.30292	N	chr3:64705365	6	ncRNA_intronic	.	.	.
rs553080541	chr6:129690569	-1.30292	N	N	NA	intronic	.	LAMA2	ENSG00000196569
rs536756919	chr18:32655278	-1.30292	N	N	NA	intronic	.	MAPRE2	ENSG00000166974
rs570583379	chr20:42766324	-1.30292	N	chr20:42660286	NA	intronic	.	JPH2	ENSG00000149596
rs146770048	chr18:32716137	-1.30292	N	N	5	intronic	.	MAPRE2	ENSG00000166974
rs369296984	chr8:67051510	-1.30292	N	chr8:66910531	5	intronic	.	TRIM55	ENSG00000147573
rs149274123	chr1:110949986	-1.30292	N	chr1:111348029	4	intronic	.	LAMTOR5	ENSG00000134248
rs71369719	chr17:37310208	-1.30292	N	chr17:37800988	4	intergenic	.	.	.
rs144774979	chr9:112890947	-1.30292	N	chr9:113338735	5	intronic	.	AKAP2	ENSG00000241978
rs572382542	chr4:41438520	-1.30292	N	chr4:41371698	NA	intronic	.	LIMCH1	ENSG00000064042
rs560765646	chr3:42143530	-1.30292	N	N	NA	intronic	.	TRAK1	ENSG00000182606
rs140517561	chr3:69161965	-1.30292	N	N	7	intronic	.	LMOD3	ENSG00000163380
rs145371123	chr15:71887928	-1.30292	N	N	6	intronic	.	THSD4	ENSG00000187720
rs9962789	chr18:19766959	-1.30292	N	N	4	intronic	.	GATA6	ENSG00000141448
rs538782534	chr13:50659687	-1.30292	N	chr13:50830002	NA	ncRNA_intronic	.	.	.
rs568869921	chr9:112876935	-1.30292	N	chr9:113338735	NA	intronic	.	AKAP2	ENSG00000241978
rs561688239	chr3:119367834	-1.30292	N	chr3:119736594	NA	intronic	.	POPDC2	ENSG00000121577
rs575903322	chr4:152609137	-1.30292	N	chr4:152342190	NA	intronic	.	PET112	ENSG00000059691
rs546299711	chr7:101559240	-1.30292	N	chr7:101880795	NA	intronic	.	CUX1	ENSG00000257923
rs41284432	chr6:123760672	-1.30292	Y	N	5	intronic	.	TRDN	ENSG00000186439
rs144149249	chr5:127873088	-1.30292	N	chr5:127487603	3a	exonic	nonsynonymous	FBN2	ENSG00000138829
rs144972140	chr4:23864128	-1.30292	N	N	7	intronic	.	PPARGC1A	ENSG00000109819
rs141573653	chr3:69922129	-1.30292	N	N	4	intronic	.	MITF	ENSG00000187098
rs577471076	chr3:64597773	-1.30292	N	chr3:64705365	NA	intronic	.	ADAMTS9	ENSG00000163638
rs554865531	chr4:23888970	-1.30292	N	N	NA	intronic	.	PPARGC1A	ENSG00000109819
rs191348909	chr17:66462758	-1.30292	N	chr17:65975385	5	intronic	.	.	.
rs527386435	chr14:73356008	-1.30292	N	chr14:73414316	NA	intronic	.	DPF3	ENSG00000205683
rs111346297	chr3:188115736	-1.30292	N	chr3:188441161	7	intronic	.	LPP	ENSG00000145012
rs548739556	chr1:237255087	-1.30292	N	N	NA	intronic	.	RYR2	ENSG00000198626
rs149613227	chr6:46455439	-1.30292	N	chr6:46885844	5	intronic	.	RCAN2	ENSG00000172348
rs534423661	chr18:13678655	-1.30292	N	chr18:13594999	NA	intronic	.	FAM210A	ENSG00000177150
rs77739288	chr18:19743400	-1.30292	N	N	5	intergenic	.	.	.
rs563261729	chr13:76367504	-1.30292	N	N	NA	intronic	.	LMO7	ENSG00000136153
rs115050599	chr4:114609602	-1.30292	N	N	6	intronic	.	CAMK2D	ENSG00000145349
rs575149987	chr15:99994669	-1.30292	N	N	NA	intergenic	.	.	.
rs569366021	chr10:78194804	-1.30292	N	N	NA	intronic	.	C10orf11	ENSG00000148655
rs578195880	chr15:43623487	-1.30292	N	chr15:44027885	NA	intronic	.	ADAL	ENSG00000168803
rs570409210	chr2:40556078	-1.30292	N	N	NA	intronic	.	SLC8A1	ENSG00000183023
rs558960545	chr14:96001606	-1.30292	N	N	NA	exonic	synonymous	GLRX5	ENSG00000182512
rs571205562	chr6:129587888	-1.30292	N	N	NA	intronic	.	LAMA2	ENSG00000196569
rs17285611	chr4:159748216	-1.30292	N	N	2b	intronic	.	FNIP2	ENSG00000052795
rs79797918	chr6:36854095	-1.30292	N	chr6:36648816	4	intronic	.	C6orf89	ENSG00000198663
rs12458234	chr18:34113074	-1.30292	N	N	7	intronic	.	FHOD3	ENSG00000134775
rs572318688	chr2:40633908	-1.30292	N	N	NA	intronic	.	SLC8A1	ENSG00000183023
rs193264612	chr20:36721807	-1.30292	N	chr20:36895860	3a	intergenic	.	.	.
rs539612623	chr1:237231833	-1.30292	N	N	NA	intronic	.	RYR2	ENSG00000198626
rs564927574	chr4:186071431	-1.30292	N	N	NA	UTR3	.	SLC25A4	ENSG00000151729
rs112779315	chr8:102064493	-1.30292	N	N	4	ncRNA_exonic	.	.	.
rs187960239	chr3:105540684	-1.30292	N	chr3:105934953	2b	intronic	.	CBLB	ENSG00000114423
rs544730523	chr5:71616138	-1.30292	N	chr5:72112421	NA	upstream	.	.	.
rs140240607	chr2:170684613	-1.30292	N	N	2b	intronic	.	UBR3	ENSG00000144357
rs192901296	chr3:159450057	-1.30292	N	chr3:159637678	4	intronic	.	IQCJ-SCHIP1	ENSG00000250588
rs572626352	chr1:11845128	-1.30292	N	chr1:12246175	NA	intronic	.	.	.
rs6845305	chr4:84541103	-1.30292	N	chr4:84159219	6	intergenic	.	.	.
rs139800492	chr7:8297386	-1.30292	N	chr7:8024840	7	intronic	.	ICA1	ENSG00000003147
rs569350389	chr1:36639419	-1.30292	N	chr1:36880829	NA	intronic	.	MAP7D1	ENSG00000116871
rs543950809	chr2:101883988	-1.30292	N	chr2:102315933	NA	intronic	.	CNOT11	ENSG00000158435
rs188199934	chr10:18762125	-1.30292	N	chr10:18266410	2b	intronic	.	CACNB2	ENSG00000165995
rs183488088	chr13:34296669	-1.30292	N	N	5	intergenic	.	.	.
rs543950807	chr12:104236543	-1.30292	N	chr12:104057384	NA	downstream	.	.	.
rs532148192	chr4:141346206	-1.30292	N	N	NA	intronic	.	CLGN	ENSG00000153132
rs531294420	chr10:123755391	-1.30292	N	N	NA	intronic	.	TACC2	ENSG00000138162
rs566897356	chr17:66465447	-1.30292	N	chr17:65975385	NA	intronic	.	.	.
rs567953435	chr5:137073336	-1.30292	N	N	NA	intergenic	.	.	.
rs532616502	chr15:65039337	-1.30292	N	chr15:64672002	NA	intronic	.	RBPMS2	ENSG00000166831
rs567908361	chr2:238534351	-1.30292	N	chr2:238873673	NA	intergenic	.	.	.
rs544674058	chr8:37621355	-1.30292	N	N	NA	intronic	.	PROSC	ENSG00000147471
rs568548916	chr1:12040309	-1.30292	N	chr1:12246175	NA	UTR5	.	MFN2	ENSG00000116688
rs528869485	chr16:82750762	-1.30292	N	N	NA	intronic	.	CDH13	ENSG00000140945
rs551412471	chr2:173939289	-1.30292	N	N	NA	intergenic	.	.	.
rs550942550	chr6:3914303	-1.30292	N	N	NA	intergenic	.	.	.
rs569162988	chr4:156616680	-1.30292	N	chr4:156645513	NA	intronic	.	GUCY1A3	ENSG00000164116
rs577708375	chr5:156972527	-1.30292	N	chr5:156655015	NA	intronic	.	ADAM19	ENSG00000135074
rs565480281	chr10:92697569	-1.30292	N	N	NA	intergenic	.	.	.
rs148080435	chr3:128098764	-1.30292	N	chr3:128381270	4	intronic	.	EEFSEC	ENSG00000132394
rs572553064	chr10:72092721	-1.30292	N	N	NA	intronic	.	LRRC20	ENSG00000172731
rs146469506	chr22:33965802	-1.30292	N	N	5	intronic	.	LARGE	ENSG00000133424
rs181235545	chr22:38846530	-1.30292	N	N	4	intronic	.	KCNJ4	ENSG00000168135
rs2300950	chr10:33504550	-1.30292	N	N	5	intronic	.	NRP1	ENSG00000099250
rs575458463	chr8:41527361	-1.30292	N	N	NA	intronic	.	ANK1	ENSG00000029534
rs116360917	chr22:24960572	-1.30292	N	chr22:24624609	3a	intronic	.	SNRPD3	ENSG00000100028
rs557292401	chr10:18649879	-1.30292	N	chr10:18266410	NA	intronic	.	CACNB2	ENSG00000165995
rs145637967	chr11:19229727	-1.30292	N	chr11:19297340	7	intronic	.	CSRP3	ENSG00000129170
rs556199660	chr2:207323307	-1.30292	N	N	NA	intronic	.	ADAM23	ENSG00000114948
rs565915155	chr2:134962083	-1.30292	N	chr2:134991024	NA	intergenic	.	.	.
rs551140434	chr4:65271377	-1.30292	N	N	NA	intronic	.	TECRL	ENSG00000205678
rs566079914	chr18:34018407	-1.30292	N	N	NA	intronic	.	FHOD3	ENSG00000134775
rs536287185	chr2:134879197	-1.30292	N	chr2:134991024	NA	intergenic	.	.	.
rs547829228	chr9:116334344	-1.30292	N	chr9:116085822	NA	intronic	.	RGS3	ENSG00000138835
rs552091994	chr22:17638471	-1.30292	N	chr22:17906176	NA	intronic	.	CECR5	ENSG00000069998
rs190659916	chr2:40670882	-1.30292	N	N	7	intronic	.	SLC8A1	ENSG00000183023
rs10173898	chr2:106003600	-1.30292	N	chr2:106433909	5	intronic	.	FHL2	ENSG00000115641
rs557211149	chr15:92425697	-1.30292	N	N	NA	intronic	.	SLCO3A1	ENSG00000176463
rs138575716	chr12:2084013	-1.30292	N	N	7	intronic	.	DCP1B	ENSG00000151065
rs537183825	chr1:237329930	-1.30292	N	N	NA	intronic	.	RYR2	ENSG00000198626
rs556340125	chr10:93390440	-1.30292	N	chr10:93650603	NA	exonic	nonsynonymous	PPP1R3C	ENSG00000119938
rs576535313	chr15:35094788	-1.30292	N	N	NA	ncRNA_intronic	.	.	.
rs181582704	chr11:11996205	-1.30292	N	chr11:12133478	6	intronic	.	DKK3	ENSG00000050165
rs185938088	chr4:114508844	-1.30292	N	N	5	intronic	.	CAMK2D	ENSG00000145349
rs555910865	chr5:149991950	-1.30292	N	chr5:149875731	NA	intronic	.	SYNPO	ENSG00000171992
rs569600061	chr4:186576575	-1.30292	N	N	NA	intronic	.	SORBS2	ENSG00000154556
rs547924636	chr8:87528432	-1.30292	N	chr8:87169049	NA	intronic	.	CPNE3	ENSG00000085719
rs546783080	chr4:3463225	-1.30292	N	chr4:3148276	NA	intergenic	.	.	.
rs559391565	chr4:186619713	-1.30292	N	N	NA	intronic	.	SORBS2	ENSG00000154556
rs185775400	chr7:107135523	-1.30292	N	N	4	intronic	.	COG5	ENSG00000164597
rs531687650	chr10:121416707	-1.30292	N	N	NA	intronic	.	BAG3	ENSG00000151929
rs560265486	chr3:138098714	-1.30292	N	N	NA	intronic	.	MRAS	ENSG00000158186
rs34165453	chr14:32968335	-1.30292	N	N	5	intronic	.	AKAP6	ENSG00000151320
rs543915672	chr7:157152978	-1.30292	N	N	NA	intronic	.	DNAJB6	ENSG00000105993
rs551005078	chr10:97045619	-1.30292	N	N	NA	intronic	.	PDLIM1	ENSG00000107438
rs76950289	chr18:33973170	-1.30292	N	N	5	intronic	.	FHOD3	ENSG00000134775
rs539713477	chr20:62581889	-1.30292	N	chr20:62693378	NA	intronic	.	UCKL1	ENSG00000198276
rs114898673	chr5:16458619	-1.30292	N	N	5	intronic	.	ZNF622	ENSG00000173545
rs542089811	chr12:2482064	-1.30292	N	N	NA	intronic	.	CACNA1C	ENSG00000151067
rs533581121	chr1:28975011	-1.30292	N	chr1:28620730	NA	upstream	.	.	.
rs182895757	chr3:69914200	-1.30292	N	N	5	intronic	.	MITF	ENSG00000187098
rs74640849	chr1:214192699	-1.30292	Y	chr1:213937382	6	intronic	.	PROX1	ENSG00000117707
rs77829044	chr15:57941481	-1.30292	N	N	2a	intronic	.	GCOM1	ENSG00000137878
rs530945614	chr3:194207706	-1.30292	N	chr3:194138782	NA	upstream	.	.	.
rs570083564	chr7:107108962	-1.30292	N	N	NA	intronic	.	COG5	ENSG00000164597
rs114549077	chr3:38584845	-1.30292	N	N	5	intergenic	.	.	.
rs535991690	chr3:128101820	-1.30292	N	chr3:128381270	NA	intronic	.	EEFSEC	ENSG00000132394
rs181703781	chr2:220510367	-1.30292	N	chr2:220049128	4	intergenic	.	.	.
rs4357136	chr6:13097658	-1.30292	N	N	6	intronic	.	.	.
rs570327573	chr1:226458910	-1.30292	N	chr1:226914734	NA	intronic	.	LIN9	ENSG00000183814
rs149801804	chr2:26469452	-1.30292	N	N	5	intronic	.	HADHB	ENSG00000138029
rs11110964	chr12:102089392	-1.30292	N	chr12:101873240	5	intergenic	.	.	.
rs11110965	chr12:102091421	-1.30292	N	chr12:101873240	2b	UTR5	.	CHPT1	ENSG00000111666
rs11110967	chr12:102092268	-1.30292	N	chr12:101873240	4	intronic	.	CHPT1	ENSG00000111666
rs531502676	chr12:662956	-1.30292	N	chr12:711662	NA	exonic	nonsynonymous	B4GALNT3	ENSG00000139044
rs137889608	chr4:174439224	-1.30292	N	N	2b	intergenic	.	.	.
rs77648944	chr9:94009269	-1.30292	N	chr9:93926650	5	intronic	.	AUH	ENSG00000148090
rs530742947	chr20:36772223	-1.30292	N	chr20:36895860	NA	intronic	.	TGM2	ENSG00000198959
rs114774625	chr13:30013109	-1.30292	N	N	5	intronic	.	MTUS2	ENSG00000132938
rs537732980	chr16:82701006	-1.30292	N	N	NA	intronic	.	CDH13	ENSG00000140945
rs547573744	chr1:167079810	-1.30292	N	chr1:167424924	NA	intronic	.	DUSP27	ENSG00000198842
rs560071758	chr13:42537268	-1.30292	N	chr13:42955367	NA	ncRNA_intronic	.	.	.
rs73738314	chr6:45934863	-1.30292	N	chr6:45569863	5	intronic	.	CLIC5	ENSG00000112782
rs114312152	chr10:112507051	-1.30292	N	N	3a	intronic	.	RBM20	ENSG00000203867
rs73738312	chr6:45933350	-1.30292	N	chr6:45569863	3a	intronic	.	CLIC5	ENSG00000112782
rs527322494	chr3:192293234	-1.30292	N	N	NA	intronic	.	FGF12	ENSG00000114279
rs73738310	chr6:45928508	-1.30292	N	chr6:45569863	5	intronic	.	CLIC5	ENSG00000112782
rs199652519	chr6:13574861	-1.30292	N	N	4	UTR5	.	SIRT5	ENSG00000124523
rs557390778	chr9:696174	-1.30292	N	chr9:288414	NA	intronic	.	KANK1	ENSG00000107104
rs555657775	chr12:25348251	-1.30292	N	N	NA	UTR5	.	LYRM5	ENSG00000205707
rs557189036	chr5:150036225	-1.30292	N	chr5:149875731	NA	exonic	nonsynonymous	SYNPO	ENSG00000171992
rs77786596	chr3:192441722	-1.30292	N	N	6	intronic	.	FGF12	ENSG00000114279
rs191531986	chr10:112562354	-1.30292	N	N	3a	intronic	.	RBM20	ENSG00000203867
rs573492250	chr16:4259693	-1.30292	N	chr16:4476089	NA	intronic	.	SRL	ENSG00000185739
rs576492775	chr11:16808625	-1.30292	N	chr11:16618307	NA	downstream	.	.	.
rs575342684	chr3:123162555	-1.30292	N	chr3:123105721	NA	intronic	.	ADCY5	ENSG00000173175
rs556657428	chr13:75879076	-1.30292	N	N	NA	intronic	.	TBC1D4	ENSG00000136111
rs552515549	chr12:2606107	-1.30292	N	chr12:3020644	NA	intronic	.	CACNA1C	ENSG00000151067
rs78276003	chr3:140796167	-1.30292	N	chr3:140926791	4	intronic	.	SPSB4	ENSG00000175093
rs553236519	chr13:32724165	-1.30292	N	N	NA	intronic	.	FRY	ENSG00000073910
rs8107383	chr19:52692296	-1.30292	N	chr19:52314161	2b	upstream	.	.	.
rs562425654	chr8:107777745	-1.30292	N	N	NA	intronic	.	ABRA	ENSG00000174429
rs528398710	chr8:11559446	-1.30292	N	chr8:11836514	NA	intronic	.	.	.
rs55835747	chr9:13653482	-1.30292	N	chr9:13676533	6	intergenic	.	.	.
rs6585004	chr10:112401456	-1.30292	N	chr10:111969919	2b	intergenic	.	.	.
rs114476938	chr4:84458011	-1.30292	N	chr4:84159219	5	intronic	.	AGPAT9	ENSG00000138678
rs148955092	chr4:174575351	-1.30292	N	N	7	intergenic	.	.	.
rs147050436	chr18:34068511	-1.30292	N	N	7	intronic	.	FHOD3	ENSG00000134775
rs570015106	chr3:124767111	-1.30292	N	N	NA	intronic	.	HEG1	ENSG00000173706
rs570265603	chr13:76366486	-1.30292	N	N	NA	intronic	.	LMO7	ENSG00000136153
rs187581221	chr16:57481746	-1.30292	N	chr16:57061189	4	intronic	.	COQ9	ENSG00000088682
rs563804659	chr13:32739241	-1.30292	N	N	NA	intronic	.	FRY	ENSG00000073910
rs6599198	chr3:42130935	-1.30292	N	N	4	intergenic	.	.	.
rs575572036	chr7:151575008	-1.30292	N	N	NA	ncRNA_intronic	.	.	.
rs568530866	chr7:1573313	-1.30292	N	N	NA	intronic	.	MAFK	ENSG00000198517
rs569628573	chr9:85854907	-1.30292	N	N	NA	intergenic	.	.	.
rs186437215	chr10:116383255	-1.30292	N	N	6	intronic	.	ABLIM1	ENSG00000099204
rs180673813	chr9:100299575	-1.30292	N	N	5	intronic	.	TMOD1	ENSG00000136842
rs117256734	chr11:45875576	-1.30292	N	N	5	intronic	.	CRY2	ENSG00000121671
rs548867976	chr12:33003583	-1.30292	N	N	NA	intronic	.	PKP2	ENSG00000057294
rs539320376	chr2:40545257	-1.30292	N	N	NA	intronic	.	SLC8A1	ENSG00000183023
rs146047574	chr20:32025910	-1.30292	N	N	7	intronic	.	SNTA1	ENSG00000101400
rs567027749	chr5:136984484	-1.30292	N	N	NA	intronic	.	KLHL3	ENSG00000146021
rs75329586	chr9:2662406	-1.30292	N	chr9:2622278	7	intergenic	.	.	.
rs72839908	chr17:55969192	-1.30292	N	chr17:56385573	5	intronic	.	CUEDC1	ENSG00000180891
rs563919499	chr5:1108052	-1.30292	N	chr5:1313242	NA	intronic	.	SLC12A7	ENSG00000113504
rs543130301	chr1:36929605	-1.30292	N	chr1:36880829	NA	intronic	.	MRPS15	ENSG00000116898
rs193279916	chr22:46545630	-1.30292	N	chr22:46615376	2b	upstream	.	.	.
rs538677552	chr6:30732638	-1.30292	N	N	NA	intergenic	.	.	.
rs566104491	chr18:25548767	-1.30292	N	N	NA	intronic	.	CDH2	ENSG00000170558
rs549240342	chr2:238813604	-1.30292	N	chr2:238873673	NA	intronic	.	RAMP1	ENSG00000132329
rs144467815	chr2:11007655	-1.30292	N	N	6	intergenic	.	.	.
rs548749960	chr16:82734217	-1.30292	N	N	NA	intronic	.	CDH13	ENSG00000140945
rs533094401	chr15:63190254	-1.30292	N	chr15:62830704	NA	intergenic	.	.	.
rs570030334	chr2:40662149	-1.30292	N	N	NA	intronic	.	SLC8A1	ENSG00000183023
rs189453605	chr20:25177160	-1.30292	N	chr20:25194611	2b	ncRNA_intronic	.	ENTPD6	ENSG00000197586
rs556347209	chr1:46382513	-1.30292	N	chr1:46513012	NA	intronic	.	MAST2	ENSG00000086015
rs546154389	chr1:60385220	-1.30292	N	N	NA	intronic	.	CYP2J2	ENSG00000134716
rs148639636	chr7:107584489	-1.30292	N	N	6	intronic	.	LAMB1	ENSG00000091136
rs549796450	chr11:19225053	-1.30292	N	chr11:19297340	NA	intronic	.	CSRP3	ENSG00000129170
rs569869084	chr19:3970642	-1.30292	N	chr19:4090422	NA	ncRNA_intronic	.	.	.
rs563059987	chr3:119359636	-1.30292	N	chr3:119736594	NA	intergenic	.	.	.
rs183727320	chr19:8009144	-1.30292	N	chr19:7827830	4	upstream	.	.	.
rs549636417	chr12:93649839	-1.30292	N	chr12:94144175	NA	ncRNA_intronic	.	.	.
rs530372383	chr2:40620115	-1.30292	N	N	NA	intronic	.	SLC8A1	ENSG00000183023
rs2483845	chr1:232690796	-1.30292	N	N	7	intergenic	.	.	.
rs564645076	chr5:139676681	-1.30292	N	N	NA	intronic	.	PFDN1	ENSG00000113068
rs291975	chr10:121100960	-1.30292	N	N	3a	intronic	.	GRK5	ENSG00000198873
rs291974	chr10:121101759	-1.30292	N	N	5	intronic	.	GRK5	ENSG00000198873
rs291977	chr10:121136491	-1.30292	N	N	5	intronic	.	GRK5	ENSG00000198873
rs181852478	chr7:56174723	-1.30292	N	chr7:56068714	2b	upstream	.	.	.
rs291973	chr10:121102335	-1.30292	N	N	5	intronic	.	GRK5	ENSG00000198873
rs557954637	chr18:71820786	-1.30292	N	N	NA	intronic	.	TIMM21	ENSG00000075336
rs77135585	chr3:25542211	-1.30292	N	chr3:25381636	7	intronic	.	RARB	ENSG00000077092
rs111309745	chr4:47735149	-1.30292	N	N	7	intronic	.	CORIN	ENSG00000145244
rs111309742	chr5:66187721	-1.30292	N	N	4	intronic	.	MAST4	ENSG00000069020
rs540509512	chr12:19342989	-1.30292	N	N	NA	intronic	.	PLEKHA5	ENSG00000052126
rs530905133	chr2:40473676	-1.30292	N	N	NA	ncRNA_intronic	.	SLC8A1	ENSG00000183023
rs184427471	chr2:207307141	-1.30292	N	N	2b	intergenic	.	.	.
rs373887137	chr3:69143058	-1.30292	N	N	5	intronic	.	ARL6IP5	ENSG00000144746
rs150497911	chr4:23884993	-1.30292	N	N	6	intronic	.	PPARGC1A	ENSG00000109819
rs184427475	chr12:121123691	-1.30292	N	chr12:121194862	5	intergenic	.	.	.
rs537171487	chr1:216958832	-1.30292	N	N	NA	intronic	.	ESRRG	ENSG00000196482
rs191414094	chr3:167799070	-1.30292	N	N	5	intronic	.	GOLIM4	ENSG00000173905
rs565123706	chr3:122673545	-1.30292	N	chr3:123105721	NA	intronic	.	SEMA5B	ENSG00000082684
rs140974492	chr2:134937557	-1.30292	N	chr2:134991024	6	intergenic	.	.	.
rs116348286	chr1:101493361	-1.30292	N	chr1:101100839	4	ncRNA_intronic	.	.	.
rs537301891	chr21:46129207	-1.30292	N	chr21:45660835	NA	intronic	.	TSPEAR	ENSG00000175894
rs551470989	chr10:91275862	-1.30292	N	chr10:91002804	NA	intronic	.	SLC16A12	ENSG00000152779
rs543906637	chr16:30077917	-1.30292	N	chr16:30471109	NA	intronic	.	ALDOA	ENSG00000149925
rs115693047	chr17:27464280	-1.30292	N	chr17:27961562	4	intronic	.	MYO18A	ENSG00000196535
rs549347223	chr6:17288051	-1.30292	N	N	NA	intronic	.	RBM24	ENSG00000112183
rs78657026	chr12:121019172	-1.30292	N	chr12:121194862	4	UTR5	.	POP5	ENSG00000167272
rs550684846	chr3:138097353	-1.30292	N	N	NA	intronic	.	MRAS	ENSG00000158186
rs559623216	chr17:74696328	-1.30292	N	chr17:74710128	NA	intronic	.	MXRA7	ENSG00000182534
rs192775691	chr14:55169922	-1.30292	N	N	7	intronic	.	SAMD4A	ENSG00000020577
rs532185974	chr6:123844129	-1.30292	N	N	NA	intronic	.	TRDN	ENSG00000186439
rs576737500	chr4:95374903	-1.30292	N	N	NA	intronic	.	PDLIM5	ENSG00000163110
rs540331603	chr6:6690221	-1.30292	N	chr6:7139161	NA	intergenic	.	.	.
rs144673868	chr14:105048321	-1.30292	N	chr14:105258892	5	intronic	.	C14orf180	ENSG00000184601
rs577699509	chr1:100113329	-1.30292	N	N	NA	intronic	.	PALMD	ENSG00000099260
rs11904138	chr2:179660179	-1.30292	N	N	6	intronic	.	TTN	ENSG00000155657
rs11904139	chr2:40511165	-1.30292	Y	N	6	intronic	.	SLC8A1	ENSG00000183023
rs371534068	chr5:150006017	-1.30292	N	chr5:149875731	2b	intronic	.	SYNPO	ENSG00000171992
rs561233754	chr3:135787881	-1.30292	N	N	NA	intronic	.	PPP2R3A	ENSG00000073711
rs575418884	chr13:22309871	-1.30292	N	N	NA	intergenic	.	.	.
rs181823112	chr12:42629040	-1.30292	N	N	4	UTR3	.	YAF2	ENSG00000015153
rs559959445	chr18:34071619	-1.30292	N	N	NA	intronic	.	FHOD3	ENSG00000134775
rs562309094	chr15:92545932	-1.30292	N	N	NA	intronic	.	SLCO3A1	ENSG00000176463
rs117426664	chr13:32685901	-1.30292	N	N	7	intronic	.	FRY	ENSG00000073910
rs545103632	chr9:100289640	-1.30292	N	N	NA	intronic	.	TMOD1	ENSG00000136842
rs191560735	chr14:55030991	-1.30292	N	N	4	intergenic	.	.	.
rs547499749	chr13:32774541	-1.30292	N	N	NA	intronic	.	FRY	ENSG00000073910
rs116835566	chr16:4260901	-1.30292	N	chr16:4476089	6	intronic	.	SRL	ENSG00000185739
rs73784850	chr5:128432570	-1.30292	N	chr5:128876340	4	intronic	.	ISOC1	ENSG00000066583
rs557909800	chr11:61214783	-1.30292	N	chr11:61398595	NA	downstream	.	SDHAF2	ENSG00000167985
rs558638732	chr5:41286553	-1.30292	N	N	NA	intergenic	.	.	.
rs576418434	chr18:34062415	-1.30292	N	N	NA	intronic	.	FHOD3	ENSG00000134775
rs544084154	chr13:30038747	-1.30292	N	N	NA	intronic	.	MTUS2	ENSG00000132938
rs118007323	chr9:104160157	-1.30292	N	N	4	intronic	.	MRPL50	ENSG00000136897
rs575696928	chr10:116284714	-1.30292	N	N	NA	intronic	.	ABLIM1	ENSG00000099204
rs151214242	chr3:67705895	-1.30292	N	N	4	ncRNA_intronic	.	.	.
rs139498437	chr2:40501755	-1.30292	N	N	7	intronic	.	SLC8A1	ENSG00000183023
rs557917478	chr18:56223970	-1.30292	N	chr18:56395588	NA	intronic	.	ALPK2	ENSG00000198796
rs9543933	chr13:76032281	-1.30292	N	N	6	intronic	.	TBC1D4	ENSG00000136111
rs587601561	chr11:111789653	-1.30292	N	chr11:111543916	NA	ncRNA_exonic	.	CRYAB	ENSG00000109846
rs562984839	chr1:28974152	-1.30292	N	chr1:28620730	NA	upstream	.	.	.
rs565491029	chr7:44161670	-1.30292	N	N	NA	exonic	nonsynonymous	POLD2	ENSG00000106628
rs570116277	chr6:46407189	-1.30292	N	chr6:46885844	NA	intronic	.	RCAN2	ENSG00000172348
rs563278873	chr18:33934350	-1.30292	N	N	NA	intronic	.	FHOD3	ENSG00000134775
rs553846652	chr7:44168107	-1.30292	N	N	NA	intergenic	.	.	.
rs191614986	chr15:85933458	-1.30292	N	chr15:86294211	5	intronic	.	AKAP13	ENSG00000170776
rs142653214	chr15:64265591	-1.30292	N	chr15:64672002	5	intronic	.	DAPK2	ENSG00000035664
rs550655824	chr15:42220921	-1.30292	N	chr15:42266262	NA	ncRNA_exonic	.	EHD4	ENSG00000103966
rs78585114	chr2:179698844	-1.30292	N	N	6	UTR3	.	CCDC141	ENSG00000163492
rs552876951	chr1:167638153	-1.30292	N	chr1:167600842	NA	intronic	.	RCSD1	ENSG00000198771
rs73169245	chr7:158887358	-1.30292	N	N	5	intronic	.	VIPR2	ENSG00000106018
rs541891879	chr6:5502300	-1.30292	N	N	NA	intronic	.	FARS2	ENSG00000145982
rs533812393	chr7:151428078	-1.30292	N	N	NA	intronic	.	PRKAG2	ENSG00000106617
rs140482554	chr2:173974497	-1.30292	N	N	3a	intronic	.	MLTK	ENSG00000091436
rs568290325	chr12:581689	-1.30292	N	chr12:711662	NA	intronic	.	B4GALNT3	ENSG00000139044
rs535907079	chr1:36638682	-1.30292	N	chr1:36880829	NA	intronic	.	MAP7D1	ENSG00000116871
rs139961587	chr1:217251993	-1.30292	N	N	5	intronic	.	ESRRG	ENSG00000196482
rs562871104	chr4:84457110	-1.30292	N	chr4:84159219	NA	UTR5	.	.	.
rs190917735	chr9:14309518	-1.30292	N	chr9:14161670	4	intronic	.	NFIB	ENSG00000147862
rs550204210	chr7:23374301	-1.30292	N	chr7:23513093	NA	intronic	.	IGF2BP3	ENSG00000136231
rs572727928	chr3:49172172	-1.30292	N	chr3:49267435	NA	intergenic	.	.	.
rs554341192	chr3:42132172	-1.30292	N	N	NA	upstream	.	.	.
rs535194566	chr9:112565411	-1.30292	N	chr9:112722330	NA	intronic	.	PALM2-AKAP2	ENSG00000157654
rs78660514	chr2:174014034	-1.30292	N	N	7	intronic	.	MLTK	ENSG00000091436
rs544167595	chr16:68279967	-1.30292	N	chr16:68138091	NA	intronic	.	PLA2G15	ENSG00000103066
rs189734900	chr2:101434258	-1.30292	N	chr2:101778319	5	intergenic	.	.	.
rs572226636	chr15:57978810	-1.30292	N	N	NA	intronic	.	GCOM1	ENSG00000137878
rs6441113	chr3:156829736	-1.30292	N	N	5	ncRNA_intronic	.	.	.
rs6441112	chr3:156829617	-1.30292	N	N	4	ncRNA_intronic	.	.	.
rs112446290	chr3:100430178	-1.30292	N	N	6	intronic	.	TFG	ENSG00000114354
rs563961640	chr10:88440735	-1.30292	N	N	NA	intronic	.	LDB3	ENSG00000122367
rs58038522	chr1:26582713	-1.30292	Y	chr1:26834960	5	intronic	.	CEP85	ENSG00000130695
rs550954218	chr11:47361032	-1.30292	N	chr11:47454152	NA	intronic	.	MYBPC3	ENSG00000134571
rs188558931	chr1:78473770	-1.30292	N	N	5	intronic	.	DNAJB4	ENSG00000162616
rs191599373	chr8:11533163	-1.30292	N	chr8:11836514	7	intergenic	.	.	.
rs540953314	chr15:71891424	-1.30292	N	N	NA	intronic	.	THSD4	ENSG00000187720
rs188558935	chr3:123132449	-1.30292	N	chr3:123105721	5	intronic	.	ADCY5	ENSG00000173175
rs542513975	chr1:167648618	-1.30292	N	chr1:167600842	NA	intronic	.	RCSD1	ENSG00000198771
rs559961302	chr1:180581656	-1.30292	N	chr1:180905694	NA	intergenic	.	.	.
rs151230212	chr2:202315605	-1.30292	N	chr2:202112471	5	intronic	.	TRAK2	ENSG00000115993
rs540321495	chr3:37215131	-1.30292	N	N	NA	intronic	.	LRRFIP2	ENSG00000093167
rs577591118	chr15:71892373	-1.30292	N	N	NA	intronic	.	THSD4	ENSG00000187720
rs567706120	chr19:1245663	-1.30292	N	chr19:836144	NA	downstream	.	.	.
rs76433288	chr4:65395759	-1.30292	N	N	4	intergenic	.	.	.
rs187945926	chr3:171361752	-1.30292	N	chr3:171408531	5	intronic	.	PLD1	ENSG00000075651
rs554884374	chr9:615874	-1.30292	N	chr9:288414	NA	intronic	.	KANK1	ENSG00000107104
rs192940527	chr14:75352364	-1.30292	N	N	6	intronic	.	DLST	ENSG00000119689
rs55650632	chr19:46859335	-1.30292	N	chr19:47100565	5	intronic	.	PPP5C	ENSG00000011485
rs147838277	chr5:133746950	-1.30292	N	chr5:133619966	4	intronic	.	CDKN2AIPNL	ENSG00000237190
rs189028336	chr3:135788371	-1.30292	N	N	7	intronic	.	PPP2R3A	ENSG00000073711
rs546980462	chr1:74859199	-1.30292	N	N	NA	intronic	.	TNNI3K	ENSG00000116783
rs11986873	chr8:33412604	-1.30292	N	N	2b	intronic	.	RNF122	ENSG00000133874
rs577016740	chr10:134329031	-1.30292	N	N	NA	intergenic	.	.	.
rs569106334	chr3:192377013	-1.30292	N	N	NA	intronic	.	FGF12	ENSG00000114279
rs548265901	chr3:119000157	-1.30292	N	N	NA	ncRNA_intronic	.	.	.
rs77610785	chr2:187455747	-1.30292	N	N	4	intronic	.	ITGAV	ENSG00000138448
rs76708056	chr7:136616344	-1.30292	N	N	5	ncRNA_intronic	.	CHRM2	ENSG00000181072
rs11192010	chr10:106096146	-1.30292	N	N	5	intronic	.	ITPRIP	ENSG00000148841
rs117756497	chr5:41380821	-1.30292	N	N	5	intronic	.	PLCXD3	ENSG00000182836
rs190428501	chr6:97343787	-1.30292	N	N	5	intronic	.	NDUFAF4	ENSG00000123545
rs144367889	chr10:43916917	-1.30292	N	chr10:43817859	3a	intergenic	.	.	.
rs141055135	chr7:151391465	-1.30292	N	N	3a	intronic	.	PRKAG2	ENSG00000106617
rs556503123	chr7:23163326	-1.30292	N	chr7:22774437	NA	intronic	.	KLHL7	ENSG00000122550
rs141092461	chr3:9712916	-1.30292	N	chr3:9511975	5	intronic	.	MTMR14	ENSG00000163719
rs556012367	chr3:38622197	-1.30292	N	N	NA	intronic	.	SCN5A	ENSG00000183873
rs574529116	chr1:111995305	-1.30292	N	N	NA	intronic	.	ATP5F1	ENSG00000116459
rs562520344	chr12:117481239	-1.30292	N	N	NA	intronic	.	TESC	ENSG00000088992
rs145697516	chr10:116445078	-1.30292	N	N	5	upstream	.	.	.
rs374181582	chr18:19757640	-1.30292	N	N	3a	intronic	.	GATA6	ENSG00000141448
rs562789632	chr10:18765902	-1.30292	N	chr10:18266410	NA	intronic	.	CACNB2	ENSG00000165995
rs562046714	chr4:140737961	-1.30292	N	N	NA	intronic	.	MAML3	ENSG00000196782
rs568095838	chr2:179915549	-1.30292	N	N	NA	upstream	.	.	.
rs191839299	chr3:66548452	-1.30292	N	N	4	intronic	.	LRIG1	ENSG00000144749
rs61119342	chr13:30040181	-1.30292	N	N	2b	intronic	.	MTUS2	ENSG00000132938
rs535613554	chr2:71945696	-1.30292	N	chr2:71677946	NA	intergenic	.	.	.
rs146087349	chr1:201333161	-1.30292	N	N	6	intronic	.	TNNT2	ENSG00000118194
rs541054982	chr10:121417829	-1.30292	N	N	NA	intronic	.	BAG3	ENSG00000151929
rs16916698	chr8:52580215	-1.30292	N	N	5	intronic	.	PXDNL	ENSG00000147485
rs9291029	chr3:192262116	-1.30292	N	N	5	intronic	.	FGF12	ENSG00000114279
rs56119539	chr18:34091134	-1.30292	N	N	6	intronic	.	FHOD3	ENSG00000134775
rs531620374	chr9:13569611	-1.30292	N	chr9:13676533	NA	intergenic	.	.	.
rs12345233	chr9:567615	-1.30292	N	chr9:288414	4	intronic	.	KANK1	ENSG00000107104
rs139438775	chr14:55161734	-1.30292	N	N	6	intronic	.	SAMD4A	ENSG00000020577
rs11013819	chr10:18648074	-1.30292	N	chr10:18266410	7	intronic	.	CACNB2	ENSG00000165995
rs549934970	chr7:32021796	-1.30292	N	N	NA	intronic	.	PDE1C	ENSG00000154678
rs73930735	chr19:39972029	-1.30292	N	chr19:39942569	4	intronic	.	TIMM50	ENSG00000105197
rs114432847	chr1:237265250	-1.30292	N	N	7	intronic	.	RYR2	ENSG00000198626
rs539839789	chr10:91241419	-1.30292	N	chr10:91002804	NA	intronic	.	SLC16A12	ENSG00000152779
rs146857565	chr10:116468740	-1.30292	N	N	4	intergenic	.	.	.
rs535276092	chr2:33685604	-1.30292	N	N	NA	intronic	.	RASGRP3	ENSG00000152689
rs528572875	chr12:3362277	-1.30292	N	chr12:3020644	NA	intronic	.	TSPAN9	ENSG00000011105
rs566859292	chr10:50512690	-1.30292	N	chr10:50264204	NA	intronic	.	C10orf71	ENSG00000177354
rs145378048	chr5:41508511	-1.30292	N	N	4	intronic	.	PLCXD3	ENSG00000182836
rs80025191	chr3:192361089	-1.30292	N	N	6	intronic	.	FGF12	ENSG00000114279
rs200561320	chr20:55982919	-1.30292	N	N	4	UTR3	.	RBM38	ENSG00000132819
rs141525408	chr7:80308142	-1.30292	N	N	4	UTR3	.	.	.
rs77373356	chr9:575103	-1.30292	N	chr9:288414	5	intronic	.	KANK1	ENSG00000107104
rs550177411	chr4:186617298	-1.30292	N	N	NA	intronic	.	SORBS2	ENSG00000154556
rs9641946	chr7:132745225	-1.30292	Y	N	6	intronic	.	CHCHD3	ENSG00000106554
rs2267285	chr22:34172801	-1.30292	N	N	7	intronic	.	LARGE	ENSG00000133424
rs557243127	chr8:67037237	-1.30292	N	chr8:66910531	NA	intergenic	.	.	.
rs10089072	chr8:1994561	-1.30292	N	N	5	intronic	.	MYOM2	ENSG00000036448
rs138293596	chr15:86038678	-1.30292	N	chr15:86294211	5	intronic	.	AKAP13	ENSG00000170776
rs553178154	chr8:67065261	-1.30292	N	chr8:66910531	NA	intronic	.	TRIM55	ENSG00000147573
rs149988858	chr12:22033977	-1.30292	N	N	6	intronic	.	ABCC9	ENSG00000069431
rs558895662	chr17:45908595	-1.30292	N	chr17:46230891	NA	intronic	.	MRPL10	ENSG00000159111
rs563638732	chr2:3528310	-1.30292	N	N	NA	intergenic	.	.	.
rs371193066	chr15:40340450	-1.30292	N	N	4	ncRNA_intronic	.	.	.
rs530864079	chr7:16388567	-1.30292	N	N	NA	intronic	.	ISPD	ENSG00000214960
rs551530116	chr9:134186061	-1.30292	N	N	NA	intergenic	.	.	.
rs113793386	chr9:13606242	-1.30292	N	chr9:13676533	5	intergenic	.	.	.
rs539004068	chr15:65320804	-1.30292	N	chr15:65742390	NA	intronic	.	MTFMT	ENSG00000103707
rs533954526	chr2:27486035	-1.30292	N	chr2:27295885	NA	upstream	.	SLC30A3	ENSG00000115194
rs12243784	chr10:18772901	-1.30292	N	N	5	intronic	.	CACNB2	ENSG00000165995
rs541859716	chr2:159900945	-1.30292	N	chr2:160345024	NA	intronic	.	TANC1	ENSG00000115183
rs58331874	chr8:22240420	-1.30292	N	chr8:22436681	3a	intronic	.	SLC39A14	ENSG00000104635
rs142375979	chr20:42774830	-1.30292	N	chr20:42660286	6	intronic	.	JPH2	ENSG00000149596
rs77186400	chr4:141938094	-1.30292	N	N	5	intronic	.	RNF150	ENSG00000170153
rs182812713	chr5:111481989	-1.30292	N	chr5:111033606	4	intergenic	.	.	.
rs553036578	chr12:122461091	-1.30292	N	chr12:122254713	NA	intronic	.	BCL7A	ENSG00000110987
rs200882038	chr7:136575114	-1.30292	N	N	5	intronic	.	CHRM2	ENSG00000181072
rs372273201	chr4:169432648	-1.30292	N	N	5	UTR5	.	PALLD	ENSG00000129116
rs147537375	chr2:179913433	-1.30292	N	N	4	intronic	.	CCDC141	ENSG00000163492
rs576817887	chr3:66499743	-1.30292	N	N	NA	intronic	.	LRIG1	ENSG00000144749
rs78850957	chr4:142050483	-1.30292	N	N	6	intronic	.	RNF150	ENSG00000170153
rs536148999	chr2:128410908	-1.30292	N	N	NA	intronic	.	LIMS2	ENSG00000072163
rs80217240	chr7:90339204	-1.30292	N	N	3a	UTR5	.	CDK14	ENSG00000058091
rs62149449	chr2:40708276	-1.30292	N	N	6	intronic	.	SLC8A1	ENSG00000183023
rs190910853	chr18:34003616	-1.30292	N	N	6	intronic	.	FHOD3	ENSG00000134775
rs62149443	chr2:40685701	-1.30292	N	N	4	intronic	.	SLC8A1	ENSG00000183023
rs377362823	chr10:50490373	-1.30292	N	chr10:50264204	5	intergenic	.	.	.
rs114976567	chr2:169489053	-1.30292	N	chr2:169707552	5	intronic	.	CERS6	ENSG00000172292
rs147284098	chr22:33995107	-1.30292	N	N	5	intronic	.	LARGE	ENSG00000133424
rs149074575	chr5:173330918	-1.30292	N	chr5:173075213	5	intronic	.	CPEB4	ENSG00000113742
rs570517120	chr18:19754807	-1.30292	N	N	NA	intronic	.	GATA6	ENSG00000141448
rs537957615	chr12:120731001	-1.30292	N	chr12:121194862	NA	intergenic	.	.	.
rs186947371	chr3:124742761	-1.30292	N	N	5	intronic	.	HEG1	ENSG00000173706
rs537957616	chr9:97631640	-1.30292	N	N	NA	intronic	.	C9orf3	ENSG00000148120
rs549607076	chr3:123159312	-1.30292	N	chr3:123105721	NA	intronic	.	ADCY5	ENSG00000173175
rs534604487	chr4:159748064	-1.30292	N	N	NA	intronic	.	FNIP2	ENSG00000052795
rs543754457	chr2:40781249	-1.30292	N	N	NA	intergenic	.	.	.
rs576558883	chr1:117170241	-1.30292	N	chr1:117544331	NA	intronic	.	IGSF3	ENSG00000143061
rs535667729	chr2:159985688	-1.30292	N	chr2:160345024	NA	intronic	.	TANC1	ENSG00000115183
rs552475361	chr3:192360042	-1.30292	N	N	NA	intronic	.	FGF12	ENSG00000114279
rs545038038	chr14:34402760	-1.30292	N	N	NA	intronic	.	EGLN3	ENSG00000129521
rs138484772	chr5:115694881	-1.30292	N	N	4	intergenic	.	.	.
rs568296586	chr10:61907468	-1.30292	N	N	NA	intronic	.	ANK3	ENSG00000151150
rs532669593	chr9:71330135	-1.30292	N	N	NA	intronic	.	PIP5K1B	ENSG00000107242
rs79563301	chr4:65264701	-1.30292	N	N	7	intronic	.	TECRL	ENSG00000205678
rs139283957	chr5:126334342	-1.30292	N	chr5:126091428	4	intronic	.	2020-03-03	ENSG00000173926
rs575142316	chr10:75412062	-1.30292	N	N	NA	intronic	.	SYNPO2L	ENSG00000166317
rs190995663	chr4:84537734	-1.30292	N	chr4:84159219	7	intergenic	.	.	.
rs190350671	chr8:98824852	-1.30292	N	N	5	intronic	.	LAPTM4B	ENSG00000104341
rs531261829	chr17:74698122	-1.30292	N	chr17:74710128	NA	intronic	.	MXRA7	ENSG00000182534
rs184340617	chr22:46741045	-1.30292	N	chr22:46615376	7	intronic	.	TRMU	ENSG00000100416
rs139440416	chr5:167363327	-1.30292	N	N	4	intronic	.	TENM2	ENSG00000145934
rs528030672	chr5:78674396	-1.30292	N	N	NA	intronic	.	HOMER1	ENSG00000152413
rs74398008	chr4:186635425	-1.30292	N	N	7	intronic	.	SORBS2	ENSG00000154556
rs571332334	chr5:150030219	-1.30292	N	chr5:149875731	NA	UTR3	.	SYNPO	ENSG00000171992
rs117311271	chr8:29955745	-1.30292	N	chr8:30280630	5	ncRNA_intronic	.	LEPROTL1	ENSG00000104660
rs544094420	chr11:67798125	-1.30292	N	N	NA	UTR5	.	NDUFS8	ENSG00000110717
rs544094424	chr18:34091133	-1.30292	N	N	NA	intronic	.	FHOD3	ENSG00000134775
rs141820910	chr5:140720464	-1.30292	N	chr5:140519166	5	exonic	synonymous	PCDHGA2	ENSG00000081853
rs143179668	chr19:41936649	-1.30292	N	N	7	downstream	.	.	.
rs557646902	chr12:3240519	-1.30292	N	chr12:3020644	NA	intronic	.	TSPAN9	ENSG00000011105
rs111833071	chr3:127871561	-1.30292	N	chr3:128191776	5	upstream	.	.	.
rs74042068	chr13:30008168	-1.30292	N	N	7	intronic	.	MTUS2	ENSG00000132938
rs537639172	chr15:75230197	-1.30292	N	chr15:75361539	NA	intronic	.	COX5A	ENSG00000178741
rs72761988	chr9:116286490	-1.30292	Y	chr9:116085822	2b	intronic	.	RGS3	ENSG00000138835
rs550918989	chr3:119015789	-1.30292	N	N	NA	intronic	.	ARHGAP31	ENSG00000031081
rs368824231	chr12:19283464	-1.30292	N	N	4	intronic	.	PLEKHA5	ENSG00000052126
rs561235229	chr13:24081770	-1.30292	N	N	NA	intergenic	.	.	.
rs568441364	chr22:26142185	-1.30292	N	N	NA	intronic	.	MYO18B	ENSG00000133454
rs546452705	chr12:114800097	-1.30292	N	N	NA	intronic	.	TBX5	ENSG00000089225
rs567618933	chr1:206862321	-1.30292	N	chr1:206968955	NA	intronic	.	MAPKAPK2	ENSG00000162889
rs545891609	chr7:131265899	-1.30292	N	N	NA	intergenic	.	.	.
rs55947236	chr14:104605761	-1.30292	N	N	4	intronic	.	KIF26A	ENSG00000066735
rs80246757	chr6:45953246	-1.30292	N	chr6:45569863	6	intronic	.	CLIC5	ENSG00000112782
rs547245728	chr13:20724349	-1.30292	N	N	NA	intronic	.	GJA3	ENSG00000121743
rs148755734	chr6:53532422	-1.30292	N	N	7	intergenic	.	.	.
rs531189786	chr1:202379727	-1.30292	N	N	NA	intronic	.	PPP1R12B	ENSG00000077157
rs74329508	chr9:71597663	-1.30292	N	N	7	intronic	.	PIP5K1B	ENSG00000107242
rs575403044	chr6:44206357	-1.30292	N	chr6:43804571	NA	intergenic	.	.	.
rs185094306	chr4:95449695	-1.30292	N	N	7	intronic	.	PDLIM5	ENSG00000163110
rs574335684	chr5:80565358	-1.30292	N	N	NA	ncRNA_intronic	.	.	.
rs575078158	chr2:64103056	-1.30292	N	N	NA	intronic	.	UGP2	ENSG00000169764
rs535247335	chr8:134512179	-1.30292	N	chr8:134103953	NA	intronic	.	ST3GAL1	ENSG00000008513
rs60569090	chr15:42746801	-1.30292	N	chr15:42266262	6	intronic	.	ZNF106	ENSG00000103994
rs541064646	chr2:198749612	-1.30292	N	chr2:198544183	NA	intronic	.	PLCL1	ENSG00000115896
rs534342242	chr18:59274637	-1.30292	N	N	NA	intergenic	.	.	.
rs569974730	chr6:46420873	-1.30292	N	chr6:46885844	NA	intronic	.	RCAN2	ENSG00000172348
rs586841	chr12:3363486	-1.30292	Y	chr12:3020644	2b	intronic	.	TSPAN9	ENSG00000011105
rs542146197	chr18:32660348	-1.30292	N	N	NA	intronic	.	MAPRE2	ENSG00000166974
rs557714052	chr3:67049026	-1.30292	N	N	NA	intronic	.	KBTBD8	ENSG00000163376
rs117270424	chr12:3384514	-1.30292	N	chr12:3020644	4	intronic	.	TSPAN9	ENSG00000011105
rs536908056	chr13:29232800	-1.30292	N	chr13:28842951	NA	upstream	.	.	.
rs139950652	chr18:3208406	-1.30292	N	N	6	intronic	.	MYOM1	ENSG00000101605
rs115991580	chr9:614480	-1.30292	N	chr9:288414	2b	intronic	.	KANK1	ENSG00000107104
rs150057514	chr17:55989703	-1.30292	N	chr17:56385573	2a	intronic	.	CUEDC1	ENSG00000180891
rs577987807	chr7:151361575	-1.30292	N	N	NA	intronic	.	PRKAG2	ENSG00000106617
rs566218453	chr7:32108818	-1.30292	N	N	NA	intronic	.	PDE1C	ENSG00000154678
rs143520516	chr9:38060361	-1.30292	N	chr9:38196117	7	intronic	.	SHB	ENSG00000107338
rs570259826	chr14:74959733	-1.30292	N	N	NA	intronic	.	NPC2	ENSG00000119655
rs547509725	chr7:101502858	-1.30292	N	chr7:101880795	NA	intronic	.	CUX1	ENSG00000257923
rs187032062	chr15:92467634	-1.30292	N	N	7	intronic	.	SLCO3A1	ENSG00000176463
rs547811491	chr12:33032173	-1.30292	N	N	NA	intronic	.	PKP2	ENSG00000057294
rs546743994	chr1:156711491	-1.30292	N	N	NA	upstream;downstream	.	.	.
rs567143846	chr1:174133764	-1.30292	N	chr1:174222832	NA	intronic	.	RABGAP1L	ENSG00000152061
rs544718543	chr8:11534222	-1.30292	N	chr8:11836514	NA	upstream	.	.	.
rs558599770	chr8:22252173	-1.30292	N	chr8:22436681	NA	intronic	.	SLC39A14	ENSG00000104635
rs552809939	chr4:42393730	-1.30292	N	N	NA	intergenic	.	.	.
rs528830555	chr4:23868745	-1.30292	N	N	NA	intronic	.	PPARGC1A	ENSG00000109819
rs139833630	chr20:25231133	-1.30292	N	chr20:25194611	3a	intronic	.	PYGB	ENSG00000100994
rs191979299	chr10:103747129	-1.30292	N	N	5	intronic	.	C10orf76	ENSG00000120029
rs202128454	chr10:60094997	-1.30292	N	N	2b	intronic	.	UBE2D1	ENSG00000072401
rs115751238	chr3:177038723	-1.30292	N	N	3a	ncRNA_intronic	.	.	.
rs182026985	chr1:226461446	-1.30292	N	chr1:226914734	5	intronic	.	LIN9	ENSG00000183814
rs181906100	chr9:14393724	-1.30292	N	chr9:14161670	4	intronic	.	NFIB	ENSG00000147862
rs12375523	chr9:112621750	-1.30292	N	chr9:112722330	4	intronic	.	PALM2-AKAP2	ENSG00000157654
rs183446957	chr3:46032709	-1.30292	N	chr3:46418689	5	intronic	.	FYCO1	ENSG00000163820
rs541337080	chr8:2000490	-1.30292	N	N	NA	intronic	.	MYOM2	ENSG00000036448
rs576431907	chr2:27505771	-1.30292	N	chr2:27295885	NA	intronic	.	TRIM54	ENSG00000138100
rs547570756	chr16:57483271	-1.30292	N	chr16:57061189	NA	intronic	.	COQ9	ENSG00000088682
rs558505336	chr7:151426953	-1.30292	N	N	NA	intronic	.	PRKAG2	ENSG00000106617
rs557810613	chr18:48405336	-1.30292	N	chr18:48147793	NA	upstream	.	.	.
rs2146547	chr10:112563183	-1.30292	N	N	4	intronic	.	RBM20	ENSG00000203867
rs75762778	chr17:48188923	-1.30292	N	N	5	UTR3	.	PDK2	ENSG00000005882
rs575740830	chr22:34264862	-1.30292	N	N	NA	intronic	.	LARGE	ENSG00000133424
rs574783634	chr18:56283344	-1.30292	N	chr18:56395588	NA	intronic	.	ALPK2	ENSG00000198796
rs530482233	chr2:33699477	-1.30292	N	N	NA	intronic	.	RASGRP3	ENSG00000152689
rs531807896	chr9:468734	-1.30292	N	chr9:288414	NA	intergenic	.	.	.
rs560283705	chr7:128475294	-1.30292	N	chr7:128576086	NA	intronic	.	FLNC	ENSG00000128591
rs377510798	chr1:237303199	-1.30292	N	N	5	intronic	.	RYR2	ENSG00000198626
rs539316106	chr7:123301483	-1.30292	N	N	NA	intronic	.	LMOD2	ENSG00000170807
rs552846048	chr1:217307272	-1.30292	N	N	NA	intronic	.	ESRRG	ENSG00000196482
rs574227010	chr18:34038077	-1.30292	N	N	NA	intronic	.	FHOD3	ENSG00000134775
rs548861519	chr9:503877	-1.30292	N	chr9:288414	NA	intronic	.	KANK1	ENSG00000107104
rs145720964	chr1:167603068	-1.30292	N	chr1:167600842	4	intronic	.	RCSD1	ENSG00000198771
rs561256222	chr11:119225859	-1.30292	N	chr11:118747576	NA	downstream	.	.	.
rs569704733	chr12:3363637	-1.30292	N	chr12:3020644	NA	intronic	.	TSPAN9	ENSG00000011105
rs57428532	chr5:111629196	-1.30292	N	N	5	intronic	.	EPB41L4A	ENSG00000129595
rs139049797	chr10:116467270	-1.30292	N	N	7	intergenic	.	.	.
rs537095842	chr3:66465775	-1.30292	N	N	NA	intronic	.	LRIG1	ENSG00000144749
rs548034815	chr2:40694090	-1.30292	N	N	NA	intronic	.	SLC8A1	ENSG00000183023
rs572462372	chr22:36007888	-1.30292	N	N	NA	intronic	.	MB	ENSG00000198125
rs180831883	chr8:124661578	-1.30292	N	N	5	intronic	.	KLHL38	ENSG00000175946
rs575971055	chr1:100141635	-1.30292	N	N	NA	intronic	.	PALMD	ENSG00000099260
rs540161150	chr11:12030400	-1.30292	N	chr11:12133478	NA	intronic	.	DKK3	ENSG00000050165
rs149451165	chr3:12673267	-1.30292	N	chr3:12267780	4	intronic	.	RAF1	ENSG00000132155
rs543129643	chr12:590903	-1.30292	N	chr12:711662	NA	intronic	.	B4GALNT3	ENSG00000139044
rs560812238	chr5:155108265	-1.30292	N	N	NA	intergenic	.	.	.
rs542231586	chr15:42250106	-1.30292	N	chr15:42266262	NA	intronic	.	EHD4	ENSG00000103966
rs76858637	chr4:65137237	-1.30292	N	N	4	intergenic	.	.	.
rs543802176	chr12:48525013	-1.30292	N	chr12:48272895	NA	intronic	.	PFKM	ENSG00000152556
rs548523121	chr4:24105170	-1.30292	N	N	NA	intergenic	.	.	.
rs557074583	chr1:151882798	-1.30292	N	N	NA	upstream	.	.	.
rs142444981	chr2:198743736	-1.30292	N	chr2:198544183	5	intronic	.	PLCL1	ENSG00000115896
rs554728773	chr5:132201384	-1.30292	N	chr5:131705458	NA	intronic	.	GDF9	ENSG00000164404
rs552033130	chr1:85311711	-1.30292	N	N	NA	intronic	.	LPAR3	ENSG00000171517
rs538011725	chr3:192418643	-1.30292	N	N	NA	intronic	.	FGF12	ENSG00000114279
rs554728777	chr17:66907690	-1.30292	N	N	NA	intronic	.	ABCA8	ENSG00000141338
rs541522245	chr12:2535923	-1.30292	N	chr12:3020644	NA	intronic	.	CACNA1C	ENSG00000151067
rs66628686	chr7:151573731	-1.30292	N	N	4	UTR5	.	PRKAG2	ENSG00000106617
rs146011915	chr2:40658752	-1.30292	N	N	4	intronic	.	SLC8A1	ENSG00000183023
rs146819886	chr10:116404653	-1.30292	N	N	5	intronic	.	ABLIM1	ENSG00000099204
rs564881243	chr2:101711863	-1.30292	N	chr2:101778319	NA	intronic	.	TBC1D8	ENSG00000204634
rs563045564	chr3:122690481	-1.30292	N	chr3:123105721	NA	intronic	.	SEMA5B	ENSG00000082684
rs573964542	chr17:36850025	-1.30292	N	chr17:37298789	NA	intergenic	.	.	.
rs548276953	chr18:33983468	-1.30292	N	N	NA	intronic	.	FHOD3	ENSG00000134775
rs149827043	chr6:129273640	-1.30292	N	N	7	intronic	.	LAMA2	ENSG00000196569
rs144301997	chr11:119246575	-1.30292	N	chr11:118747576	3a	intronic	.	USP2	ENSG00000036672
rs563257927	chr18:33889519	-1.30292	N	N	NA	intronic	.	FHOD3	ENSG00000134775
rs544510065	chr8:11490479	-1.30292	N	chr8:11836514	NA	intergenic	.	.	.
rs531992350	chr3:188044938	-1.30292	N	chr3:188441161	NA	intronic	.	LPP	ENSG00000145012
rs569143065	chr3:192376396	-1.30292	N	N	NA	intronic	.	FGF12	ENSG00000114279
rs527870669	chr1:202401587	-1.30292	N	N	NA	intronic	.	PPP1R12B	ENSG00000077157
rs180725281	chr1:184919890	-1.30292	N	chr1:185391167	6	intronic	.	FAM129A	ENSG00000135842
rs183675301	chr3:192340001	-1.30292	N	N	5	intronic	.	FGF12	ENSG00000114279
rs572127683	chr9:112535353	-1.30292	N	chr9:112722330	NA	intronic	.	PALM2	ENSG00000243444
rs533908988	chr12:638732	-1.30292	N	chr12:711662	NA	intronic	.	B4GALNT3	ENSG00000139044
rs527981374	chr13:76037002	-1.30292	N	N	NA	intronic	.	TBC1D4	ENSG00000136111
rs549586330	chr22:34307734	-1.30292	N	N	NA	intronic	.	LARGE	ENSG00000133424
rs573638397	chr5:115697415	-1.30292	N	N	NA	intergenic	.	.	.
rs546409079	chr10:62044144	-1.30292	N	N	NA	intronic	.	ANK3	ENSG00000151150
rs536897989	chr2:229042433	-1.30292	N	N	NA	intronic	.	SPHKAP	ENSG00000153820
rs531374114	chr9:97809872	-1.30292	N	chr9:98243868	NA	intronic	.	C9orf3	ENSG00000148120
rs577314788	chr10:33567286	-1.30292	N	N	NA	intronic	.	NRP1	ENSG00000099250
rs184486377	chr19:44405450	-1.30292	N	chr19:44278779	5	ncRNA_exonic	.	.	.
rs561971613	chr1:208081756	-1.30292	N	chr1:207991209	NA	intronic	.	CD34	ENSG00000174059
rs543752070	chr22:43093260	-1.30292	N	chr22:43549739	NA	intronic	.	.	.
rs140760240	chr1:205884138	-1.30292	N	chr1:205676263	5	exonic	nonsynonymous	SLC26A9	ENSG00000174502
rs144914224	chr3:194202530	-1.30292	N	chr3:194138782	3a	intergenic	.	.	.
rs532153772	chr9:95986850	-1.30292	N	chr9:95684697	NA	intronic	.	WNK2	ENSG00000165238
rs34570027	chr4:95363463	-1.30292	N	N	5	intergenic	.	.	.
rs190090034	chr2:40673189	-1.30292	N	N	7	intronic	.	SLC8A1	ENSG00000183023
rs2438491	chr5:148694097	-1.30292	N	chr5:148198999	6	intronic	.	AFAP1L1	ENSG00000157510
rs2438492	chr5:148670764	-1.30292	N	chr5:148198999	7	intronic	.	AFAP1L1	ENSG00000157510
rs138279482	chr1:236849952	-1.30292	N	N	3a	UTR5	.	ACTN2	ENSG00000077522
rs141398690	chr3:124739787	-1.30292	N	N	5	exonic	synonymous	HEG1	ENSG00000173706
rs573683177	chr18:8610096	-1.30292	N	N	NA	intronic	.	RAB12	ENSG00000206418
rs142896511	chr2:202297505	-1.30292	N	chr2:202112471	4	intronic	.	TRAK2	ENSG00000115993
rs532398444	chr4:114510406	-1.30292	N	N	NA	intronic	.	CAMK2D	ENSG00000145349
rs138663008	chr1:217156597	-1.30292	N	N	7	intronic	.	ESRRG	ENSG00000196482
rs144661938	chr5:79023463	-1.30292	N	N	5	intronic	.	CMYA5	ENSG00000164309
rs1326554	chr6:53529027	-1.30292	N	N	5	intronic	.	KLHL31	ENSG00000124743
rs144671282	chr14:23903836	-1.30292	N	chr14:23755598	5	intronic	.	MYH7	ENSG00000092054
rs181101326	chr4:106392518	-1.30292	N	chr4:106042692	7	intronic	.	PPA2	ENSG00000138777
rs189173418	chr8:91998022	-1.30292	N	N	4	upstream	.	.	.
rs142216663	chr8:98813675	-1.30292	N	N	7	intronic	.	LAPTM4B	ENSG00000104341
rs530899703	chr17:73044381	-1.30292	N	chr17:72695211	NA	intronic	.	KCTD2	ENSG00000180901
rs76755133	chr18:33950364	-1.30292	N	N	7	intronic	.	FHOD3	ENSG00000134775
rs142401305	chr6:123960273	-1.30292	N	N	5	intergenic	.	.	.
rs28560010	chr7:112579135	-1.30292	N	chr7:112782556	5	intronic	.	C7orf60	ENSG00000164603
rs573662697	chr10:50508625	-1.30292	N	chr10:50264204	NA	intronic	.	C10orf71	ENSG00000177354
rs190616014	chr15:71942678	-1.30292	N	N	4	intronic	.	THSD4	ENSG00000187720
rs556740405	chr1:236695889	-1.30292	N	N	NA	intronic	.	LGALS8	ENSG00000116977
rs115042467	chr2:106024256	-1.30292	N	chr2:106433909	5	intronic	.	FHL2	ENSG00000115641
rs565915428	chr12:3358032	-1.30292	N	chr12:3020644	NA	intronic	.	TSPAN9	ENSG00000011105
rs8088866	chr18:48184147	-1.30292	N	chr18:48147793	5	intronic	.	MAPK4	ENSG00000141639
rs542489228	chr9:100292728	-1.30292	N	N	NA	intronic	.	TMOD1	ENSG00000136842
rs568347561	chr3:138070437	-1.30292	N	N	NA	intronic	.	MRAS	ENSG00000158186
rs555527079	chr5:41508600	-1.30292	N	N	NA	intronic	.	PLCXD3	ENSG00000182836
rs528511289	chr8:101446580	-1.30292	N	N	NA	intergenic	.	.	.
rs192127573	chr9:14198722	-1.30292	N	chr9:14161670	5	intronic	.	NFIB	ENSG00000147862
rs548156624	chr11:9598939	-1.30292	N	chr11:9730141	NA	intronic	.	WEE1	ENSG00000166483
rs559855101	chr19:46087088	-1.30292	N	chr19:45766729	NA	intronic	.	OPA3	ENSG00000125741
rs150885401	chr7:116040136	-1.30292	N	chr7:116357368	4	intergenic	.	.	.
rs565957641	chr14:33133102	-1.30292	N	N	NA	intronic	.	AKAP6	ENSG00000151320
rs138685346	chr15:92488909	-1.30292	N	N	7	intronic	.	SLCO3A1	ENSG00000176463
rs542010493	chr18:25577035	-1.30292	N	N	NA	intronic	.	CDH2	ENSG00000170558
rs7687939	chr4:65229678	-1.30292	N	N	6	intronic	.	TECRL	ENSG00000205678
rs190056502	chr7:158937713	-1.30292	N	N	4	upstream	.	.	.
rs9543936	chr13:76037018	-1.30292	N	N	5	intronic	.	TBC1D4	ENSG00000136111
rs181210010	chr14:32895725	-1.30292	N	N	7	intronic	.	AKAP6	ENSG00000151320
rs372722097	chr2:220493322	-1.30292	N	chr2:220049128	2b	intronic	.	SLC4A3	ENSG00000114923
rs555903040	chr3:42694346	-1.30292	N	chr3:42896515	NA	ncRNA_intronic	.	.	.
rs190832491	chr6:5091397	-1.30292	N	N	5	ncRNA_intronic	.	.	.
rs575952015	chr2:40471388	-1.30292	N	N	NA	ncRNA_intronic	.	SLC8A1	ENSG00000183023
rs527567940	chr4:23882418	-1.30292	N	N	NA	intronic	.	PPARGC1A	ENSG00000109819
rs558966122	chr1:113480897	-1.30292	N	N	NA	intronic	.	SLC16A1	ENSG00000155380
rs149663949	chr6:164568545	-1.30292	N	N	7	intergenic	.	.	.
rs554596228	chr8:131618364	-1.30292	N	N	NA	intergenic	.	.	.
rs185393868	chr22:34257379	-1.30292	N	N	5	intronic	.	LARGE	ENSG00000133424
rs80045480	chr11:112753038	-1.30292	N	N	6	intergenic	.	.	.
rs536379668	chr10:115422538	-1.30292	N	chr10:115719472	NA	intronic	.	NRAP	ENSG00000197893
rs144865009	chr11:19227542	-1.30292	N	chr11:19297340	7	intronic	.	CSRP3	ENSG00000129170
rs534096883	chr22:19384915	-1.30292	N	chr22:19058146	NA	intronic	.	HIRA	ENSG00000100084
rs76784181	chr14:55139492	-1.30292	N	N	3a	intronic	.	SAMD4A	ENSG00000020577
rs536482017	chr17:1956986	-1.30292	N	chr17:2014984	NA	intergenic	.	.	.
rs7856701	chr9:37995141	-1.30292	N	chr9:38196117	2b	intronic	.	SHB	ENSG00000107338
rs7727478	chr5:149989840	-1.30292	N	chr5:149875731	4	intronic	.	SYNPO	ENSG00000171992
rs17883467	chr16:4524913	-1.30292	N	chr16:4476089	3a	intronic	.	HMOX2	ENSG00000103415
rs563564184	chr15:43624022	-1.30292	N	chr15:44027885	NA	intronic	.	ADAL	ENSG00000168803
rs147152573	chr18:56250185	-1.30292	N	chr18:56395588	7	intronic	.	ALPK2	ENSG00000198796
rs553887256	chr6:13081158	-1.30292	N	N	NA	intronic	.	.	.
rs577344248	chr1:62536031	-1.30292	N	N	NA	intronic	.	INADL	ENSG00000132849
rs577150118	chr1:237859684	-1.30292	N	N	NA	intronic	.	RYR2	ENSG00000198626
rs561939575	chr9:14028221	-1.30292	N	chr9:13676533	NA	intergenic	.	.	.
rs533718841	chr5:111747816	-1.30292	N	N	NA	intronic	.	EPB41L4A	ENSG00000129595
rs149357192	chr12:32972416	-1.30292	N	N	5	intronic	.	PKP2	ENSG00000057294
rs147624654	chr13:30038415	-1.30292	N	N	4	intronic	.	MTUS2	ENSG00000132938
rs79715279	chr12:56053250	-1.30292	N	chr12:56375137	4	intergenic	.	.	.
rs547130945	chr14:55146624	-1.30292	N	N	NA	intronic	.	SAMD4A	ENSG00000020577
rs546489367	chr22:20016722	-1.30292	N	chr22:19971552	NA	intronic	.	TANGO2	ENSG00000183597
rs150837844	chr5:133335166	-1.30292	N	chr5:133619966	4	intronic	.	VDAC1	ENSG00000213585
rs10779278	chr1:216894402	-1.30292	N	N	7	intronic	.	ESRRG	ENSG00000196482
rs537243786	chr9:97674284	-1.30292	N	N	NA	intronic	.	C9orf3	ENSG00000148120
rs142110046	chr15:42747199	-1.30292	N	chr15:42266262	5	intronic	.	ZNF106	ENSG00000103994
rs568356834	chr3:39234453	-1.30292	N	chr3:39307162	NA	upstream	.	.	.
rs539690160	chr1:237174984	-1.30292	N	N	NA	intergenic	.	.	.
rs147330173	chr14:55047699	-1.30292	N	N	5	intronic	.	SAMD4A	ENSG00000020577
rs114774351	chr4:186639319	-1.30292	N	N	7	intronic	.	SORBS2	ENSG00000154556
rs182847912	chr10:115825979	-1.30292	N	chr10:115719472	7	intergenic	.	.	.
rs569120501	chr14:55253562	-1.30292	N	chr14:55744810	NA	intronic	.	SAMD4A	ENSG00000020577
rs541571174	chr3:69829849	-1.30292	N	N	NA	intronic	.	MITF	ENSG00000187098
rs570487416	chr5:66254627	-1.30292	N	N	NA	intronic	.	MAST4	ENSG00000069020
rs557158333	chr13:75941417	-1.30292	N	N	NA	intronic	.	TBC1D4	ENSG00000136111
rs41274686	chr10:61900306	-1.30292	N	N	2b	UTR5	.	ANK3	ENSG00000151150
rs9832609	chr3:38577050	-1.30292	N	N	6	intergenic	.	.	.
rs568808857	chr16:83723132	-1.30292	N	N	NA	intronic	.	CDH13	ENSG00000140945
rs547275897	chr10:120980900	-1.30292	N	N	NA	intronic	.	GRK5	ENSG00000198873
rs13376392	chr1:173445078	-1.30292	N	chr1:173231898	4	ncRNA_intronic	.	.	.
rs561946913	chr1:205887591	-1.30292	N	chr1:205676263	NA	intronic	.	SLC26A9	ENSG00000174502
rs535349217	chr17:41902571	-1.30292	N	chr17:41926126	NA	intronic	.	MPP3	ENSG00000161647
rs181118060	chr8:11600324	-1.30292	N	chr8:11836514	2b	intronic	.	GATA4	ENSG00000136574
rs371708366	chr5:155379857	-1.30292	N	N	4	intergenic	.	.	.
rs563877540	chr12:4401152	-1.30292	N	chr12:4334295	NA	intronic	.	CCND2	ENSG00000118971
rs574370198	chr4:140586352	-1.30292	N	N	NA	upstream	.	.	.
rs146255759	chr3:64713062	-1.30292	N	chr3:64705365	4	ncRNA_intronic	.	.	.
rs138657099	chr12:566018	-1.30292	N	chr12:711662	5	intergenic	.	.	.
rs577140818	chr5:53757162	-1.30292	N	N	NA	intergenic	.	.	.
rs572613074	chr6:129203326	-1.30292	N	N	NA	upstream	.	.	.
rs78939982	chr5:139600530	-1.30292	N	N	2c	intronic	.	CYSTM1	ENSG00000120306
rs80121604	chr19:1245994	-1.30292	N	chr19:836144	4	intergenic	.	.	.
rs78955170	chr2:179897254	-1.30292	N	N	4	intronic	.	CCDC141	ENSG00000163492
rs554266444	chr1:232698370	-1.30292	N	N	NA	intergenic	.	.	.
rs531214204	chr13:75985697	-1.30292	N	N	NA	intronic	.	TBC1D4	ENSG00000136111
rs191588285	chr7:75679001	-1.30292	N	chr7:75460571	4	intronic	.	MDH2	ENSG00000146701
rs145468322	chr9:95963496	-1.30292	N	chr9:95684697	4	intronic	.	WNK2	ENSG00000165238
rs538573104	chr17:37821493	-1.30292	N	chr17:38157841	NA	upstream	.	.	.
rs573497261	chr18:56281841	-1.30292	N	chr18:56395588	NA	intronic	.	ALPK2	ENSG00000198796
rs533008321	chr19:8006276	-1.30292	N	chr19:7827830	NA	intronic	.	TIMM44	ENSG00000104980
rs151131890	chr1:237564323	-1.30292	N	N	7	intronic	.	RYR2	ENSG00000198626
rs3779866	chr8:1999524	-1.30292	N	N	5	intronic	.	MYOM2	ENSG00000036448
rs3779865	chr8:1999565	-1.30292	N	N	1f	intronic	.	MYOM2	ENSG00000036448
rs9906606	chr17:73257385	-1.30292	N	chr17:72762646	4	intronic	.	GGA3	ENSG00000125447
rs181050867	chr1:6657567	-1.30292	N	N	5	intronic	.	KLHL21	ENSG00000162413
rs564282244	chr6:5262403	-1.30292	N	N	NA	intronic	.	FARS2	ENSG00000145982
rs3779868	chr8:1993473	-1.30292	N	N	5	intronic	.	MYOM2	ENSG00000036448
rs538838730	chr1:156644217	-1.30292	N	N	NA	intronic	.	NES	ENSG00000132688
rs563761321	chr12:19339538	-1.30292	N	N	NA	intronic	.	PLEKHA5	ENSG00000052126
rs376199552	chr2:40509773	-1.30292	N	N	4	intronic	.	SLC8A1	ENSG00000183023
rs556079137	chr8:67077949	-1.30292	N	chr8:66910531	NA	intronic	.	TRIM55	ENSG00000147573
rs144784140	chr10:72142452	-1.30292	N	N	4	upstream	.	.	.
rs139863716	chr6:129205318	-1.30292	N	N	5	intronic	.	LAMA2	ENSG00000196569
rs527985814	chr18:48188732	-1.30292	N	chr18:48147793	NA	intronic	.	MAPK4	ENSG00000141639
rs182287276	chr17:61679135	-1.30292	N	chr17:61931549	2b	intronic	.	TACO1	ENSG00000136463
rs157334	chr5:156117431	-1.30292	N	chr5:156442784	6	intronic	.	SGCD	ENSG00000170624
rs157335	chr5:156117447	-1.30292	N	chr5:156442784	6	intronic	.	SGCD	ENSG00000170624
rs157331	chr5:156116063	-1.30292	N	chr5:156442784	6	intronic	.	SGCD	ENSG00000170624
rs372930402	chr9:112562712	-1.30292	N	chr9:112722330	5	intronic	.	PALM2-AKAP2	ENSG00000157654
rs157333	chr5:156117200	-1.30292	N	chr5:156442784	7	intronic	.	SGCD	ENSG00000170624
rs7135799	chr12:21804756	-1.30292	N	N	5	intronic	.	LDHB	ENSG00000111716
rs538350293	chr20:42799428	-1.30292	N	chr20:42660286	NA	intronic	.	JPH2	ENSG00000149596
rs140037977	chr3:48057710	-1.30292	N	chr3:48388170	6	intronic	.	MAP4	ENSG00000047849
rs145977590	chr1:167601436	-1.30292	N	chr1:167600842	4	intronic	.	RCSD1	ENSG00000198771
rs12956190	chr18:3179043	-1.30292	N	N	6	intronic	.	MYOM1	ENSG00000101605
rs142719400	chr18:33920221	-1.30292	N	N	2b	intronic	.	FHOD3	ENSG00000134775
rs17254379	chr13:75936636	-1.30292	N	N	7	exonic	synonymous	TBC1D4	ENSG00000136111
rs150660704	chr10:3136421	-1.30292	N	N	5	intronic	.	PFKP	ENSG00000067057
rs537643917	chr2:106020134	-1.30292	N	chr2:106433909	NA	intronic	.	FHL2	ENSG00000115641
rs182043132	chr15:42214180	-1.30292	N	chr15:42266262	5	ncRNA_intronic	.	EHD4	ENSG00000103966
rs141822168	chr10:78193831	-1.30292	N	N	6	intronic	.	C10orf11	ENSG00000148655
rs561480201	chr19:57049524	-1.30292	N	N	NA	upstream	.	.	.
rs59574537	chr3:57741362	-1.30292	N	chr3:58036811	4	intergenic	.	.	.
rs181583984	chr1:156711287	-1.30292	N	N	2b	upstream;downstream	.	.	.
rs555502010	chr12:3232804	-1.30292	N	chr12:3020644	NA	intronic	.	TSPAN9	ENSG00000011105
rs185596793	chr15:78558172	-1.30292	N	N	5	intronic	.	DNAJA4	ENSG00000140403
rs578133021	chr10:71078881	-1.30292	N	chr10:70607580	NA	intronic	.	HK1	ENSG00000156515
rs563349212	chr15:42238567	-1.30292	N	chr15:42266262	NA	intronic	.	EHD4	ENSG00000103966
rs192438750	chr5:173342071	-1.30292	N	chr5:173075213	6	intronic	.	CPEB4	ENSG00000113742
rs140979854	chr1:46384399	-1.30292	N	chr1:46513012	7	intronic	.	MAST2	ENSG00000086015
rs569277457	chr9:653287	-1.30292	N	chr9:288414	NA	intronic	.	KANK1	ENSG00000107104
rs571225760	chr2:169590350	-1.30292	N	chr2:169707552	NA	intronic	.	CERS6	ENSG00000172292
rs573823566	chr13:76334771	-1.30292	N	N	NA	intronic	.	LMO7	ENSG00000136153
rs573042865	chr14:73362104	-1.30292	N	chr14:73414316	NA	intergenic	.	.	.
rs556403381	chr9:38047868	-1.30292	N	chr9:38196117	NA	intronic	.	SHB	ENSG00000107338
rs9877363	chr3:64887245	-1.30292	N	chr3:64705365	5	ncRNA_intronic	.	.	.
rs372224453	chr22:46975007	-1.30292	N	chr22:46615376	4	intergenic	.	.	.
rs547998056	chr12:32982058	-1.30292	N	N	NA	intronic	.	PKP2	ENSG00000057294
rs564534089	chr6:17280416	-1.30292	N	N	NA	intergenic	.	.	.
rs566498616	chr12:577170	-1.30292	N	chr12:711662	NA	intronic	.	B4GALNT3	ENSG00000139044
rs2273610	chr14:104387642	-1.30292	N	chr14:103898525	4	intronic	.	C14orf2	ENSG00000156411
rs190155697	chr8:11549863	-1.30292	N	chr8:11836514	2b	intronic	.	.	.
rs6017277	chr20:42793818	-1.30292	N	chr20:42660286	5	intronic	.	JPH2	ENSG00000149596
rs145991473	chr2:106103827	-1.30292	N	chr2:106433909	4	intergenic	.	.	.
rs187342433	chr11:8615948	-1.30292	N	chr11:8823493	2a	upstream	.	.	.
rs78380297	chr8:134548871	-1.30292	N	chr8:134103953	5	intronic	.	ST3GAL1	ENSG00000008513
rs557519704	chr12:114839446	-1.30292	N	N	NA	intronic	.	TBX5	ENSG00000089225
rs2073476	chr17:7183985	-1.30292	N	chr17:7240391	4	intergenic	.	.	.
rs72867945	chr3:42098622	-1.30292	N	N	4	intergenic	.	.	.
rs533921781	chr9:13607200	-1.30292	N	chr9:13676533	NA	intergenic	.	.	.
rs551999987	chr3:69774256	-1.30292	N	N	NA	intergenic	.	.	.
rs192448507	chr4:156619457	-1.30292	N	chr4:156645513	7	intronic	.	GUCY1A3	ENSG00000164116
rs546729038	chr9:71352085	-1.30292	N	N	NA	intronic	.	PIP5K1B	ENSG00000107242
rs116740214	chr12:119616285	-1.30292	N	N	2b	upstream	.	.	.
rs374461244	chr3:167805656	-1.30292	N	N	4	intronic	.	GOLIM4	ENSG00000173905
rs369748582	chr2:40665097	-1.30292	N	N	6	intronic	.	SLC8A1	ENSG00000183023
rs9759564	chr4:3470453	-1.30292	N	chr4:3148276	4	intronic	.	DOK7	ENSG00000175920
rs150343803	chr8:19538428	-1.30292	N	chr8:19871320	7	intronic	.	CSGALNACT1	ENSG00000147408
rs113499118	chr8:124644530	-1.30292	N	N	5	intergenic	.	.	.
rs1800632	chr17:46970509	-1.30292	N	chr17:47047868	1f	intronic	.	ATP5G1	ENSG00000159199
rs188523406	chr4:23842127	-1.30292	N	N	6	intronic	.	PPARGC1A	ENSG00000109819
rs554702647	chr1:165609472	-1.30292	N	N	NA	intronic	.	MGST3	ENSG00000143198
rs183558920	chr15:71921420	-1.30292	N	N	5	intronic	.	THSD4	ENSG00000187720
rs554259146	chr15:73668799	-1.30292	N	N	NA	intergenic	.	.	.
rs141231452	chr6:34665397	-1.30292	N	chr6:34785079	4	upstream	.	.	.
rs191337489	chr1:217361393	-1.30292	N	N	7	intergenic	.	.	.
rs187816541	chr1:236856301	-1.30292	N	N	5	intronic	.	ACTN2	ENSG00000077522
rs3091946	chr20:43177345	-1.30292	N	chr20:43042364	4	intronic	.	PKIG	ENSG00000168734
rs554205355	chr11:16903787	-1.30292	N	chr11:16618307	NA	intronic	.	PLEKHA7	ENSG00000166689
rs572634440	chr5:16538087	-1.30292	N	N	NA	intronic	.	FAM134B	ENSG00000154153
rs543144571	chr10:105675075	-1.30292	N	N	NA	intronic	.	OBFC1	ENSG00000107960
rs117825140	chr10:123889525	-1.30292	N	N	5	intronic	.	TACC2	ENSG00000138162
rs575343019	chr7:44647744	-1.30292	N	chr7:44811223	NA	intronic	.	OGDH	ENSG00000105953
rs557650155	chr3:98453502	-1.30292	N	chr3:98428155	NA	intronic	.	ST3GAL6	ENSG00000064225
rs560482983	chr17:55920779	-1.30292	N	chr17:55463857	NA	intronic	.	MRPS23	ENSG00000181610
rs541492122	chr14:73269189	-1.30292	N	chr14:73414316	NA	intronic	.	DPF3	ENSG00000205683
rs41274252	chr9:100363912	-1.30292	N	N	5	UTR3	.	TMOD1	ENSG00000136842
rs28730763	chr12:114837371	-1.30292	N	N	4	exonic	synonymous	TBX5	ENSG00000089225
rs183123469	chr3:42119021	-1.30292	N	N	6	intergenic	.	.	.
rs184379339	chr15:40617123	-1.30292	N	N	5	UTR3	.	.	.
rs181645551	chr10:105674796	-1.30292	N	N	5	intronic	.	OBFC1	ENSG00000107960
rs148288019	chr22:24106764	-1.30292	N	chr22:24247310	4	intronic	.	C22orf15	ENSG00000169314
rs73779909	chr6:150556800	-1.30292	N	chr6:150373194	6	intronic	.	PPP1R14C	ENSG00000198729
rs115392367	chr14:31889833	-1.30292	N	N	4	upstream	.	.	.
rs575148938	chr15:44182290	-1.30292	N	chr15:44027885	NA	intronic	.	FRMD5	ENSG00000171877
rs79087535	chr4:75896827	-1.30292	N	N	6	intronic	.	PARM1	ENSG00000169116
rs557302110	chr3:105722822	-1.30292	N	chr3:105934953	NA	intergenic	.	.	.
rs143668642	chr10:116274245	-1.30292	N	N	7	intronic	.	ABLIM1	ENSG00000099204
rs576896561	chr2:33825149	-1.30292	N	N	NA	upstream	.	.	.
rs558706454	chr13:75990535	-1.30292	N	N	NA	intronic	.	TBC1D4	ENSG00000136111
rs546438062	chr11:66825189	-1.30292	N	chr11:66855593	NA	intronic	.	RHOD	ENSG00000173156
rs574270786	chr3:192358569	-1.30292	N	N	NA	intronic	.	FGF12	ENSG00000114279
rs569230699	chr7:56034731	-1.30292	N	chr7:56068714	NA	intronic	.	GBAS	ENSG00000146729
rs570132967	chr14:34416499	-1.30292	N	N	NA	intronic	.	EGLN3	ENSG00000129521
rs12317619	chr12:579277	-1.30292	N	chr12:711662	5	intronic	.	B4GALNT3	ENSG00000139044
rs555131243	chr3:123164313	-1.30292	N	chr3:123105721	NA	intronic	.	ADCY5	ENSG00000173175
rs116442225	chr5:102136658	-1.30292	N	chr5:102118385	7	intergenic	.	.	.
rs530597031	chr12:56691236	-1.30292	N	chr12:56375137	NA	intronic	.	CS	ENSG00000062485
rs556953297	chr7:151565975	-1.30292	N	N	NA	intronic	.	PRKAG2	ENSG00000106617
rs9856591	chr3:69151501	-1.30292	N	N	5	intronic	.	ARL6IP5	ENSG00000144746
rs139159095	chr20:2644177	-1.30292	N	chr20:3140304	2b	exonic	synonymous	IDH3B	ENSG00000101365
rs530356473	chr9:115143978	-1.30292	N	chr9:114657707	NA	intronic	.	HSDL2	ENSG00000119471
rs559986331	chr19:55664412	-1.30292	N	N	NA	intronic	.	TNNI3	ENSG00000129991
rs11755697	chr6:150500636	-1.30292	N	chr6:150373194	3a	intronic	.	PPP1R14C	ENSG00000198729
rs563916482	chr22:36002327	-1.30292	N	N	NA	downstream	.	.	.
rs147205034	chr11:9589416	-1.30292	N	chr11:9730141	7	intergenic	.	.	.
rs533998301	chr14:73332939	-1.30292	N	chr14:73414316	NA	intronic	.	DPF3	ENSG00000205683
rs184693258	chr8:22857566	-1.30292	N	chr8:22436681	2b	UTR5	.	RHOBTB2	ENSG00000008853
rs145075772	chr1:205464748	-1.30292	N	chr1:205676263	3a	intergenic	.	.	.
rs563980730	chr7:157132367	-1.30292	N	N	NA	intronic	.	DNAJB6	ENSG00000105993
rs78270351	chr7:43908208	-1.30292	N	N	4	intronic	.	MRPS24	ENSG00000062582
rs564310783	chr10:93388805	-1.30292	N	chr10:93650603	NA	UTR3	.	PPP1R3C	ENSG00000119938
rs368379257	chr20:33575077	-1.30292	N	N	4	exonic	synonymous	MYH7B	ENSG00000078814
rs57537586	chr3:69833100	-1.30292	Y	N	7	intronic	.	MITF	ENSG00000187098
rs73132346	chr3:12686998	-1.30292	N	chr3:12267780	6	intronic	.	RAF1	ENSG00000132155
rs73419680	chr9:14395112	-1.30292	N	chr9:14161670	7	intronic	.	NFIB	ENSG00000147862
rs181889466	chr5:175119704	-1.30292	N	N	5	intergenic	.	.	.
rs563230026	chr12:2482196	-1.30292	N	N	NA	intronic	.	CACNA1C	ENSG00000151067
rs559788933	chr15:35082821	-1.30292	N	N	NA	ncRNA_intronic	.	ACTC1	ENSG00000159251
rs549855087	chr14:65308599	-1.30292	N	chr14:65564703	NA	intergenic	.	.	.
rs530622705	chr3:58520658	-1.30292	N	chr3:58036811	NA	intronic	.	ACOX2	ENSG00000168306
rs115264208	chr1:26385960	-1.30292	N	chr1:26834960	5	intronic	.	TRIM63	ENSG00000158022
rs535160469	chr7:120505768	-1.30292	N	N	NA	intergenic	.	.	.
rs368171446	chr2:33699192	-1.30292	N	N	6	intronic	.	RASGRP3	ENSG00000152689
rs143084649	chr15:92473837	-1.30292	N	N	5	intronic	.	SLCO3A1	ENSG00000176463
rs368421441	chr11:67397292	-1.30292	N	N	4	exonic	nonsynonymous	NUDT8	ENSG00000167799
rs536051061	chr2:134934998	-1.30292	N	chr2:134991024	NA	intergenic	.	.	.
rs184109005	chr2:177257245	-1.30292	N	N	5	intergenic	.	.	.
rs138254424	chr10:116412229	-1.30292	N	N	7	intronic	.	ABLIM1	ENSG00000099204
rs145102305	chr7:157179854	-1.30292	N	N	4	intronic	.	DNAJB6	ENSG00000105993
rs116193715	chr2:220494608	-1.30292	N	chr2:220049128	5	intronic	.	SLC4A3	ENSG00000114923
rs561212215	chr19:16574469	-1.30292	N	chr19:16548375	NA	intronic	.	EPS15L1	ENSG00000127527
rs371529912	chr8:11538802	-1.30292	N	chr8:11836514	4	intronic	.	.	.
rs535913777	chr5:126365091	-1.30292	N	chr5:126091428	NA	intronic	.	2020-03-03	ENSG00000173926
rs114164950	chr10:33636161	-1.30292	N	N	5	intergenic	.	.	.
rs558281180	chr3:69922392	-1.30292	N	N	NA	intronic	.	MITF	ENSG00000187098
rs117258207	chr9:649058	-1.30292	N	chr9:288414	7	intronic	.	KANK1	ENSG00000107104
rs542281468	chr13:75944236	-1.30292	N	N	NA	intronic	.	TBC1D4	ENSG00000136111
rs572389588	chr3:156807225	-1.30292	N	N	NA	ncRNA_intronic	.	.	.
rs562283811	chr9:116321404	-1.30292	N	chr9:116085822	NA	intronic	.	RGS3	ENSG00000138835
rs7621929	chr3:69150681	-1.30292	N	N	7	intronic	.	ARL6IP5	ENSG00000144746
rs545464129	chr8:29952840	-1.30292	N	chr8:30280630	NA	ncRNA_intronic	.	.	.
rs201787870	chr10:92688238	-1.30292	N	N	5	intergenic	.	.	.
rs10938964	chr4:23840088	-1.30292	N	N	5	intronic	.	PPARGC1A	ENSG00000109819
rs541039062	chr10:18431168	-1.30292	N	chr10:18266410	NA	intronic	.	CACNB2	ENSG00000165995
rs73032470	chr12:618551	-1.30292	N	chr12:711662	3a	intronic	.	B4GALNT3	ENSG00000139044
rs56287994	chr18:56293220	-1.30292	N	chr18:56395588	5	intronic	.	ALPK2	ENSG00000198796
rs529597645	chr15:72524037	-1.30292	N	N	NA	upstream	.	.	.
rs573807651	chr20:24482116	-1.30292	N	N	NA	intronic	.	SYNDIG1	ENSG00000101463
rs187366563	chr2:237156169	-1.30292	N	N	7	intronic	.	ASB18	ENSG00000182177
rs569554369	chr9:100282678	-1.30292	N	N	NA	intronic	.	TMOD1	ENSG00000136842
rs569309325	chr2:24164258	-1.30292	N	chr2:24576414	NA	intronic	.	UBXN2A	ENSG00000173960
rs559034190	chr6:76195115	-1.30292	N	N	NA	intronic	.	FILIP1	ENSG00000118407
rs58219638	chr1:236888135	-1.30292	N	N	5	intronic	.	ACTN2	ENSG00000077522
rs7805625	chr7:75933310	-1.30292	N	chr7:75460571	2b	exonic	synonymous	HSPB1	ENSG00000106211
rs557331388	chr12:571603	-1.30292	N	chr12:711662	NA	intronic	.	B4GALNT3	ENSG00000139044
rs562746173	chr7:123287416	-1.30292	N	N	NA	intergenic	.	.	.
rs575297518	chr15:85368384	-1.30292	N	chr15:85178270	NA	intronic	.	ALPK3	ENSG00000136383
rs60609026	chr3:25632113	-1.30292	Y	chr3:25381636	7	intronic	.	RARB	ENSG00000077092
rs191495251	chr17:21189246	-1.30292	N	N	4	intronic	.	MAP2K3	ENSG00000034152
rs544286963	chr22:34122351	-1.30292	N	N	NA	ncRNA_intronic	.	LARGE	ENSG00000133424
rs1569461	chr6:166794044	-1.30292	N	N	6	intronic	.	MPC1	ENSG00000060762
rs372787806	chr15:72523648	-1.30292	N	N	4	UTR5	.	PKM	ENSG00000067225
rs145128513	chr10:77056073	-1.30292	N	N	5	upstream	.	.	.
rs537265690	chr14:94441956	-1.30292	N	chr14:94008080	NA	intronic	.	ASB2	ENSG00000100628
rs542437196	chr4:41613928	-1.30292	N	chr4:41371698	NA	intronic	.	LIMCH1	ENSG00000064042
rs186671045	chr9:103343093	-1.30292	N	N	6	intronic	.	MURC	ENSG00000170681
rs111573325	chr3:66463232	-1.30292	N	N	5	intronic	.	LRIG1	ENSG00000144749
rs142361790	chr2:134957202	-1.30292	N	chr2:134991024	7	intergenic	.	.	.
rs143115468	chr11:119251090	-1.30292	N	N	4	intronic	.	USP2	ENSG00000036672
rs78654690	chr13:32738221	-1.30292	N	N	7	intronic	.	FRY	ENSG00000073910
rs569825003	chr7:16691313	-1.30292	N	chr7:17015156	NA	intronic	.	BZW2	ENSG00000136261
rs540388280	chr2:103403957	-1.30292	N	chr2:103394709	NA	intronic	.	TMEM182	ENSG00000170417
rs184757998	chr4:83957958	-1.30292	N	chr4:83903895	7	intronic	.	COPS4	ENSG00000138663
rs539513711	chr2:134937738	-1.30292	N	chr2:134991024	NA	intergenic	.	.	.
rs544378587	chr15:92345947	-1.30292	N	N	NA	intergenic	.	.	.
rs527621737	chr18:19774113	-1.30292	N	N	NA	intronic	.	GATA6	ENSG00000141448
rs183071403	chr14:67827084	-1.30292	N	N	4	UTR5	.	EIF2S1	ENSG00000134001
rs561313971	chr3:188055098	-1.30292	N	chr3:188441161	NA	intronic	.	LPP	ENSG00000145012
rs367949579	chr5:1122869	-1.30292	N	chr5:1313242	5	intergenic	.	.	.
rs556028061	chr6:129216002	-1.30292	N	N	NA	intronic	.	LAMA2	ENSG00000196569
rs587661322	chr1:149857635	-1.30292	N	N	NA	UTR3	.	HIST2H2BE	ENSG00000184678
rs74970735	chr10:7832540	-1.30292	N	chr10:8287240	5	intronic	.	ATP5C1	ENSG00000165629
rs62292993	chr3:192312965	-1.30292	N	N	6	intronic	.	FGF12	ENSG00000114279
rs146617236	chr5:127871275	-1.30292	N	chr5:127487603	5	intronic	.	FBN2	ENSG00000138829
rs562752345	chr2:40497396	-1.30292	N	N	NA	intronic	.	SLC8A1	ENSG00000183023
rs187365207	chr3:93692949	-1.30292	N	N	2b	upstream	.	.	.
rs145669256	chr3:25495746	-1.30292	N	chr3:25381636	4	intronic	.	RARB	ENSG00000077092
rs546366065	chr1:205772165	-1.30292	N	chr1:205676263	NA	intronic	.	SLC41A1	ENSG00000133065
rs139982455	chr1:74880908	-1.30292	N	N	5	intronic	.	TNNI3K	ENSG00000116783
rs549474191	chr10:93368258	-1.30292	N	chr10:93650603	NA	ncRNA_intronic	.	.	.
rs540516798	chr9:14278024	-1.30292	N	chr9:14161670	NA	intronic	.	NFIB	ENSG00000147862
rs17041931	chr1:206858646	-1.30292	N	chr1:206968955	2b	exonic	synonymous	MAPKAPK2	ENSG00000162889
rs72671589	chr8:98796632	-1.30292	N	N	7	intronic	.	LAPTM4B	ENSG00000104341
rs72671588	chr8:98796199	-1.30292	N	N	4	intronic	.	LAPTM4B	ENSG00000104341
rs6792417	chr3:119391206	-1.30292	N	chr3:119736594	7	intronic	.	COX17	ENSG00000138495
rs74507100	chr14:73161089	-1.30292	N	chr14:73414316	5	intronic	.	DPF3	ENSG00000205683
rs17041938	chr1:206889933	-1.30292	N	chr1:206968955	5	intronic	.	MAPKAPK2	ENSG00000162889
rs536238058	chr10:105677522	-1.30292	N	N	NA	intronic	.	OBFC1	ENSG00000107960
rs76137315	chr8:131541156	-1.30292	N	N	4	intergenic	.	.	.
rs184751185	chr4:186648181	-1.30292	N	N	5	intronic	.	SORBS2	ENSG00000154556
rs185649996	chr7:151330134	-1.30292	N	N	4	intronic	.	PRKAG2	ENSG00000106617
rs201179281	chr1:236911045	-1.30292	N	N	5	exonic	synonymous	ACTN2	ENSG00000077522
rs115453890	chr1:226458863	-1.30292	N	chr1:226914734	6	intronic	.	LIN9	ENSG00000183814
rs75786730	chr20:33558291	-1.30292	N	N	5	intronic	.	.	.
rs570550592	chr22:26149715	-1.30292	N	N	NA	intronic	.	MYO18B	ENSG00000133454
rs574724105	chr5:41286659	-1.30292	N	N	NA	intergenic	.	.	.
rs537975377	chr5:127211547	-1.30292	N	chr5:127487603	NA	intergenic	.	.	.
rs188820342	chr3:42131298	-1.30292	N	N	7	intergenic	.	.	.
rs13303189	chr12:124002762	-1.30292	N	chr12:124019055	7	intronic	.	RILPL1	ENSG00000188026
rs188820344	chr12:120977693	-1.30292	N	chr12:121194862	6	intronic	.	RNF10	ENSG00000022840
rs565239906	chr16:58062069	-1.30292	N	N	NA	intronic	.	MMP15	ENSG00000102996
rs79889477	chr18:34043032	-1.30292	N	N	5	intronic	.	FHOD3	ENSG00000134775
rs146000949	chr2:179659227	-1.30292	N	N	4	exonic	nonsynonymous	TTN	ENSG00000155657
rs79753842	chr5:150002637	-1.30292	N	chr5:149875731	5	intronic	.	SYNPO	ENSG00000171992
rs538314505	chr3:46903328	-1.30292	N	chr3:47184055	NA	intronic	.	MYL3	ENSG00000160808
rs564869109	chr3:192376191	-1.30292	N	N	NA	intronic	.	FGF12	ENSG00000114279
rs59141118	chr15:85945753	-1.30292	N	chr15:86294211	5	intronic	.	AKAP13	ENSG00000170776
rs570764438	chr9:116321116	-1.30292	N	chr9:116085822	NA	intronic	.	RGS3	ENSG00000138835
rs562521604	chr18:48085632	-1.30292	N	chr18:48147793	NA	upstream	.	.	.
rs137943941	chr4:152719875	-1.30292	N	chr4:152342190	4	intergenic	.	.	.
rs180854621	chr10:121077264	-1.30292	N	N	3a	intronic	.	GRK5	ENSG00000198873
rs566740230	chr22:38832243	-1.30292	N	N	NA	intronic	.	KCNJ4	ENSG00000168135
rs556650296	chr9:97770738	-1.30292	N	chr9:98243868	NA	intronic	.	C9orf3	ENSG00000148120
rs547648935	chr12:823658	-1.30292	N	chr12:711662	NA	intergenic	.	.	.
rs573683990	chr11:66822212	-1.30292	N	chr11:66855593	NA	intergenic	.	.	.
rs559495626	chr8:8992693	-1.30292	N	N	NA	intergenic	.	.	.
rs185152474	chr13:20713575	-1.30292	N	N	5	UTR3	.	GJA3	ENSG00000121743
rs574529570	chr3:48053136	-1.30292	N	chr3:48388170	NA	intronic	.	MAP4	ENSG00000047849
rs556851893	chr3:14161663	-1.30292	N	N	NA	intronic	.	CHCHD4	ENSG00000163528
rs544954361	chr15:71967958	-1.30292	N	N	NA	intronic	.	THSD4	ENSG00000187720
rs73867814	chr4:174437579	-1.30292	N	N	4	intergenic	.	.	.
rs73867817	chr4:174455906	-1.30292	N	N	3a	ncRNA_intronic	.	.	.
rs73867816	chr4:174452334	-1.30292	N	N	4	ncRNA_intronic	.	.	.
rs557608012	chr10:61908468	-1.30292	N	N	NA	intronic	.	ANK3	ENSG00000151150
rs576125265	chr2:220286375	-1.30292	N	chr2:220049128	NA	intronic	.	DES	ENSG00000175084
rs538086078	chr12:119685250	-1.30292	N	chr12:120146925	NA	intergenic	.	.	.
rs562806424	chr4:120070428	-1.30292	N	chr4:120264996	NA	intronic	.	MYOZ2	ENSG00000172399
rs115156041	chr1:237214832	-1.30292	N	N	5	intronic	.	RYR2	ENSG00000198626
rs567514412	chr12:32962106	-1.30292	N	N	NA	intronic	.	PKP2	ENSG00000057294
rs192573867	chr4:41589154	-1.30292	N	chr4:41371698	7	intronic	.	LIMCH1	ENSG00000064042
rs141445702	chr9:97714004	-1.30292	N	N	5	intronic	.	C9orf3	ENSG00000148120
rs183037704	chr6:45952295	-1.30292	N	chr6:45569863	7	intronic	.	CLIC5	ENSG00000112782
rs531514924	chr20:30193946	-1.30292	N	chr20:30401407	NA	UTR3	.	ID1	ENSG00000125968
rs116761680	chr6:150519862	-1.30292	N	chr6:150373194	5	intronic	.	PPP1R14C	ENSG00000198729
rs2784773	chr10:81919800	-1.30292	N	chr10:82218964	5	intronic	.	ANXA11	ENSG00000122359
rs35434411	chr10:121429394	-1.30292	N	N	5	exonic	nonsynonymous	BAG3	ENSG00000151929
rs73836265	chr4:106394272	-1.30292	N	chr4:106042692	4	intronic	.	PPA2	ENSG00000138777
rs73836266	chr4:106394705	-1.30292	N	chr4:106042692	4	intronic	.	PPA2	ENSG00000138777
rs73836267	chr4:106395300	-1.30292	N	chr4:106042692	2b	upstream	.	.	.
rs528255344	chr5:85914807	-1.30292	N	N	NA	intronic	.	COX7C	ENSG00000127184
rs146300098	chr6:3910838	-1.30292	N	N	5	intergenic	.	.	.
rs147347197	chr8:134571016	-1.30292	N	chr8:134103953	5	intronic	.	ST3GAL1	ENSG00000008513
rs113980859	chr4:41575392	-1.30292	N	chr4:41371698	6	intronic	.	LIMCH1	ENSG00000064042
rs530262501	chr3:167754308	-1.30292	N	N	NA	intronic	.	GOLIM4	ENSG00000173905
rs569330184	chr18:3178735	-1.30292	N	N	NA	intronic	.	MYOM1	ENSG00000101605
rs2510762	chr4:95397977	-1.30292	N	N	5	intronic	.	PDLIM5	ENSG00000163110
rs12669667	chr7:101669236	-1.30292	N	chr7:101880795	7	intronic	.	CUX1	ENSG00000257923
rs191220818	chr5:172663843	-1.30292	N	chr5:173075213	4	intergenic	.	.	.
rs2510765	chr4:95386820	-1.30292	N	N	6	intronic	.	PDLIM5	ENSG00000163110
rs2510764	chr4:95389560	-1.30292	N	N	5	intronic	.	PDLIM5	ENSG00000163110
rs189195906	chr5:150035752	-1.30292	N	chr5:149875731	5	intronic	.	SYNPO	ENSG00000171992
rs79375690	chr9:100363934	-1.30292	N	N	5	UTR3	.	TMOD1	ENSG00000136842
rs114503940	chr1:206836466	-1.30292	N	chr1:206968955	4	intergenic	.	.	.
rs114826452	chr1:100714532	-1.30292	N	chr1:101100839	4	intronic	.	DBT	ENSG00000137992
rs562245710	chr7:35424718	-1.30292	N	N	NA	intergenic	.	.	.
rs551129152	chr9:111799301	-1.30292	N	N	NA	intronic	.	TMEM245	ENSG00000106771
rs533278802	chr8:145149433	-1.30292	N	chr8:144989466	NA	upstream	.	.	.
rs1199329	chr3:138101788	-1.30292	N	N	4	intronic	.	MRAS	ENSG00000158186
rs191896649	chr1:28566382	-1.30292	N	chr1:28216736	6	intergenic	.	.	.
rs13185483	chr5:16493251	-1.30292	N	N	4	intronic	.	FAM134B	ENSG00000154153
rs558090629	chr1:11994511	-1.30292	N	chr1:12246175	NA	upstream	.	.	.
rs559717324	chr12:3339392	-1.30292	N	chr12:3020644	NA	intronic	.	TSPAN9	ENSG00000011105
rs182909072	chr2:243029989	-1.30292	N	chr2:242698640	5	upstream	.	.	.
rs556112063	chr4:8273479	-1.30292	N	N	NA	intronic	.	HTRA3	ENSG00000170801
rs550843826	chr2:239329274	-1.30292	N	chr2:238873673	NA	intergenic	.	.	.
rs150260891	chr9:14306817	-1.30292	N	chr9:14161670	2b	intronic	.	NFIB	ENSG00000147862
rs140187539	chr3:42133851	-1.30292	N	N	4	intronic	.	TRAK1	ENSG00000182606
rs542733581	chr3:46902366	-1.30292	N	chr3:47184055	NA	intronic	.	MYL3	ENSG00000160808
rs185005241	chr3:120271069	-1.30292	N	N	5	intergenic	.	.	.
rs182879930	chr12:2617023	-1.30292	N	chr12:3020644	5	intronic	.	CACNA1C	ENSG00000151067
rs534133675	chr13:75971922	-1.30292	N	N	NA	intronic	.	TBC1D4	ENSG00000136111
rs570295971	chr2:40593389	-1.30292	N	N	NA	intronic	.	SLC8A1	ENSG00000183023
rs148648857	chr16:4281892	-1.30292	N	chr16:4476089	6	intronic	.	SRL	ENSG00000185739
rs567135656	chr3:16938363	-1.30292	N	chr3:16911330	NA	intronic	.	PLCL2	ENSG00000154822
rs556828468	chr14:32923837	-1.30292	N	N	NA	intronic	.	AKAP6	ENSG00000151320
rs11968195	chr6:150491278	-1.30292	N	chr6:150373194	5	intronic	.	PPP1R14C	ENSG00000198729
rs137984732	chr18:56292446	-1.30292	N	chr18:56395588	7	intronic	.	ALPK2	ENSG00000198796
rs528473462	chr7:44635663	-1.30292	N	chr7:44811223	NA	intergenic	.	.	.
rs551219583	chr2:192707792	-1.30292	N	chr2:192522423	NA	intronic	.	SDPR	ENSG00000168497
rs4130344	chr4:159726345	-1.30292	Y	N	6	intronic	.	FNIP2	ENSG00000052795
rs564457372	chr3:98481854	-1.30292	N	chr3:98428155	NA	intronic	.	ST3GAL6	ENSG00000064225
rs368741411	chr6:45929390	-1.30292	N	chr6:45569863	6	intronic	.	CLIC5	ENSG00000112782
rs561806350	chr2:106034392	-1.30292	N	chr2:106433909	NA	intronic	.	FHL2	ENSG00000115641
rs143757369	chr3:187897433	-1.30292	N	chr3:187652724	4	ncRNA_exonic	.	.	.
rs144225318	chr2:159989919	-1.30292	N	chr2:160345024	7	intronic	.	TANC1	ENSG00000115183
rs201487161	chr14:55231062	-1.30292	N	N	5	intronic	.	SAMD4A	ENSG00000020577
rs117482996	chr13:32786189	-1.30292	N	N	4	intronic	.	FRY	ENSG00000073910
rs374969056	chr4:174449072	-1.30292	N	N	4	intronic	.	HAND2	ENSG00000164107
rs139533767	chr10:105676769	-1.30292	N	N	2b	intronic	.	OBFC1	ENSG00000107960
rs151330985	chr2:174056150	-1.30292	N	N	6	intronic	.	MLTK	ENSG00000091436
rs185213695	chr19:1246333	-1.30292	N	chr19:836144	4	intergenic	.	.	.
rs143626174	chr3:171528761	-1.30292	N	chr3:171408531	4	upstream	.	.	.
rs151314689	chr6:150472059	-1.30292	N	chr6:150373194	4	intronic	.	PPP1R14C	ENSG00000198729
rs143135540	chr6:43142875	-1.30292	N	N	4	intronic	.	SRF	ENSG00000112658
rs192482520	chr12:114836365	-1.30292	N	N	4	intronic	.	TBX5	ENSG00000089225
rs116116847	chr9:103344799	-1.30292	N	N	7	intronic	.	MURC	ENSG00000170681
rs536225390	chr12:123997279	-1.30292	N	chr12:124019055	NA	intronic	.	RILPL1	ENSG00000188026
rs576935389	chr18:8624075	-1.30292	N	N	NA	intronic	.	RAB12	ENSG00000206418
rs17763100	chr10:112537734	-1.30292	N	N	5	intronic	.	RBM20	ENSG00000203867
rs560861191	chr14:69783327	-1.30292	N	chr14:69840902	NA	intronic	.	GALNT16	ENSG00000100626
rs555222348	chr15:42744907	-1.30292	N	chr15:42266262	NA	intronic	.	ZNF106	ENSG00000103994
rs373582016	chr12:57113154	-1.30292	N	chr12:57493727	4	intronic	.	NACA	ENSG00000196531
rs558602710	chr1:156646078	-1.30292	N	N	NA	intronic	.	NES	ENSG00000132688
rs151151089	chr1:237271667	-1.30292	N	N	3a	intronic	.	RYR2	ENSG00000198626
rs188823069	chr3:119138840	-1.30292	N	N	5	downstream	.	ARHGAP31	ENSG00000031081
rs527261720	chr11:47206445	-1.30292	N	chr11:47454152	NA	intronic	.	PACSIN3	ENSG00000165912
rs184041943	chr3:140674675	-1.30292	N	chr3:140926791	7	intronic	.	SLC25A36	ENSG00000114120
rs186769305	chr2:167347715	-1.30292	N	N	7	intergenic	.	.	.
rs565944922	chr1:60387512	-1.30292	N	N	NA	intronic	.	CYP2J2	ENSG00000134716
rs533728581	chr12:3347438	-1.30292	N	chr12:3020644	NA	intronic	.	TSPAN9	ENSG00000011105
rs142768761	chr5:126363117	-1.30292	N	chr5:126091428	4	intronic	.	2020-03-03	ENSG00000173926
rs546500416	chr2:40598783	-1.30292	N	N	NA	intronic	.	SLC8A1	ENSG00000183023
rs11814921	chr10:121095094	-1.30292	N	N	6	intronic	.	GRK5	ENSG00000198873
rs139114024	chr5:128437645	-1.30292	N	chr5:128876340	2c	intronic	.	ISOC1	ENSG00000066583
rs186838407	chr11:47370437	-1.30292	N	chr11:47454152	4	intronic	.	MYBPC3	ENSG00000134571
rs538432596	chr9:14274773	-1.30292	N	chr9:14161670	NA	intronic	.	NFIB	ENSG00000147862
rs528643030	chr8:38034605	-1.30292	N	N	NA	exonic	nonsynonymous	BAG4	ENSG00000156735
rs542989911	chr5:170848894	-1.30292	N	N	NA	intronic	.	FGF18	ENSG00000156427
rs555808298	chr9:116335192	-1.30292	N	chr9:116085822	NA	intronic	.	RGS3	ENSG00000138835
rs11766966	chr7:31934968	-1.30292	N	N	5	intronic	.	PDE1C	ENSG00000154678
rs577089577	chr8:2076652	-1.30292	N	N	NA	intronic	.	MYOM2	ENSG00000036448
rs150066891	chr12:110746108	-1.30292	N	chr12:111133088	5	intronic	.	ATP2A2	ENSG00000174437
rs536803060	chr2:160020554	-1.30292	N	chr2:160345024	NA	intronic	.	TANC1	ENSG00000115183
rs59319382	chr9:14351458	-1.30292	N	chr9:14161670	4	intronic	.	NFIB	ENSG00000147862
rs545248119	chr8:17468813	-1.30292	N	N	NA	intronic	.	PDGFRL	ENSG00000104213
rs397516608	chr10:112581138	-1.30292	N	N	7	exonic	nonsynonymous	RBM20	ENSG00000203867
rs150630095	chr16:46765006	-1.30292	N	N	2b	intronic	.	MYLK3	ENSG00000140795
rs563951549	chr20:42777671	-1.30292	N	chr20:42660286	NA	intronic	.	JPH2	ENSG00000149596
rs116062013	chr6:129220013	-1.30292	N	N	7	intronic	.	LAMA2	ENSG00000196569
rs558549356	chr1:201332471	-1.30292	N	N	NA	exonic	nonsynonymous	TNNT2	ENSG00000118194
rs146396837	chr1:26380634	-1.30292	N	chr1:26834960	4	intronic	.	TRIM63	ENSG00000158022
rs570979518	chr18:33957930	-1.30292	N	N	NA	intronic	.	FHOD3	ENSG00000134775
rs571117959	chr4:186614443	-1.30292	N	N	NA	intronic	.	SORBS2	ENSG00000154556
rs143023287	chr12:94197220	-1.30292	N	chr12:94536803	2b	intronic	.	CRADD	ENSG00000169372
rs551013715	chr17:55920186	-1.30292	N	chr17:55463857	NA	intronic	.	MRPS23	ENSG00000181610
rs530413069	chr2:159922109	-1.30292	N	chr2:160345024	NA	intronic	.	TANC1	ENSG00000115183
rs78918284	chr22:41876955	-1.30292	N	chr22:41752944	7	intronic	.	ACO2	ENSG00000100412
rs531058080	chr9:85881156	-1.30292	N	N	NA	intronic	.	FRMD3	ENSG00000172159
rs186839337	chr7:120434486	-1.30292	N	N	4	intronic	.	TSPAN12	ENSG00000106025
rs117235603	chr5:173327936	-1.30292	N	chr5:173075213	5	intronic	.	CPEB4	ENSG00000113742
rs190423726	chr14:52456905	-1.30292	N	chr14:52618827	3a	intronic	.	C14orf166	ENSG00000087302
rs554756296	chr19:2769963	-1.30292	N	chr19:3220857	NA	intronic	.	SGTA	ENSG00000104969
rs552852789	chr1:84972055	-1.30292	N	N	NA	UTR5	.	GNG5	ENSG00000174021
rs563929180	chr10:91277382	-1.30292	N	chr10:91002804	NA	intronic	.	SLC16A12	ENSG00000152779
rs568654866	chr20:5987125	-1.30292	N	N	NA	exonic	nonsynonymous	CRLS1	ENSG00000088766
rs546251621	chr2:192711782	-1.30292	N	chr2:192522423	NA	UTR5	.	SDPR	ENSG00000168497
rs547816006	chr15:100026069	-1.30292	N	N	NA	intergenic	.	.	.
rs142500410	chr15:63193736	-1.30292	N	chr15:62830704	5	intergenic	.	.	.
rs542259924	chr3:42123868	-1.30292	N	N	NA	intergenic	.	.	.
rs112759386	chr3:100428243	-1.30292	N	N	4	UTR5	.	TFG	ENSG00000114354
rs78750571	chr1:57121399	-1.30292	N	chr1:56905524	7	intronic	.	PRKAA2	ENSG00000162409
rs578005951	chr10:123952268	-1.30292	N	N	NA	intronic	.	TACC2	ENSG00000138162
rs181787903	chr2:86420054	-1.30292	N	N	5	intronic	.	IMMT	ENSG00000132305
rs531268453	chr3:69788550	-1.30292	N	N	NA	upstream	.	.	.
rs11855636	chr15:63289237	-1.30292	N	chr15:62830704	7	intergenic	.	.	.
rs541363565	chr1:208081833	-1.30292	N	chr1:207991209	NA	intronic	.	CD34	ENSG00000174059
rs570944790	chr1:232762967	-1.30292	N	N	NA	intergenic	.	.	.
rs189464021	chr1:184861016	-1.30292	N	chr1:185067805	3a	intronic	.	FAM129A	ENSG00000135842
rs552042877	chr5:167362151	-1.30292	N	N	NA	intronic	.	TENM2	ENSG00000145934
rs183932153	chr3:183356374	-1.30292	N	chr3:183730295	3a	intronic	.	KLHL24	ENSG00000114796
rs548734393	chr4:95572678	-1.30292	N	N	NA	intronic	.	PDLIM5	ENSG00000163110
rs372061303	chr3:124748008	-1.30292	N	N	5	intronic	.	HEG1	ENSG00000173706
rs59156284	chr8:102029662	-1.30292	N	N	5	intergenic	.	.	.
rs181462637	chr13:76378207	-1.30292	N	N	5	intronic	.	LMO7	ENSG00000136153
rs540042095	chr9:116298319	-1.30292	N	chr9:116085822	NA	intronic	.	RGS3	ENSG00000138835
rs147648850	chr8:11538193	-1.30292	N	chr8:11836514	2b	intronic	.	.	.
rs540042091	chr4:141916252	-1.30292	N	N	NA	intronic	.	RNF150	ENSG00000170153
rs80180251	chr18:33905426	-1.30292	N	N	7	intronic	.	FHOD3	ENSG00000134775
rs146340336	chr4:47829939	-1.30292	N	N	5	intronic	.	CORIN	ENSG00000145244
rs148386125	chr1:116303108	-1.30292	N	N	6	intronic	.	CASQ2	ENSG00000118729
rs190125463	chr4:41542977	-1.30292	N	chr4:41371698	5	intronic	.	LIMCH1	ENSG00000064042
rs62150902	chr2:40375540	-1.30292	N	N	7	ncRNA_intronic	.	SLC8A1	ENSG00000183023
rs146819712	chr22:34314988	-1.30292	N	N	7	intronic	.	LARGE	ENSG00000133424
rs377692134	chr5:126256825	-1.30292	N	chr5:126091428	5	intronic	.	2020-03-03	ENSG00000173926
rs34871760	chr15:85954343	-1.30292	N	chr15:86294211	5	intronic	.	AKAP13	ENSG00000170776
rs78058677	chr1:206867473	-1.30292	N	chr1:206968955	5	intronic	.	MAPKAPK2	ENSG00000162889
rs531350885	chr1:229409261	-1.30292	N	chr1:229670964	NA	intronic	.	RAB4A	ENSG00000168118
rs528054859	chr15:90776820	-1.30292	N	chr15:90885806	NA	intronic	.	CIB1	ENSG00000185043
rs528789970	chr6:129587791	-1.30292	N	N	NA	intronic	.	LAMA2	ENSG00000196569
rs1003994	chr20:10415285	-1.30292	N	chr20:10646671	4	upstream	.	.	.
rs577627145	chr16:68286185	-1.30292	N	chr16:68138091	NA	intronic	.	PLA2G15	ENSG00000103066
rs142577795	chr3:12700106	-1.30292	N	chr3:12267780	5	intronic	.	RAF1	ENSG00000132155
rs192236645	chr1:78359896	-1.30292	N	N	6	intronic	.	NEXN	ENSG00000162614
rs530233261	chr7:151433126	-1.30292	N	N	NA	UTR5	.	PRKAG2	ENSG00000106617
rs1003993	chr20:10415351	-1.30292	N	chr20:10646671	4	upstream	.	.	.
rs574025409	chr9:469168	-1.30292	N	chr9:288414	NA	intergenic	.	.	.
rs150248764	chr4:23876284	-1.30292	N	N	3a	intronic	.	PPARGC1A	ENSG00000109819
rs533596864	chr9:100293861	-1.30292	N	N	NA	intronic	.	TMOD1	ENSG00000136842
rs116168855	chr5:78789283	-1.30292	N	N	5	intronic	.	HOMER1	ENSG00000152413
rs551770246	chr2:159823788	-1.30292	N	N	NA	intergenic	.	.	.
rs79139811	chr12:2085116	-1.30292	N	N	7	intronic	.	DCP1B	ENSG00000151065
rs368307466	chr18:33908512	-1.30292	N	N	2c	intronic	.	FHOD3	ENSG00000134775
rs541166692	chr2:207310316	-1.30292	N	N	NA	intronic	.	ADAM23	ENSG00000114948
rs375984510	chr19:56116302	-1.30292	N	N	4	intergenic	.	.	.
rs115771566	chr14:73329723	-1.30292	N	chr14:73414316	7	intronic	.	DPF3	ENSG00000205683
rs202004329	chr2:128408653	-1.30292	N	N	5	exonic	nonsynonymous	LIMS2	ENSG00000072163
rs538280989	chr6:46021792	-1.30292	N	chr6:45569863	NA	intronic	.	CLIC5	ENSG00000112782
rs117229914	chr12:19318991	-1.30292	N	N	6	intronic	.	PLEKHA5	ENSG00000052126
rs565478895	chr10:21188186	-1.30292	N	N	NA	intronic	.	NEBL	ENSG00000078114
rs556770748	chr10:76982801	-1.30292	N	chr10:76491047	NA	intronic	.	VDAC2	ENSG00000165637
rs116393871	chr7:151396310	-1.30292	N	N	4	intronic	.	PRKAG2	ENSG00000106617
rs529475540	chr9:97760531	-1.30292	N	chr9:98243868	NA	intronic	.	C9orf3	ENSG00000148120
rs149193915	chr10:33615568	-1.30292	N	N	7	intronic	.	NRP1	ENSG00000099250
rs115349765	chr12:110770096	-1.30292	N	chr12:111251437	5	intronic	.	ATP2A2	ENSG00000174437
rs530447235	chr6:5500788	-1.30292	N	N	NA	intronic	.	FARS2	ENSG00000145982
rs551989955	chr5:148674419	-1.30292	N	chr5:148198999	NA	intronic	.	AFAP1L1	ENSG00000157510
rs533447996	chr11:114310113	-1.30292	N	chr11:113984489	NA	UTR5	.	REXO2	ENSG00000076043
rs148610133	chr15:63334011	-1.30292	N	chr15:63791228	4	upstream	.	.	.
rs550487769	chr12:114854242	-1.30292	N	N	NA	intergenic	.	.	.
rs527461881	chr20:42775458	-1.30292	N	chr20:42660286	NA	intronic	.	JPH2	ENSG00000149596
rs180989775	chr15:85362347	-1.30292	N	chr15:85178270	2b	intronic	.	ALPK3	ENSG00000136383
rs111395648	chr11:47366657	-1.30292	N	chr11:47454152	5	intronic	.	MYBPC3	ENSG00000134571
rs532038804	chr1:180531499	-1.30292	N	chr1:180905694	NA	ncRNA_intronic	.	.	.
rs78241442	chr1:167650407	-1.30292	N	chr1:167600842	4	intronic	.	RCSD1	ENSG00000198771
rs150766462	chr3:192296745	-1.30292	N	N	7	intronic	.	FGF12	ENSG00000114279
rs558221779	chr18:3223945	-1.30292	N	N	NA	intergenic	.	.	.
rs570276138	chr2:152683190	-1.30292	N	N	NA	intronic	.	ARL5A	ENSG00000162980
rs76585789	chr2:15733644	-1.30292	N	N	7	intronic	.	DDX1	ENSG00000079785
rs566826891	chr22:36878345	-1.30292	N	chr22:36545826	NA	upstream	.	.	.
rs561394887	chr12:59992439	-1.30292	N	N	NA	intronic	.	SLC16A7	ENSG00000118596
rs146958173	chr7:32982285	-1.30292	N	N	4	ncRNA_intronic	.	.	.
rs148767909	chr18:12367658	-1.30292	N	chr18:12856908	6	intronic	.	AFG3L2	ENSG00000141385
rs61265429	chr8:11571269	-1.30292	N	chr8:11836514	4	intronic	.	GATA4	ENSG00000136574
rs542213178	chr3:40351143	-1.30292	N	N	NA	ncRNA_exonic	.	.	.
rs548182631	chr4:41542229	-1.30292	N	chr4:41371698	NA	intronic	.	LIMCH1	ENSG00000064042
rs538197883	chr4:13835325	-1.30292	N	N	NA	ncRNA_intronic	.	.	.
rs532245212	chr2:106015575	-1.30292	N	chr2:106433909	NA	UTR5	.	FHL2	ENSG00000115641
rs567974359	chr16:68281579	-1.30292	N	chr16:68138091	NA	intronic	.	PLA2G15	ENSG00000103066
rs184277858	chr4:124760770	-1.30292	N	N	6	ncRNA_intronic	.	.	.
rs545225912	chr16:4269602	-1.30292	N	chr16:4476089	NA	intronic	.	SRL	ENSG00000185739
rs528684343	chr11:9585051	-1.30292	N	chr11:9730141	NA	intergenic	.	.	.
rs551979759	chr3:160282977	-1.30292	N	N	NA	intronic	.	KPNA4	ENSG00000186432
rs565228372	chr6:36842671	-1.30292	N	chr6:36353934	NA	UTR5	.	PPIL1	ENSG00000137168
rs563745699	chr1:232706306	-1.30292	N	N	NA	intergenic	.	.	.
rs146711245	chr8:11599271	-1.30292	N	chr8:11836514	5	intronic	.	GATA4	ENSG00000136574
rs543159455	chr4:174448731	-1.30292	N	N	NA	intronic	.	HAND2	ENSG00000164107
rs575238899	chr17:17756728	-1.30292	N	chr17:17707105	NA	intronic	.	TOM1L2	ENSG00000175662
rs560562459	chr8:105599164	-1.30292	N	N	NA	intronic	.	LRP12	ENSG00000147650
rs188510838	chr14:78174905	-1.30292	N	chr14:77939965	2b	intronic	.	SLIRP	ENSG00000119705
rs191516892	chr3:25554925	-1.30292	N	chr3:25381636	6	intronic	.	RARB	ENSG00000077092
rs7286927	chr22:47000246	-1.30292	N	chr22:46615376	2b	intergenic	.	.	.
rs79920608	chr8:28560226	-1.30292	N	N	5	intronic	.	EXTL3	ENSG00000012232
rs113370610	chr9:14099929	-1.30292	N	chr9:13676533	5	intronic	.	NFIB	ENSG00000147862
rs191751124	chr1:65340859	-1.30292	N	chr1:65412830	5	intronic	.	JAK1	ENSG00000162434
rs530013272	chr1:232465044	-1.30292	N	N	NA	intergenic	.	.	.
rs533993218	chr3:69917781	-1.30292	N	N	NA	intronic	.	MITF	ENSG00000187098
rs571054786	chr16:25118121	-1.30292	N	chr16:24848471	NA	ncRNA_intronic	.	.	.
rs368037824	chr13:20699055	-1.30292	N	N	7	intergenic	.	.	.
rs575709650	chr10:112548139	-1.30292	N	N	NA	intronic	.	RBM20	ENSG00000203867
rs532441592	chr5:91627774	-1.30292	N	N	NA	intergenic	.	.	.
rs530248418	chr5:41505316	-1.30292	N	N	NA	intronic	.	PLCXD3	ENSG00000182836
rs574977386	chr7:101578826	-1.30292	N	chr7:101880795	NA	intronic	.	CUX1	ENSG00000257923
rs562303521	chr4:186583272	-1.30292	N	N	NA	exonic	nonsynonymous	SORBS2	ENSG00000154556
rs184996661	chr10:33626624	-1.30292	N	N	4	intergenic	.	.	.
rs547943966	chr5:132201868	-1.30292	N	chr5:131705458	NA	intronic	.	GDF9	ENSG00000164404
rs566015618	chr4:8273777	-1.30292	N	N	NA	intronic	.	HTRA3	ENSG00000170801
rs541638442	chr7:151430905	-1.30292	N	N	NA	intronic	.	PRKAG2	ENSG00000106617
rs563043865	chr2:101552326	-1.30292	N	chr2:101778319	NA	intronic	.	NPAS2	ENSG00000170485
rs547703495	chr6:45927490	-1.30292	N	chr6:45569863	NA	intronic	.	CLIC5	ENSG00000112782
rs116160476	chr10:98156990	-1.30292	N	N	5	exonic	nonsynonymous	TLL2	ENSG00000095587
rs548449671	chr9:71575954	-1.30292	N	N	NA	ncRNA_intronic	.	PIP5K1B	ENSG00000107242
rs559885009	chr7:151364189	-1.30292	N	N	NA	intronic	.	PRKAG2	ENSG00000106617
rs565355615	chr2:33823974	-1.30292	N	N	NA	intronic	.	FAM98A	ENSG00000119812
rs548865449	chr2:40508435	-1.30292	N	N	NA	intronic	.	SLC8A1	ENSG00000183023
rs531666570	chr3:42222306	-1.30292	N	N	NA	intronic	.	TRAK1	ENSG00000182606
rs572282231	chr3:66550590	-1.30292	N	N	NA	intronic	.	LRIG1	ENSG00000144749
rs115516581	chr6:17963831	-1.30292	N	N	5	intronic	.	KIF13A	ENSG00000137177
rs7278200	chr21:35827183	-1.30292	N	chr21:36312347	7	intronic	.	KCNE1	ENSG00000180509
rs187633175	chr1:65222766	-1.30292	N	chr1:65412830	5	intronic	.	RAVER2	ENSG00000162437
rs555088520	chr2:26476448	-1.30292	N	N	NA	intronic	.	HADHB	ENSG00000138029
rs561581651	chr6:138893481	-1.30292	N	N	NA	UTR5	.	NHSL1	ENSG00000135540
rs143413733	chr4:84405557	-1.30292	N	chr4:84159219	4	intronic	.	FAM175A	ENSG00000163322
rs558794473	chr6:123761977	-1.30292	N	N	NA	ncRNA_intronic	.	TRDN	ENSG00000186439
rs112239637	chr7:35267070	-1.30292	N	N	5	intronic	.	TBX20	ENSG00000164532
rs139773535	chr14:33190816	-1.30292	N	N	5	intronic	.	AKAP6	ENSG00000151320
rs565197603	chr8:11578997	-1.30292	N	chr8:11836514	NA	intronic	.	GATA4	ENSG00000136574
rs369849271	chr12:93692441	-1.30292	N	chr12:94144175	6	ncRNA_intronic	.	.	.
rs535876537	chr15:57975445	-1.30292	N	N	NA	intronic	.	GCOM1	ENSG00000137878
rs530016314	chr1:236670525	-1.30292	N	N	NA	intergenic	.	.	.
rs565757914	chr1:165599614	-1.30292	N	N	NA	upstream	.	.	.
rs531699308	chr6:13027447	-1.30292	N	N	NA	intronic	.	.	.
rs146721822	chr18:56222000	-1.30292	N	chr18:56395588	7	intronic	.	ALPK2	ENSG00000198796
rs139557549	chr10:105641441	-1.30292	N	N	2b	UTR3	.	.	.
rs117475244	chr15:86250344	-1.30292	N	chr15:86294211	4	intronic	.	AKAP13	ENSG00000170776
rs185468820	chr14:73180643	-1.30292	N	chr14:73414316	4	intronic	.	DPF3	ENSG00000205683
rs574125545	chr1:74858451	-1.30292	N	N	NA	intronic	.	TNNI3K	ENSG00000116783
rs574125544	chr12:94289030	-1.30292	N	chr12:94536803	NA	intergenic	.	.	.
rs540830640	chr10:112468183	-1.30292	N	chr10:111969919	NA	intronic	.	RBM20	ENSG00000203867
rs78876857	chr4:141998651	-1.30292	N	N	4	intronic	.	RNF150	ENSG00000170153
rs10002833	chr4:186518919	-1.30292	N	N	2b	intronic	.	SORBS2	ENSG00000154556
rs181990697	chr1:236863727	-1.30292	N	N	4	intronic	.	ACTN2	ENSG00000077522
rs187421092	chr1:111994681	-1.30292	N	N	7	intronic	.	ATP5F1	ENSG00000116459
rs186402711	chr12:94174606	-1.30292	N	chr12:94536803	7	intronic	.	CRADD	ENSG00000169372
rs141683688	chr22:46976575	-1.30292	N	chr22:46615376	4	intergenic	.	.	.
rs538287063	chr5:111629393	-1.30292	N	N	NA	intronic	.	EPB41L4A	ENSG00000129595
rs192933628	chr3:171362241	-1.30292	N	chr3:171408531	6	intronic	.	PLD1	ENSG00000075651
rs530612965	chr15:26641002	-1.30292	N	N	NA	intergenic	.	.	.
rs187638476	chr5:150600329	-1.30292	N	chr5:150567017	4	intronic	.	CCDC69	ENSG00000198624
rs557352744	chr18:32669700	-1.30292	N	N	NA	intronic	.	MAPRE2	ENSG00000166974
rs187638475	chr5:148665089	-1.30292	N	chr5:148198999	4	intronic	.	AFAP1L1	ENSG00000157510
rs539829834	chr1:237208495	-1.30292	N	N	NA	intronic	.	RYR2	ENSG00000198626
rs114121060	chr6:118879935	-1.30292	N	N	5	intronic	.	CEP85L	ENSG00000111860
rs139651913	chr9:14324057	-1.30292	N	chr9:14161670	5	intronic	.	NFIB	ENSG00000147862
rs549953554	chr12:658705	-1.30292	N	chr12:711662	NA	intronic	.	B4GALNT3	ENSG00000139044
rs187348889	chr22:46544209	-1.30292	N	chr22:46615376	5	intergenic	.	.	.
rs532534941	chr5:41455075	-1.30292	N	N	NA	intronic	.	PLCXD3	ENSG00000182836
rs577696933	chr10:123900844	-1.30292	N	N	NA	intronic	.	TACC2	ENSG00000138162
rs4988944	chr20:43210813	-1.30292	N	chr20:43042364	4	intronic	.	PKIG	ENSG00000168734
rs561418389	chr6:46424230	-1.30292	N	chr6:46885844	NA	intronic	.	RCAN2	ENSG00000172348
rs548148747	chr12:19319289	-1.30292	N	N	NA	intronic	.	PLEKHA5	ENSG00000052126
rs28562122	chr7:136771045	-1.30292	N	N	7	ncRNA_intronic	.	.	.
rs576108139	chr2:237150772	-1.30292	N	N	NA	intronic	.	ASB18	ENSG00000182177
rs541633759	chr2:106008507	-1.30292	N	chr2:106433909	NA	intronic	.	FHL2	ENSG00000115641
rs143904483	chr14:34414653	-1.30292	N	N	3a	intronic	.	EGLN3	ENSG00000129521
rs145115197	chr3:123135351	-1.30292	N	chr3:123105721	5	intronic	.	ADCY5	ENSG00000173175
rs537162669	chr2:86426870	-1.30292	N	N	NA	intronic	.	MRPL35	ENSG00000132313
rs78736530	chr7:136611413	-1.30292	N	N	5	ncRNA_intronic	.	CHRM2	ENSG00000181072
rs184485526	chr2:173941803	-1.30292	N	N	4	intronic	.	MLTK	ENSG00000091436
rs542130960	chr2:40675901	-1.30292	N	N	NA	intronic	.	SLC8A1	ENSG00000183023
rs16927997	chr9:127998397	-1.30292	N	N	4	UTR3	.	HSPA5	ENSG00000044574
rs548763476	chr9:14352872	-1.30292	N	chr9:14161670	NA	intronic	.	NFIB	ENSG00000147862
rs542403266	chr12:3369455	-1.30292	N	chr12:3020644	NA	intronic	.	TSPAN9	ENSG00000011105
rs540749459	chr18:19746891	-1.30292	N	N	NA	ncRNA_exonic	.	.	.
rs576299782	chr4:141345893	-1.30292	N	N	NA	intronic	.	CLGN	ENSG00000153132
rs587761963	chr3:50340552	-1.30292	N	chr3:50160109	NA	intronic	.	HYAL1	ENSG00000114378
rs542604341	chr5:157003358	-1.30292	N	chr5:156655015	NA	upstream	.	.	.
rs537030668	chr2:106018717	-1.30292	N	chr2:106433909	NA	intronic	.	FHL2	ENSG00000115641
rs571979858	chr15:71839716	-1.30292	N	N	NA	UTR5	.	THSD4	ENSG00000187720
rs529401306	chr7:32119512	-1.30292	N	N	NA	intronic	.	PDE1C	ENSG00000154678
rs575918088	chr8:11532579	-1.30292	N	chr8:11836514	NA	intergenic	.	.	.
rs150189209	chr19:571703	-1.30292	N	chr19:836144	4	intronic	.	BSG	ENSG00000172270
rs531807510	chr7:23162726	-1.30292	N	chr7:22774437	NA	intronic	.	KLHL7	ENSG00000122550
rs536981932	chr3:192294902	-1.30292	N	N	NA	intronic	.	FGF12	ENSG00000114279
rs2776944	chr10:33635072	-1.30292	N	N	7	intergenic	.	.	.
rs2776940	chr10:33643989	-1.30292	N	N	6	intergenic	.	.	.
rs2776943	chr10:33636214	-1.30292	N	N	5	intergenic	.	.	.
rs2776942	chr10:33637426	-1.30292	N	N	5	intergenic	.	.	.
rs8181710	chr12:20525082	-1.30292	N	chr12:20578881	6	intronic	.	PDE3A	ENSG00000172572
rs531775234	chr2:101552603	-1.30292	N	chr2:101778319	NA	intronic	.	NPAS2	ENSG00000170485
rs112745036	chr15:44170446	-1.30292	N	chr15:44027885	6	intronic	.	FRMD5	ENSG00000171877
rs574868726	chr16:25122592	-1.30292	N	chr16:24848471	NA	ncRNA_intronic	.	.	.
rs76624719	chr1:167598162	-1.30292	N	chr1:167600842	2b	intergenic	.	.	.
rs560790218	chr12:123997041	-1.30292	N	chr12:124019055	NA	intronic	.	RILPL1	ENSG00000188026
rs545942309	chr20:42771479	-1.30292	N	chr20:42660286	NA	intronic	.	JPH2	ENSG00000149596
rs554762095	chr12:117516718	-1.30292	N	N	NA	intronic	.	TESC	ENSG00000088992
rs116726082	chr8:22856633	-1.30292	N	chr8:22436681	5	intronic	.	RHOBTB2	ENSG00000008853
rs551262703	chr12:121124705	-1.30292	N	chr12:121194862	NA	upstream	.	MLEC	ENSG00000110917
rs553176698	chr3:98470161	-1.30292	N	chr3:98428155	NA	intronic	.	ST3GAL6	ENSG00000064225
rs555791695	chr9:14313709	-1.30292	N	chr9:14161670	NA	UTR5	.	NFIB	ENSG00000147862
rs550948097	chr14:32876922	-1.30292	N	N	NA	intronic	.	AKAP6	ENSG00000151320
rs557856815	chr10:21161969	-1.30292	N	N	NA	intronic	.	NEBL	ENSG00000078114
rs561563507	chr10:120983035	-1.30292	N	N	NA	intronic	.	GRK5	ENSG00000198873
rs144494766	chr6:13495795	-1.30292	N	N	5	intergenic	.	.	.
rs547125917	chr13:34117811	-1.30292	N	N	NA	intronic	.	.	.
rs541133538	chr7:31985896	-1.30292	N	N	NA	intronic	.	PDE1C	ENSG00000154678
rs184434256	chr8:17934387	-1.30292	N	N	6	intronic	.	ASAH1	ENSG00000104763
rs146197745	chr6:139598419	-1.30292	N	N	5	intronic	.	TXLNB	ENSG00000164440
rs188839264	chr3:42100946	-1.30292	N	N	5	intergenic	.	.	.
rs556214658	chr20:42939732	-1.30292	N	chr20:42660286	NA	exonic	synonymous	FITM2	ENSG00000197296
rs76372462	chr20:43212183	-1.30292	N	chr20:43042364	5	intronic	.	PKIG	ENSG00000168734
rs554917274	chr2:134955699	-1.30292	N	chr2:134991024	NA	intergenic	.	.	.
rs535480658	chr1:228555645	-1.30292	N	N	NA	exonic	nonsynonymous	OBSCN	ENSG00000154358
rs188915330	chr10:13342402	-1.30292	N	chr10:13552975	4	upstream	.	.	.
rs557813863	chr8:125355657	-1.30292	N	N	NA	intronic	.	TMEM65	ENSG00000164983
rs77424459	chr2:27506411	-1.30292	N	chr2:27295885	5	intronic	.	TRIM54	ENSG00000138100
rs10980042	chr9:112557133	-1.30292	N	chr9:112722330	2b	intronic	.	PALM2-AKAP2	ENSG00000157654
rs528682952	chr2:160068772	-1.30292	N	chr2:160345024	NA	intronic	.	TANC1	ENSG00000115183
rs575006420	chr12:33026759	-1.30292	N	N	NA	intronic	.	PKP2	ENSG00000057294
rs189961588	chr2:101494180	-1.30292	N	chr2:101778319	4	intronic	.	NPAS2	ENSG00000170485
rs569392949	chr7:35285816	-1.30292	N	N	NA	intronic	.	TBX20	ENSG00000164532
rs537430077	chr1:46357847	-1.30292	N	chr1:46513012	NA	intronic	.	MAST2	ENSG00000086015
rs537419138	chr18:48185003	-1.30292	N	chr18:48147793	NA	intronic	.	MAPK4	ENSG00000141639
rs12211097	chr6:150497610	-1.30292	N	chr6:150373194	4	intronic	.	PPP1R14C	ENSG00000198729
rs565541805	chr12:120972885	-1.30292	N	chr12:121194862	NA	intronic	.	RNF10	ENSG00000022840
rs551103754	chr2:40427669	-1.30292	N	N	NA	ncRNA_intronic	.	SLC8A1	ENSG00000183023
rs6552918	chr4:186653693	-1.30292	N	N	7	intronic	.	SORBS2	ENSG00000154556
rs6552919	chr4:186665149	-1.30292	N	N	5	intronic	.	SORBS2	ENSG00000154556
rs6552916	chr4:186635511	-1.30292	N	N	7	intronic	.	SORBS2	ENSG00000154556
rs6552917	chr4:186646825	-1.30292	N	N	7	intronic	.	SORBS2	ENSG00000154556
rs6552914	chr4:186629489	-1.30292	N	N	2b	intronic	.	SORBS2	ENSG00000154556
rs587649941	chr1:120161947	-1.30292	N	N	NA	downstream	.	.	.
rs147853158	chr10:3944396	-1.30292	N	N	4	intergenic	.	.	.
rs6552913	chr4:186629452	-1.30292	N	N	4	intronic	.	SORBS2	ENSG00000154556
rs6552910	chr4:186626808	-1.30292	N	N	7	intronic	.	SORBS2	ENSG00000154556
rs6552911	chr4:186629066	-1.30292	N	N	3a	intronic	.	SORBS2	ENSG00000154556
rs560691977	chr1:64058889	-1.30292	N	N	NA	upstream	.	.	.
rs10512236	chr9:97630451	-1.30292	N	N	4	intronic	.	C9orf3	ENSG00000148120
rs370546211	chr2:98206408	-1.30292	N	chr2:98271575	4	UTR5	.	.	.
rs144664574	chr10:123895373	-1.30292	N	N	5	intronic	.	TACC2	ENSG00000138162
rs182254537	chr1:237224280	-1.30292	N	N	7	intronic	.	RYR2	ENSG00000198626
rs189935164	chr1:167653641	-1.30292	N	chr1:167600842	5	intronic	.	RCSD1	ENSG00000198771
rs574430360	chr2:40672640	-1.30292	N	N	NA	intronic	.	SLC8A1	ENSG00000183023
rs554090771	chr8:11540600	-1.30292	N	chr8:11836514	NA	intronic	.	.	.
rs539728065	chr6:139014373	-1.30292	N	N	NA	ncRNA_intronic	.	.	.
rs114048795	chr4:95467477	-1.30292	N	N	6	intronic	.	PDLIM5	ENSG00000163110
rs557064494	chr14:104283915	-1.30292	N	chr14:103898525	NA	intronic	.	PPP1R13B	ENSG00000088808
rs149549677	chr22:44419472	-1.30292	N	chr22:44330031	2b	intronic	.	PARVB	ENSG00000188677
rs112259789	chr2:173987903	-1.30292	N	N	5	intronic	.	MLTK	ENSG00000091436
rs556912643	chr12:49413321	-1.30292	N	chr12:49080698	NA	UTR3	.	KMT2D	ENSG00000167548
rs543286279	chr2:40743967	-1.30292	N	N	NA	intergenic	.	.	.
rs189837032	chr1:184792108	-1.30292	N	chr1:185067805	5	intronic	.	FAM129A	ENSG00000135842
rs143929043	chr2:3522576	-1.30292	N	N	4	intronic	.	ADI1	ENSG00000182551
rs539720270	chr4:23872887	-1.30292	N	N	NA	intronic	.	PPARGC1A	ENSG00000109819
rs557611752	chr4:8271287	-1.30292	N	N	NA	upstream	.	.	.
rs1920996	chr12:81259382	-1.30292	N	N	7	intronic	.	LIN7A	ENSG00000111052
rs185408375	chr10:112400007	-1.30292	N	chr10:111969919	7	intergenic	.	.	.
rs183162555	chr1:237419523	-1.30292	N	N	7	intronic	.	RYR2	ENSG00000198626
rs59074378	chr4:141926492	-1.30292	N	N	7	intronic	.	RNF150	ENSG00000170153
rs542961613	chr1:6659036	-1.30292	N	N	NA	intronic	.	KLHL21	ENSG00000162413
rs117961568	chr10:116456078	-1.30292	N	N	5	intergenic	.	.	.
rs148119195	chr6:45980634	-1.30292	N	chr6:45569863	4	intronic	.	CLIC5	ENSG00000112782
rs576962442	chr9:95951408	-1.30292	N	chr9:95684697	NA	intronic	.	WNK2	ENSG00000165238
rs61497902	chr2:169502863	-1.30292	N	chr2:169707552	7	intronic	.	CERS6	ENSG00000172292
rs192693666	chr2:106010594	-1.30292	N	chr2:106433909	4	intronic	.	FHL2	ENSG00000115641
rs75182567	chr22:38204180	-1.30292	N	N	4	intronic	.	GCAT	ENSG00000100116
rs570177686	chr3:192263005	-1.30292	N	N	NA	intronic	.	FGF12	ENSG00000114279
rs189269552	chr17:74712891	-1.30292	N	chr17:74710128	4	intronic	.	JMJD6	ENSG00000070495
rs137942548	chr3:48636206	-1.30292	N	chr3:48388170	2a	downstream	.	.	.
rs559689808	chr3:192208261	-1.30292	N	N	NA	intronic	.	FGF12	ENSG00000114279
rs547373091	chr1:232759833	-1.30292	N	N	NA	intergenic	.	.	.
rs574642768	chr5:167424544	-1.30292	N	N	NA	intronic	.	TENM2	ENSG00000145934
rs560347626	chr1:206858998	-1.30292	N	chr1:206968955	NA	intronic	.	MAPKAPK2	ENSG00000162889
rs12601801	chr17:3571632	-1.30292	N	chr17:3828702	4	ncRNA_intronic	.	TAX1BP3	ENSG00000213977
rs561219237	chr6:33679060	-1.30292	N	chr6:33554147	NA	intronic	.	UQCC2	ENSG00000137288
rs565539421	chr10:75415488	-1.30292	N	N	NA	intronic	.	SYNPO2L	ENSG00000166317
rs3735989	chr8:29970904	-1.30292	N	chr8:30280630	1f	ncRNA_intronic	.	LEPROTL1	ENSG00000104660
rs192846431	chr9:111871560	-1.30292	N	N	5	intronic	.	TMEM245	ENSG00000106771
rs560279944	chr12:57631944	-1.30292	N	chr12:57493727	NA	intronic	.	NDUFA4L2	ENSG00000185633
rs533887843	chr10:112444328	-1.30292	N	chr10:111969919	NA	intronic	.	RBM20	ENSG00000203867
rs61561268	chr17:37310349	-1.30292	N	chr17:37800988	4	intergenic	.	.	.
rs142595232	chr15:42238669	-1.30292	N	chr15:42266262	6	intronic	.	EHD4	ENSG00000103966
rs536631508	chr4:123610496	-1.30292	N	chr4:123560939	NA	downstream	.	.	.
rs143926549	chr14:104625569	-1.30292	N	N	4	intronic	.	KIF26A	ENSG00000066735
rs200604266	chr1:201333465	-1.30292	N	N	5	exonic	synonymous	TNNT2	ENSG00000118194
rs528550213	chr8:9003350	-1.30292	N	N	NA	intronic	.	PPP1R3B	ENSG00000173281
rs115004832	chr4:152718405	-1.30292	N	chr4:152342190	4	intergenic	.	.	.
rs143878739	chr12:117506995	-1.30292	N	N	5	intronic	.	TESC	ENSG00000088992
rs530257377	chr1:57123241	-1.30292	N	chr1:56905524	NA	intronic	.	PRKAA2	ENSG00000162409
rs189561906	chr11:67398033	-1.30292	N	N	4	upstream;downstream	.	.	.
rs146693402	chr18:34103454	-1.30292	N	N	7	intronic	.	FHOD3	ENSG00000134775
rs557604458	chr3:187680994	-1.30292	N	chr3:187652724	NA	intergenic	.	.	.
rs555488139	chr13:34295691	-1.30292	N	N	NA	intergenic	.	.	.
rs145345663	chr9:14220502	-1.30292	N	chr9:14161670	5	intronic	.	NFIB	ENSG00000147862
rs138220952	chr9:14278332	-1.30292	N	chr9:14161670	5	intronic	.	NFIB	ENSG00000147862
rs76563630	chr14:34418978	-1.30292	N	N	2b	intronic	.	EGLN3	ENSG00000129521
rs146949292	chr4:152726796	-1.30292	N	chr4:152342190	5	intergenic	.	.	.
rs113226687	chr9:106854705	-1.30292	N	N	6	ncRNA_exonic	.	.	.
rs183083093	chr10:115422984	-1.30292	N	chr10:115719472	4	intronic	.	NRAP	ENSG00000197893
rs536014638	chr12:110720576	-1.30292	N	chr12:111133088	NA	exonic	synonymous	ATP2A2	ENSG00000174437
rs575781536	chr1:16339597	-1.30292	N	N	NA	downstream	.	.	.
rs558482769	chr20:32027041	-1.30292	N	N	NA	intronic	.	SNTA1	ENSG00000101400
rs141175738	chr5:170846313	-1.30292	N	N	4	upstream	.	.	.
rs183936708	chr14:76776470	-1.30292	N	N	2b	intergenic	.	.	.
rs537134330	chr12:19281977	-1.30292	N	N	NA	upstream	.	.	.
rs572131742	chr9:537018	-1.30292	N	chr9:288414	NA	intronic	.	KANK1	ENSG00000107104
rs560934736	chr6:46396804	-1.30292	N	chr6:46885844	NA	intronic	.	RCAN2	ENSG00000172348
rs535977186	chr18:25687613	-1.30292	N	N	NA	intronic	.	CDH2	ENSG00000170558
rs184028192	chr10:78392380	-1.30292	N	N	5	intergenic	.	.	.
rs567589985	chr3:69922872	-1.30292	N	N	NA	intronic	.	MITF	ENSG00000187098
rs184234240	chr7:151428714	-1.30292	N	N	5	intronic	.	PRKAG2	ENSG00000106617
rs554982616	chr4:140842759	-1.30292	N	N	NA	intronic	.	MAML3	ENSG00000196782
rs148924126	chr5:172679588	-1.30292	N	chr5:173075213	7	intergenic	.	.	.
rs567382871	chr10:18762180	-1.30292	N	chr10:18266410	NA	intronic	.	CACNB2	ENSG00000165995
rs189866368	chr1:60383250	-1.30292	N	N	5	intronic	.	CYP2J2	ENSG00000134716
rs536268549	chr3:160822772	-1.30292	N	N	NA	intronic	.	B3GALNT1	ENSG00000169255
rs568052845	chr10:116420513	-1.30292	N	N	NA	intronic	.	ABLIM1	ENSG00000099204
rs534802439	chr11:119246033	-1.30292	N	chr11:118747576	NA	intronic	.	USP2	ENSG00000036672
rs147147138	chr11:11993825	-1.30292	N	chr11:12133478	5	intronic	.	DKK3	ENSG00000050165
rs535768290	chr9:97573453	-1.30292	N	N	NA	intronic	.	C9orf3	ENSG00000148120
rs17503612	chr12:19191292	-1.30292	N	N	5	intergenic	.	.	.
rs555985737	chr9:112544804	-1.30292	N	chr9:112722330	NA	intronic	.	PALM2-AKAP2	ENSG00000157654
rs545797734	chr10:112517128	-1.30292	N	N	NA	intronic	.	RBM20	ENSG00000203867
rs188734223	chr12:106735180	-1.30292	N	N	4	intronic	.	TCP11L2	ENSG00000166046
rs2126220	chr3:81540147	-1.30292	N	N	5	intronic	.	GBE1	ENSG00000114480
rs559367139	chr14:23906583	-1.30292	N	chr14:23755598	NA	intergenic	.	.	.
rs192959440	chr10:112566244	-1.30292	N	N	5	intronic	.	RBM20	ENSG00000203867
rs150760473	chr12:39789191	-1.30292	N	N	5	intronic	.	KIF21A	ENSG00000139116
rs149795047	chr11:72888577	-1.30292	N	chr11:72943483	4	intergenic	.	.	.
rs188850409	chr9:562396	-1.30292	N	chr9:288414	5	intronic	.	KANK1	ENSG00000107104
rs145012053	chr8:131618290	-1.30292	N	N	5	intergenic	.	.	.
rs529009607	chr10:121097064	-1.30292	N	N	NA	intronic	.	GRK5	ENSG00000198873
rs565456469	chr20:36717887	-1.30292	N	chr20:36895860	NA	intronic	.	RPRD1B	ENSG00000101413
rs530141227	chr8:25867847	-1.30292	N	N	NA	intronic	.	EBF2	ENSG00000221818
rs540193068	chr9:14309788	-1.30292	N	chr9:14161670	NA	intronic	.	NFIB	ENSG00000147862
rs528337783	chr16:46794872	-1.30292	N	N	NA	intronic	.	.	.
rs539481439	chr1:216893461	-1.30292	N	N	NA	intronic	.	ESRRG	ENSG00000196482
rs80129576	chr5:41507151	-1.30292	N	N	7	intronic	.	PLCXD3	ENSG00000182836
rs570611066	chr8:67065542	-1.30292	N	chr8:66910531	NA	intronic	.	TRIM55	ENSG00000147573
rs7546961	chr1:167627793	-1.30292	N	chr1:167600842	7	intronic	.	RCSD1	ENSG00000198771
rs534352430	chr10:116467885	-1.30292	N	N	NA	intergenic	.	.	.
rs531590493	chr5:131558449	-1.30292	N	chr5:131705458	NA	intronic	.	P4HA2	ENSG00000072682
rs199781930	chr9:116345740	-1.30292	N	chr9:116085822	5	exonic	nonsynonymous	RGS3	ENSG00000138835
rs577186332	chr1:65622317	-1.30292	N	chr1:65848034	NA	intronic	.	AK4	ENSG00000162433
rs143644867	chr5:31636925	-1.30292	N	N	6	intergenic	.	.	.
rs10515516	chr5:142128266	-1.30292	N	chr5:142612488	2b	ncRNA_intronic	.	.	.
rs140654138	chr4:3472078	-1.30292	N	chr4:3148276	4	intronic	.	DOK7	ENSG00000175920
rs577311919	chr4:174428808	-1.30292	N	N	NA	intergenic	.	.	.
rs148096176	chr22:32459875	-1.30292	N	N	5	intronic	.	SLC5A1	ENSG00000100170
rs79537389	chr9:116330744	-1.30292	N	chr9:116085822	5	intronic	.	RGS3	ENSG00000138835
rs182637723	chr12:32991364	-1.30292	N	N	7	intronic	.	PKP2	ENSG00000057294
rs77514381	chr2:134887117	-1.30292	N	chr2:134991024	5	intergenic	.	.	.
rs376214823	chr19:2722211	-1.30292	N	chr19:3220857	4	upstream	.	.	.
rs199680454	chr10:61949183	-1.30292	N	N	6	intronic	.	ANK3	ENSG00000151150
rs537318326	chr8:98812533	-1.30292	N	N	NA	intronic	.	LAPTM4B	ENSG00000104341
rs4628223	chr8:135790335	-1.30292	N	chr8:135747967	4	intergenic	.	.	.
rs553483650	chr13:32680380	-1.30292	N	N	NA	intronic	.	FRY	ENSG00000073910
rs6765889	chr3:192355786	-1.30292	N	N	5	intronic	.	FGF12	ENSG00000114279
rs184061889	chr8:134505816	-1.30292	N	chr8:134103953	6	intronic	.	ST3GAL1	ENSG00000008513
rs73443850	chr6:53530320	-1.30292	N	N	5	intronic	.	KLHL31	ENSG00000124743
rs563860762	chr2:169425526	-1.30292	N	chr2:169707552	NA	intronic	.	CERS6	ENSG00000172292
rs145278910	chr3:122693989	-1.30292	N	chr3:123105721	4	intronic	.	SEMA5B	ENSG00000082684
rs55804108	chr9:32553037	-1.30292	N	N	5	ncRNA_intronic	.	NDUFB6	ENSG00000165264
rs530305245	chr2:40615511	-1.30292	N	N	NA	intronic	.	SLC8A1	ENSG00000183023
rs542878609	chr2:103376870	-1.30292	N	chr2:103394709	NA	intergenic	.	.	.
rs538548209	chr12:68047903	-1.30292	N	N	NA	intronic	.	DYRK2	ENSG00000127334
rs550444014	chr4:108911755	-1.30292	N	N	NA	intronic	.	HADH	ENSG00000138796
rs141861133	chr2:71731663	-1.30292	N	chr2:71677946	5	intronic	.	DYSF	ENSG00000135636
rs115028756	chr10:116366434	-1.30292	N	N	7	intronic	.	ABLIM1	ENSG00000099204
rs115028759	chr15:42246399	-1.30292	N	chr15:42266262	5	intronic	.	EHD4	ENSG00000103966
rs573449694	chr15:85948207	-1.30292	N	chr15:86294211	NA	intronic	.	AKAP13	ENSG00000170776
rs570703416	chr1:85660601	-1.30292	N	N	NA	intronic	.	SYDE2	ENSG00000097096
rs534465340	chr16:30081012	-1.30292	N	chr16:30471109	NA	intronic	.	ALDOA	ENSG00000149925
rs561034513	chr18:33905488	-1.30292	N	N	NA	intronic	.	FHOD3	ENSG00000134775
rs558037098	chr2:192700586	-1.30292	N	chr2:192522423	NA	UTR3	.	SDPR	ENSG00000168497
rs75640054	chr17:9705812	-1.30292	N	N	4	exonic	nonsynonymous	.	.
rs138753817	chr1:205480953	-1.30292	N	chr1:205676263	6	intronic	.	CDK18	ENSG00000117266
rs534264147	chr11:114311929	-1.30292	N	chr11:113984489	NA	intronic	.	REXO2	ENSG00000076043
rs544172039	chr1:154885400	-1.30292	N	chr1:154994750	NA	intergenic	.	.	.
rs7581196	chr2:237151098	-1.30292	Y	N	5	intronic	.	ASB18	ENSG00000182177
rs554900518	chr3:69996897	-1.30292	N	N	NA	intronic	.	MITF	ENSG00000187098
rs560491474	chr17:74710772	-1.30292	N	chr17:74710128	NA	UTR3	.	JMJD6	ENSG00000070495
rs144315720	chr2:101461260	-1.30292	N	chr2:101778319	3a	intronic	.	NPAS2	ENSG00000170485
rs78694716	chr19:55664325	-1.30292	N	N	6	intronic	.	TNNI3	ENSG00000129991
rs115400278	chr3:66502829	-1.30292	N	N	2b	intronic	.	LRIG1	ENSG00000144749
rs188979267	chr9:33381052	-1.30292	N	N	7	intergenic	.	.	.
rs146414026	chr8:11600846	-1.30292	N	chr8:11836514	7	intronic	.	GATA4	ENSG00000136574
rs564545116	chr1:184865111	-1.30292	N	chr1:185067805	NA	intronic	.	FAM129A	ENSG00000135842
rs548743902	chr2:237145262	-1.30292	N	N	NA	intronic	.	ASB18	ENSG00000182177
rs34142814	chr7:139043529	-1.30292	N	chr7:138735512	4	intronic	.	LUC7L2	ENSG00000269955
rs529046620	chr4:77227063	-1.30292	N	N	NA	intronic	.	FAM47E-STBD1	ENSG00000272414
rs576667203	chr1:208072206	-1.30292	N	chr1:207991209	NA	intronic	.	CD34	ENSG00000174059
rs532749007	chr12:72149199	-1.30292	N	chr12:72179446	NA	intronic	.	RAB21	ENSG00000080371
rs541763129	chr12:131437099	-1.30292	N	N	NA	intergenic	.	.	.
rs7460890	chr8:17929698	-1.30292	N	N	3a	intronic	.	ASAH1	ENSG00000104763
rs554697017	chr12:2523001	-1.30292	N	chr12:3020644	NA	intronic	.	CACNA1C	ENSG00000151067
rs567338184	chr4:174430343	-1.30292	N	N	NA	intergenic	.	.	.
rs182641147	chr2:240893115	-1.30292	N	N	5	intergenic	.	.	.
rs556769342	chr2:3580823	-1.30292	N	N	NA	intergenic	.	.	.
rs559509572	chr20:33564550	-1.30292	N	N	NA	intronic	.	MYH7B	ENSG00000078814
rs148897636	chr12:110722127	-1.30292	N	chr12:111133088	5	intronic	.	ATP2A2	ENSG00000174437
rs534043239	chr6:4136313	-1.30292	N	N	NA	ncRNA_exonic	.	.	.
rs567772956	chr17:74693328	-1.30292	N	chr17:74710128	NA	intronic	.	MXRA7	ENSG00000182534
rs548172625	chr3:28284752	-1.30292	N	N	NA	intronic	.	CMC1	ENSG00000187118
rs552106518	chr6:82459358	-1.30292	N	chr6:82463478	NA	UTR3	.	FAM46A	ENSG00000112773
rs147632508	chr8:101442727	-1.30292	N	N	5	intergenic	.	.	.
rs551689084	chr3:192287870	-1.30292	N	N	NA	intronic	.	FGF12	ENSG00000114279
rs188384616	chr6:13079751	-1.30292	N	N	5	intronic	.	.	.
rs528455189	chr3:58292744	-1.30292	N	chr3:58036811	NA	intronic	.	RPP14	ENSG00000163684
rs549288811	chr17:27405794	-1.30292	N	chr17:27653016	NA	intronic	.	MYO18A	ENSG00000196535
rs567055191	chr9:2608456	-1.30292	N	chr9:2622278	NA	ncRNA_intronic	.	.	.
rs145818993	chr4:114370164	-1.30292	N	N	7	intergenic	.	.	.
rs141996512	chr2:238797166	-1.30292	N	chr2:238873673	4	intronic	.	RAMP1	ENSG00000132329
rs553644947	chr1:193155210	-1.30292	N	N	NA	UTR5	.	CDC73	ENSG00000134371
rs146864126	chr1:31842978	-1.30292	N	chr1:31377743	4	intronic	.	FABP3	ENSG00000121769
rs188167949	chr10:93386002	-1.30292	N	chr10:93650603	5	intergenic	.	.	.
rs185220903	chr5:148692986	-1.30292	N	chr5:148198999	6	intronic	.	AFAP1L1	ENSG00000157510
rs189527137	chr15:35991520	-1.30292	N	N	6	ncRNA_intronic	.	.	.
rs535846269	chr7:120486248	-1.30292	N	N	NA	intronic	.	TSPAN12	ENSG00000106025
rs182035608	chr2:105982492	-1.30292	N	chr2:106433909	6	intronic	.	FHL2	ENSG00000115641
rs531988682	chr16:82794438	-1.30292	N	N	NA	intronic	.	CDH13	ENSG00000140945
rs559418195	chr10:99261515	-1.30292	N	chr10:98978045	NA	intronic	.	UBTD1	ENSG00000165886
rs571710665	chr18:19748156	-1.30292	N	N	NA	ncRNA_exonic	.	.	.
rs183748586	chr2:27292523	-1.30292	N	chr2:27295885	6	exonic	nonsynonymous	AGBL5	ENSG00000084693
rs189633224	chr9:13915289	-1.30292	N	chr9:13676533	5	intergenic	.	.	.
rs192107928	chr3:38621970	-1.30292	N	N	5	intronic	.	SCN5A	ENSG00000183873
rs578166574	chr10:123890329	-1.30292	N	N	NA	intronic	.	TACC2	ENSG00000138162
rs691923	chr4:122310271	-1.30292	N	N	7	intergenic	.	.	.
rs575671865	chr20:33559001	-1.30292	N	N	NA	intronic	.	.	.
rs556444693	chr11:47366581	-1.30292	N	chr11:47454152	NA	intronic	.	MYBPC3	ENSG00000134571
rs114531204	chr3:46906349	-1.30292	N	chr3:47184055	5	intergenic	.	.	.
rs535478271	chr7:75936817	-1.30292	N	chr7:75460571	NA	intergenic	.	.	.
rs146572308	chr3:25517376	-1.30292	N	chr3:25381636	7	intronic	.	RARB	ENSG00000077092
rs563515947	chr8:22859761	-1.30292	N	chr8:22436681	NA	intronic	.	RHOBTB2	ENSG00000008853
rs571906654	chr6:46458689	-1.30292	N	chr6:46885844	NA	intronic	.	RCAN2	ENSG00000172348
rs146782243	chr22:34257671	-1.30292	N	N	4	intronic	.	LARGE	ENSG00000133424
rs145601997	chr4:169432938	-1.30292	N	N	4	exonic	stopgain	PALLD	ENSG00000129116
rs529895674	chr12:3353526	-1.30292	N	chr12:3020644	NA	intronic	.	TSPAN9	ENSG00000011105
rs548710685	chr21:40825366	-1.30292	N	chr21:40467643	NA	intronic	.	SH3BGR	ENSG00000185437
rs184495269	chr13:30006928	-1.30292	N	N	5	intronic	.	MTUS2	ENSG00000132938
rs140384886	chr3:187911145	-1.30292	N	chr3:187652724	5	intronic	.	.	.
rs568724991	chr3:159571961	-1.30292	N	chr3:159637678	NA	intronic	.	IQCJ-SCHIP1	ENSG00000250588
rs142694535	chr13:49325529	-1.30292	N	chr13:49648946	5	intergenic	.	.	.
rs537026726	chr18:48253747	-1.30292	N	chr18:48147793	NA	intronic	.	MAPK4	ENSG00000141639
rs997723	chr17:55165432	-1.30292	N	chr17:55463857	5	intronic	.	AKAP1	ENSG00000121057
rs568044976	chr3:159579593	-1.30292	N	chr3:159637678	NA	intronic	.	IQCJ-SCHIP1	ENSG00000250588
rs544343456	chr15:75197128	-1.30292	N	chr15:75361539	NA	intronic	.	FAM219B	ENSG00000178761
rs570381655	chr4:150125822	-1.30292	N	N	NA	ncRNA_intronic	.	.	.
rs149107663	chr9:14198769	-1.30292	N	chr9:14161670	5	intronic	.	NFIB	ENSG00000147862
rs10752794	chr1:232735448	-1.30292	N	N	2b	intergenic	.	.	.
rs528419347	chr5:78788376	-1.30292	N	N	NA	intronic	.	HOMER1	ENSG00000152413
rs10752791	chr1:232722249	-1.30292	N	N	6	intergenic	.	.	.
rs552207238	chr7:120495848	-1.30292	N	N	NA	intronic	.	TSPAN12	ENSG00000106025
rs567781379	chr3:38689559	-1.30292	N	N	NA	intronic	.	SCN5A	ENSG00000183873
rs531252024	chr3:27387806	-1.30292	N	chr3:27371843	NA	intronic	.	NEK10	ENSG00000163491
rs140201087	chr6:36820011	-1.30292	N	chr6:36353934	7	intergenic	.	.	.
rs550547236	chr6:43139034	-1.30292	N	N	NA	UTR5	.	.	.
rs188960921	chr1:237415228	-1.30292	N	N	7	intronic	.	RYR2	ENSG00000198626
rs547716918	chr9:116305315	-1.30292	N	chr9:116085822	NA	intronic	.	RGS3	ENSG00000138835
rs182864037	chr2:106011962	-1.30292	N	chr2:106433909	4	intronic	.	FHL2	ENSG00000115641
rs182280382	chr1:116294791	-1.30292	N	N	6	intronic	.	CASQ2	ENSG00000118729
rs183747201	chr15:42208557	-1.30292	N	chr15:42266262	7	intronic	.	EHD4	ENSG00000103966
rs564907447	chr4:95424984	-1.30292	N	N	NA	intronic	.	PDLIM5	ENSG00000163110
rs554817889	chr13:29714405	-1.30292	N	N	NA	intronic	.	MTUS2	ENSG00000132938
rs141176419	chr14:73333915	-1.30292	N	chr14:73414316	5	intronic	.	DPF3	ENSG00000205683
rs147934539	chr10:81961054	-1.30292	N	chr10:82218964	5	intronic	.	ANXA11	ENSG00000122359
rs7936459	chr11:67381600	-1.30292	N	N	2a	ncRNA_intronic	.	.	.
rs190530922	chr5:78989668	-1.30292	N	N	6	intronic	.	CMYA5	ENSG00000164309
rs552179198	chr9:112612142	-1.30292	N	chr9:112722330	NA	intronic	.	PALM2-AKAP2	ENSG00000157654
rs3934748	chr1:206879659	-1.30292	N	chr1:206968955	5	intronic	.	MAPKAPK2	ENSG00000162889
rs567949471	chr20:42809358	-1.30292	N	chr20:42660286	NA	intronic	.	JPH2	ENSG00000149596
rs35920920	chr2:40630458	-1.30292	N	N	7	intronic	.	SLC8A1	ENSG00000183023
rs533231316	chr15:92525604	-1.30292	N	N	NA	intronic	.	SLCO3A1	ENSG00000176463
rs527863447	chr3:178036739	-1.30292	N	N	NA	intergenic	.	.	.
rs147638578	chr10:112480445	-1.30292	N	N	6	intronic	.	RBM20	ENSG00000203867
rs77103221	chr8:17178445	-1.30292	N	N	4	intronic	.	MTMR7	ENSG00000003987
rs555199431	chr9:470119	-1.30292	N	chr9:288414	NA	upstream	.	.	.
rs141614741	chr15:64237816	-1.30292	N	chr15:64672002	4	intronic	.	DAPK2	ENSG00000035664
rs143918075	chr19:39423296	-1.30292	N	chr19:38925079	4	exonic	nonsynonymous	MRPS12	ENSG00000128626
rs568210342	chr17:36858804	-1.30292	N	chr17:37298789	NA	upstream	.	.	.
rs79643097	chr5:41509868	-1.30292	N	N	5	intronic	.	PLCXD3	ENSG00000182836
rs186709343	chr20:36785818	-1.30292	N	chr20:36895860	5	intronic	.	TGM2	ENSG00000198959
rs75429492	chr18:34020651	-1.30292	N	N	4	intronic	.	FHOD3	ENSG00000134775
rs114876623	chr4:95422294	-1.30292	N	N	7	intronic	.	PDLIM5	ENSG00000163110
rs7099173	chr10:91282725	-1.30292	N	chr10:91002804	6	intronic	.	SLC16A12	ENSG00000152779
rs141169376	chr15:85947113	-1.30292	N	chr15:86294211	4	intronic	.	AKAP13	ENSG00000170776
rs188238751	chr19:29373206	-1.30292	N	N	7	intergenic	.	.	.
rs139895205	chr5:41474169	-1.30292	N	N	7	intronic	.	PLCXD3	ENSG00000182836
rs185046317	chr1:174769116	-1.30292	N	N	3a	UTR5	.	RABGAP1L	ENSG00000152061
rs140519941	chr7:113554673	-1.30292	N	N	6	intronic	.	PPP1R3A	ENSG00000154415
rs140943187	chr7:158805904	-1.30292	N	N	2b	ncRNA_intronic	.	.	.
rs188577361	chr9:124918235	-1.30292	N	N	2b	intronic	.	NDUFA8	ENSG00000119421
rs540349330	chr7:43908873	-1.30292	N	N	NA	intronic	.	MRPS24	ENSG00000062582
rs75365787	chr6:5753292	-1.30292	N	N	7	intronic	.	FARS2	ENSG00000145982
rs574091215	chr19:55666714	-1.30292	N	N	NA	intronic	.	TNNI3	ENSG00000129991
rs112530530	chr10:90145904	-1.30292	N	chr10:89681458	4	intronic	.	RNLS	ENSG00000184719
rs533211021	chr3:192362985	-1.30292	N	N	NA	intronic	.	FGF12	ENSG00000114279
rs536014055	chr15:83735174	-1.30292	N	N	NA	intronic	.	BTBD1	ENSG00000064726
rs182664372	chr1:237229914	-1.30292	N	N	7	intronic	.	RYR2	ENSG00000198626
rs10774345	chr12:5686442	-1.30292	N	N	3a	intronic	.	ANO2	ENSG00000047617
rs558888007	chr10:18638310	-1.30292	N	chr10:18266410	NA	intronic	.	CACNB2	ENSG00000165995
rs573081943	chr7:56039668	-1.30292	N	chr7:56068714	NA	intronic	.	GBAS	ENSG00000146729
rs556712720	chr2:33833029	-1.30292	N	N	NA	intergenic	.	.	.
rs528035465	chr1:65613995	-1.30292	N	chr1:65848034	NA	UTR5	.	AK4	ENSG00000162433
rs537829982	chr3:49577467	-1.30292	N	chr3:49267435	NA	intergenic	.	.	.
rs147258446	chr5:207674	-1.30292	N	N	4	intronic	.	CCDC127	ENSG00000164366
rs529261324	chr6:16217052	-1.30292	N	N	NA	intergenic	.	.	.
rs187001665	chr15:35092933	-1.30292	N	N	5	ncRNA_intronic	.	.	.
rs143016564	chr12:22045046	-1.30292	N	N	5	intronic	.	ABCC9	ENSG00000069431
rs191012479	chr8:134547913	-1.30292	N	chr8:134103953	5	intronic	.	ST3GAL1	ENSG00000008513
rs566066638	chr15:92432392	-1.30292	N	N	NA	intronic	.	SLCO3A1	ENSG00000176463
rs540485135	chr4:156595525	-1.30292	N	chr4:156645513	NA	intronic	.	GUCY1A3	ENSG00000164116
rs187815155	chr9:71589345	-1.30292	N	N	4	ncRNA_intronic	.	PIP5K1B	ENSG00000107242
rs187244666	chr3:124772108	-1.30292	N	N	3a	intronic	.	HEG1	ENSG00000173706
rs180744467	chr12:22036620	-1.30292	N	N	7	intronic	.	ABCC9	ENSG00000069431
rs559656083	chr1:241683214	-1.30292	N	chr1:242034263	NA	upstream	.	.	.
rs182970931	chr17:76976544	-1.30292	N	N	2b	upstream	.	.	.
rs371664678	chr8:33418633	-1.30292	N	N	3a	intronic	.	RNF122	ENSG00000133874
rs571339333	chr12:111177287	-1.30292	N	chr12:111589067	NA	intronic	.	PPP1CC	ENSG00000186298
rs537364639	chr6:129219529	-1.30292	N	N	NA	intronic	.	LAMA2	ENSG00000196569
rs150860991	chr7:32119068	-1.30292	N	N	7	intronic	.	PDE1C	ENSG00000154678
rs574560751	chr17:74731457	-1.30292	N	chr17:74710128	NA	UTR3	.	SRSF2	ENSG00000161547
rs17782270	chr8:23572332	-1.30292	N	chr8:23496546	4	intergenic	.	.	.
rs557830298	chr15:44068589	-1.30292	N	chr15:44027885	NA	intronic	.	ELL3	ENSG00000128886
rs115340389	chr5:31641611	-1.30292	N	N	5	intergenic	.	.	.
rs2513569	chr11:113739985	-1.30292	N	chr11:113984489	7	intronic	.	USP28	ENSG00000048028
rs575133693	chr8:11543600	-1.30292	N	chr8:11836514	NA	intronic	.	.	.
rs550725232	chr2:220504138	-1.30292	N	chr2:220049128	NA	intronic	.	SLC4A3	ENSG00000114923
rs143816227	chr16:23159631	-1.30292	N	N	4	intronic	.	USP31	ENSG00000103404
rs575714635	chr15:25200693	-1.30292	N	N	NA	intronic	.	SNRPN	ENSG00000128739
rs148475500	chr6:3920946	-1.30292	N	N	5	intergenic	.	.	.
rs117613485	chr12:68303025	-1.30292	N	chr12:68667462	2b	intergenic	.	.	.
rs181362536	chr1:46153082	-1.30292	N	chr1:46513012	2b	upstream	.	TMEM69	ENSG00000159596
rs564227550	chr1:24423079	-1.30292	N	chr1:24199363	NA	intronic	.	MYOM3	ENSG00000142661
rs575538546	chr10:91233866	-1.30292	N	chr10:91002804	NA	intronic	.	SLC16A12	ENSG00000152779
rs143573980	chr4:6787026	-1.30292	N	chr4:6969919	4	intronic	.	KIAA0232	ENSG00000170871
rs148916074	chr1:60363678	-1.30292	N	N	5	intronic	.	CYP2J2	ENSG00000134716
rs114285797	chr18:3197892	-1.30292	N	N	6	intronic	.	MYOM1	ENSG00000101605
rs367946963	chr1:237254008	-1.30292	N	N	7	intronic	.	RYR2	ENSG00000198626
rs554173814	chr17:73257164	-1.30292	N	chr17:72762646	NA	intronic	.	GGA3	ENSG00000125447
rs1317972	chr14:23906866	-1.30292	N	chr14:23755598	5	intergenic	.	.	.
rs551048865	chr4:174449815	-1.30292	N	N	NA	intronic	.	HAND2	ENSG00000164107
rs55874951	chr15:85367920	-1.30292	N	chr15:85178270	5	intronic	.	ALPK3	ENSG00000136383
rs112564494	chr9:2575507	-1.30292	N	chr9:2622278	5	ncRNA_intronic	.	.	.
rs569102556	chr10:121113138	-1.30292	N	N	NA	intronic	.	GRK5	ENSG00000198873
rs573984134	chr16:57481448	-1.30292	N	chr16:57061189	NA	exonic	nonsynonymous	COQ9	ENSG00000088682
rs546745453	chr4:95465967	-1.30292	N	N	NA	intronic	.	PDLIM5	ENSG00000163110
rs138263766	chr8:133733135	-1.30292	N	chr8:134103953	5	intronic	.	TMEM71	ENSG00000165071
rs574153981	chr1:232705416	-1.30292	N	N	NA	intergenic	.	.	.
rs533807288	chr5:80533192	-1.30292	N	N	NA	ncRNA_intronic	.	CKMT2	ENSG00000131730
rs557601354	chr3:192296223	-1.30292	N	N	NA	intronic	.	FGF12	ENSG00000114279
rs116505764	chr15:42209914	-1.30292	N	chr15:42266262	3a	intronic	.	EHD4	ENSG00000103966
rs181226124	chr1:180601203	-1.30292	N	chr1:180905694	4	UTR5	.	XPR1	ENSG00000143324
rs373960021	chr18:33945674	-1.30292	N	N	5	intronic	.	FHOD3	ENSG00000134775
rs7661281	chr4:174437070	-1.30292	N	N	4	intergenic	.	.	.
rs373479317	chr18:33879695	-1.30292	N	N	5	intronic	.	FHOD3	ENSG00000134775
rs6808066	chr3:4911192	-1.30292	N	N	5	intergenic	.	.	.
rs192706887	chr15:71794689	-1.30292	N	N	6	intronic	.	THSD4	ENSG00000187720
rs7237605	chr18:33979499	-1.30292	N	N	7	intronic	.	FHOD3	ENSG00000134775
rs553576426	chr7:149413493	-1.30292	N	N	NA	intronic	.	KRBA1	ENSG00000133619
rs566634753	chr17:77019016	-1.30292	N	N	NA	ncRNA_intronic	.	.	.
rs115016410	chr19:29375343	-1.30292	N	N	6	intergenic	.	.	.
rs565486224	chr3:142607792	-1.30292	N	N	NA	UTR5	.	PCOLCE2	ENSG00000163710
rs553145291	chr9:116332710	-1.30292	N	chr9:116085822	NA	intronic	.	RGS3	ENSG00000138835
rs546772105	chr8:25909138	-1.30292	N	N	NA	intergenic	.	.	.
rs112177330	chr5:148673483	-1.30292	N	chr5:148198999	5	intronic	.	AFAP1L1	ENSG00000157510
rs113639727	chr4:106394792	-1.30292	N	chr4:106042692	4	intronic	.	PPA2	ENSG00000138777
rs151067036	chr6:140384289	-1.30292	N	N	5	ncRNA_intronic	.	.	.
rs551657799	chr15:49170610	-1.30292	N	N	NA	exonic	synonymous	SHC4	ENSG00000185634
rs544786636	chr14:65345653	-1.30292	N	chr14:65564703	NA	intergenic	.	.	.
rs13096615	chr3:187897059	-1.30292	N	chr3:187652724	4	ncRNA_exonic	.	.	.
rs540184996	chr7:35485316	-1.30292	N	N	NA	intergenic	.	.	.
rs183985809	chr9:107526943	-1.30292	N	N	5	intronic	.	NIPSNAP3B	ENSG00000165028
rs185447342	chr3:138075184	-1.30292	N	N	6	intronic	.	MRAS	ENSG00000158186
rs2159714	chr14:73280149	-1.30292	N	chr14:73414316	7	intronic	.	DPF3	ENSG00000205683
rs28722488	chr2:240892604	-1.30292	N	N	5	intergenic	.	.	.
rs150656006	chr12:3352209	-1.30292	N	chr12:3020644	3a	intronic	.	TSPAN9	ENSG00000011105
rs144439873	chr22:36010089	-1.30292	N	N	7	intronic	.	MB	ENSG00000198125
rs536793791	chr5:66042462	-1.30292	N	N	NA	intronic	.	MAST4	ENSG00000069020
rs547932483	chr3:105587442	-1.30292	N	chr3:105934953	NA	intronic	.	CBLB	ENSG00000114423
rs139674568	chr2:159993203	-1.30292	N	chr2:160345024	5	intronic	.	TANC1	ENSG00000115183
rs79859948	chr7:75679099	-1.30292	N	chr7:75460571	6	intronic	.	MDH2	ENSG00000146701
rs543994384	chr8:17470894	-1.30292	N	N	NA	intronic	.	PDGFRL	ENSG00000104213
rs138049003	chr3:37287827	-1.30292	N	N	6	intronic	.	GOLGA4	ENSG00000144674
rs150620577	chr3:119383809	-1.30292	N	chr3:119736594	3a	intergenic	.	.	.
rs115952222	chr2:177257387	-1.30292	N	N	5	intergenic	.	.	.
rs533449806	chr15:25201694	-1.30292	N	N	NA	intronic	.	SNRPN	ENSG00000128739
rs564965759	chr1:40996625	-1.30292	N	chr1:41356780	NA	upstream	.	.	.
rs558427421	chr16:31440067	-1.30292	N	chr16:31015877	NA	upstream	.	.	.
rs539498347	chr6:36817867	-1.30292	N	chr6:36353934	NA	intergenic	.	.	.
rs536710263	chr5:1125275	-1.30292	N	chr5:1313242	NA	intergenic	.	.	.
rs186059300	chr10:18728291	-1.30292	N	chr10:18266410	5	intronic	.	CACNB2	ENSG00000165995
rs75979696	chr6:123941685	-1.30292	N	N	6	intronic	.	TRDN	ENSG00000186439
rs533981837	chr19:46794409	-1.30292	N	chr19:47100565	NA	intergenic	.	.	.
rs561201740	chr3:119391673	-1.30292	N	chr3:119736594	NA	intronic	.	COX17	ENSG00000138495
rs181730674	chr12:114838723	-1.30292	N	N	4	intronic	.	TBX5	ENSG00000089225
rs559990180	chr15:65370061	-1.30292	N	chr15:65742390	NA	exonic	nonsynonymous	KBTBD13	ENSG00000234438
rs555635598	chr1:216893011	-1.30292	N	N	NA	intronic	.	ESRRG	ENSG00000196482
rs150076978	chr3:25556844	-1.30292	N	chr3:25381636	5	intronic	.	RARB	ENSG00000077092
rs538157770	chr13:76032115	-1.30292	N	N	NA	intronic	.	TBC1D4	ENSG00000136111
rs554025303	chr8:33424014	-1.30292	N	N	NA	intronic	.	RNF122	ENSG00000133874
rs537399747	chr2:106032481	-1.30292	N	chr2:106433909	NA	intronic	.	FHL2	ENSG00000115641
rs556192540	chr9:112558957	-1.30292	N	chr9:112722330	NA	intronic	.	PALM2-AKAP2	ENSG00000157654
rs559712357	chr6:150560348	-1.30292	N	chr6:150373194	NA	intronic	.	PPP1R14C	ENSG00000198729
rs549798968	chr17:74692664	-1.30292	N	chr17:74710128	NA	intronic	.	MXRA7	ENSG00000182534
rs548329914	chr22:34297424	-1.30292	N	N	NA	intronic	.	LARGE	ENSG00000133424
rs553526557	chr1:167649071	-1.30292	N	chr1:167600842	NA	intronic	.	RCSD1	ENSG00000198771
rs140916372	chr5:136957885	-1.30292	N	N	4	intronic	.	KLHL3	ENSG00000146021
rs113724474	chr14:23915770	-1.30292	N	chr14:23755598	4	intergenic	.	.	.
rs572686346	chr9:134133915	-1.30292	N	N	NA	UTR3	.	FAM78A	ENSG00000126882
rs559029865	chr5:127874677	-1.30292	N	chr5:127487603	NA	upstream	.	.	.
rs144178368	chr9:14350895	-1.30292	N	chr9:14161670	2b	intronic	.	NFIB	ENSG00000147862
rs186604501	chr9:20685139	-1.30292	N	N	3a	intronic	.	FOCAD	ENSG00000188352
rs562016755	chr12:110732724	-1.30292	N	chr12:111133088	NA	intronic	.	ATP2A2	ENSG00000174437
rs561290180	chr21:35829456	-1.30292	N	chr21:36312347	NA	intronic	.	KCNE1	ENSG00000180509
rs538469772	chr4:186662682	-1.30292	N	N	NA	intronic	.	SORBS2	ENSG00000154556
rs73444436	chr13:20736316	-1.30292	N	N	5	intergenic	.	.	.
rs530432465	chr22:39628333	-1.30292	N	chr22:39840130	NA	intronic	.	PDGFB	ENSG00000100311
rs180848130	chr15:41694696	-1.30292	N	chr15:41496713	4	upstream	.	.	.
rs142145692	chr9:14028768	-1.30292	N	chr9:13676533	7	intergenic	.	.	.
rs562203318	chr2:64878974	-1.30292	N	N	NA	intronic	.	SERTAD2	ENSG00000179833
rs57337173	chr10:121136731	-1.30292	N	N	5	intronic	.	GRK5	ENSG00000198873
rs12132623	chr1:237860411	-1.30292	N	N	5	intronic	.	RYR2	ENSG00000198626
rs114130419	chr4:89202056	-1.30292	N	N	3a	intronic	.	PPM1K	ENSG00000163644
rs559592294	chr6:129819330	-1.30292	N	N	NA	intronic	.	LAMA2	ENSG00000196569
rs139013628	chr4:23879930	-1.30292	N	N	5	intronic	.	PPARGC1A	ENSG00000109819
rs568816770	chr6:13016666	-1.30292	N	N	NA	intronic	.	.	.
rs115083643	chr8:135805831	-1.30292	N	chr8:135747967	4	intergenic	.	.	.
rs564390029	chr10:123952510	-1.30292	N	N	NA	intronic	.	TACC2	ENSG00000138162
rs549509635	chr4:186518976	-1.30292	N	N	NA	intronic	.	SORBS2	ENSG00000154556
rs534739718	chr2:197403724	-1.30292	N	chr2:196974333	NA	intronic	.	HECW2	ENSG00000138411
rs527916070	chr5:66303467	-1.30292	N	N	NA	intronic	.	MAST4	ENSG00000069020
rs377129162	chr12:3341601	-1.30292	N	chr12:3020644	7	intronic	.	TSPAN9	ENSG00000011105
rs111583071	chr9:656734	-1.30292	N	chr9:288414	6	intronic	.	KANK1	ENSG00000107104
rs568311017	chr10:81961668	-1.30292	N	chr10:82218964	NA	intronic	.	ANXA11	ENSG00000122359
rs545548679	chr2:64080168	-1.30292	N	N	NA	intronic	.	UGP2	ENSG00000169764
rs561596950	chr2:27505343	-1.30292	N	chr2:27295885	NA	UTR5	.	TRIM54	ENSG00000138100
rs192420675	chr6:76194774	-1.30292	N	N	6	intronic	.	FILIP1	ENSG00000118407
rs560942534	chr5:41315295	-1.30292	N	N	NA	intronic	.	PLCXD3	ENSG00000182836
rs147691227	chr3:49169804	-1.30292	N	chr3:49267435	4	exonic	nonsynonymous	LAMB2	ENSG00000172037
rs535635425	chr8:33412968	-1.30292	N	N	NA	intronic	.	RNF122	ENSG00000133874
rs3807815	chr7:8275059	-1.30292	N	chr7:8024840	5	intronic	.	ICA1	ENSG00000003147
rs539525537	chr6:26226393	-1.30292	N	N	NA	downstream	.	.	.
rs115345263	chr2:106112940	-1.30292	N	chr2:106433909	5	intergenic	.	.	.
rs188410329	chr9:112911565	-1.30292	N	chr9:113338735	4	intronic	.	AKAP2	ENSG00000241978
rs530814832	chr15:63338611	-1.30292	N	chr15:63791228	NA	intronic	.	TPM1	ENSG00000140416
rs527396655	chr3:52487062	-1.30292	N	chr3:52873984	NA	intronic	.	TNNC1	ENSG00000114854
rs75277010	chr3:25540912	-1.30292	N	chr3:25381636	5	intronic	.	RARB	ENSG00000077092
rs561852454	chr2:239348629	-1.30292	N	chr2:238873673	NA	intronic	.	ASB1	ENSG00000065802
rs77711193	chr4:186607145	-1.30292	N	N	5	intronic	.	SORBS2	ENSG00000154556
rs571895801	chr3:171359571	-1.30292	N	chr3:171408531	NA	intronic	.	PLD1	ENSG00000075651
rs561704626	chr3:58293163	-1.30292	N	chr3:58036811	NA	intronic	.	RPP14	ENSG00000163684
rs571911270	chr3:66443317	-1.30292	N	N	NA	intronic	.	LRIG1	ENSG00000144749
rs182006200	chr19:57977353	-1.30292	N	N	4	intergenic	.	.	.
rs77380725	chr2:40512534	-1.30292	N	N	7	intronic	.	SLC8A1	ENSG00000183023
rs28583687	chr17:1007502	-1.30292	N	chr17:1373518	5	intronic	.	ABR	ENSG00000159842
rs183043808	chr20:10412921	-1.30292	N	chr20:10646671	2a	intronic	.	MKKS	ENSG00000125863
rs188073168	chr3:42144279	-1.30292	N	N	2b	intronic	.	TRAK1	ENSG00000182606
rs13374999	chr1:181074884	-1.30292	N	chr1:180905694	4	intergenic	.	.	.
rs4083591	chr1:180610043	-1.30292	N	chr1:180905694	4	intronic	.	XPR1	ENSG00000143324
rs192349074	chr12:59993616	-1.30292	N	N	7	intronic	.	SLC16A7	ENSG00000118596
rs574437976	chr3:12669511	-1.30292	N	chr3:12267780	NA	intronic	.	RAF1	ENSG00000132155
rs149485827	chr6:45911496	-1.30292	N	chr6:45569863	7	intronic	.	CLIC5	ENSG00000112782
rs577783105	chr8:11604317	-1.30292	N	chr8:11836514	NA	intronic	.	GATA4	ENSG00000136574
rs6929948	chr6:13328665	-1.30292	N	N	4	UTR5	.	TBC1D7	ENSG00000145979
rs559046058	chr8:42321544	-1.30292	N	N	NA	intronic	.	SLC20A2	ENSG00000168575
rs576159169	chr12:10367695	-1.30292	N	chr12:9899050	NA	intronic	.	GABARAPL1	ENSG00000139112
rs572678174	chr5:139640464	-1.30292	N	N	NA	intronic	.	PFDN1	ENSG00000113068
rs373248107	chr1:11940963	-1.30292	N	chr1:12246175	2b	intergenic	.	.	.
rs568380261	chr18:12334549	-1.30292	N	N	NA	intronic	.	AFG3L2	ENSG00000141385
rs183837155	chr6:56240968	-1.30292	N	N	5	intergenic	.	.	.
rs117377195	chr9:97797497	-1.30292	N	chr9:98243868	7	intronic	.	C9orf3	ENSG00000148120
rs190318737	chr1:36629198	-1.30292	N	chr1:36880829	3a	intronic	.	MAP7D1	ENSG00000116871
rs1448905	chr2:207311915	-1.30292	N	N	7	intronic	.	ADAM23	ENSG00000114948
rs180917020	chr20:24487739	-1.30292	N	N	5	intronic	.	SYNDIG1	ENSG00000101463
rs1448903	chr2:207308961	-1.30292	Y	N	4	intronic	.	ADAM23	ENSG00000114948
rs182842164	chr10:116265803	-1.30292	N	N	5	intronic	.	ABLIM1	ENSG00000099204
rs182405434	chr1:202322932	-1.30292	N	N	7	intronic	.	PPP1R12B	ENSG00000077157
rs539422192	chr5:31640574	-1.30292	N	N	NA	intergenic	.	.	.
rs541732004	chr3:47932159	-1.30292	N	chr3:48388170	NA	intronic	.	MAP4	ENSG00000047849
rs144364855	chr14:33290274	-1.30292	N	N	6	intronic	.	AKAP6	ENSG00000151320
rs61761265	chr11:64002451	-1.30292	N	chr11:63974995	4	intronic	.	VEGFB	ENSG00000173511
rs530383206	chr15:79043702	-1.30292	N	N	NA	upstream	.	.	.
rs143019640	chr9:35813348	-1.30292	N	chr9:35687556	5	intronic	.	HINT2	ENSG00000137133
rs537369587	chr15:73669319	-1.30292	N	N	NA	intergenic	.	.	.
rs532770141	chr19:46799550	-1.30292	N	chr19:47100565	NA	upstream	.	.	.
rs116603251	chr9:647767	-1.30292	N	chr9:288414	5	intronic	.	KANK1	ENSG00000107104
rs570869939	chr10:103732757	-1.30292	N	N	NA	intronic	.	C10orf76	ENSG00000120029
rs556445207	chr1:151882464	-1.30292	N	N	NA	upstream	.	.	.
rs141725446	chr3:66442878	-1.30292	N	N	5	intronic	.	LRIG1	ENSG00000144749
rs554083280	chr17:66515814	-1.30292	N	N	NA	intronic	.	PRKAR1A	ENSG00000108946
rs540704944	chr6:43747850	-1.30292	N	chr6:43693094	NA	intronic	.	VEGFA	ENSG00000112715
rs41313047	chr7:150675666	-1.30292	N	chr7:150278589	4	upstream	.	.	.
rs61763166	chr13:29068763	-1.30292	N	chr13:28641571	4	intronic	.	FLT1	ENSG00000102755
rs555347342	chr7:47979664	-1.30292	N	chr7:48105493	NA	intronic	.	PKD1L1	ENSG00000158683
rs185849860	chr16:46776830	-1.30292	N	N	4	intronic	.	MYLK3	ENSG00000140795
rs561202468	chr7:80237855	-1.30292	N	N	NA	intronic	.	CD36	ENSG00000135218
rs530862580	chr9:139622579	-1.30292	N	chr9:139934107	NA	ncRNA_exonic	.	.	.
rs539011687	chr1:153598282	-1.30292	N	N	NA	intronic	.	S100A13	ENSG00000189171
rs150820817	chr12:22033502	-1.30292	N	N	7	intronic	.	ABCC9	ENSG00000069431
rs10925383	chr1:237522121	-1.30292	N	N	5	intronic	.	RYR2	ENSG00000198626
rs139092579	chr2:179897290	-1.30292	N	N	3a	intronic	.	CCDC141	ENSG00000163492
rs146645128	chr3:140826981	-1.30292	N	chr3:140926791	5	intronic	.	SPSB4	ENSG00000175093
rs570608580	chr5:31963545	-1.30292	N	N	NA	intronic	.	PDZD2	ENSG00000133401
rs562395504	chr2:106105558	-1.30292	N	chr2:106433909	NA	intergenic	.	.	.
rs180812477	chr6:123792681	-1.30292	N	N	7	ncRNA_exonic	.	TRDN	ENSG00000186439
rs117277385	chr7:45333848	-1.30292	N	chr7:45116468	7	intergenic	.	.	.
rs145525779	chr5:128301916	-1.30292	N	N	5	exonic	nonsynonymous	SLC27A6	ENSG00000113396
rs577371219	chr11:12029171	-1.30292	N	chr11:12133478	NA	intronic	.	DKK3	ENSG00000050165
rs549978699	chr1:237144939	-1.30292	N	N	NA	intergenic	.	.	.
rs146210771	chr3:69789364	-1.30292	N	N	3a	intronic	.	MITF	ENSG00000187098
rs558715672	chr22:47135425	-1.30292	N	N	NA	intergenic	.	.	.
rs190531955	chr2:128416606	-1.30292	N	N	5	intronic	.	LIMS2	ENSG00000072163
rs530278403	chr14:73270224	-1.30292	N	chr14:73414316	NA	intronic	.	DPF3	ENSG00000205683
rs188871509	chr12:106737181	-1.30292	N	N	5	intronic	.	TCP11L2	ENSG00000166046
rs572607905	chr3:128087848	-1.30292	N	chr3:128381270	NA	intronic	.	EEFSEC	ENSG00000132394
rs115622146	chr1:214189692	-1.30292	N	chr1:213937382	7	intronic	.	PROX1	ENSG00000117707
rs531153824	chr10:43915383	-1.30292	N	chr10:43817859	NA	intergenic	.	.	.
rs551327359	chr20:43202329	-1.30292	N	chr20:43042364	NA	intronic	.	PKIG	ENSG00000168734
rs370471857	chr11:16847628	-1.30292	N	chr11:16618307	5	intronic	.	PLEKHA7	ENSG00000166689
rs538672616	chr20:36723630	-1.30292	N	chr20:36895860	NA	intergenic	.	.	.
rs529201175	chr4:140834793	-1.30292	N	N	NA	intronic	.	MAML3	ENSG00000196782
rs146332079	chr15:44170878	-1.30292	N	chr15:44027885	5	intronic	.	FRMD5	ENSG00000171877
rs184294239	chr19:2772500	-1.30292	N	chr19:3272088	5	intronic	.	SGTA	ENSG00000104969
rs117748397	chr2:134901099	-1.30292	N	chr2:134991024	6	intergenic	.	.	.
rs112268353	chr22:47134255	-1.30292	N	N	4	upstream	.	.	.
rs149161939	chr7:45333880	-1.30292	N	chr7:45116468	6	intergenic	.	.	.
rs562039009	chr4:186612246	-1.30292	N	N	NA	intronic	.	SORBS2	ENSG00000154556
rs375535006	chr7:149416744	-1.30292	N	N	4	exonic	unknown	KRBA1	ENSG00000133619
rs1514229	chr3:37216051	-1.30292	N	N	7	UTR5	.	LRRFIP2	ENSG00000093167
rs555733522	chr1:184942190	-1.30292	N	chr1:185391167	NA	intronic	.	FAM129A	ENSG00000135842
rs193162196	chr22:19394467	-1.30292	N	chr22:19058146	4	intronic	.	HIRA	ENSG00000100084
rs117699889	chr15:71789068	-1.30292	N	N	4	intronic	.	THSD4	ENSG00000187720
rs567626442	chr3:46034661	-1.30292	N	chr3:46418689	NA	intronic	.	FYCO1	ENSG00000163820
rs569029411	chr6:150575816	-1.30292	N	chr6:150373194	NA	intergenic	.	.	.
rs7629478	chr3:25513628	-1.30292	N	chr3:25381636	5	intronic	.	RARB	ENSG00000077092
rs560692139	chr8:142432794	-1.30292	N	chr8:142329460	NA	intronic	.	PTP4A3	ENSG00000184489
rs182197197	chr10:3132005	-1.30292	N	N	6	intronic	.	PFKP	ENSG00000067057
rs543708182	chr3:177011965	-1.30292	N	N	NA	upstream	.	.	.
rs140305549	chr2:198862295	-1.30292	N	chr2:198544183	4	intronic	.	PLCL1	ENSG00000115896
rs138903911	chr18:12370220	-1.30292	N	chr18:12856908	6	intronic	.	AFG3L2	ENSG00000141385
rs143044494	chr3:127842475	-1.30292	N	chr3:128191776	4	exonic	synonymous	RUVBL1	ENSG00000175792
rs573984969	chr2:179707722	-1.30292	N	N	NA	intronic	.	CCDC141	ENSG00000163492
rs111442753	chr10:89988797	-1.30292	N	chr10:89681458	6	intergenic	.	.	.
rs562692692	chr20:44045773	-1.30292	N	N	NA	intronic	.	PIGT	ENSG00000124155
rs541701111	chr8:134520259	-1.30292	N	chr8:134103953	NA	intronic	.	ST3GAL1	ENSG00000008513
rs143003653	chr14:32898587	-1.30292	N	N	6	intronic	.	AKAP6	ENSG00000151320
rs533916953	chr3:25823474	-1.30292	N	chr3:25381636	NA	intronic	.	NGLY1	ENSG00000151092
rs182370662	chr12:60014892	-1.30292	N	N	7	intronic	.	SLC16A7	ENSG00000118596
rs371536446	chr9:116336003	-1.30292	N	chr9:116085822	5	intronic	.	RGS3	ENSG00000138835
rs139074532	chr7:44171931	-1.30292	N	N	5	intergenic	.	.	.
rs115419574	chr14:32983263	-1.30292	N	N	7	intronic	.	AKAP6	ENSG00000151320
rs557360412	chr3:192349918	-1.30292	N	N	NA	intronic	.	FGF12	ENSG00000114279
rs564606574	chr14:35184895	-1.30292	N	chr14:35585629	NA	upstream	.	.	.
rs572392138	chr15:92425710	-1.30292	N	N	NA	intronic	.	SLCO3A1	ENSG00000176463
rs527364368	chr5:175096909	-1.30292	N	N	NA	intronic	.	HRH2	ENSG00000113749
rs12547766	chr8:98807964	-1.30292	N	N	6	intronic	.	LAPTM4B	ENSG00000104341
rs192564948	chr8:38795416	-1.30292	N	chr8:38804069	4	intronic	.	PLEKHA2	ENSG00000169499
rs181864075	chr1:237331487	-1.30292	N	N	5	intronic	.	RYR2	ENSG00000198626
rs558680115	chr9:101708662	-1.30292	N	N	NA	intronic	.	COL15A1	ENSG00000204291
rs569888073	chr1:6295527	-1.30292	N	N	NA	intronic	.	ICMT	ENSG00000116237
rs372695222	chr2:33747994	-1.30292	N	N	6	intronic	.	RASGRP3	ENSG00000152689
rs562974978	chr4:186606205	-1.30292	N	N	NA	intronic	.	SORBS2	ENSG00000154556
rs189214802	chr1:93645890	-1.30292	N	chr1:93478531	4	UTR5	.	TMED5	ENSG00000117500
rs141773597	chr4:47739112	-1.30292	N	N	5	intronic	.	CORIN	ENSG00000145244
rs10099488	chr8:17178617	-1.30292	N	N	4	intronic	.	MTMR7	ENSG00000003987
rs567294421	chr6:129587300	-1.30292	N	N	NA	intronic	.	LAMA2	ENSG00000196569
rs186427146	chr3:69786495	-1.30292	N	N	7	intergenic	.	.	.
rs558000601	chr5:126255526	-1.30292	N	chr5:126091428	NA	intronic	.	2020-03-03	ENSG00000173926
rs550749394	chr1:237267797	-1.30292	N	N	NA	intronic	.	RYR2	ENSG00000198626
rs564733030	chr15:85947786	-1.30292	N	chr15:86294211	NA	intronic	.	AKAP13	ENSG00000170776
rs115964905	chr7:90240822	-1.30292	N	N	5	intronic	.	CDK14	ENSG00000058091
rs369251	chr2:40476117	-1.30292	N	N	6	ncRNA_intronic	.	SLC8A1	ENSG00000183023
rs143323035	chr18:12363541	-1.30292	N	chr18:12856908	5	intronic	.	AFG3L2	ENSG00000141385
rs546141637	chr10:86598555	-1.30292	N	N	NA	intergenic	.	.	.
rs113426224	chr16:58461318	-1.30292	N	N	4	intergenic	.	.	.
rs538799834	chr6:43760918	-1.30292	N	chr6:43693094	NA	intergenic	.	.	.
rs75541245	chr1:216800778	-1.30292	N	N	4	intronic	.	ESRRG	ENSG00000196482
rs548997573	chr4:114456456	-1.30292	N	N	NA	intronic	.	CAMK2D	ENSG00000145349
rs115628937	chr3:167770527	-1.30292	N	N	5	intronic	.	GOLIM4	ENSG00000173905
rs567795706	chr3:119016960	-1.30292	N	N	NA	intronic	.	ARHGAP31	ENSG00000031081
rs17495153	chr18:25733722	-1.30292	N	N	5	intronic	.	CDH2	ENSG00000170558
rs529288848	chr2:237173184	-1.30292	N	N	NA	upstream	.	.	.
rs577582963	chr3:171365902	-1.30292	N	chr3:171408531	NA	intronic	.	PLD1	ENSG00000075651
rs575600903	chr14:75350826	-1.30292	N	N	NA	intronic	.	DLST	ENSG00000119689
rs143922461	chr17:65990281	-1.30292	N	chr17:65975385	4	upstream	.	.	.
rs551917556	chr2:101441772	-1.30292	N	chr2:101778319	NA	intronic	.	NPAS2	ENSG00000170485
rs181276280	chr4:174436703	-1.30292	N	N	5	intergenic	.	.	.
rs543470663	chr4:120072450	-1.30292	N	chr4:120264996	NA	intronic	.	MYOZ2	ENSG00000172399
rs558974201	chr10:116316944	-1.30292	N	N	NA	intronic	.	ABLIM1	ENSG00000099204
rs192153621	chr15:57988250	-1.30292	N	N	5	intronic	.	GCOM1	ENSG00000137878
rs561613009	chr11:86666708	-1.30292	N	N	NA	ncRNA_exonic	.	.	.
rs368166266	chr7:157129745	-1.30292	N	N	4	UTR5	.	DNAJB6	ENSG00000105993
rs534730443	chr5:53751014	-1.30292	N	N	NA	upstream	.	.	.
rs540674455	chr6:129212037	-1.30292	N	N	NA	intronic	.	LAMA2	ENSG00000196569
rs2670671	chr18:33918565	-1.30292	N	N	5	intronic	.	FHOD3	ENSG00000134775
rs558712150	chr6:150488192	-1.30292	N	chr6:150373194	NA	intronic	.	PPP1R14C	ENSG00000198729
rs6873521	chr5:172674607	-1.30292	N	chr5:173075213	4	intergenic	.	.	.
rs2375475	chr1:65211843	-1.30292	N	chr1:65412830	5	intronic	.	RAVER2	ENSG00000162437
rs531014151	chr1:198128493	-1.30292	N	chr1:197814823	NA	intronic	.	NEK7	ENSG00000151414
rs185069325	chr15:92490417	-1.30292	N	N	2b	intronic	.	SLCO3A1	ENSG00000176463
rs6796048	chr3:124721791	-1.30292	N	N	3a	intronic	.	HEG1	ENSG00000173706
rs576219327	chr8:8990351	-1.30292	N	N	NA	intergenic	.	.	.
rs184292773	chr5:171023134	-1.30292	N	N	4	intergenic	.	.	.
rs544522036	chr1:228559055	-1.30292	N	N	NA	exonic	nonsynonymous	OBSCN	ENSG00000154358
rs554761029	chr6:10724135	-1.30292	N	chr6:10526373	NA	intronic	.	TMEM14C	ENSG00000111843
rs543374712	chr10:91200235	-1.30292	N	chr10:91002804	NA	intronic	.	SLC16A12	ENSG00000152779
rs10067364	chr5:126334408	-1.30292	N	chr5:126091428	4	intronic	.	2020-03-03	ENSG00000173926
rs10788523	chr10:88433949	-1.30292	N	N	5	intronic	.	LDB3	ENSG00000122367
rs113788902	chr9:38059888	-1.30292	N	chr9:38196117	4	intronic	.	SHB	ENSG00000107338
rs138110910	chr14:23883004	-1.30292	N	chr14:23755598	5	exonic	synonymous	MYH7	ENSG00000092054
rs112463907	chr18:34063592	-1.30292	N	N	7	intronic	.	FHOD3	ENSG00000134775
rs148982678	chr2:27510732	-1.30292	N	chr2:27295885	7	intronic	.	TRIM54	ENSG00000138100
rs7179294	chr15:92398483	-1.30292	N	N	5	intronic	.	SLCO3A1	ENSG00000176463
rs570248274	chr6:44192903	-1.30292	N	chr6:43693094	NA	intronic	.	SLC29A1	ENSG00000112759
rs142517061	chr21:40824989	-1.30292	N	chr21:40467643	5	intronic	.	SH3BGR	ENSG00000185437
rs142971821	chr4:108920364	-1.30292	N	N	5	intronic	.	HADH	ENSG00000138796
rs532319434	chr10:3128397	-1.30292	N	N	NA	intronic	.	PFKP	ENSG00000067057
rs192195472	chr1:167620647	-1.30292	N	chr1:167600842	3a	intronic	.	RCSD1	ENSG00000198771
rs574827176	chr15:85933354	-1.30292	N	chr15:86294211	NA	intronic	.	AKAP13	ENSG00000170776
rs571877537	chr9:139608436	-1.30292	N	chr9:139934107	NA	intronic	.	FAM69B	ENSG00000165716
rs73222510	chr7:90351208	-1.30292	N	N	5	intronic	.	CDK14	ENSG00000058091
rs560427037	chr22:46741816	-1.30292	N	chr22:46615376	NA	intronic	.	TRMU	ENSG00000100416
rs140431503	chr3:58520806	-1.30292	N	chr3:58036811	5	exonic	synonymous	ACOX2	ENSG00000168306
rs141680433	chr3:64800192	-1.30292	N	chr3:64705365	4	ncRNA_intronic	.	.	.
rs149477925	chr3:178225951	-1.30292	N	N	4	intergenic	.	.	.
rs1274498	chr12:56660693	-1.30292	N	chr12:56375137	3a	UTR5	.	COQ10A	ENSG00000135469
rs144307378	chr20:13782843	-1.30292	N	N	7	intronic	.	NDUFAF5	ENSG00000101247
rs572147361	chr4:124792650	-1.30292	N	N	NA	ncRNA_intronic	.	.	.
rs559051816	chr12:123997772	-1.30292	N	chr12:124019055	NA	intronic	.	RILPL1	ENSG00000188026
rs117517091	chr18:25737913	-1.30292	N	N	5	intronic	.	CDH2	ENSG00000170558
rs150961640	chr5:66302376	-1.30292	N	N	5	intronic	.	MAST4	ENSG00000069020
rs538347306	chr3:50679376	-1.30292	N	chr3:50771624	NA	intronic	.	MAPKAPK3	ENSG00000114738
rs148996267	chr9:616016	-1.30292	N	chr9:288414	4	intronic	.	KANK1	ENSG00000107104
rs185282336	chr4:23888818	-1.30292	N	N	5	intronic	.	PPARGC1A	ENSG00000109819
rs570888225	chr6:36805652	-1.30292	N	chr6:36353934	NA	intronic	.	CPNE5	ENSG00000124772
rs549811004	chr7:35225588	-1.30292	N	N	NA	ncRNA_exonic	.	.	.
rs544416984	chr3:64746412	-1.30292	N	chr3:64705365	NA	ncRNA_intronic	.	.	.
rs551853708	chr10:88469706	-1.30292	N	N	NA	exonic	nonsynonymous	LDB3	ENSG00000122367
rs372558138	chr9:95966222	-1.30292	N	chr9:95684697	5	intronic	.	WNK2	ENSG00000165238
rs187127129	chr10:116284836	-1.30292	N	N	5	intronic	.	ABLIM1	ENSG00000099204
rs1962363	chr4:169428546	-1.30292	N	N	5	intronic	.	PALLD	ENSG00000129116
rs578050275	chr7:136569877	-1.30292	N	N	NA	intronic	.	CHRM2	ENSG00000181072
rs188667022	chr3:12851831	-1.30292	N	chr3:12619083	2b	intronic	.	CAND2	ENSG00000144712
rs542454919	chr2:40683388	-1.30292	N	N	NA	intronic	.	SLC8A1	ENSG00000183023
rs184354222	chr18:25705479	-1.30292	N	N	7	intronic	.	CDH2	ENSG00000170558
rs116082255	chr15:85965059	-1.30292	N	chr15:86294211	7	intronic	.	AKAP13	ENSG00000170776
rs569816945	chr7:157152416	-1.30292	N	N	NA	intronic	.	DNAJB6	ENSG00000105993
rs3826828	chr19:48836673	-1.30292	N	chr19:49127490	1b	exonic	synonymous	TMEM143	ENSG00000161558
rs115015235	chr4:47765936	-1.30292	N	N	6	intronic	.	CORIN	ENSG00000145244
rs555875001	chr15:42209255	-1.30292	N	chr15:42266262	NA	intronic	.	EHD4	ENSG00000103966
rs139232312	chr3:167750349	-1.30292	N	N	7	exonic	synonymous	GOLIM4	ENSG00000173905
rs11740347	chr5:155756414	-1.30292	N	N	5	intronic	.	SGCD	ENSG00000170624
rs6787593	chr3:178565198	-1.30292	N	N	5	ncRNA_intronic	.	.	.
rs562883576	chr3:64670193	-1.30292	N	chr3:64705365	NA	intronic	.	ADAMTS9	ENSG00000163638
rs555875008	chr1:26380543	-1.30292	N	chr1:26834960	NA	intronic	.	TRIM63	ENSG00000158022
rs370842628	chr13:76363098	-1.30292	N	N	4	intronic	.	LMO7	ENSG00000136153
rs530994031	chr18:33896269	-1.30292	N	N	NA	intronic	.	FHOD3	ENSG00000134775
rs528982953	chr1:205882996	-1.30292	N	chr1:205676263	NA	UTR3	.	SLC26A9	ENSG00000174502
rs144181590	chr15:35085382	-1.30292	N	N	5	ncRNA_intronic	.	ACTC1	ENSG00000159251
rs571751826	chr5:175143161	-1.30292	N	N	NA	intergenic	.	.	.
rs12478057	chr2:40352286	-1.30292	N	N	6	ncRNA_intronic	.	SLC8A1	ENSG00000183023
rs143350169	chr9:13267506	-1.30292	N	chr9:13676533	6	intronic	.	MPDZ	ENSG00000107186
rs571013828	chr15:57976094	-1.30292	N	N	NA	intronic	.	GCOM1	ENSG00000137878
rs4952622	chr2:40646888	-1.30292	N	N	6	intronic	.	SLC8A1	ENSG00000183023
rs4952623	chr2:40649541	-1.30292	N	N	7	intronic	.	SLC8A1	ENSG00000183023
rs4952620	chr2:40641950	-1.30292	Y	N	7	intronic	.	SLC8A1	ENSG00000183023
rs559752961	chr3:127872244	-1.30292	N	chr3:128191776	NA	upstream	.	.	.
rs534760296	chr4:156609164	-1.30292	N	chr4:156645513	NA	intronic	.	GUCY1A3	ENSG00000164116
rs4952627	chr2:40689830	-1.30292	N	N	7	intronic	.	SLC8A1	ENSG00000183023
rs4952625	chr2:40681742	-1.30292	N	N	6	intronic	.	SLC8A1	ENSG00000183023
rs145866572	chr6:118867678	-1.30292	N	N	6	intronic	.	CEP85L	ENSG00000111860
rs568964647	chr1:78360147	-1.30292	N	N	NA	intronic	.	NEXN	ENSG00000162614
rs542300903	chr3:159505851	-1.30292	N	chr3:159637678	NA	intronic	.	IQCJ-SCHIP1	ENSG00000250588
rs78051492	chr10:18753671	-1.30292	N	chr10:18266410	7	intronic	.	CACNB2	ENSG00000165995
rs142934658	chr16:2010604	-1.30292	N	chr16:2165630	2b	intronic	.	NDUFB10	ENSG00000140990
rs564841258	chr16:63651577	-1.30292	N	N	NA	intergenic	.	.	.
rs539403479	chr16:4280579	-1.30292	N	chr16:4476089	NA	intronic	.	SRL	ENSG00000185739
rs10975421	chr9:615310	-1.30292	N	chr9:288414	6	intronic	.	KANK1	ENSG00000107104
rs114524063	chr5:148656959	-1.30292	N	chr5:148198999	5	intronic	.	AFAP1L1	ENSG00000157510
rs551508472	chr4:114608007	-1.30292	N	N	NA	intronic	.	CAMK2D	ENSG00000145349
rs7893432	chr10:93367514	-1.30292	Y	chr10:93650603	4	ncRNA_intronic	.	.	.
rs564279709	chr19:46283848	-1.30292	N	chr19:46359794	NA	UTR5	.	DMPK	ENSG00000104936
rs556459157	chr8:9005642	-1.30292	N	N	NA	intronic	.	PPP1R3B	ENSG00000173281
rs180800542	chr8:124632677	-1.30292	N	N	5	intergenic	.	.	.
rs573869986	chr5:131540263	-1.30292	N	chr5:131705458	NA	intronic	.	P4HA2	ENSG00000072682
rs573869985	chr1:237219797	-1.30292	N	N	NA	intronic	.	RYR2	ENSG00000198626
rs566067433	chr14:65453545	-1.30292	N	chr14:65564703	NA	UTR5	.	CHURC1-FNTB	ENSG00000125954
rs536229607	chr4:140842756	-1.30292	N	N	NA	intronic	.	MAML3	ENSG00000196782
rs145814781	chr3:12851091	-1.30292	N	chr3:12619083	5	intronic	.	CAND2	ENSG00000144712
rs565803155	chr7:31986191	-1.30292	N	N	NA	intronic	.	PDE1C	ENSG00000154678
rs562334574	chr12:3388326	-1.30292	N	chr12:3020644	NA	intronic	.	TSPAN9	ENSG00000011105
rs532702290	chr13:32723991	-1.30292	N	N	NA	intronic	.	FRY	ENSG00000073910
rs115461986	chr3:159571790	-1.30292	N	chr3:159637678	3a	intronic	.	IQCJ-SCHIP1	ENSG00000250588
rs540201008	chr7:35282277	-1.30292	N	N	NA	intronic	.	TBX20	ENSG00000164532
rs573940479	chr6:105614143	-1.30292	N	N	NA	ncRNA_intronic	.	POPDC3	ENSG00000132429
rs559399179	chr12:114835926	-1.30292	N	N	NA	intronic	.	TBX5	ENSG00000089225
rs115977059	chr2:105989303	-1.30292	N	chr2:106433909	5	intronic	.	FHL2	ENSG00000115641
rs576182367	chr14:31889783	-1.30292	N	N	NA	UTR5	.	HEATR5A	ENSG00000129493
rs567301346	chr3:37035615	-1.30292	N	N	NA	intronic	.	MLH1	ENSG00000076242
rs570405982	chr10:72651249	-1.30292	N	N	NA	intergenic	.	.	.
rs544073064	chr2:40533982	-1.30292	N	N	NA	intronic	.	SLC8A1	ENSG00000183023
rs186084796	chr3:159582790	-1.30292	N	chr3:159637678	3a	intronic	.	IQCJ-SCHIP1	ENSG00000250588
rs186084795	chr3:123048863	-1.30292	N	chr3:123105721	5	intronic	.	ADCY5	ENSG00000173175
rs568579287	chr17:17932133	-1.30292	N	chr17:17707105	NA	intronic	.	ATPAF2	ENSG00000171953
rs550509392	chr2:40514832	-1.30292	N	N	NA	intronic	.	SLC8A1	ENSG00000183023
rs74021903	chr15:71159839	-1.30292	N	chr15:70933290	5	intronic	.	LRRC49	ENSG00000137821
rs545408596	chr13:24081197	-1.30292	N	N	NA	intergenic	.	.	.
rs186910979	chr5:66120082	-1.30292	N	N	5	intronic	.	MAST4	ENSG00000069020
rs533491714	chr1:217239441	-1.30292	N	N	NA	intronic	.	ESRRG	ENSG00000196482
rs145028294	chr3:158281734	-1.30292	N	N	7	ncRNA_intronic	.	.	.
rs73526173	chr6:118879695	-1.30292	N	N	5	intronic	.	CEP85L	ENSG00000111860
rs544620793	chr1:201332149	-1.30292	N	N	NA	intronic	.	TNNT2	ENSG00000118194
rs541245060	chr3:66443539	-1.30292	N	N	NA	intronic	.	LRIG1	ENSG00000144749
rs2804310	chr9:608955	-1.30292	N	chr9:288414	5	intronic	.	KANK1	ENSG00000107104
rs2804313	chr9:548162	-1.30292	N	chr9:288414	6	intronic	.	KANK1	ENSG00000107104
rs574868881	chr8:17471156	-1.30292	N	N	NA	intronic	.	PDGFRL	ENSG00000104213
rs537308532	chr7:158890720	-1.30292	N	N	NA	intronic	.	VIPR2	ENSG00000106018
rs141192369	chr20:36788670	-1.30292	N	chr20:36895860	2b	intronic	.	TGM2	ENSG00000198959
rs575348491	chr9:4680085	-1.30292	N	chr9:4746539	NA	intronic	.	CDC37L1	ENSG00000106993
rs117967279	chr11:72880154	-1.30292	N	chr11:72943483	5	intergenic	.	.	.
rs185564322	chr22:26151174	-1.30292	N	N	3a	intronic	.	MYO18B	ENSG00000133454
rs554261366	chr15:44182609	-1.30292	N	chr15:44027885	NA	intronic	.	FRMD5	ENSG00000171877
rs147780510	chr9:14239039	-1.30292	N	chr9:14161670	5	intronic	.	NFIB	ENSG00000147862
rs14488	chr10:75007275	-1.30292	N	N	1f	ncRNA_intronic	.	DNAJC9	ENSG00000213551
rs574896982	chr5:16489033	-1.30292	N	N	NA	intronic	.	FAM134B	ENSG00000154153
rs552715535	chr1:74897039	-1.30292	N	N	NA	intronic	.	TNNI3K	ENSG00000116783
rs116026624	chr6:76203643	-1.30292	N	N	4	upstream	.	.	.
rs79210807	chr14:96002227	-1.30292	N	N	5	intronic	.	GLRX5	ENSG00000182512
rs201375192	chr15:73660028	-1.30292	N	N	4	exonic	nonsynonymous	HCN4	ENSG00000138622
rs150646563	chr9:71343063	-1.30292	N	N	7	intronic	.	PIP5K1B	ENSG00000107242
rs192765495	chr2:40604609	-1.30292	N	N	6	intronic	.	SLC8A1	ENSG00000183023
rs550196511	chr3:135746041	-1.30292	N	N	NA	intronic	.	PPP2R3A	ENSG00000073711
rs573484199	chr4:47707550	-1.30292	N	N	NA	intronic	.	CORIN	ENSG00000145244
rs538000491	chr15:71302281	-1.30292	N	chr15:70933290	NA	exonic	nonsynonymous	LRRC49	ENSG00000137821
rs552073675	chr8:125410111	-1.30292	N	N	NA	intergenic	.	.	.
rs565569072	chr15:42238702	-1.30292	N	chr15:42266262	NA	intronic	.	EHD4	ENSG00000103966
rs185057562	chr17:66495237	-1.30292	N	N	5	intronic	.	.	.
rs564736586	chr14:104409043	-1.30292	N	chr14:103990799	NA	intronic	.	TDRD9	ENSG00000156414
rs568571525	chr10:116279513	-1.30292	N	N	NA	intronic	.	ABLIM1	ENSG00000099204
rs146928965	chr10:115423123	-1.30292	N	chr10:115719472	2b	exonic	nonsynonymous	NRAP	ENSG00000197893
rs76531366	chr12:106675635	-1.30292	N	N	7	intergenic	.	.	.
rs143483077	chr10:121098727	-1.30292	N	N	5	intronic	.	GRK5	ENSG00000198873
rs541932405	chr8:134564936	-1.30292	N	chr8:134103953	NA	intronic	.	ST3GAL1	ENSG00000008513
rs538537293	chr7:150643429	-1.30292	N	chr7:150278589	NA	intronic	.	KCNH2	ENSG00000055118
rs114371384	chr6:141729073	-1.30292	N	N	3a	intergenic	.	.	.
rs546857285	chr4:186064213	-1.30292	N	N	NA	upstream	.	.	.
rs552690695	chr3:159429709	-1.30292	N	chr3:159637678	NA	intronic	.	IQCJ-SCHIP1	ENSG00000250588
rs558229801	chr5:167376529	-1.30292	N	N	NA	intronic	.	TENM2	ENSG00000145934
rs537744157	chr12:659996	-1.30292	N	chr12:711662	NA	intronic	.	B4GALNT3	ENSG00000139044
rs75833755	chr10:18600551	-1.30292	N	chr10:18266410	6	intronic	.	CACNB2	ENSG00000165995
rs558544251	chr9:14303935	-1.30292	N	chr9:14161670	NA	intronic	.	NFIB	ENSG00000147862
rs577481248	chr6:46404242	-1.30292	N	chr6:46885844	NA	intronic	.	RCAN2	ENSG00000172348
rs577481249	chr1:28974114	-1.30292	N	chr1:28620730	NA	upstream	.	.	.
rs536857565	chr8:67040455	-1.30292	N	chr8:66910531	NA	intronic	.	TRIM55	ENSG00000147573
rs80285383	chr8:134419452	-1.30292	N	chr8:134103953	4	intergenic	.	.	.
rs576204810	chr7:151428687	-1.30292	N	N	NA	intronic	.	PRKAG2	ENSG00000106617
rs572545726	chr20:32031206	-1.30292	N	N	NA	exonic	nonsynonymous	SNTA1	ENSG00000101400
rs376799797	chr1:205512424	-1.30292	N	chr1:205676263	2b	intergenic	.	.	.
rs183439160	chr10:73976353	-1.30292	N	chr10:73520632	2b	intronic	.	ANAPC16	ENSG00000166295
rs534585333	chr17:41856970	-1.30292	N	chr17:41926126	NA	upstream	.	.	.
rs6534692	chr4:129474885	-1.30292	N	N	3a	intergenic	.	.	.
rs368552367	chr17:80693613	-1.30292	N	chr17:81084522	3a	exonic	nonsynonymous	FN3K	ENSG00000167363
rs181550151	chr7:115994337	-1.30292	N	chr7:116357368	4	intergenic	.	.	.
rs546565657	chr2:238533714	-1.30292	N	chr2:238873673	NA	intergenic	.	.	.
rs140126660	chr6:123953427	-1.30292	N	N	6	intronic	.	TRDN	ENSG00000186439
rs566574983	chr3:52573246	-1.30292	N	chr3:52873984	NA	intronic	.	SMIM4	ENSG00000168273
rs574169437	chr1:110949935	-1.30292	N	chr1:111348029	NA	intronic	.	LAMTOR5	ENSG00000134248
rs542575910	chr1:28566303	-1.30292	N	chr1:28216736	NA	intergenic	.	.	.
rs573998151	chr3:38624076	-1.30292	N	N	NA	intronic	.	SCN5A	ENSG00000183873
rs546852104	chr9:97793081	-1.30292	N	chr9:98243868	NA	intronic	.	C9orf3	ENSG00000148120
rs561359319	chr1:206833885	-1.30292	N	chr1:206968955	NA	intergenic	.	.	.
rs565882557	chr7:44690282	-1.30292	N	chr7:44811223	NA	intronic	.	OGDH	ENSG00000105953
rs529640606	chr10:18633414	-1.30292	N	chr10:18266410	NA	intronic	.	CACNB2	ENSG00000165995
rs77775405	chr17:66437335	-1.30292	N	chr17:65975385	2b	intronic	.	WIPI1	ENSG00000070540
rs75392353	chr9:71323300	-1.30292	N	N	5	intronic	.	PIP5K1B	ENSG00000107242
rs13083299	chr3:138117564	-1.30292	Y	N	5	intronic	.	MRAS	ENSG00000158186
rs539699098	chr12:95397814	-1.30292	N	N	NA	upstream	.	.	.
rs188980782	chr15:85378159	-1.30292	N	chr15:85178270	7	intronic	.	ALPK3	ENSG00000136383
rs139014276	chr15:71922283	-1.30292	N	N	5	intronic	.	THSD4	ENSG00000187720
rs528755055	chr3:179064791	-1.30292	N	N	NA	upstream	.	.	.
rs570790379	chr18:34047858	-1.30292	N	N	NA	intronic	.	FHOD3	ENSG00000134775
rs552061152	chr8:11539198	-1.30292	N	chr8:11836514	NA	intronic	.	.	.
rs191125086	chr15:92687025	-1.30292	N	N	5	intronic	.	SLCO3A1	ENSG00000176463
rs558881610	chr2:40614859	-1.30292	N	N	NA	intronic	.	SLC8A1	ENSG00000183023
rs571280581	chr13:30057787	-1.30292	N	N	NA	ncRNA_intronic	.	MTUS2	ENSG00000132938
rs376289764	chr8:131617834	-1.30292	N	N	5	intergenic	.	.	.
rs529218872	chr10:123940910	-1.30292	N	N	NA	intronic	.	TACC2	ENSG00000138162
rs576094673	chr6:166779827	-1.30292	N	N	NA	intronic	.	MPC1	ENSG00000060762
rs185925551	chr4:140187984	-1.30292	N	N	4	exonic	synonymous	MGARP	ENSG00000137463
rs183393041	chr3:69833078	-1.30292	N	N	6	intronic	.	MITF	ENSG00000187098
rs569279379	chr2:105985728	-1.30292	N	chr2:106433909	NA	intronic	.	FHL2	ENSG00000115641
rs187910258	chr12:3352949	-1.30292	N	chr12:3020644	4	intronic	.	TSPAN9	ENSG00000011105
rs114146396	chr12:32989613	-1.30292	N	N	7	intronic	.	PKP2	ENSG00000057294
rs116801119	chr8:105549690	-1.30292	N	N	4	intronic	.	LRP12	ENSG00000147650
rs553840033	chr10:33577886	-1.30292	N	N	NA	intronic	.	NRP1	ENSG00000099250
rs563732840	chr10:112515161	-1.30292	N	N	NA	intronic	.	RBM20	ENSG00000203867
rs139427524	chr15:92430540	-1.30292	N	N	5	intronic	.	SLCO3A1	ENSG00000176463
rs533343488	chr3:138114202	-1.30292	N	N	NA	intronic	.	MRAS	ENSG00000158186
rs539396098	chr2:159990310	-1.30292	N	chr2:160345024	NA	intronic	.	TANC1	ENSG00000115183
rs572959907	chr3:119138891	-1.30292	N	N	NA	downstream	.	ARHGAP31	ENSG00000031081
rs148211190	chr3:187647304	-1.30292	N	chr3:187652724	5	intergenic	.	.	.
rs538217403	chr1:116291347	-1.30292	N	N	NA	intronic	.	CASQ2	ENSG00000118729
rs187315815	chr5:78987761	-1.30292	N	N	5	intronic	.	CMYA5	ENSG00000164309
rs566733046	chr2:239348386	-1.30292	N	chr2:238873673	NA	intronic	.	ASB1	ENSG00000065802
rs563927096	chr2:33667120	-1.30292	N	N	NA	intronic	.	RASGRP3	ENSG00000152689
rs570864655	chr6:16215595	-1.30292	N	N	NA	intergenic	.	.	.
rs565725381	chr4:142048319	-1.30292	N	N	NA	intronic	.	RNF150	ENSG00000170153
rs566269537	chr11:47207675	-1.30292	N	chr11:47454152	NA	intronic	.	PACSIN3	ENSG00000165912
rs114715510	chr2:40497258	-1.30292	N	N	7	intronic	.	SLC8A1	ENSG00000183023
rs571022483	chr4:156610936	-1.30292	N	chr4:156645513	NA	intronic	.	GUCY1A3	ENSG00000164116
rs7036841	chr9:134164139	-1.30292	N	N	5	upstream	.	.	.
rs548176683	chr9:101838584	-1.30292	N	N	NA	intergenic	.	.	.
rs529896817	chr2:135167457	-1.30292	N	chr2:134991024	NA	intronic	.	MGAT5	ENSG00000152127
rs59983709	chr7:151396695	-1.30292	N	N	4	intronic	.	PRKAG2	ENSG00000106617
rs112046474	chr7:80257899	-1.30292	N	N	7	intronic	.	CD36	ENSG00000135218
rs56745056	chr8:11583610	-1.30292	N	chr8:11836514	5	intronic	.	GATA4	ENSG00000136574
rs191346232	chr8:41512514	-1.30292	N	N	5	UTR3	.	ANK1	ENSG00000029534
rs544372747	chr4:186637461	-1.30292	N	N	NA	intronic	.	SORBS2	ENSG00000154556
rs149852222	chr22:36863275	-1.30292	N	chr22:36545826	5	UTR3	.	TXN2	ENSG00000100348
rs182681775	chr7:43967602	-1.30292	N	N	7	intronic	.	UBE2D4	ENSG00000078967
rs574002761	chr17:15194527	-1.30292	N	N	NA	intergenic	.	.	.
rs557593224	chr12:113658628	-1.30292	N	chr12:113450200	NA	intronic	.	IQCD	ENSG00000166578
rs570024973	chr15:92562748	-1.30292	N	N	NA	intronic	.	SLCO3A1	ENSG00000176463
rs541346703	chr2:170874700	-1.30292	N	N	NA	intronic	.	UBR3	ENSG00000144357
rs559436589	chr2:40626345	-1.30292	N	N	NA	intronic	.	SLC8A1	ENSG00000183023
rs62318911	chr4:77001086	-1.30292	Y	N	7	intronic	.	ART3	ENSG00000156219
rs62318910	chr4:77001071	-1.30292	N	N	5	NA	NA	ART3	ENSG00000156219
rs533605672	chr3:16926339	-1.30292	N	chr3:16911330	NA	upstream	.	.	.
rs186557487	chr10:121109201	-1.30292	N	N	6	intronic	.	GRK5	ENSG00000198873
rs560085303	chr11:12013459	-1.30292	N	chr11:12133478	NA	intronic	.	DKK3	ENSG00000050165
rs115160480	chr20:19741525	-1.30292	N	N	5	intergenic	.	.	.
rs575147055	chr16:82665858	-1.30292	N	N	NA	intronic	.	CDH13	ENSG00000140945
rs564150360	chr4:186048956	-1.30292	N	N	NA	intergenic	.	.	.
rs546207338	chr13:31784174	-1.30292	N	N	NA	intronic	.	B3GALTL	ENSG00000187676
rs544132332	chr12:54071878	-1.30292	N	chr12:54387947	NA	intergenic	.	.	.
rs536166643	chr7:132766809	-1.30292	N	N	NA	UTR5	.	CHCHD3	ENSG00000106554
rs554739560	chr12:64060455	-1.30292	N	N	NA	intronic	.	DPY19L2	ENSG00000177990
rs572962270	chr15:42248606	-1.30292	N	chr15:42266262	NA	intronic	.	EHD4	ENSG00000103966
rs572825084	chr12:95395696	-1.30292	N	N	NA	intronic	.	NDUFA12	ENSG00000184752
rs545534629	chr2:238811527	-1.30292	N	chr2:238873673	NA	intronic	.	RAMP1	ENSG00000132329
rs575665102	chr4:141847868	-1.30292	N	N	NA	intronic	.	RNF150	ENSG00000170153
rs62420353	chr6:111280567	-1.30292	N	N	4	intronic	.	GTF3C6	ENSG00000155115
rs187772719	chr4:156596109	-1.30292	N	chr4:156645513	5	intronic	.	GUCY1A3	ENSG00000164116
rs541563930	chr2:101725171	-1.30292	N	chr2:101778319	NA	intronic	.	TBC1D8	ENSG00000204634
rs140358133	chr15:57983307	-1.30292	N	N	5	intronic	.	GCOM1	ENSG00000137878
rs531458294	chr3:40351254	-1.30292	N	N	NA	UTR5	.	EIF1B	ENSG00000114784
rs181683079	chr10:33748440	-1.30292	N	N	5	intergenic	.	.	.
rs566035663	chr6:6686583	-1.30292	N	chr6:7139161	NA	intergenic	.	.	.
rs75073868	chr13:76012865	-1.30292	N	N	5	intronic	.	TBC1D4	ENSG00000136111
rs181683070	chr15:35093531	-1.30292	N	N	5	ncRNA_intronic	.	.	.
rs543030569	chr9:38026263	-1.30292	N	chr9:38196117	NA	intronic	.	SHB	ENSG00000107338
rs541299817	chr6:41020432	-1.30292	N	chr6:41054262	NA	upstream	.	.	.
rs374721797	chr5:173359725	-1.30292	N	chr5:173075213	3a	intronic	.	CPEB4	ENSG00000113742
rs576428922	chr5:172669074	-1.30292	N	chr5:173075213	NA	intergenic	.	.	.
rs557605689	chr5:1122887	-1.30292	N	chr5:1313242	NA	intergenic	.	.	.
rs547001214	chr22:34294010	-1.30292	N	N	NA	intronic	.	LARGE	ENSG00000133424
rs572768788	chr2:27295286	-1.30292	N	chr2:27295885	NA	upstream	.	.	.
rs570027441	chr6:139155470	-1.30292	N	N	NA	intronic	.	ECT2L	ENSG00000203734
rs183474254	chr10:18694374	-1.30292	N	chr10:18266410	6	intronic	.	CACNB2	ENSG00000165995
rs79925890	chr2:40641500	-1.30292	N	N	6	intronic	.	SLC8A1	ENSG00000183023
rs145299227	chr3:127842095	-1.30292	N	chr3:128191776	4	intronic	.	RUVBL1	ENSG00000175792
rs555128882	chr15:26641171	-1.30292	N	N	NA	intergenic	.	.	.
rs112580011	chr12:93769906	-1.30292	N	chr12:94144175	4	ncRNA_intronic	.	.	.
rs561435944	chr18:34036685	-1.30292	N	N	NA	intronic	.	FHOD3	ENSG00000134775
rs147771651	chr2:128433742	-1.30292	N	N	3a	intronic	.	LIMS2	ENSG00000072163
rs557518882	chr2:40635228	-1.30292	N	N	NA	intronic	.	SLC8A1	ENSG00000183023
rs145780256	chr5:170845586	-1.30292	N	N	4	intergenic	.	.	.
rs532739264	chr7:123308853	-1.30292	N	N	NA	intergenic	.	.	.
rs565813436	chr20:36717390	-1.30292	N	chr20:36895860	NA	intronic	.	RPRD1B	ENSG00000101413
rs552286957	chr2:106127112	-1.30292	N	chr2:106433909	NA	intergenic	.	.	.
rs73651380	chr9:95984199	-1.30292	N	chr9:95684697	5	intronic	.	WNK2	ENSG00000165238
rs184237438	chr1:226492411	-1.30292	N	chr1:226914734	2b	intronic	.	LIN9	ENSG00000183814
rs567684459	chr11:64084742	-1.30292	N	chr11:63974995	NA	exonic	synonymous	TRMT112	ENSG00000173113
rs186330173	chr12:93578398	-1.30292	N	N	3a	ncRNA_intronic	.	.	.
rs546171944	chr1:216774665	-1.30292	N	N	NA	intronic	.	ESRRG	ENSG00000196482
rs6950966	chr7:1571913	-1.30292	N	N	2b	intronic	.	MAFK	ENSG00000198517
rs555297456	chr1:232701115	-1.30292	N	N	NA	intergenic	.	.	.
rs541502782	chr9:4739325	-1.30292	N	chr9:4746539	NA	intronic	.	AK3	ENSG00000147853
rs541981058	chr12:22090682	-1.30292	N	N	NA	intergenic	.	.	.
rs556653552	chr13:76374698	-1.30292	N	N	NA	intronic	.	LMO7	ENSG00000136153
rs565486755	chr8:142433684	-1.30292	N	chr8:142329460	NA	intronic	.	PTP4A3	ENSG00000184489
rs138894486	chr10:121040864	-1.30292	N	N	5	intronic	.	GRK5	ENSG00000198873
rs531034368	chr19:46282761	-1.30292	N	chr19:46359794	NA	exonic	nonsynonymous	DMPK	ENSG00000104936
rs115922359	chr4:24106454	-1.30292	N	N	7	intergenic	.	.	.
rs567158431	chr14:77420886	-1.30292	N	chr14:77856184	NA	intergenic	.	.	.
rs557950761	chr8:17932753	-1.30292	N	N	NA	intronic	.	ASAH1	ENSG00000104763
rs41371050	chr16:58067750	-1.30292	N	N	7	intronic	.	MMP15	ENSG00000102996
rs575084449	chr20:42758802	-1.30292	N	chr20:42660286	NA	intronic	.	JPH2	ENSG00000149596
rs188314636	chr8:17928439	-1.30292	N	N	6	intronic	.	ASAH1	ENSG00000104763
rs562473859	chr10:112505831	-1.30292	N	N	NA	intronic	.	RBM20	ENSG00000203867
rs546612260	chr6:17975154	-1.30292	N	N	NA	intronic	.	KIF13A	ENSG00000137177
rs189078568	chr12:27678908	-1.30292	N	N	6	intronic	.	PPFIBP1	ENSG00000110841
rs559498322	chr4:47753818	-1.30292	N	N	NA	intronic	.	CORIN	ENSG00000145244
rs554994644	chr12:29533333	-1.30292	N	N	NA	intronic	.	ERGIC2	ENSG00000087502
rs78548323	chr1:12039062	-1.30292	N	chr1:12246175	5	intergenic	.	.	.
rs77433390	chr6:34759487	-1.30292	N	chr6:34785079	4	upstream	.	.	.
rs183847843	chr5:41364235	-1.30292	N	N	6	intronic	.	PLCXD3	ENSG00000182836
rs554572000	chr12:2633838	-1.30292	N	chr12:3020644	NA	intronic	.	CACNA1C	ENSG00000151067
rs542120215	chr2:40712479	-1.30292	N	N	NA	intronic	.	SLC8A1	ENSG00000183023
rs189381063	chr10:112575812	-1.30292	N	N	3a	intronic	.	RBM20	ENSG00000203867
rs549633449	chr3:124781037	-1.30292	N	N	NA	intergenic	.	.	.
rs17025849	chr2:40571325	-1.30292	N	N	2b	intronic	.	SLC8A1	ENSG00000183023
rs371420556	chr7:150692044	-1.30292	N	chr7:150278589	4	intronic	.	NOS3	ENSG00000164867
rs377631487	chr2:182853318	-1.30292	N	chr2:182373430	4	intronic	.	PPP1R1C	ENSG00000150722
rs549389177	chr3:119378565	-1.30292	N	chr3:119736594	NA	intronic	.	POPDC2	ENSG00000121577
rs545430175	chr2:159892370	-1.30292	N	chr2:160345024	NA	intronic	.	TANC1	ENSG00000115183
rs571186399	chr3:188042131	-1.30292	N	chr3:188441161	NA	intronic	.	LPP	ENSG00000145012
rs534677923	chr11:85358525	-1.30292	N	N	NA	upstream	.	.	.
rs184605972	chr3:188065170	-1.30292	N	chr3:188441161	6	intronic	.	LPP	ENSG00000145012
rs144233133	chr6:43746405	-1.30292	N	chr6:43693094	4	intronic	.	VEGFA	ENSG00000112715
rs77044774	chr8:11562404	-1.30292	N	chr8:11836514	4	intronic	.	GATA4	ENSG00000136574
rs144752208	chr8:134581059	-1.30292	N	chr8:134103953	2a	intronic	.	ST3GAL1	ENSG00000008513
rs544018077	chr22:44541783	-1.30292	N	chr22:44330031	NA	intronic	.	PARVB	ENSG00000188677
rs568079938	chr9:565216	-1.30292	N	chr9:288414	NA	intronic	.	KANK1	ENSG00000107104
rs374162553	chr12:117479802	-1.30292	N	N	4	intronic	.	TESC	ENSG00000088992
rs148315521	chr22:44419482	-1.30292	N	chr22:44330031	2b	intronic	.	PARVB	ENSG00000188677
rs72667969	chr14:33072077	-1.30292	N	N	5	intronic	.	AKAP6	ENSG00000151320
rs574221656	chr3:112709541	-1.30292	N	chr3:112677529	NA	upstream	.	.	.
rs114381187	chr4:41541118	-1.30292	N	chr4:41371698	4	intronic	.	LIMCH1	ENSG00000064042
rs569814139	chr3:128101346	-1.30292	N	chr3:128381270	NA	intronic	.	EEFSEC	ENSG00000132394
rs4260007	chr15:85996250	-1.30292	N	chr15:86294211	6	intronic	.	AKAP13	ENSG00000170776
rs574298509	chr3:42104247	-1.30292	N	N	NA	intergenic	.	.	.
rs375716310	chr12:119614542	-1.30292	N	N	3a	intergenic	.	.	.
rs12253653	chr10:112560208	-1.30292	N	N	7	intronic	.	RBM20	ENSG00000203867
rs190147132	chr3:136069490	-1.30292	N	N	4	intronic	.	STAG1	ENSG00000118007
rs139472199	chr7:157152013	-1.30292	N	N	7	intronic	.	DNAJB6	ENSG00000105993
rs532324772	chr1:237222101	-1.30292	N	N	NA	intronic	.	RYR2	ENSG00000198626
rs570117885	chr7:49663600	-1.30292	N	chr7:49989818	NA	intergenic	.	.	.
rs111460875	chr7:32996666	-1.30292	N	N	4	upstream	.	.	.
rs369084527	chr18:47340781	-1.30292	N	N	2b	ncRNA_exonic	.	.	.
rs538469206	chr3:69888220	-1.30292	N	N	NA	intronic	.	MITF	ENSG00000187098
rs562889951	chr9:85861744	-1.30292	N	N	NA	UTR3	.	FRMD3	ENSG00000172159
rs532324778	chr15:65370078	-1.30292	N	chr15:65742390	NA	exonic	nonsynonymous	KBTBD13	ENSG00000234438
rs140822786	chr11:112046594	-1.30292	N	N	4	intronic	.	BCO2	ENSG00000197580
rs191322164	chr15:42228154	-1.30292	N	chr15:42266262	2b	intronic	.	EHD4	ENSG00000103966
rs545972417	chr5:172670538	-1.30292	N	chr5:173075213	NA	intergenic	.	.	.
rs563595346	chr12:119615193	-1.30292	N	N	NA	intergenic	.	.	.
rs573621569	chr14:104291212	-1.30292	N	chr14:103898525	NA	intronic	.	PPP1R13B	ENSG00000088808
rs141877431	chr3:25494203	-1.30292	N	chr3:25381636	7	intronic	.	RARB	ENSG00000077092
rs544026027	chr4:141921040	-1.30292	N	N	NA	intronic	.	RNF150	ENSG00000170153
rs532692358	chr6:16241089	-1.30292	N	N	NA	intronic	.	GMPR	ENSG00000137198
rs373826610	chr1:214217325	-1.30292	N	chr1:213937382	7	intergenic	.	.	.
rs567086609	chr2:229038157	-1.30292	N	N	NA	intronic	.	SPHKAP	ENSG00000153820
rs10077718	chr5:41381308	-1.30292	N	N	6	intronic	.	PLCXD3	ENSG00000182836
rs563352375	chr20:43213885	-1.30292	N	chr20:43042364	NA	intronic	.	PKIG	ENSG00000168734
rs550102510	chr21:35287856	-1.30292	N	N	NA	intronic	.	ATP5O	ENSG00000241837
rs529800439	chr17:73042976	-1.30292	N	chr17:72695211	NA	intronic	.	ATP5H	ENSG00000167863
rs549014187	chr19:16547602	-1.30292	N	chr19:16548375	NA	intronic	.	EPS15L1	ENSG00000127527
rs565140462	chr4:186641580	-1.30292	N	N	NA	intronic	.	SORBS2	ENSG00000154556
rs147010184	chr12:2095001	-1.30292	N	N	7	intronic	.	DCP1B	ENSG00000151065
rs555232340	chr5:175094780	-1.30292	N	N	NA	intronic	.	HRH2	ENSG00000113749
rs557608975	chr10:7830716	-1.30292	N	chr10:8287240	NA	intronic	.	ATP5C1	ENSG00000165629
rs6772383	chr3:69797020	-1.30292	Y	N	5	intronic	.	MITF	ENSG00000187098
rs193098179	chr4:186617297	-1.30292	N	N	6	intronic	.	SORBS2	ENSG00000154556
rs60355157	chr7:151370330	-1.30292	N	N	4	intronic	.	PRKAG2	ENSG00000106617
rs531349126	chr11:22742994	-1.30292	N	N	NA	intronic	.	GAS2	ENSG00000148935
rs570765357	chr2:134988181	-1.30292	N	chr2:134991024	NA	intergenic	.	.	.
rs565320493	chr11:72888656	-1.30292	N	chr11:72943483	NA	intergenic	.	.	.
rs577553544	chr20:25179840	-1.30292	N	chr20:25194611	NA	intronic	.	ENTPD6	ENSG00000197586
rs551977469	chr18:34071624	-1.30292	N	N	NA	intronic	.	FHOD3	ENSG00000134775
rs181197966	chr10:112409600	-1.30292	N	chr10:111969919	5	intronic	.	RBM20	ENSG00000203867
rs145570322	chr9:139608654	-1.30292	N	chr9:139934107	4	intronic	.	FAM69B	ENSG00000165716
rs117011698	chr7:128469639	-1.30292	N	chr7:128576086	2b	upstream	.	.	.
rs187718504	chr1:232694764	-1.30292	N	N	4	intergenic	.	.	.
rs546551965	chr4:108915117	-1.30292	N	N	NA	intronic	.	HADH	ENSG00000138796
rs142367322	chr18:3209784	-1.30292	N	N	5	intronic	.	MYOM1	ENSG00000101605
rs182327778	chr15:92325959	-1.30292	N	N	5	intergenic	.	.	.
rs544382535	chr17:2610635	-1.30292	N	chr17:2882005	NA	intronic	.	CLUH	ENSG00000132361
rs140362784	chr11:113728279	-1.30292	N	chr11:113984489	2b	intronic	.	USP28	ENSG00000048028
rs551301096	chr12:19288518	-1.30292	N	N	NA	intronic	.	PLEKHA5	ENSG00000052126
rs114963523	chr9:545773	-1.30292	N	chr9:288414	5	intronic	.	KANK1	ENSG00000107104
rs140362781	chr3:192399041	-1.30292	N	N	5	intronic	.	FGF12	ENSG00000114279
rs587598798	chr1:145091958	-1.30292	N	N	NA	intronic	.	.	.
rs531636793	chr3:32614315	-1.30292	N	chr3:33087395	NA	intergenic	.	.	.
rs547291116	chr10:116458813	-1.30292	N	N	NA	intergenic	.	.	.
rs572818974	chr12:19318493	-1.30292	N	N	NA	intronic	.	PLEKHA5	ENSG00000052126
rs149233194	chr19:46802300	-1.30292	N	chr19:47100565	2b	intronic	.	HIF3A	ENSG00000124440
rs7304270	chr12:4381981	-1.30292	N	chr12:4334295	2a	ncRNA_intronic	.	.	.
rs66794942	chr3:42220472	-1.30292	N	N	6	intronic	.	TRAK1	ENSG00000182606
rs112150670	chr1:236856396	-1.30292	N	N	5	intronic	.	ACTN2	ENSG00000077522
rs548344820	chr9:140447377	-1.30292	N	N	NA	downstream	.	.	.
rs539177782	chr3:167813884	-1.30292	N	N	NA	upstream	.	.	.
rs11572284	chr1:60372896	-1.30292	N	N	5	intronic	.	CYP2J2	ENSG00000134716
rs564145300	chr17:4844648	-1.30292	N	chr17:5326162	NA	intronic	.	RNF167	ENSG00000108523
rs569849781	chr10:121430124	-1.30292	N	N	NA	intronic	.	BAG3	ENSG00000151929
rs548802288	chr22:34247304	-1.30292	N	N	NA	intronic	.	LARGE	ENSG00000133424
rs537515743	chr15:92426349	-1.30292	N	N	NA	intronic	.	SLCO3A1	ENSG00000176463
rs373317487	chr7:16698763	-1.30292	N	chr7:17015156	7	intronic	.	BZW2	ENSG00000136261
rs2561748	chr5:173313012	-1.30292	N	chr5:173075213	4	intergenic	.	.	.
rs549329941	chr6:4345552	-1.30292	N	N	NA	intergenic	.	.	.
rs546322227	chr1:173399174	-1.30292	N	chr1:173231898	NA	ncRNA_intronic	.	.	.
rs191313959	chr12:21801160	-1.30292	N	N	7	intronic	.	LDHB	ENSG00000111716
rs546381813	chr8:17467722	-1.30292	N	N	NA	intronic	.	PDGFRL	ENSG00000104213
rs577234037	chr1:65618243	-1.30292	N	chr1:65848034	NA	intronic	.	AK4	ENSG00000162433
rs531891238	chr4:114684261	-1.30292	N	N	NA	intergenic	.	.	.
rs577701240	chr2:169440386	-1.30292	N	chr2:169707552	NA	intronic	.	CERS6	ENSG00000172292
rs576433169	chr6:164574762	-1.30292	N	N	NA	intergenic	.	.	.
rs116297037	chr15:92552784	-1.30292	N	N	6	intronic	.	SLCO3A1	ENSG00000176463
rs527558594	chr9:97647123	-1.30292	N	N	NA	intronic	.	C9orf3	ENSG00000148120
rs542274109	chr2:54198798	-1.30292	N	N	NA	upstream	.	.	.
rs76514609	chr5:173351788	-1.30292	N	chr5:173075213	3a	intronic	.	CPEB4	ENSG00000113742
rs540797160	chr22:34176042	-1.30292	N	N	NA	intronic	.	LARGE	ENSG00000133424
rs376453088	chr18:34041787	-1.30292	N	N	4	intronic	.	FHOD3	ENSG00000134775
rs533269373	chr11:1975682	-1.30292	N	chr11:2320013	NA	intronic	.	MRPL23	ENSG00000214026
rs570819773	chr10:33562832	-1.30292	N	N	NA	intronic	.	NRP1	ENSG00000099250
rs111864835	chr19:46284188	-1.30292	N	chr19:46359794	4	intronic	.	DMPK	ENSG00000104936
rs553543813	chr3:140771888	-1.30292	N	chr3:140926791	NA	intronic	.	SPSB4	ENSG00000175093
rs576477996	chr1:232730151	-1.30292	N	N	NA	intergenic	.	.	.
rs192700071	chr5:41408740	-1.30292	N	N	5	intronic	.	PLCXD3	ENSG00000182836
rs552747511	chr18:34073171	-1.30292	N	N	NA	intronic	.	FHOD3	ENSG00000134775
rs184364859	chr1:237270287	-1.30292	N	N	5	intronic	.	RYR2	ENSG00000198626
rs189375137	chr3:160818950	-1.30292	N	N	4	UTR5	.	B3GALNT1	ENSG00000169255
rs142775122	chr7:136573081	-1.30292	N	N	5	intronic	.	CHRM2	ENSG00000181072
rs16946069	chr15:63193717	-1.30292	N	chr15:62830704	5	intergenic	.	.	.
rs573547578	chr12:6644600	-1.30292	N	chr12:6499533	NA	UTR5	.	GAPDH	ENSG00000111640
rs181382932	chr5:173287211	-1.30292	N	chr5:173075213	5	intergenic	.	.	.
rs146348370	chr3:128014479	-1.30292	N	chr3:128381270	5	intronic	.	EEFSEC	ENSG00000132394
rs540271424	chr10:134329934	-1.30292	N	N	NA	intergenic	.	.	.
rs575146598	chr17:37310824	-1.30292	N	chr17:37800988	NA	intergenic	.	.	.
rs374692332	chr7:127983878	-1.30292	N	N	4	UTR5	.	RBM28	ENSG00000106344
rs374692334	chr5:156187224	-1.30292	N	chr5:156442784	7	UTR3	.	SGCD	ENSG00000170624
rs16946067	chr15:63193614	-1.30292	N	chr15:62830704	5	intergenic	.	.	.
rs544117782	chr14:23235815	-1.30292	N	chr14:23429729	NA	exonic	nonsynonymous	OXA1L	ENSG00000155463
rs553122906	chr1:65645069	-1.30292	N	chr1:65848034	NA	intronic	.	AK4	ENSG00000162433
rs550145675	chr10:116409530	-1.30292	N	N	NA	intronic	.	ABLIM1	ENSG00000099204
rs544575308	chr9:97711329	-1.30292	N	N	NA	intronic	.	C9orf3	ENSG00000148120
rs17479266	chr1:167633064	-1.30292	N	chr1:167600842	5	intronic	.	RCSD1	ENSG00000198771
rs563170665	chr3:38590180	-1.30292	N	N	NA	UTR3	.	SCN5A	ENSG00000183873
rs553772713	chr17:17847162	-1.30292	N	chr17:17707105	NA	intronic	.	TOM1L2	ENSG00000175662
rs186332917	chr13:75981254	-1.30292	N	N	6	intronic	.	TBC1D4	ENSG00000136111
rs9609842	chr22:33994059	-1.30292	N	N	7	intronic	.	LARGE	ENSG00000133424
rs77625066	chr4:152612573	-1.30292	N	chr4:152342190	5	intronic	.	PET112	ENSG00000059691
rs558014953	chr18:33986286	-1.30292	N	N	NA	intronic	.	FHOD3	ENSG00000134775
rs113440615	chr17:17829839	-1.30292	N	chr17:17707105	6	intronic	.	TOM1L2	ENSG00000175662
rs542309274	chr3:122696714	-1.30292	N	chr3:123105721	NA	intronic	.	SEMA5B	ENSG00000082684
rs530559733	chr8:67053149	-1.30292	N	chr8:66910531	NA	intronic	.	TRIM55	ENSG00000147573
rs146036054	chr15:92685389	-1.30292	N	N	5	intronic	.	SLCO3A1	ENSG00000176463
rs527264680	chr10:69335162	-1.30292	N	chr10:69559409	NA	intronic	.	CTNNA3	ENSG00000183230
rs191571383	chr3:9291173	-1.30292	N	chr3:9511975	4	UTR5	.	.	.
rs528466332	chr2:202294690	-1.30292	N	chr2:202112471	NA	intronic	.	TRAK2	ENSG00000115993
rs80077849	chr8:124644000	-1.30292	N	N	5	intergenic	.	.	.
rs151037787	chr13:32685887	-1.30292	N	N	6	intronic	.	FRY	ENSG00000073910
rs139020741	chr5:173358635	-1.30292	N	chr5:173075213	5	intronic	.	CPEB4	ENSG00000113742
rs555852383	chr2:106020205	-1.30292	N	chr2:106433909	NA	intronic	.	FHL2	ENSG00000115641
rs56875130	chr6:105629504	-1.30292	N	N	5	intergenic	.	.	.
rs150963706	chr18:32559145	-1.30292	N	N	4	intronic	.	MAPRE2	ENSG00000166974
rs117394324	chr7:44180676	-1.30292	N	N	5	intronic	.	MYL7	ENSG00000106631
rs9609847	chr22:34004724	-1.30292	N	N	6	intronic	.	LARGE	ENSG00000133424
rs571958590	chr2:40729136	-1.30292	N	N	NA	intronic	.	SLC8A1	ENSG00000183023
rs566855912	chr18:33902966	-1.30292	N	N	NA	intronic	.	FHOD3	ENSG00000134775
rs78086074	chr12:56662100	-1.30292	N	chr12:56375137	5	NA	NA	COQ10A	ENSG00000135469
rs541850959	chr14:34419419	-1.30292	N	N	NA	intronic	.	EGLN3	ENSG00000129521
rs573198364	chr6:123548835	-1.30292	N	N	NA	intronic	.	TRDN	ENSG00000186439
rs138565297	chr10:33580336	-1.30292	N	N	4	intronic	.	NRP1	ENSG00000099250
rs141735809	chr4:13842528	-1.30292	N	N	5	ncRNA_intronic	.	.	.
rs567644288	chr4:123624506	-1.30292	N	chr4:123560939	NA	intergenic	.	.	.
rs188018860	chr13:42489596	-1.30292	N	chr13:42955367	5	intronic	.	VWA8	ENSG00000102763
rs117368413	chr17:66440288	-1.30292	N	chr17:65975385	4	intronic	.	WIPI1	ENSG00000070540
rs183304601	chr12:581494	-1.30292	N	chr12:711662	7	intronic	.	B4GALNT3	ENSG00000139044
rs9463764	chr6:13423804	-1.30292	N	N	5	intronic	.	GFOD1	ENSG00000145990
rs116232995	chr3:124722896	-1.30292	N	N	5	intronic	.	HEG1	ENSG00000173706
rs550221413	chr15:89631984	-1.30292	N	N	NA	intronic	.	ABHD2	ENSG00000140526
rs542664302	chr6:44193803	-1.30292	N	chr6:43804571	NA	UTR5	.	SLC29A1	ENSG00000112759
rs566641665	chr1:55024843	-1.30292	N	N	NA	intronic	.	ACOT11	ENSG00000162390
rs234109	chr1:184943184	-1.30292	N	chr1:185391167	4	intronic	.	FAM129A	ENSG00000135842
rs234108	chr1:184942671	-1.30292	N	chr1:185391167	2b	intronic	.	FAM129A	ENSG00000135842
rs111597316	chr3:119392791	-1.30292	N	chr3:119736594	7	intronic	.	COX17	ENSG00000138495
rs187713682	chr3:178038183	-1.30292	N	N	4	intergenic	.	.	.
rs574491213	chr15:86261052	-1.30292	N	chr15:86294211	NA	intronic	.	AKAP13	ENSG00000170776
rs368391630	chr9:14236628	-1.30292	N	chr9:14161670	5	intronic	.	NFIB	ENSG00000147862
rs17769319	chr2:167351217	-1.30292	N	N	7	intergenic	.	.	.
rs571358687	chr1:214206319	-1.30292	N	chr1:213937382	NA	intronic	.	PROX1	ENSG00000117707
rs234105	chr1:184941626	-1.30292	N	chr1:185391167	5	intronic	.	FAM129A	ENSG00000135842
rs114779091	chr2:40664940	-1.30292	N	N	5	intronic	.	SLC8A1	ENSG00000183023
rs35478019	chr2:40667738	-1.30292	N	N	7	intronic	.	SLC8A1	ENSG00000183023
rs234106	chr1:184942020	-1.30292	N	chr1:185391167	4	intronic	.	FAM129A	ENSG00000135842
rs571120177	chr1:9648859	-1.30292	N	chr1:9713500	NA	upstream	.	.	.
rs149335827	chr3:123118274	-1.30292	N	chr3:123105721	7	intronic	.	ADCY5	ENSG00000173175
rs547140354	chr1:167654968	-1.30292	N	chr1:167600842	NA	intronic	.	RCSD1	ENSG00000198771
rs568585867	chr3:69153916	-1.30292	N	N	NA	UTR3	.	ARL6IP5	ENSG00000144746
rs112822186	chr2:135037132	-1.30292	N	chr2:134991024	6	intronic	.	MGAT5	ENSG00000152127
rs531831373	chr9:71615324	-1.30292	N	N	NA	intronic	.	PIP5K1B	ENSG00000107242
rs571591602	chr12:49177739	-1.30292	N	chr12:49080698	NA	intronic	.	ADCY6	ENSG00000174233
rs541330972	chr20:43179984	-1.30292	N	chr20:43042364	NA	intronic	.	PKIG	ENSG00000168734
rs575154025	chr1:217313105	-1.30292	N	N	NA	intergenic	.	.	.
rs146569149	chr8:94767430	-1.30292	N	N	2b	intronic	.	TMEM67	ENSG00000164953
rs571724837	chr3:39225444	-1.30292	N	chr3:39307162	NA	exonic	synonymous	XIRP1	ENSG00000168334
rs189853588	chr6:46014726	-1.30292	N	chr6:45569863	6	intronic	.	CLIC5	ENSG00000112782
rs529030132	chr2:40665303	-1.30292	N	N	NA	intronic	.	SLC8A1	ENSG00000183023
rs531172565	chr12:96161505	-1.30292	N	N	NA	intronic	.	NTN4	ENSG00000074527
rs558758997	chr10:81960781	-1.30292	N	chr10:82218964	NA	intronic	.	ANXA11	ENSG00000122359
rs539440334	chr8:9002037	-1.30292	N	N	NA	intronic	.	PPP1R3B	ENSG00000173281
rs551233834	chr12:3316614	-1.30292	N	chr12:3020644	NA	intronic	.	TSPAN9	ENSG00000011105
rs540892183	chr10:103816309	-1.30292	N	N	NA	upstream	.	.	.
rs146753010	chr1:212406584	-1.30292	N	chr1:212558397	5	ncRNA_intronic	.	.	.
rs141560119	chr2:101519063	-1.30292	N	chr2:101778319	7	intronic	.	NPAS2	ENSG00000170485
rs150742197	chr2:101434141	-1.30292	N	chr2:101778319	5	intergenic	.	.	.
rs190264740	chr15:41695004	-1.30292	N	chr15:41496713	5	upstream	.	.	.
rs574031095	chr3:48052318	-1.30292	N	chr3:48388170	NA	intronic	.	MAP4	ENSG00000047849
rs374512244	chr9:13840583	-1.30292	N	chr9:13676533	7	intergenic	.	.	.
rs557756768	chr20:62584121	-1.30292	N	chr20:62693378	NA	intronic	.	UCKL1	ENSG00000198276
rs553905649	chr3:122675383	-1.30292	N	chr3:123105721	NA	intronic	.	SEMA5B	ENSG00000082684
rs561115927	chr5:16458153	-1.30292	N	N	NA	intronic	.	ZNF622	ENSG00000173545
rs12254977	chr10:112565797	-1.30292	N	N	6	intronic	.	RBM20	ENSG00000203867
rs559024033	chr5:41409938	-1.30292	N	N	NA	intronic	.	PLCXD3	ENSG00000182836
rs565378534	chr6:17959916	-1.30292	N	N	NA	intronic	.	KIF13A	ENSG00000137177
rs189020122	chr15:85926753	-1.30292	N	chr15:86294211	5	intronic	.	AKAP13	ENSG00000170776
rs537630460	chr2:179634284	-1.30292	N	N	NA	intronic	.	TTN	ENSG00000155657
rs561284727	chr10:18649895	-1.30292	N	chr10:18266410	NA	intronic	.	CACNB2	ENSG00000165995
rs553614602	chr1:1309890	-1.30292	N	N	NA	intronic	.	AURKAIP1	ENSG00000175756
rs58924550	chr3:52570496	-1.30292	Y	chr3:52873984	4	upstream	.	.	.
rs117652314	chr9:97793162	-1.30292	N	chr9:98243868	5	intronic	.	C9orf3	ENSG00000148120
rs577897566	chr6:139153799	-1.30292	N	N	NA	intronic	.	ECT2L	ENSG00000203734
rs149000636	chr10:116468822	-1.30292	N	N	4	intergenic	.	.	.
rs540021378	chr3:124723778	-1.30292	N	N	NA	intronic	.	HEG1	ENSG00000173706
rs114894655	chr12:3368075	-1.30292	N	chr12:3020644	5	intronic	.	TSPAN9	ENSG00000011105
rs2483597	chr10:116373022	-1.30292	N	N	5	intronic	.	ABLIM1	ENSG00000099204
rs537642239	chr13:76382564	-1.30292	N	N	NA	intronic	.	LMO7	ENSG00000136153
rs2483594	chr10:116370791	-1.30292	N	N	6	intronic	.	ABLIM1	ENSG00000099204
rs555537461	chr14:94424602	-1.30292	N	chr14:94008080	NA	intronic	.	ASB2	ENSG00000100628
rs147487747	chr11:16880758	-1.30292	N	chr11:16618307	5	intronic	.	PLEKHA7	ENSG00000166689
rs546744208	chr22:43084671	-1.30292	N	chr22:43549739	NA	intergenic	.	.	.
rs114327802	chr3:167768889	-1.30292	N	N	6	intronic	.	GOLIM4	ENSG00000173905
rs567770942	chr15:85932114	-1.30292	N	chr15:86294211	NA	intronic	.	AKAP13	ENSG00000170776
rs77732139	chr7:16702108	-1.30292	N	chr7:17015156	7	intronic	.	BZW2	ENSG00000136261
rs191087820	chr13:50697761	-1.30292	N	chr13:50830002	4	ncRNA_intronic	.	.	.
rs191436561	chr6:157752384	-1.30292	N	N	5	intergenic	.	.	.
rs576898138	chr1:117459425	-1.30292	N	chr1:117544331	NA	intronic	.	PTGFRN	ENSG00000134247
rs539098336	chr7:112756317	-1.30292	N	chr7:112782556	NA	downstream	.	.	.
rs374942404	chr19:8386333	-1.30292	N	N	2a	upstream	.	.	.
rs575293731	chr1:74860029	-1.30292	N	N	NA	intronic	.	TNNI3K	ENSG00000116783
rs148393432	chr12:2482273	-1.30292	N	N	5	intronic	.	CACNA1C	ENSG00000151067
rs543255068	chr3:25598903	-1.30292	N	chr3:25381636	NA	intronic	.	RARB	ENSG00000077092
rs116377151	chr3:64893932	-1.30292	N	chr3:64705365	5	ncRNA_intronic	.	.	.
rs151087832	chr9:116330086	-1.30292	N	chr9:116085822	5	intronic	.	RGS3	ENSG00000138835
rs568501501	chr12:2082562	-1.30292	N	N	NA	intronic	.	DCP1B	ENSG00000151065
rs185129587	chr8:11574625	-1.30292	N	chr8:11836514	5	intronic	.	GATA4	ENSG00000136574
rs8080228	chr17:46126894	-1.30292	N	chr17:46230891	3a	intronic	.	NFE2L1	ENSG00000082641
rs149606643	chr9:116346270	-1.30292	N	chr9:116085822	4	exonic	nonsynonymous	RGS3	ENSG00000138835
rs140001184	chr8:1991831	-1.30292	N	N	7	intergenic	.	.	.
rs188795677	chr1:237398011	-1.30292	N	N	7	intronic	.	RYR2	ENSG00000198626
rs151126340	chr20:24485339	-1.30292	N	N	6	intronic	.	SYNDIG1	ENSG00000101463
rs562598525	chr5:82372941	-1.30292	N	N	NA	intronic	.	TMEM167A	ENSG00000174695
rs150945215	chr10:33500408	-1.30292	N	N	5	intronic	.	NRP1	ENSG00000099250
rs138234959	chr12:93574466	-1.30292	N	N	5	ncRNA_intronic	.	.	.
rs180676248	chr5:173313662	-1.30292	N	chr5:173075213	7	intergenic	.	.	.
rs190655374	chr12:60084021	-1.30292	N	N	6	intronic	.	SLC16A7	ENSG00000118596
rs11867026	chr16:30079450	-1.30292	N	chr16:30471109	7	intronic	.	ALDOA	ENSG00000149925
rs549912586	chr1:208082969	-1.30292	N	chr1:207991209	NA	intronic	.	CD34	ENSG00000174059
rs113825153	chr9:116321603	-1.30292	N	chr9:116085822	2b	intronic	.	RGS3	ENSG00000138835
rs556433071	chr3:37218497	-1.30292	N	N	NA	upstream	.	.	.
rs76258245	chr20:43230403	-1.30292	N	chr20:43042364	3a	intronic	.	PKIG	ENSG00000168734
rs76258244	chr7:107599068	-1.30292	N	N	6	intronic	.	LAMB1	ENSG00000091136
rs150005442	chr4:186671178	-1.30292	N	N	5	intronic	.	SORBS2	ENSG00000154556
rs191318665	chr1:202438560	-1.30292	N	N	7	intronic	.	PPP1R12B	ENSG00000077157
rs540126616	chr15:85923409	-1.30292	N	chr15:86294211	NA	upstream	.	.	.
rs544266067	chr19:8006475	-1.30292	N	chr19:7827830	NA	intronic	.	TIMM44	ENSG00000104980
rs534520718	chr7:113556656	-1.30292	N	N	NA	intronic	.	PPP1R3A	ENSG00000154415
rs186181717	chr9:655845	-1.30292	N	chr9:288414	5	intronic	.	KANK1	ENSG00000107104
rs4980827	chr12:578537	-1.30292	N	chr12:711662	3a	intronic	.	B4GALNT3	ENSG00000139044
rs186805933	chr8:41524898	-1.30292	N	N	5	intronic	.	ANK1	ENSG00000029534
rs558554408	chr5:156117834	-1.30292	N	chr5:156442784	NA	intronic	.	SGCD	ENSG00000170624
rs528281645	chr2:159855811	-1.30292	N	chr2:160345024	NA	intronic	.	TANC1	ENSG00000115183
rs184615912	chr6:153322547	-1.30292	N	chr6:153043035	5	intronic	.	MTRF1L	ENSG00000112031
rs542206498	chr4:174601530	-1.30292	N	N	NA	intergenic	.	.	.
rs138020746	chr2:238808166	-1.30292	N	chr2:238873673	5	intronic	.	RAMP1	ENSG00000132329
rs567031221	chr17:925604	-1.30292	N	chr17:1373518	NA	intronic	.	ABR	ENSG00000159842
rs561745497	chr2:101736546	-1.30292	N	chr2:101778319	NA	intronic	.	TBC1D8	ENSG00000204634
rs562025839	chr18:34103191	-1.30292	N	N	NA	intronic	.	FHOD3	ENSG00000134775
rs549963471	chr12:111179038	-1.30292	N	chr12:111589067	NA	intronic	.	PPP1CC	ENSG00000186298
rs530663567	chr2:40456954	-1.30292	N	N	NA	ncRNA_intronic	.	SLC8A1	ENSG00000183023
rs138038920	chr8:134545521	-1.30292	N	chr8:134103953	4	intronic	.	ST3GAL1	ENSG00000008513
rs72660272	chr5:149980279	-1.30292	N	chr5:149875731	5	upstream	.	.	.
rs191181123	chr14:23908719	-1.30292	N	chr14:23755598	5	intergenic	.	.	.
rs564971688	chr6:164572536	-1.30292	N	N	NA	intergenic	.	.	.
rs577095141	chr9:37944294	-1.30292	N	chr9:38196117	NA	intronic	.	SHB	ENSG00000107338
rs546104716	chr16:4258330	-1.30292	N	chr16:4476089	NA	intronic	.	SRL	ENSG00000185739
rs576135277	chr17:48449618	-1.30292	N	N	NA	intronic	.	MRPL27	ENSG00000108826
rs145594058	chr13:24121402	-1.30292	N	N	2b	intergenic	.	.	.
rs12355755	chr10:112440568	-1.30292	N	chr10:111969919	5	intronic	.	RBM20	ENSG00000203867
rs188075253	chr2:238777984	-1.30292	N	chr2:238873673	5	intronic	.	RAMP1	ENSG00000132329
rs557623251	chr7:150671388	-1.30292	N	chr7:150278589	NA	intronic	.	KCNH2	ENSG00000055118
rs529522059	chr18:34031710	-1.30292	N	N	NA	intronic	.	FHOD3	ENSG00000134775
rs200802760	chr22:35994934	-1.30292	N	N	7	intergenic	.	.	.
rs17243143	chr6:24667586	-1.30292	N	N	4	intronic	.	ACOT13	ENSG00000112304
rs112923530	chr4:174470726	-1.30292	N	N	7	intergenic	.	.	.
rs1950214	chr14:33283757	-1.30292	N	N	7	intronic	.	AKAP6	ENSG00000151320
rs1950215	chr14:33283811	-1.30292	N	N	6	intronic	.	AKAP6	ENSG00000151320
rs540479261	chr6:46257517	-1.30292	N	N	NA	ncRNA_intronic	.	RCAN2	ENSG00000172348
rs186538718	chr12:93565901	-1.30292	N	N	5	ncRNA_intronic	.	.	.
rs114045685	chr2:220495947	-1.30292	N	chr2:220049128	5	intronic	.	SLC4A3	ENSG00000114923
rs201824646	chr9:92221088	-1.30292	N	N	2b	UTR3	.	GADD45G	ENSG00000130222
rs542742633	chr4:152594953	-1.30292	N	chr4:152342190	NA	intronic	.	PET112	ENSG00000059691
rs139060865	chr20:56019918	-1.30292	N	N	3a	intergenic	.	.	.
rs561242097	chr7:35280833	-1.30292	N	N	NA	intronic	.	TBX20	ENSG00000164532
rs533900252	chr1:206902573	-1.30292	N	chr1:206968955	NA	intronic	.	MAPKAPK2	ENSG00000162889
rs4980828	chr12:578677	-1.30292	N	chr12:711662	5	intronic	.	B4GALNT3	ENSG00000139044
rs548542323	chr12:3347308	-1.30292	N	chr12:3020644	NA	intronic	.	TSPAN9	ENSG00000011105
rs146285065	chr8:11558620	-1.30292	N	chr8:11836514	4	intronic	.	.	.
rs561364629	chr10:72084070	-1.30292	N	N	NA	intronic	.	LRRC20	ENSG00000172731
rs551284794	chr18:33968783	-1.30292	N	N	NA	intronic	.	FHOD3	ENSG00000134775
rs12035664	chr1:156647931	-1.30292	N	N	2b	upstream	.	.	.
rs542990841	chr2:198824899	-1.30292	N	chr2:198544183	NA	intronic	.	PLCL1	ENSG00000115896
rs540240075	chr8:125608447	-1.30292	N	N	NA	intronic	.	MTSS1	ENSG00000170873
rs566996100	chr18:3156858	-1.30292	N	N	NA	intronic	.	MYOM1	ENSG00000101605
rs141269822	chr15:44170567	-1.30292	N	chr15:44027885	7	intronic	.	FRMD5	ENSG00000171877
rs181509630	chr12:102092594	-1.30292	N	chr12:101873240	4	intronic	.	CHPT1	ENSG00000111666
rs564608011	chr1:206894331	-1.30292	N	chr1:206968955	NA	intronic	.	MAPKAPK2	ENSG00000162889
rs537639843	chr2:170686465	-1.30292	N	N	NA	intronic	.	UBR3	ENSG00000144357
rs561202948	chr2:237149635	-1.30292	N	N	NA	intronic	.	ASB18	ENSG00000182177
rs188905212	chr2:106010580	-1.30292	N	chr2:106433909	4	intronic	.	FHL2	ENSG00000115641
rs188905214	chr3:46905108	-1.30292	N	chr3:47184055	4	upstream	.	.	.
rs550382152	chr15:65054723	-1.30292	N	chr15:64672002	NA	intronic	.	RBPMS2	ENSG00000166831
rs561029115	chr2:169439101	-1.30292	N	chr2:169707552	NA	intronic	.	CERS6	ENSG00000172292
rs558842675	chr6:79942667	-1.30292	N	N	NA	intronic	.	HMGN3	ENSG00000118418
rs528257361	chr3:160939945	-1.30292	N	N	NA	intronic	.	NMD3	ENSG00000169251
rs4832978	chr4:37993314	-1.30292	N	chr4:38334531	5	intronic	.	TBC1D1	ENSG00000065882
rs190121628	chr15:71888922	-1.30292	N	N	7	intronic	.	THSD4	ENSG00000187720
rs55857358	chr1:154245568	-1.30292	N	N	4	intronic	.	HAX1	ENSG00000143575
rs182823559	chr16:31440100	-1.30292	N	chr16:31015877	2b	upstream	.	.	.
rs538393283	chr13:75984060	-1.30292	N	N	NA	intronic	.	TBC1D4	ENSG00000136111
rs546782018	chr1:27248274	-1.30292	N	chr1:27100243	NA	UTR5	.	NUDC	ENSG00000090273
rs577694978	chr3:180708255	-1.30292	N	N	NA	upstream	.	.	.
rs527951145	chr13:75965421	-1.30292	N	N	NA	intronic	.	TBC1D4	ENSG00000136111
rs150327352	chr3:177013313	-1.30292	N	N	5	ncRNA_intronic	.	.	.
rs538130568	chr1:193073146	-1.30292	N	N	NA	intronic	.	GLRX2	ENSG00000023572
rs188622042	chr11:12000233	-1.30292	N	chr11:12133478	5	intronic	.	DKK3	ENSG00000050165
rs570446397	chr18:33983693	-1.30292	N	N	NA	intronic	.	FHOD3	ENSG00000134775
rs551378755	chr2:40626410	-1.30292	N	N	NA	intronic	.	SLC8A1	ENSG00000183023
rs551157263	chr15:100019072	-1.30292	N	N	NA	intergenic	.	.	.
rs573457733	chr4:47830253	-1.30292	N	N	NA	intronic	.	CORIN	ENSG00000145244
rs117308766	chr10:121138588	-1.30292	N	N	4	intronic	.	GRK5	ENSG00000198873
rs192570157	chr2:159991764	-1.30292	N	chr2:160345024	5	intronic	.	TANC1	ENSG00000115183
rs373753257	chr10:91225517	-1.30292	N	chr10:91002804	7	ncRNA_intronic	.	SLC16A12	ENSG00000152779
rs556069749	chr9:4740724	-1.30292	N	chr9:4746539	NA	intronic	.	AK3	ENSG00000147853
rs540172967	chr9:128512881	-1.30292	N	N	NA	intronic	.	PBX3	ENSG00000167081
rs529634543	chr1:1341052	-1.30292	N	N	NA	intronic	.	MRPL20	ENSG00000242485
rs191597629	chr1:28970578	-1.30292	N	chr1:28620730	2b	upstream	.	.	.
rs183032468	chr6:111280184	-1.30292	N	N	4	intronic	.	GTF3C6	ENSG00000155115
rs373059750	chr17:36908030	-1.30292	N	chr17:37298789	2b	upstream	.	.	.
rs573670092	chr19:16567962	-1.30292	N	chr19:16548375	NA	intronic	.	EPS15L1	ENSG00000127527
rs375044034	chr9:739178	-1.30292	N	chr9:288414	5	intronic	.	KANK1	ENSG00000107104
rs574013108	chr20:19767092	-1.30292	N	N	NA	intergenic	.	.	.
rs576189159	chr12:93570308	-1.30292	N	N	NA	ncRNA_intronic	.	.	.
rs140899247	chr6:42185573	-1.30292	N	chr6:42037348	4	exonic	synonymous	MRPS10	ENSG00000048544
rs141781438	chr6:141731352	-1.30292	N	N	7	intergenic	.	.	.
rs544286878	chr21:46130162	-1.30292	N	chr21:45660835	NA	intronic	.	TSPEAR	ENSG00000175894
rs568574316	chr3:16947073	-1.30292	N	chr3:16911330	NA	intronic	.	PLCL2	ENSG00000154822
rs549901480	chr5:148652100	-1.30292	N	chr5:148198999	NA	intronic	.	AFAP1L1	ENSG00000157510
rs550829518	chr17:66464564	-1.30292	N	chr17:65975385	NA	intronic	.	.	.
rs111325993	chr15:85955057	-1.30292	N	chr15:86294211	5	intronic	.	AKAP13	ENSG00000170776
rs559098296	chr10:123759246	-1.30292	N	N	NA	intronic	.	TACC2	ENSG00000138162
rs553319206	chr3:158279970	-1.30292	N	N	NA	ncRNA_intronic	.	.	.
rs535884074	chr8:42249332	-1.30292	N	N	NA	UTR5	.	.	.
rs368221788	chr10:97048901	-1.30292	N	N	4	intronic	.	PDLIM1	ENSG00000107438
rs189613839	chr3:188065601	-1.30292	N	chr3:188441161	5	intronic	.	LPP	ENSG00000145012
rs558269381	chr9:97644036	-1.30292	N	N	NA	intronic	.	C9orf3	ENSG00000148120
rs567097096	chr3:66540545	-1.30292	N	N	NA	intronic	.	LRIG1	ENSG00000144749
rs528424750	chr4:159738613	-1.30292	N	N	NA	intronic	.	FNIP2	ENSG00000052795
rs12147570	chr14:23881920	-1.30292	Y	chr14:23755598	5	downstream	.	.	.
rs115369233	chr5:111673549	-1.30292	N	N	6	intronic	.	EPB41L4A	ENSG00000129595
rs552155883	chr22:46741852	-1.30292	N	chr22:46615376	NA	intronic	.	TRMU	ENSG00000100416
rs139141690	chr7:101499930	-1.30292	Y	chr7:101880795	4	intronic	.	CUX1	ENSG00000257923
rs569861648	chr9:86151935	-1.30292	N	chr9:86583076	NA	intronic	.	FRMD3	ENSG00000172159
rs76852552	chr1:214179659	-1.30292	N	chr1:213937382	7	intronic	.	PROX1	ENSG00000117707
rs555321063	chr11:112822092	-1.30292	N	N	NA	intergenic	.	.	.
rs535694457	chr12:114801735	-1.30292	N	N	NA	intronic	.	TBX5	ENSG00000089225
rs539873179	chr2:134894824	-1.30292	N	chr2:134991024	NA	intergenic	.	.	.
rs528292864	chr10:18433046	-1.30292	N	chr10:18266410	NA	intronic	.	CACNB2	ENSG00000165995
rs571577984	chr2:40778189	-1.30292	N	N	NA	intergenic	.	.	.
rs151185557	chr2:179736176	-1.30292	N	N	5	exonic	nonsynonymous	CCDC141	ENSG00000163492
rs554841456	chr4:23934457	-1.30292	N	N	NA	intergenic	.	.	.
rs558807312	chr14:65453173	-1.30292	N	chr14:65564703	NA	intronic	.	CHURC1-FNTB	ENSG00000125954
rs551509629	chr3:194195034	-1.30292	N	chr3:194138782	NA	intergenic	.	.	.
rs534370723	chr1:198182798	-1.30292	N	chr1:198663661	NA	intronic	.	NEK7	ENSG00000151414
rs148598236	chr19:49404268	-1.30292	N	chr19:49127490	3a	intronic	.	NUCB1	ENSG00000104805
rs553963752	chr8:22252633	-1.30292	N	chr8:22436681	NA	intronic	.	SLC39A14	ENSG00000104635
rs12306382	chr12:70003124	-1.30292	N	chr12:69744014	6	UTR3	.	LRRC10	ENSG00000198812
rs141766111	chr2:40358875	-1.30292	N	N	5	ncRNA_intronic	.	SLC8A1	ENSG00000183023
rs10427447	chr20:634464	-1.30292	N	N	4	upstream	.	.	.
rs552350517	chr2:40556618	-1.30292	N	N	NA	intronic	.	SLC8A1	ENSG00000183023
rs181628901	chr13:22245087	-1.30292	N	N	2b	upstream	.	.	.
rs547355007	chr7:90292407	-1.30292	N	N	NA	intronic	.	CDK14	ENSG00000058091
rs577962362	chr12:4387576	-1.30292	N	chr12:4334295	NA	intronic	.	CCND2	ENSG00000118971
rs139943766	chr4:186583016	-1.30292	N	N	6	intronic	.	SORBS2	ENSG00000154556
rs76767478	chr2:40618861	-1.30292	N	N	7	intronic	.	SLC8A1	ENSG00000183023
rs565140802	chr17:908792	-1.30292	N	chr17:1373518	NA	UTR3	.	ABR	ENSG00000159842
rs184978319	chr11:16868438	-1.30292	N	chr11:16618307	6	intronic	.	PLEKHA7	ENSG00000166689
rs568054403	chr4:159703245	-1.30292	N	N	NA	intronic	.	FNIP2	ENSG00000052795
rs566964135	chr15:92398284	-1.30292	N	N	NA	intronic	.	SLCO3A1	ENSG00000176463
rs75035562	chr5:31640096	-1.30292	N	N	4	intergenic	.	.	.
rs528910899	chr19:16567263	-1.30292	N	chr19:16548375	NA	intronic	.	EPS15L1	ENSG00000127527
rs552117914	chr8:125383921	-1.30292	N	N	NA	intronic	.	TMEM65	ENSG00000164983
rs561686481	chr2:159902771	-1.30292	N	chr2:160345024	NA	intronic	.	TANC1	ENSG00000115183
rs542477765	chr18:25691750	-1.30292	N	N	NA	intronic	.	CDH2	ENSG00000170558
rs117024742	chr6:17298974	-1.30292	N	N	7	intergenic	.	.	.
rs551115365	chr1:237550497	-1.30292	N	N	NA	intronic	.	RYR2	ENSG00000198626
rs567910106	chr4:174573847	-1.30292	N	N	NA	intergenic	.	.	.
rs142376992	chr2:201983222	-1.30292	N	chr2:202112471	4	intronic	.	CFLAR	ENSG00000003402
rs375029070	chr18:34075884	-1.30292	N	N	7	intronic	.	FHOD3	ENSG00000134775
rs551102859	chr8:17928891	-1.30292	N	N	NA	exonic	nonsynonymous	ASAH1	ENSG00000104763
rs185973022	chr11:113743245	-1.30292	N	chr11:113984489	7	intronic	.	USP28	ENSG00000048028
rs186371758	chr4:75894796	-1.30292	N	N	4	ncRNA_exonic	.	PARM1	ENSG00000169116
rs191494182	chr2:103404542	-1.30292	N	chr2:103394709	7	intronic	.	TMEM182	ENSG00000170417
rs568534133	chr4:23936181	-1.30292	N	N	NA	intergenic	.	.	.
rs150250268	chr22:34003321	-1.30292	N	N	7	intronic	.	LARGE	ENSG00000133424
rs148526327	chr5:1108076	-1.30292	N	chr5:1313242	2b	intronic	.	SLC12A7	ENSG00000113504
rs66952577	chr8:134520904	-1.30292	N	chr8:134103953	7	intronic	.	ST3GAL1	ENSG00000008513
rs535348388	chr4:129475340	-1.30292	N	N	NA	intergenic	.	.	.
rs189314128	chr6:76193122	-1.30292	N	N	4	intronic	.	FILIP1	ENSG00000118407
rs541117815	chr9:100263425	-1.30292	N	N	NA	upstream	.	.	.
rs537967719	chr4:152640405	-1.30292	N	chr4:152342190	NA	intronic	.	PET112	ENSG00000059691
rs56186448	chr5:126305323	-1.30292	N	chr5:126091428	2b	intronic	.	2020-03-03	ENSG00000173926
rs567421052	chr22:24110907	-1.30292	N	chr22:24247310	NA	upstream	.	.	.
rs531064522	chr10:103733132	-1.30292	N	N	NA	intronic	.	C10orf76	ENSG00000120029
rs190650521	chr3:38574800	-1.30292	N	N	4	intergenic	.	.	.
rs578065027	chr12:68044814	-1.30292	N	N	NA	intronic	.	DYRK2	ENSG00000127334
rs118135129	chr12:56868536	-1.30292	N	chr12:56375137	5	intronic	.	GLS2	ENSG00000135423
rs184945962	chr2:207313210	-1.30292	N	N	7	intronic	.	ADAM23	ENSG00000114948
rs537564704	chr2:96929921	-1.30292	N	chr2:97368670	NA	intronic	.	TMEM127	ENSG00000135956
rs537218342	chr20:24488220	-1.30292	N	N	NA	intronic	.	SYNDIG1	ENSG00000101463
rs554108615	chr5:172680044	-1.30292	N	chr5:173075213	NA	intergenic	.	.	.
rs537387067	chr1:214108481	-1.30292	N	chr1:213937382	NA	ncRNA_intronic	.	.	.
rs555642964	chr17:48171819	-1.30292	N	N	NA	upstream	.	.	.
rs564432691	chr10:116415177	-1.30292	N	N	NA	intronic	.	ABLIM1	ENSG00000099204
rs564930268	chr22:33996519	-1.30292	N	N	NA	intronic	.	LARGE	ENSG00000133424
rs186497959	chr11:130345650	-1.30292	N	N	5	UTR3	.	ADAMTS15	ENSG00000166106
rs545573593	chr13:76036646	-1.30292	N	N	NA	intronic	.	TBC1D4	ENSG00000136111
rs540945158	chr4:124791931	-1.30292	N	N	NA	ncRNA_intronic	.	.	.
rs2581434	chr4:41992677	-1.30292	N	N	4	exonic	synonymous	SLC30A9	ENSG00000014824
rs548704000	chr9:34990032	-1.30292	N	N	NA	intronic	.	DNAJB5	ENSG00000137094
rs184825515	chr5:133748583	-1.30292	N	chr5:133619966	4	upstream	.	.	.
rs560989577	chr20:33575144	-1.30292	N	N	NA	intronic	.	MYH7B	ENSG00000078814
rs574197276	chr1:216939983	-1.30292	N	N	NA	intronic	.	ESRRG	ENSG00000196482
rs115332630	chr5:127733663	-1.30292	N	chr5:127487603	5	intronic	.	FBN2	ENSG00000138829
rs549979686	chr2:40736838	-1.30292	N	N	NA	intronic	.	SLC8A1	ENSG00000183023
rs559482092	chr3:140812351	-1.30292	N	chr3:140926791	NA	intronic	.	SPSB4	ENSG00000175093
rs559482090	chr8:22562114	-1.30292	N	chr8:22436681	NA	intergenic	.	.	.
rs544487273	chr7:128391415	-1.30292	N	chr7:128576086	NA	intronic	.	CALU	ENSG00000128595
rs76846591	chr2:134988291	-1.30292	N	chr2:134991024	6	intergenic	.	.	.
rs558844097	chr22:42487302	-1.30292	N	chr22:42418910	NA	ncRNA_exonic	.	.	.
rs190660382	chr12:4400955	-1.30292	N	chr12:4334295	6	intronic	.	CCND2	ENSG00000118971
rs575220175	chr13:30056620	-1.30292	N	N	NA	ncRNA_intronic	.	MTUS2	ENSG00000132938
rs199701968	chr12:33031030	-1.30292	N	N	5	exonic	nonsynonymous	PKP2	ENSG00000057294
rs7911488	chr10:105154089	-1.30292	Y	N	1f	ncRNA_exonic	.	USMG5	ENSG00000173915
rs535005506	chr10:18715436	-1.30292	N	chr10:18266410	NA	intronic	.	CACNB2	ENSG00000165995
rs184851287	chr6:129204126	-1.30292	N	N	4	upstream	.	.	.
rs377550260	chr3:192434051	-1.30292	N	N	5	intronic	.	FGF12	ENSG00000114279
rs77188947	chr1:167905028	-1.30292	N	chr1:167600842	4	exonic	nonsynonymous	MPC2	ENSG00000143158
rs569218035	chr5:140700468	-1.30292	N	chr5:140519166	NA	upstream	.	.	.
rs564416833	chr5:41451230	-1.30292	N	N	NA	intronic	.	PLCXD3	ENSG00000182836
rs373415223	chr6:41018116	-1.30292	N	chr6:41054262	5	intergenic	.	.	.
rs537089948	chr2:33747441	-1.30292	N	N	NA	intronic	.	RASGRP3	ENSG00000152689
rs13314089	chr3:160813983	-1.30292	N	N	6	intronic	.	B3GALNT1	ENSG00000169255
rs549271566	chr1:245297515	-1.30292	N	N	NA	intergenic	.	.	.
rs542228750	chr3:192381355	-1.30292	N	N	NA	intronic	.	FGF12	ENSG00000114279
rs369439938	chr12:21806621	-1.30292	N	N	7	intronic	.	LDHB	ENSG00000111716
rs565302942	chr3:25558729	-1.30292	N	chr3:25381636	NA	intronic	.	RARB	ENSG00000077092
rs544460141	chr6:39051905	-1.30292	N	N	NA	intronic	.	GLP1R	ENSG00000112164
rs563642162	chr12:10367729	-1.30292	N	chr12:9899050	NA	intronic	.	GABARAPL1	ENSG00000139112
rs566868987	chr1:74903394	-1.30292	N	N	NA	intronic	.	TNNI3K	ENSG00000116783
rs569067416	chr9:40791464	-1.30292	N	N	NA	intronic	.	ZNF658	ENSG00000196409
rs572876360	chr13:42354911	-1.30292	N	N	NA	intronic	.	VWA8	ENSG00000102763
rs76812757	chr9:97772420	-1.30292	N	chr9:98243868	6	intronic	.	C9orf3	ENSG00000148120
rs569067413	chr13:76376479	-1.30292	N	N	NA	intronic	.	LMO7	ENSG00000136153
rs555333418	chr9:697653	-1.30292	N	chr9:288414	NA	intronic	.	KANK1	ENSG00000107104
rs73146541	chr12:70005011	-1.30292	N	chr12:69744014	5	upstream	.	.	.
rs546989293	chr5:221171	-1.30292	N	N	NA	intronic	.	SDHA	ENSG00000073578
rs6588064	chr1:64167237	-1.30292	N	N	5	intergenic	.	.	.
rs182938170	chr3:38577472	-1.30292	N	N	5	intergenic	.	.	.
rs566434653	chr14:52456299	-1.30292	N	chr14:52618827	NA	UTR5	.	C14orf166	ENSG00000087302
rs575984977	chr13:24125274	-1.30292	N	N	NA	intergenic	.	.	.
rs7334889	chr13:32711505	-1.30292	N	N	7	intronic	.	FRY	ENSG00000073910
rs28716955	chr4:23875160	-1.30292	N	N	7	intronic	.	PPARGC1A	ENSG00000109819
rs541354751	chr14:105048988	-1.30292	N	chr14:105258892	NA	intronic	.	C14orf180	ENSG00000184601
rs548984852	chr18:25669868	-1.30292	N	N	NA	intronic	.	CDH2	ENSG00000170558
rs547729978	chr18:47341060	-1.30292	N	N	NA	ncRNA_intronic	.	.	.
rs370641316	chr9:591752	-1.30292	N	chr9:288414	5	intronic	.	KANK1	ENSG00000107104
rs570031585	chr6:13075065	-1.30292	N	N	NA	intronic	.	.	.
rs140688604	chr4:84547607	-1.30292	N	chr4:84159219	4	intergenic	.	.	.
rs189240547	chr7:157192351	-1.30292	N	N	5	intronic	.	DNAJB6	ENSG00000105993
rs572475261	chr13:32743169	-1.30292	N	N	NA	intronic	.	FRY	ENSG00000073910
rs536044989	chr10:88436039	-1.30292	N	N	NA	intronic	.	LDB3	ENSG00000122367
rs145864830	chr12:111007086	-1.30292	N	chr12:111357727	7	intronic	.	PPTC7	ENSG00000196850
rs533600640	chr3:49173021	-1.30292	N	chr3:49267435	NA	intergenic	.	.	.
rs547141603	chr3:69813165	-1.30292	N	N	NA	intronic	.	MITF	ENSG00000187098
rs115412596	chr6:17288548	-1.30292	N	N	4	intronic	.	RBM24	ENSG00000112183
rs115412594	chr1:201329332	-1.30292	N	N	5	intronic	.	TNNT2	ENSG00000118194
rs139129014	chr20:36710751	-1.30292	N	chr20:36895860	7	intronic	.	RPRD1B	ENSG00000101413
rs145904678	chr10:91253822	-1.30292	N	chr10:91002804	7	intronic	.	SLC16A12	ENSG00000152779
rs191520387	chr10:28970906	-1.30292	N	chr10:28780293	4	intronic	.	BAMBI	ENSG00000095739
rs562015748	chr4:141788015	-1.30292	N	N	NA	UTR3	.	RNF150	ENSG00000170153
rs12228013	chr12:39837815	-1.30292	N	N	1d	upstream	.	.	.
rs113327366	chr9:116355225	-1.30292	N	chr9:116085822	2b	intronic	.	RGS3	ENSG00000138835
rs549894183	chr7:150668674	-1.30292	N	chr7:150278589	NA	intronic	.	KCNH2	ENSG00000055118
rs138220955	chr4:114605460	-1.30292	N	N	5	intronic	.	CAMK2D	ENSG00000145349
rs540746797	chr10:116404525	-1.30292	N	N	NA	intronic	.	ABLIM1	ENSG00000099204
rs570459678	chr10:90146527	-1.30292	N	chr10:89681458	NA	intronic	.	RNLS	ENSG00000184719
rs1106952	chr9:95965376	-1.30292	N	chr9:95684697	5	intronic	.	WNK2	ENSG00000165238
rs140541597	chr8:142428325	-1.30292	N	chr8:142329460	4	intergenic	.	PTP4A3	ENSG00000184489
rs567796982	chr9:112578144	-1.30292	N	chr9:112722330	NA	intronic	.	PALM2-AKAP2	ENSG00000157654
rs181175049	chr10:91238621	-1.30292	N	chr10:91002804	5	intronic	.	SLC16A12	ENSG00000152779
rs74818649	chr5:150007919	-1.30292	N	chr5:149875731	5	intronic	.	SYNPO	ENSG00000171992
rs570451080	chr3:25553963	-1.30292	N	chr3:25381636	NA	intronic	.	RARB	ENSG00000077092
rs532084593	chr17:1009266	-1.30292	N	chr17:1373518	NA	intronic	.	ABR	ENSG00000159842
rs537054435	chr10:121093180	-1.30292	N	N	NA	intronic	.	GRK5	ENSG00000198873
rs115582290	chr7:116504939	-1.30292	N	chr7:116357368	5	intronic	.	CAPZA2	ENSG00000198898
rs537054432	chr2:159852145	-1.30292	N	chr2:160345024	NA	intronic	.	TANC1	ENSG00000115183
rs574488390	chr2:106034693	-1.30292	N	chr2:106433909	NA	intronic	.	FHL2	ENSG00000115641
rs200346208	chr4:41615627	-1.30292	N	chr4:41371698	5	exonic	nonsynonymous	LIMCH1	ENSG00000064042
rs574488395	chr1:198129012	-1.30292	N	chr1:197814823	NA	intronic	.	NEK7	ENSG00000151414
rs116312904	chr13:76007373	-1.30292	N	N	4	intronic	.	TBC1D4	ENSG00000136111
rs185256823	chr2:134906767	-1.30292	N	chr2:134991024	2b	intergenic	.	.	.
rs575056128	chr7:80254620	-1.30292	N	N	NA	intronic	.	CD36	ENSG00000135218
rs542930724	chr6:45952813	-1.30292	N	chr6:45569863	NA	intronic	.	CLIC5	ENSG00000112782
rs551074609	chr14:73288267	-1.30292	N	chr14:73414316	NA	intronic	.	DPF3	ENSG00000205683
rs189297604	chr3:81809897	-1.30292	N	N	5	intronic	.	GBE1	ENSG00000114480
rs548606774	chr1:36628014	-1.30292	N	chr1:36880829	NA	intronic	.	MAP7D1	ENSG00000116871
rs535476948	chr1:216887240	-1.30292	N	N	NA	intronic	.	ESRRG	ENSG00000196482
rs7994077	chr13:24151156	-1.30292	N	N	7	intronic	.	TNFRSF19	ENSG00000127863
rs372668082	chr3:124748409	-1.30292	N	N	7	intronic	.	HEG1	ENSG00000173706
rs547853108	chr1:117114137	-1.30292	N	chr1:117544331	NA	upstream	.	.	.
rs2347939	chr3:16923824	-1.30292	N	chr3:16911330	5	intergenic	.	.	.
rs147712876	chr18:32657586	-1.30292	N	N	5	intronic	.	MAPRE2	ENSG00000166974
rs532682448	chr2:159966457	-1.30292	N	chr2:160345024	NA	intronic	.	TANC1	ENSG00000115183
rs539731568	chr1:232732475	-1.30292	N	N	NA	intergenic	.	.	.
rs532954938	chr2:134931587	-1.30292	N	chr2:134991024	NA	intergenic	.	.	.
rs554370052	chr15:72523296	-1.30292	N	N	NA	exonic	synonymous	PKM	ENSG00000067225
rs548446594	chr17:36859319	-1.30292	N	chr17:37298789	NA	upstream	.	.	.
rs533478300	chr1:9648590	-1.30292	N	chr1:9713500	NA	upstream	.	.	.
rs55957531	chr9:97644748	-1.30292	N	N	6	intronic	.	C9orf3	ENSG00000148120
rs564429178	chr8:102029691	-1.30292	N	N	NA	intergenic	.	.	.
rs569818828	chr18:33913088	-1.30292	N	N	NA	intronic	.	FHOD3	ENSG00000134775
rs73674647	chr8:38791803	-1.30292	N	chr8:38804069	6	intronic	.	PLEKHA2	ENSG00000169499
rs538130133	chr2:179923450	-1.30292	N	N	NA	intergenic	.	.	.
rs540788668	chr1:174131650	-1.30292	N	chr1:174222832	NA	intronic	.	RABGAP1L	ENSG00000152061
rs533659005	chr4:114367336	-1.30292	N	N	NA	intergenic	.	.	.
rs572105008	chr9:130598853	-1.30292	N	chr9:130764955	NA	intronic	.	ENG	ENSG00000106991
rs538130139	chr6:150492291	-1.30292	N	chr6:150373194	NA	intronic	.	PPP1R14C	ENSG00000198729
rs564651549	chr5:157003216	-1.30292	N	chr5:156655015	NA	upstream	.	.	.
rs182784190	chr5:148699595	-1.30292	N	chr5:148200553	6	intronic	.	AFAP1L1	ENSG00000157510
rs566379150	chr15:42245970	-1.30292	N	chr15:42266262	NA	exonic	synonymous	EHD4	ENSG00000103966
rs187939485	chr18:32683319	-1.30292	N	N	7	intronic	.	MAPRE2	ENSG00000166974
rs554658281	chr5:53755276	-1.30292	N	N	NA	intergenic	.	.	.
rs575281679	chr5:173319881	-1.30292	N	chr5:173075213	NA	intronic	.	CPEB4	ENSG00000113742
rs113017681	chr16:4279898	-1.30292	N	chr16:4476089	7	intronic	.	SRL	ENSG00000185739
rs563498448	chr10:116467529	-1.30292	N	N	NA	intergenic	.	.	.
rs115099781	chr14:34401986	-1.30292	N	N	3a	intronic	.	EGLN3	ENSG00000129521
rs576175316	chr4:159703018	-1.30292	N	N	NA	intronic	.	FNIP2	ENSG00000052795
rs186033782	chr10:78192949	-1.30292	N	N	5	intronic	.	C10orf11	ENSG00000148655
rs74504387	chr7:8298632	-1.30292	N	chr7:8024840	5	intronic	.	ICA1	ENSG00000003147
rs553352287	chr14:23909332	-1.30292	N	chr14:23755598	NA	intergenic	.	.	.
rs574355626	chr6:34624605	-1.30292	N	chr6:34785079	NA	intronic	.	C6orf106	ENSG00000196821
rs574067725	chr17:13972750	-1.30292	N	N	NA	ncRNA_exonic	.	.	.
rs571142294	chr7:131240966	-1.30292	N	chr7:130742066	NA	intronic	.	PODXL	ENSG00000128567
rs79625320	chr2:241313864	-1.30292	N	chr2:241563739	2b	intergenic	.	.	.
rs573707597	chr15:71743275	-1.30292	N	N	NA	intronic	.	THSD4	ENSG00000187720
rs116739730	chr7:35282018	-1.30292	N	N	6	intronic	.	TBX20	ENSG00000164532
rs556737524	chr9:547196	-1.30292	N	chr9:288414	NA	intronic	.	KANK1	ENSG00000107104
rs182977807	chr9:2567731	-1.30292	N	chr9:2622278	6	ncRNA_intronic	.	.	.
rs570672751	chr4:41569686	-1.30292	N	chr4:41371698	NA	intronic	.	LIMCH1	ENSG00000064042
rs375686385	chr15:64303788	-1.30292	N	chr15:64672002	7	intronic	.	DAPK2	ENSG00000035664
rs545475951	chr10:86189908	-1.30292	N	N	NA	intronic	.	CCSER2	ENSG00000107771
rs529740674	chr10:88434544	-1.30292	N	N	NA	intronic	.	LDB3	ENSG00000122367
rs575180634	chr9:95971429	-1.30292	N	chr9:95684697	NA	intronic	.	WNK2	ENSG00000165238
rs202244080	chr11:6413103	-1.30292	N	N	5	exonic	nonsynonymous	SMPD1	ENSG00000166311
rs553975898	chr11:16958248	-1.30292	N	chr11:16618307	NA	intronic	.	PLEKHA7	ENSG00000166689
rs115804486	chr7:136575962	-1.30292	N	N	7	intronic	.	CHRM2	ENSG00000181072
rs141741101	chr11:34377994	-1.30292	N	chr11:33903609	3a	intronic	.	ABTB2	ENSG00000166016
rs574086580	chr1:237211931	-1.30292	N	N	NA	intronic	.	RYR2	ENSG00000198626
rs575427886	chr3:42201801	-1.30292	N	N	NA	UTR5	.	TRAK1	ENSG00000182606
rs552118850	chr13:75900481	-1.30292	N	N	NA	exonic	nonsynonymous	TBC1D4	ENSG00000136111
rs554901639	chr2:179912599	-1.30292	N	N	NA	intronic	.	CCDC141	ENSG00000163492
rs188237732	chr15:77806170	-1.30292	N	chr15:77313571	7	intergenic	.	.	.
rs139781613	chr4:23881804	-1.30292	N	N	6	intronic	.	PPARGC1A	ENSG00000109819
rs142002774	chr9:71520299	-1.30292	N	N	4	intronic	.	PIP5K1B	ENSG00000107242
rs558187484	chr6:39054895	-1.30292	N	N	NA	UTR3	.	GLP1R	ENSG00000112164
rs182415545	chr4:95441193	-1.30292	N	N	5	intronic	.	PDLIM5	ENSG00000163110
rs573770819	chr13:76388706	-1.30292	N	N	NA	intronic	.	LMO7	ENSG00000136153
rs552714581	chr2:134956391	-1.30292	N	chr2:134991024	NA	intergenic	.	.	.
rs573100593	chr7:44678787	-1.30292	N	chr7:44811223	NA	intronic	.	OGDH	ENSG00000105953
rs554415014	chr13:76038212	-1.30292	N	N	NA	intronic	.	TBC1D4	ENSG00000136111
rs561843259	chr2:169542940	-1.30292	N	chr2:169707552	NA	intronic	.	CERS6	ENSG00000172292
rs565732389	chr9:14307328	-1.30292	N	chr9:14161670	NA	exonic	synonymous	NFIB	ENSG00000147862
rs566640719	chr18:47339995	-1.30292	N	N	NA	UTR5	.	ACAA2	ENSG00000167315
rs151296900	chr5:66121212	-1.30292	N	N	7	intronic	.	MAST4	ENSG00000069020
rs567331012	chr13:32739306	-1.30292	N	N	NA	intronic	.	FRY	ENSG00000073910
rs574557448	chr3:187664658	-1.30292	N	chr3:187652724	NA	intergenic	.	.	.
rs543892629	chr3:27368407	-1.30292	N	chr3:27371843	NA	intronic	.	NEK10	ENSG00000163491
rs112671025	chr7:151363021	-1.30292	N	N	7	intronic	.	PRKAG2	ENSG00000106617
rs13215181	chr6:34759881	-1.30292	Y	chr6:34785079	4	UTR5	.	UHRF1BP1	ENSG00000065060
rs184236899	chr4:141903305	-1.30292	N	N	6	intronic	.	RNF150	ENSG00000170153
rs139282592	chr15:63341554	-1.30292	N	chr15:63791228	4	intronic	.	TPM1	ENSG00000140416
rs146927573	chr17:66436394	-1.30292	N	chr17:65975385	5	intronic	.	WIPI1	ENSG00000070540
rs535982632	chr14:23914331	-1.30292	N	chr14:23755598	NA	intergenic	.	.	.
rs145222530	chr9:546195	-1.30292	N	chr9:288414	5	intronic	.	KANK1	ENSG00000107104
rs191837751	chr3:37345338	-1.30292	N	N	5	intronic	.	GOLGA4	ENSG00000144674
rs565118460	chr19:11640875	-1.30292	N	chr19:11921021	NA	upstream	.	.	.
rs187899539	chr7:80266856	-1.30292	N	N	5	intronic	.	CD36	ENSG00000135218
rs532173462	chr3:123056134	-1.30292	N	chr3:123105721	NA	intronic	.	ADCY5	ENSG00000173175
rs189778863	chr1:208073038	-1.30292	N	chr1:207991209	6	intronic	.	CD34	ENSG00000174059
rs150557759	chr12:110753324	-1.30292	N	chr12:111251437	7	intronic	.	ATP2A2	ENSG00000174437
rs483352953	chr14:23896337	-1.30292	N	chr14:23755598	NA	intronic	.	MYH7	ENSG00000092054
rs551027549	chr4:141942450	-1.30292	N	N	NA	intronic	.	RNF150	ENSG00000170153
rs530400592	chr20:42751514	-1.30292	N	chr20:42660286	NA	intronic	.	JPH2	ENSG00000149596
rs139006556	chr22:34000301	-1.30292	N	N	7	intronic	.	LARGE	ENSG00000133424
rs142460528	chr14:34404310	-1.30292	N	N	7	intronic	.	EGLN3	ENSG00000129521
rs200660037	chr8:94808210	-1.30292	N	N	7	exonic	synonymous	TMEM67	ENSG00000164953
rs78723878	chr5:41486421	-1.30292	N	N	7	intronic	.	PLCXD3	ENSG00000182836
rs528293951	chr5:102204656	-1.30292	N	chr5:102118385	NA	intronic	.	PAM	ENSG00000145730
rs529223838	chr2:40472186	-1.30292	N	N	NA	ncRNA_intronic	.	SLC8A1	ENSG00000183023
rs533692395	chr19:1605506	-1.30292	N	chr19:1132637	NA	upstream	.	.	.
rs77402281	chr15:63287548	-1.30292	N	chr15:62830704	4	intergenic	.	.	.
rs529091068	chr4:23793267	-1.30292	N	N	NA	downstream	.	.	.
rs144654329	chr19:49404022	-1.30292	N	chr19:49127490	4	intronic	.	NUCB1	ENSG00000104805
rs370713593	chr1:11941659	-1.30292	N	chr1:12246175	5	intergenic	.	.	.
rs562125084	chr15:86264656	-1.30292	N	chr15:86294211	NA	intronic	.	AKAP13	ENSG00000170776
rs72829913	chr2:103403827	-1.30292	N	chr2:103394709	7	intronic	.	TMEM182	ENSG00000170417
rs202104828	chr9:116357229	-1.30292	N	chr9:116085822	5	exonic	synonymous	RGS3	ENSG00000138835
rs72829911	chr2:103401466	-1.30292	N	chr2:103394709	7	intronic	.	TMEM182	ENSG00000170417
rs193157193	chr2:40473281	-1.30292	N	N	5	ncRNA_intronic	.	SLC8A1	ENSG00000183023
rs573407132	chr3:14275143	-1.30292	N	N	NA	intergenic	.	.	.
rs557735575	chr9:134170084	-1.30292	N	N	NA	intronic	.	PPAPDC3	ENSG00000160539
rs543452684	chr9:14353802	-1.30292	N	chr9:14161670	NA	intronic	.	NFIB	ENSG00000147862
rs185465076	chr4:159713274	-1.30292	N	N	6	intronic	.	FNIP2	ENSG00000052795
rs557925385	chr4:6857542	-1.30292	N	chr4:6969919	NA	intronic	.	KIAA0232	ENSG00000170871
rs138160161	chr12:49958291	-1.30292	N	N	7	exonic	nonsynonymous	MCRS1	ENSG00000187778
rs530883294	chr2:179632837	-1.30292	N	N	NA	exonic	nonsynonymous	TTN	ENSG00000155657
rs561780322	chr11:12029408	-1.30292	N	chr11:12133478	NA	intronic	.	DKK3	ENSG00000050165
rs538877043	chr9:116321126	-1.30292	N	chr9:116085822	NA	intronic	.	RGS3	ENSG00000138835
rs187832522	chr5:41451509	-1.30292	N	N	5	intronic	.	PLCXD3	ENSG00000182836
rs11186418	chr10:92782475	-1.30292	N	N	5	intergenic	.	.	.
rs75164554	chr11:12039174	-1.30292	N	chr11:12133478	4	intergenic	.	.	.
rs542945851	chr5:150037729	-1.30292	N	chr5:149875731	NA	UTR3	.	SYNPO	ENSG00000171992
rs11186417	chr10:92782127	-1.30292	N	N	5	intergenic	.	.	.
rs141748098	chr19:48286660	-1.30292	N	N	7	intronic	.	SEPW1	ENSG00000178980
rs367569358	chr1:6295307	-1.30292	N	N	4	intronic	.	ICMT	ENSG00000116237
rs556417012	chr18:3218596	-1.30292	N	N	NA	intronic	.	MYOM1	ENSG00000101605
rs189470134	chr8:97279379	-1.30292	N	N	5	intronic	.	PTDSS1	ENSG00000156471
rs17628583	chr1:216892780	-1.30292	N	N	6	intronic	.	ESRRG	ENSG00000196482
rs532209809	chr18:56293079	-1.30292	N	chr18:56395588	NA	intronic	.	ALPK2	ENSG00000198796
rs567238165	chr7:35266326	-1.30292	N	N	NA	intronic	.	TBX20	ENSG00000164532
rs182865110	chr2:101447623	-1.30292	N	chr2:101778319	5	intronic	.	NPAS2	ENSG00000170485
rs559594008	chr11:19230731	-1.30292	N	chr11:19297340	NA	intronic	.	CSRP3	ENSG00000129170
rs74857480	chr10:116312786	-1.30292	N	N	7	intronic	.	ABLIM1	ENSG00000099204
rs114224315	chr1:212409505	-1.30292	N	chr1:212558397	5	ncRNA_intronic	.	.	.
rs528254848	chr3:128098884	-1.30292	N	chr3:128381270	NA	intronic	.	EEFSEC	ENSG00000132394
rs201855607	chr10:60028997	-1.30292	N	N	4	UTR5	.	CISD1	ENSG00000122873
rs527306503	chr6:105584341	-1.30292	N	N	NA	intronic	.	BVES	ENSG00000112276
rs146259876	chr18:33982810	-1.30292	N	N	5	intronic	.	FHOD3	ENSG00000134775
rs545895339	chr8:66753325	-1.30292	N	chr8:66910531	NA	intronic	.	PDE7A	ENSG00000205268
rs552188438	chr17:56022650	-1.30292	N	chr17:56385573	NA	intronic	.	CUEDC1	ENSG00000180891
rs192747634	chr7:35244269	-1.30292	N	N	7	intronic	.	TBX20	ENSG00000164532
rs537983435	chr5:137069494	-1.30292	N	N	NA	intronic	.	KLHL3	ENSG00000146021
rs555136933	chr8:71581153	-1.30292	N	N	NA	intronic	.	LACTB2	ENSG00000147592
rs577471571	chr7:80238686	-1.30292	N	N	NA	intronic	.	CD36	ENSG00000135218
rs542882908	chr16:30079897	-1.30292	N	chr16:30471109	NA	intronic	.	ALDOA	ENSG00000149925
rs529472622	chr2:197339184	-1.30292	N	chr2:196974333	NA	intronic	.	HECW2	ENSG00000138411
rs574833196	chr9:34994375	-1.30292	N	N	NA	intronic	.	DNAJB5	ENSG00000137094
rs553044463	chr10:18702975	-1.30292	N	chr10:18266410	NA	intronic	.	CACNB2	ENSG00000165995
rs551737565	chr12:122459208	-1.30292	N	chr12:122254713	NA	upstream	.	BCL7A	ENSG00000110987
rs565636482	chr3:38537451	-1.30292	N	N	NA	upstream	.	.	.
rs532456723	chr15:86048036	-1.30292	N	chr15:86294211	NA	intronic	.	AKAP13	ENSG00000170776
rs573016008	chr6:4358706	-1.30292	N	N	NA	intergenic	.	.	.
rs570069616	chr1:214201558	-1.30292	N	chr1:213937382	NA	intronic	.	PROX1	ENSG00000117707
rs567814373	chr5:122373398	-1.30292	N	chr5:122093740	NA	upstream	.	.	.
rs551055849	chr12:19281681	-1.30292	N	N	NA	upstream	.	.	.
rs570061443	chr1:217238205	-1.30292	N	N	NA	intronic	.	ESRRG	ENSG00000196482
rs529580441	chr4:65272507	-1.30292	N	N	NA	intronic	.	TECRL	ENSG00000205678
rs573924968	chr2:106111638	-1.30292	N	chr2:106433909	NA	intergenic	.	.	.
rs16959824	chr15:35088327	-1.30292	N	N	5	ncRNA_intronic	.	ACTC1	ENSG00000159251
rs540543004	chr15:89742644	-1.30292	N	N	NA	UTR3	.	ABHD2	ENSG00000140526
rs575036871	chr3:119354756	-1.30292	N	chr3:119736594	NA	intergenic	.	.	.
rs563970041	chr15:63167001	-1.30292	N	chr15:62830704	NA	intergenic	.	.	.
rs184603793	chr18:19765860	-1.30292	N	N	5	intronic	.	GATA6	ENSG00000141448
rs12078693	chr1:237393724	-1.30292	N	N	5	intronic	.	RYR2	ENSG00000198626
rs556934127	chr5:79032310	-1.30292	N	N	NA	exonic	synonymous	CMYA5	ENSG00000164309
rs541230019	chr12:110719389	-1.30292	N	chr12:111133088	NA	UTR5	.	ATP2A2	ENSG00000174437
rs536183470	chr6:118828578	-1.30292	N	N	NA	intronic	.	CEP85L	ENSG00000111860
rs12329085	chr2:169483293	-1.30292	Y	chr2:169707552	4	intronic	.	CERS6	ENSG00000172292
rs539578210	chr18:33919303	-1.30292	N	N	NA	intronic	.	FHOD3	ENSG00000134775
rs181954396	chr18:25547721	-1.30292	N	N	7	intronic	.	CDH2	ENSG00000170558
rs539575580	chr14:77424752	-1.30292	N	chr14:77856184	NA	intergenic	.	.	.
rs188765848	chr10:88458122	-1.30292	N	N	4	intronic	.	LDB3	ENSG00000122367
rs534014770	chr3:138074323	-1.30292	N	N	NA	intronic	.	MRAS	ENSG00000158186
rs150431331	chr1:237302194	-1.30292	N	N	5	intronic	.	RYR2	ENSG00000198626
rs182467539	chr20:36792749	-1.30292	N	chr20:36895860	5	intronic	.	TGM2	ENSG00000198959
rs527425900	chr1:206881585	-1.30292	N	chr1:206968955	NA	intronic	.	MAPKAPK2	ENSG00000162889
rs73015508	chr4:186626911	-1.30292	N	N	6	intronic	.	SORBS2	ENSG00000154556
rs114677627	chr4:141861466	-1.30292	N	N	6	intronic	.	RNF150	ENSG00000170153
rs73601098	chr16:82734255	-1.30292	N	N	4	intronic	.	CDH13	ENSG00000140945
rs117568688	chr8:134554135	-1.30292	N	chr8:134103953	5	intronic	.	ST3GAL1	ENSG00000008513
rs540041137	chr4:77172972	-1.30292	N	N	NA	exonic	synonymous	FAM47E-STBD1	ENSG00000272414
rs543280256	chr4:174446749	-1.30292	N	N	NA	downstream	.	.	.
rs558782948	chr3:42742519	-1.30292	N	chr3:42896515	NA	intronic	.	HHATL	ENSG00000010282
rs140752984	chr6:53525444	-1.30292	N	N	7	intronic	.	KLHL31	ENSG00000124743
rs576159872	chr2:40731500	-1.30292	N	N	NA	intronic	.	SLC8A1	ENSG00000183023
rs541870640	chr17:17756179	-1.30292	N	chr17:17707105	NA	intronic	.	TOM1L2	ENSG00000175662
rs549653509	chr3:177011301	-1.30292	N	N	NA	upstream	.	.	.
rs561649463	chr6:13426826	-1.30292	N	N	NA	intronic	.	GFOD1	ENSG00000145990
rs4727512	chr7:101558899	-1.30292	N	chr7:101880795	5	intronic	.	CUX1	ENSG00000257923
rs542082981	chr7:113558747	-1.30292	N	N	NA	exonic	nonsynonymous	PPP1R3A	ENSG00000154415
rs1677081	chr12:21804921	-1.30292	N	N	5	intronic	.	LDHB	ENSG00000111716
rs1677080	chr12:21806438	-1.30292	N	N	3a	intronic	.	LDHB	ENSG00000111716
rs4727516	chr7:101668955	-1.30292	N	chr7:101880795	7	intronic	.	CUX1	ENSG00000257923
rs553457339	chr4:6887943	-1.30292	N	chr4:6969919	NA	intergenic	.	.	.
rs1677085	chr12:21803440	-1.30292	N	N	5	intronic	.	LDHB	ENSG00000111716
rs4727515	chr7:101668369	-1.30292	N	chr7:101880795	4	intronic	.	CUX1	ENSG00000257923
rs10795102	chr10:3956541	-1.30292	N	N	7	intergenic	.	.	.
rs569094362	chr10:124769217	-1.30292	N	N	NA	intronic	.	ACADSB	ENSG00000196177
rs10795101	chr10:3955406	-1.30292	N	N	6	intergenic	.	.	.
rs79056827	chr8:8992607	-1.30292	N	N	2b	intergenic	.	.	.
rs115755142	chr6:122331910	-1.30292	N	chr6:122746938	7	intergenic	.	.	.
rs369588753	chr6:164574584	-1.30292	N	N	6	intergenic	.	.	.
rs554024246	chr2:40507101	-1.30292	N	N	NA	intronic	.	SLC8A1	ENSG00000183023
rs369307385	chr15:92576779	-1.30292	N	N	5	intronic	.	SLCO3A1	ENSG00000176463
rs546959537	chr22:39632268	-1.30292	N	chr22:39840130	NA	intronic	.	PDGFB	ENSG00000100311
rs148217801	chr5:41443260	-1.30292	N	N	7	intronic	.	PLCXD3	ENSG00000182836
rs9986827	chr7:21979160	-1.30292	N	N	2b	intronic	.	CDCA7L	ENSG00000164649
rs189899547	chr11:12004034	-1.30292	N	chr11:12133478	7	intronic	.	DKK3	ENSG00000050165
rs144713499	chr15:86033248	-1.30292	N	chr15:86294211	4	intronic	.	AKAP13	ENSG00000170776
rs570686101	chr3:69918436	-1.30292	N	N	NA	intronic	.	MITF	ENSG00000187098
rs146092544	chr7:101685804	-1.30292	N	chr7:101880795	4	intronic	.	CUX1	ENSG00000257923
rs143976894	chr2:11638801	-1.30292	N	N	4	intergenic	.	.	.
rs190142542	chr5:78676481	-1.30292	N	N	5	intronic	.	HOMER1	ENSG00000152413
rs553748897	chr1:74865171	-1.30292	N	N	NA	intronic	.	TNNI3K	ENSG00000116783
rs10863294	chr1:217250335	-1.30292	N	N	5	intronic	.	ESRRG	ENSG00000196482
rs571989169	chr10:115616014	-1.30292	N	chr10:115719472	NA	intronic	.	NHLRC2	ENSG00000196865
rs6465791	chr7:100887833	-1.30292	N	chr7:101372070	2b	intronic	.	FIS1	ENSG00000214253
rs143982121	chr3:138094147	-1.30292	N	N	6	intronic	.	MRAS	ENSG00000158186
rs74478177	chr2:229041662	-1.30292	N	N	5	intronic	.	SPHKAP	ENSG00000153820
rs116033846	chr3:69796272	-1.30292	N	N	7	intronic	.	MITF	ENSG00000187098
rs12563911	chr1:217308054	-1.30292	N	N	2b	intronic	.	ESRRG	ENSG00000196482
rs188841361	chr2:88396366	-1.30292	N	N	5	intronic	.	SMYD1	ENSG00000115593
rs571785410	chr19:3966156	-1.30292	N	chr19:4090422	NA	ncRNA_intronic	.	DAPK3	ENSG00000167657
rs547010892	chr7:27702814	-1.30292	N	N	NA	upstream	.	.	.
rs563745523	chr3:48077920	-1.30292	N	chr3:48388170	NA	intronic	.	MAP4	ENSG00000047849
rs184407673	chr3:105380793	-1.30292	N	N	6	intronic	.	CBLB	ENSG00000114423
rs567459185	chr12:131439892	-1.30292	N	N	NA	intronic	.	GPR133	ENSG00000111452
rs147155184	chr18:33970546	-1.30292	N	N	7	intronic	.	FHOD3	ENSG00000134775
rs544747336	chr2:159947276	-1.30292	N	chr2:160345024	NA	intronic	.	TANC1	ENSG00000115183
rs536213727	chr10:50504362	-1.30292	N	chr10:50264204	NA	ncRNA_exonic	.	.	.
rs554352130	chr3:64890453	-1.30292	N	chr3:64705365	NA	ncRNA_intronic	.	.	.
rs566007392	chr1:212421514	-1.30292	N	chr1:212558397	NA	ncRNA_intronic	.	.	.
rs566102829	chr20:36782488	-1.30292	N	chr20:36895860	NA	intronic	.	TGM2	ENSG00000198959
rs561931862	chr5:31963036	-1.30292	N	N	NA	intronic	.	PDZD2	ENSG00000133401
rs545120061	chr15:79104268	-1.30292	N	N	NA	upstream	.	.	.
rs143028287	chr12:54054360	-1.30292	N	chr12:54387947	7	intergenic	.	.	.
rs138846840	chr8:102039061	-1.30292	N	N	3a	intergenic	.	.	.
rs28615777	chr14:23901549	-1.30292	N	chr14:23755598	5	intronic	.	MYH7	ENSG00000092054
rs530729069	chr2:159988585	-1.30292	N	chr2:160345024	NA	intronic	.	TANC1	ENSG00000115183
rs528312888	chr22:41875153	-1.30292	N	chr22:41752944	NA	intronic	.	ACO2	ENSG00000100412
rs56881808	chr8:41524483	-1.30292	N	N	5	intronic	.	ANK1	ENSG00000029534
rs560272663	chr14:34405763	-1.30292	N	N	NA	intronic	.	EGLN3	ENSG00000129521
rs570509758	chr22:34122729	-1.30292	N	N	NA	ncRNA_intronic	.	LARGE	ENSG00000133424
rs371885374	chr14:73244837	-1.30292	N	chr14:73414316	6	intronic	.	DPF3	ENSG00000205683
rs558943003	chr12:58676946	-1.30292	N	N	NA	intergenic	.	.	.
rs544454372	chr15:100014535	-1.30292	N	N	NA	intergenic	.	.	.
rs189372763	chr1:198182989	-1.30292	N	chr1:198663661	6	intronic	.	NEK7	ENSG00000151414
rs566789299	chr2:40351354	-1.30292	N	N	NA	ncRNA_intronic	.	SLC8A1	ENSG00000183023
rs189372765	chr4:141934275	-1.30292	N	N	6	intronic	.	RNF150	ENSG00000170153
rs146877672	chr11:19208207	-1.30292	N	chr11:19297340	6	intronic	.	CSRP3	ENSG00000129170
rs543318458	chr3:66460488	-1.30292	N	N	NA	intronic	.	LRIG1	ENSG00000144749
rs527646196	chr6:13096485	-1.30292	N	N	NA	intronic	.	.	.
rs558952725	chr10:71080735	-1.30292	N	chr10:70607580	NA	intronic	.	HK1	ENSG00000156515
rs573937123	chr3:69137540	-1.30292	N	N	NA	intronic	.	ARL6IP5	ENSG00000144746
rs186102387	chr14:23916003	-1.30292	N	chr14:23755598	4	intergenic	.	.	.
rs184559551	chr14:55145875	-1.30292	N	N	6	intronic	.	SAMD4A	ENSG00000020577
rs190384286	chr3:187996712	-1.30292	N	chr3:188441161	2b	intronic	.	LPP	ENSG00000145012
rs184439592	chr4:174603545	-1.30292	N	N	7	intergenic	.	.	.
rs542323818	chr10:112479099	-1.30292	N	N	NA	intronic	.	RBM20	ENSG00000203867
rs188534065	chr6:141479387	-1.30292	N	N	5	intergenic	.	.	.
rs371367000	chr10:102827645	-1.30292	N	N	4	intergenic	.	.	.
rs114361150	chr18:68006144	-1.30292	N	chr18:67519204	7	ncRNA_intronic	.	.	.
rs568675127	chr10:71099002	-1.30292	N	chr10:70607580	NA	intronic	.	HK1	ENSG00000156515
rs531242674	chr6:97343832	-1.30292	N	N	NA	intronic	.	NDUFAF4	ENSG00000123545
rs530848638	chr1:26389557	-1.30292	N	chr1:26834960	NA	intronic	.	TRIM63	ENSG00000158022
rs533172935	chr4:23853603	-1.30292	N	N	NA	intronic	.	PPARGC1A	ENSG00000109819
rs375002420	chr6:41020048	-1.30292	N	chr6:41054262	5	upstream	.	.	.
rs16837210	chr2:202221306	-1.30292	N	chr2:202112471	7	intronic	.	ALS2CR12	ENSG00000155749
rs564183601	chr7:75932995	-1.30292	N	chr7:75460571	NA	intronic	.	HSPB1	ENSG00000106211
rs145508861	chr9:112885345	-1.30292	N	chr9:113338735	5	intronic	.	AKAP2	ENSG00000241978
rs550502373	chr2:179888449	-1.30292	N	N	NA	intronic	.	CCDC141	ENSG00000163492
rs575499074	chr11:11994634	-1.30292	N	chr11:12133478	NA	intronic	.	DKK3	ENSG00000050165
rs76502998	chr2:159986322	-1.30292	N	chr2:160345024	5	intronic	.	TANC1	ENSG00000115183
rs546342219	chr5:191975	-1.30292	N	N	NA	exonic	nonsynonymous	LRRC14B	ENSG00000185028
rs59998492	chr3:192370267	-1.30292	N	N	7	intronic	.	FGF12	ENSG00000114279
rs564669968	chr20:36785264	-1.30292	N	chr20:36895860	NA	intronic	.	TGM2	ENSG00000198959
rs367882404	chr18:56204381	-1.30292	N	chr18:56395588	3a	exonic	nonsynonymous	ALPK2	ENSG00000198796
rs538014479	chr9:97768435	-1.30292	N	chr9:98243868	NA	intronic	.	C9orf3	ENSG00000148120
rs61937735	chr12:56862237	-1.30292	N	chr12:56375137	4	upstream	.	.	.
rs192257827	chr4:47767300	-1.30292	N	N	7	intronic	.	CORIN	ENSG00000145244
rs535079978	chr13:76380315	-1.30292	N	N	NA	intronic	.	LMO7	ENSG00000136153
rs138033783	chr7:128381654	-1.30292	N	chr7:128576086	5	intronic	.	CALU	ENSG00000128595
rs563687419	chr8:38795487	-1.30292	N	chr8:38804069	NA	intronic	.	PLEKHA2	ENSG00000169499
rs553623195	chr17:1011729	-1.30292	N	chr17:1373518	NA	intronic	.	ABR	ENSG00000159842
rs532718710	chr13:22249461	-1.30292	N	N	NA	intronic	.	FGF9	ENSG00000102678
rs118011992	chr5:126333271	-1.30292	N	chr5:126091428	5	intronic	.	2020-03-03	ENSG00000173926
rs182870535	chr3:66547222	-1.30292	N	N	2b	intronic	.	LRIG1	ENSG00000144749
rs566824429	chr1:202403521	-1.30292	N	N	NA	intronic	.	PPP1R12B	ENSG00000077157
rs181889971	chr20:42813070	-1.30292	N	chr20:42660286	7	intronic	.	JPH2	ENSG00000149596
rs184248570	chr3:123095485	-1.30292	N	chr3:123105721	6	intronic	.	ADCY5	ENSG00000173175
rs528643507	chr8:22861591	-1.30292	N	chr8:22436681	NA	intronic	.	RHOBTB2	ENSG00000008853
rs184579774	chr9:128650941	-1.30292	N	N	7	intronic	.	PBX3	ENSG00000167081
rs11675537	chr2:207320982	-1.30292	N	N	3a	intronic	.	ADAM23	ENSG00000114948
rs180999811	chr5:145446557	-1.30292	N	N	5	intergenic	.	.	.
rs143100073	chr5:79020667	-1.30292	N	N	6	intronic	.	CMYA5	ENSG00000164309
rs190182843	chr11:19213922	-1.30292	N	chr11:19297340	7	exonic	nonsynonymous	CSRP3	ENSG00000129170
rs543931165	chr4:152701496	-1.30292	N	chr4:152342190	NA	intergenic	.	.	.
rs555826652	chr10:116380264	-1.30292	N	N	NA	intronic	.	ABLIM1	ENSG00000099204
rs544155852	chr1:205881738	-1.30292	N	chr1:205676263	NA	downstream	.	.	.
rs560949040	chr6:139155016	-1.30292	N	N	NA	intronic	.	ECT2L	ENSG00000203734
rs192451239	chr4:23879155	-1.30292	N	N	6	intronic	.	PPARGC1A	ENSG00000109819
rs56972507	chr3:46025992	-1.30292	N	chr3:46418689	2b	intronic	.	FYCO1	ENSG00000163820
rs587605664	chr1:150979325	-1.30292	N	chr1:150595537	NA	UTR5	.	FAM63A	ENSG00000143409
rs141917344	chr3:69775290	-1.30292	N	N	5	intergenic	.	.	.
rs528198746	chr2:40553823	-1.30292	N	N	NA	intronic	.	SLC8A1	ENSG00000183023
rs145218873	chr2:40674881	-1.30292	N	N	7	intronic	.	SLC8A1	ENSG00000183023
rs542762287	chr3:42131663	-1.30292	N	N	NA	intergenic	.	.	.
rs571517406	chr8:8997278	-1.30292	N	N	NA	UTR3	.	PPP1R3B	ENSG00000173281
rs117915897	chr12:117480356	-1.30292	N	N	2b	intronic	.	TESC	ENSG00000088992
rs542762289	chr17:18165585	-1.30292	N	chr17:17707105	NA	intronic	.	MIEF2	ENSG00000177427
rs192108871	chr2:27998326	-1.30292	N	chr2:27750139	7	intronic	.	MRPL33	ENSG00000243147
rs543448899	chr8:17926402	-1.30292	N	N	NA	intronic	.	ASAH1	ENSG00000104763
rs143993835	chr10:103726751	-1.30292	N	N	4	intronic	.	C10orf76	ENSG00000120029
rs75093399	chr11:113718595	-1.30292	N	chr11:113984489	4	intronic	.	USP28	ENSG00000048028
rs574688797	chr8:29969899	-1.30292	N	chr8:30280630	NA	ncRNA_intronic	.	LEPROTL1	ENSG00000104660
rs3755491	chr2:176045631	-1.30292	N	N	2a	intronic	.	ATP5G3	ENSG00000154518
rs151114022	chr17:66949755	-1.30292	N	N	6	intronic	.	ABCA8	ENSG00000141338
rs75937769	chr7:23160876	-1.30292	N	chr7:22774437	5	intronic	.	KLHL7	ENSG00000122550
rs146256930	chr5:175100777	-1.30292	N	N	5	intronic	.	HRH2	ENSG00000113749
rs78146707	chr5:149973348	-1.30292	N	chr5:149875731	5	intergenic	.	.	.
rs190325451	chr13:76034098	-1.30292	N	N	7	intronic	.	TBC1D4	ENSG00000136111
rs10169194	chr2:103417959	-1.30292	N	chr2:103394709	4	intronic	.	TMEM182	ENSG00000170417
rs571470549	chr4:123608576	-1.30292	N	chr4:123560939	NA	ncRNA_intronic	.	.	.
rs572343712	chr2:106101965	-1.30292	N	chr2:106433909	NA	intergenic	.	.	.
rs550989725	chr6:76197333	-1.30292	N	N	NA	intronic	.	FILIP1	ENSG00000118407
rs570314567	chr5:150012834	-1.30292	N	chr5:149875731	NA	intronic	.	SYNPO	ENSG00000171992
rs2032450	chr6:25993114	-1.30292	N	N	3a	intergenic	.	.	.
rs182793597	chr5:73982589	-1.30292	N	N	5	intronic	.	HEXB	ENSG00000049860
rs537764162	chr5:126220752	-1.30292	N	chr5:126091428	NA	intronic	.	2020-03-03	ENSG00000173926
rs562160793	chr12:2083328	-1.30292	N	N	NA	intronic	.	DCP1B	ENSG00000151065
rs148646984	chr12:3179185	-1.30292	N	chr12:3020644	4	intergenic	.	.	.
rs574958564	chr7:23155370	-1.30292	N	chr7:22774437	NA	intronic	.	KLHL7	ENSG00000122550
rs190579655	chr14:62186329	-1.30292	N	N	2b	intronic	.	HIF1A	ENSG00000100644
rs144707201	chr6:26226073	-1.30292	N	N	4	downstream	.	.	.
rs565214724	chr4:186650892	-1.30292	N	N	NA	intronic	.	SORBS2	ENSG00000154556
rs140379706	chr7:158657015	-1.30292	N	N	4	intronic	.	WDR60	ENSG00000126870
rs532365071	chr3:135969094	-1.30292	N	N	NA	upstream	.	.	.
rs80036402	chr2:173970119	-1.30292	N	N	6	intronic	.	MLTK	ENSG00000091436
rs533779441	chr17:74684655	-1.30292	N	chr17:74710128	NA	intronic	.	MXRA7	ENSG00000182534
rs148006583	chr11:47367738	-1.30292	N	chr11:47454152	5	intronic	.	MYBPC3	ENSG00000134571
rs546004900	chr1:208085672	-1.30292	N	chr1:207991209	NA	upstream	.	.	.
rs536362651	chr3:192163932	-1.30292	N	N	NA	intronic	.	FGF12	ENSG00000114279
rs181032817	chr20:56013590	-1.30292	N	N	4	intergenic	.	.	.
rs538052427	chr9:100281888	-1.30292	N	N	NA	intronic	.	TMOD1	ENSG00000136842
rs2320171	chr3:69904249	-1.30292	N	N	5	intronic	.	MITF	ENSG00000187098
rs1105179	chr18:12375257	-1.30292	N	chr18:12856908	2c	intronic	.	AFG3L2	ENSG00000141385
rs531413598	chr2:40475981	-1.30292	N	N	NA	ncRNA_intronic	.	SLC8A1	ENSG00000183023
rs541621799	chr1:232699171	-1.30292	N	N	NA	intergenic	.	.	.
rs540911871	chr15:85379795	-1.30292	N	chr15:85178270	NA	intronic	.	ALPK3	ENSG00000136383
rs142721051	chr22:46733766	-1.30292	N	chr22:46615376	4	exonic	nonsynonymous	TRMU	ENSG00000100416
rs186165208	chr3:156814815	-1.30292	N	N	5	ncRNA_intronic	.	.	.
rs377578683	chr7:43909101	-1.30292	N	N	2a	UTR5	.	MRPS24	ENSG00000062582
rs575389126	chr14:74036444	-1.30292	N	N	NA	exonic	nonsynonymous	ACOT2	ENSG00000119673
rs534980774	chr22:30821777	-1.30292	N	chr22:30750907	NA	UTR5	.	MTFP1	ENSG00000242114
rs549101402	chr14:62217763	-1.30292	N	N	NA	intergenic	.	.	.
rs572165127	chr2:134878674	-1.30292	N	chr2:134991024	NA	intergenic	.	.	.
rs114213535	chr4:124791538	-1.30292	N	N	5	ncRNA_intronic	.	.	.
rs182655618	chr7:49669571	-1.30292	N	chr7:49989818	7	intergenic	.	.	.
rs151238403	chr4:77228059	-1.30292	N	N	2b	exonic	nonsynonymous	FAM47E-STBD1	ENSG00000272414
rs1570584	chr9:88897082	-1.30292	Y	N	4	intronic	.	ISCA1	ENSG00000135070
rs1570585	chr9:88897084	-1.30292	Y	N	4	intronic	.	ISCA1	ENSG00000135070
rs544108396	chr6:129203402	-1.30292	N	N	NA	upstream	.	.	.
rs192140590	chr8:19539991	-1.30292	N	chr8:19871320	4	UTR5	.	CSGALNACT1	ENSG00000147408
rs527774746	chr4:63795991	-1.30292	N	N	NA	intergenic	.	.	.
rs148167687	chr9:112834291	-1.30292	N	chr9:112722330	7	intronic	.	AKAP2	ENSG00000241978
rs576546693	chr8:11570103	-1.30292	N	chr8:11836514	NA	intronic	.	GATA4	ENSG00000136574
rs4588635	chr5:41485573	-1.30292	N	N	7	intronic	.	PLCXD3	ENSG00000182836
rs117847725	chr3:42062475	-1.30292	N	N	4	intergenic	.	.	.
rs563452171	chr7:151326799	-1.30292	N	N	NA	intronic	.	PRKAG2	ENSG00000106617
rs541142777	chr17:76974407	-1.30292	N	N	NA	intronic	.	LGALS3BP	ENSG00000108679
rs543676535	chr5:126366146	-1.30292	N	chr5:126091428	NA	UTR5	.	2020-03-03	ENSG00000173926
rs544402153	chr17:5000580	-1.30292	N	chr17:5326162	NA	downstream	.	.	.
rs527727624	chr7:116517306	-1.30292	N	chr7:116357368	NA	intronic	.	CAPZA2	ENSG00000198898
rs115201580	chr2:88384936	-1.30292	N	N	5	intronic	.	SMYD1	ENSG00000115593
rs150667172	chr4:150123438	-1.30292	N	N	5	ncRNA_intronic	.	.	.
rs75314438	chr6:42185620	-1.30292	N	chr6:42037348	2b	UTR5	.	.	.
rs369160976	chr4:186060053	-1.30292	N	N	5	intergenic	.	.	.
rs28834495	chr3:192319346	-1.30292	N	N	6	intronic	.	FGF12	ENSG00000114279
rs564011462	chr2:105982851	-1.30292	N	chr2:106433909	NA	intronic	.	FHL2	ENSG00000115641
rs373061566	chr15:42258821	-1.30292	N	chr15:42266262	3a	intronic	.	EHD4	ENSG00000103966
rs528284916	chr1:111993636	-1.30292	N	N	NA	intronic	.	ATP5F1	ENSG00000116459
rs77336236	chr10:116299492	-1.30292	N	N	5	intronic	.	ABLIM1	ENSG00000099204
rs187986450	chr13:50701128	-1.30292	N	chr13:50830002	4	ncRNA_intronic	.	.	.
rs186195340	chr4:141930777	-1.30292	N	N	6	intronic	.	RNF150	ENSG00000170153
rs530822908	chr3:38562813	-1.30292	N	N	NA	intronic	.	EXOG	ENSG00000157036
rs528790950	chr9:116103524	-1.30292	N	chr9:116085822	NA	upstream	.	.	.
rs374643092	chr13:76374783	-1.30292	N	N	4	intronic	.	LMO7	ENSG00000136153
rs1372071	chr3:16980586	-1.30292	Y	chr3:16911330	6	intronic	.	PLCL2	ENSG00000154822
rs537455664	chr10:112575419	-1.30292	N	N	NA	intronic	.	RBM20	ENSG00000203867
rs148046157	chr9:13785755	-1.30292	N	chr9:13676533	7	intergenic	.	.	.
rs34186538	chr2:40696422	-1.30292	N	N	5	intronic	.	SLC8A1	ENSG00000183023
rs548383844	chr3:119377752	-1.30292	N	chr3:119736594	NA	intronic	.	POPDC2	ENSG00000121577
rs6722889	chr2:202304082	-1.30292	N	chr2:202112471	6	intronic	.	TRAK2	ENSG00000115993
rs140834698	chr17:66463215	-1.30292	N	chr17:65975385	7	intronic	.	.	.
rs192865628	chr5:111666921	-1.30292	N	N	5	intronic	.	EPB41L4A	ENSG00000129595
rs558161696	chr5:141062130	-1.30292	N	chr5:141510754	NA	upstream	.	.	.
rs150939319	chr3:124773949	-1.30292	N	N	4	intronic	.	HEG1	ENSG00000173706
rs554242107	chr19:41939217	-1.30292	N	N	NA	exonic	nonsynonymous	ATP5SL	ENSG00000105341
rs1263509	chr17:17382245	-1.30292	Y	chr17:17707105	5	intronic	.	MED9	ENSG00000141026
rs548452752	chr4:152729129	-1.30292	N	chr4:152342190	NA	intergenic	.	.	.
rs538467367	chr2:128418458	-1.30292	N	N	NA	intronic	.	LIMS2	ENSG00000072163
rs138824134	chr2:63806808	-1.30292	N	N	6	intronic	.	WDPCP	ENSG00000143951
rs548370366	chr7:116654440	-1.30292	N	chr7:116357368	NA	intronic	.	ST7	ENSG00000004866
rs556480791	chr2:40424431	-1.30292	N	N	NA	ncRNA_intronic	.	SLC8A1	ENSG00000183023
rs556480792	chr10:3112283	-1.30292	N	N	NA	intronic	.	PFKP	ENSG00000067057
rs534083903	chr2:40619879	-1.30292	N	N	NA	intronic	.	SLC8A1	ENSG00000183023
rs544501661	chr10:50506069	-1.30292	N	chr10:50264204	NA	ncRNA_intronic	.	.	.
rs190232122	chr3:123111322	-1.30292	N	chr3:123105721	4	intronic	.	ADCY5	ENSG00000173175
rs138070085	chr3:66499859	-1.30292	N	N	5	intronic	.	LRIG1	ENSG00000144749
rs539104355	chr4:186629227	-1.30292	N	N	NA	intronic	.	SORBS2	ENSG00000154556
rs557078338	chr2:26474733	-1.30292	N	N	NA	intronic	.	HADHB	ENSG00000138029
rs6496458	chr15:85380552	-1.30292	N	chr15:85178270	1f	intronic	.	ALPK3	ENSG00000136383
rs111321874	chr19:1383547	-1.30292	N	chr19:1132637	4	upstream	.	.	.
rs77144728	chr5:111656628	-1.30292	N	N	5	intronic	.	EPB41L4A	ENSG00000129595
rs187213529	chr3:69140100	-1.30292	N	N	4	intronic	.	ARL6IP5	ENSG00000144746
rs115858618	chr3:105543396	-1.30292	N	chr3:105934953	5	intronic	.	CBLB	ENSG00000114423
rs184202586	chr22:26140285	-1.30292	N	N	5	intronic	.	MYO18B	ENSG00000133454
rs558582468	chr3:46898989	-1.30292	N	chr3:47184055	NA	downstream	.	.	.
rs6496452	chr15:85372645	-1.30292	Y	chr15:85178270	1d	intronic	.	ALPK3	ENSG00000136383
rs73386833	chr9:652843	-1.30292	N	chr9:288414	6	intronic	.	KANK1	ENSG00000107104
rs574425014	chr2:238811853	-1.30292	N	chr2:238873673	NA	intronic	.	RAMP1	ENSG00000132329
rs563357371	chr5:156968879	-1.30292	N	chr5:156655015	NA	intronic	.	ADAM19	ENSG00000135074
rs376768790	chr2:179648886	-1.30292	N	N	5	exonic	nonsynonymous	TTN	ENSG00000155657
rs555867534	chr16:23606228	-1.30292	N	chr16:23797512	NA	intronic	.	NDUFAB1	ENSG00000004779
rs553010071	chr7:158888515	-1.30292	N	N	NA	intronic	.	VIPR2	ENSG00000106018
rs369750518	chr3:40332105	-1.30292	N	N	4	ncRNA_intronic	.	.	.
rs528126609	chr5:41264493	-1.30292	N	N	NA	intergenic	.	.	.
rs541851969	chr7:8301257	-1.30292	N	chr7:8024840	NA	intronic	.	ICA1	ENSG00000003147
rs182806586	chr18:33972673	-1.30292	N	N	5	intronic	.	FHOD3	ENSG00000134775
rs76749276	chr5:172675929	-1.30292	N	chr5:173075213	6	intergenic	.	.	.
rs545817449	chr3:178070822	-1.30292	N	N	NA	intergenic	.	.	.
rs118019533	chr15:85925116	-1.30292	N	chr15:86294211	4	intronic	.	AKAP13	ENSG00000170776
rs555149517	chr3:42114766	-1.30292	N	N	NA	intergenic	.	.	.
rs182719050	chr12:120729538	-1.30292	N	chr12:121194862	4	intergenic	.	.	.
rs567843169	chr4:47768807	-1.30292	N	N	NA	intronic	.	CORIN	ENSG00000145244
rs191719246	chr19:16556978	-1.30292	N	chr19:16548375	4	intronic	.	EPS15L1	ENSG00000127527
rs558819609	chr18:19752804	-1.30292	N	N	NA	intronic	.	GATA6	ENSG00000141448
rs570151879	chr10:91192553	-1.30292	N	chr10:91002804	NA	UTR3	.	SLC16A12	ENSG00000152779
rs77600440	chr6:53531347	-1.30292	Y	N	7	upstream	.	.	.
rs559754176	chr9:590967	-1.30292	N	chr9:288414	NA	intronic	.	KANK1	ENSG00000107104
rs78372140	chr6:17289659	-1.30292	N	N	5	intronic	.	RBM24	ENSG00000112183
rs190240588	chr1:178311665	-1.30292	N	N	6	intronic	.	RASAL2	ENSG00000075391
rs530900952	chr20:55970573	-1.30292	N	N	NA	intronic	.	RBM38	ENSG00000132819
rs540725422	chr10:33502535	-1.30292	N	N	NA	exonic	nonsynonymous	NRP1	ENSG00000099250
rs535951249	chr4:23891395	-1.30292	N	N	NA	intronic	.	PPARGC1A	ENSG00000109819
rs79074808	chr18:56252202	-1.30292	N	chr18:56395588	3a	intronic	.	ALPK2	ENSG00000198796
rs535412104	chr2:179659013	-1.30292	N	N	NA	intronic	.	TTN	ENSG00000155657
rs184438859	chr11:16843283	-1.30292	N	chr11:16618307	7	intronic	.	PLEKHA7	ENSG00000166689
rs536303506	chr14:73354754	-1.30292	N	chr14:73414316	NA	intronic	.	DPF3	ENSG00000205683
rs560326051	chr3:122689016	-1.30292	N	chr3:123105721	NA	intronic	.	SEMA5B	ENSG00000082684
rs542751214	chr2:40732464	-1.30292	N	N	NA	intronic	.	SLC8A1	ENSG00000183023
rs11542747	chr10:81965227	-1.30292	N	chr10:82218964	2c	UTR5	.	ANXA11	ENSG00000122359
rs535885652	chr14:32968420	-1.30292	N	N	NA	intronic	.	AKAP6	ENSG00000151320
rs529553887	chr10:112554623	-1.30292	N	N	NA	intronic	.	RBM20	ENSG00000203867
rs11542744	chr10:77161112	-1.30292	N	N	2b	exonic	synonymous	ZNF503	ENSG00000165655
rs10087329	chr8:134552472	-1.30292	N	chr8:134103953	2b	intronic	.	ST3GAL1	ENSG00000008513
rs575812114	chr6:33677072	-1.30292	N	chr6:33554147	NA	intronic	.	UQCC2	ENSG00000137288
rs192401662	chr2:46768146	-1.30292	N	N	4	intergenic	.	.	.
rs549801129	chr5:171023769	-1.30292	N	N	NA	intergenic	.	.	.
rs587663478	chr1:145397235	-1.30292	N	N	NA	intronic	.	.	.
rs2970896	chr2:88383136	-1.30292	N	N	5	intronic	.	SMYD1	ENSG00000115593
rs555176798	chr11:12041202	-1.30292	N	chr11:12133478	NA	intergenic	.	.	.
rs560653964	chr2:46768169	-1.30292	N	N	NA	intergenic	.	.	.
rs11858746	chr15:90776400	-1.30292	N	chr15:90885806	2b	intronic	.	CIB1	ENSG00000185043
rs566171495	chr5:167363310	-1.30292	N	N	NA	intronic	.	TENM2	ENSG00000145934
rs143161125	chr22:46973966	-1.30292	N	chr22:46615376	4	intergenic	.	.	.
rs560915871	chr1:31855916	-1.30292	N	chr1:31377743	NA	intergenic	.	.	.
rs150611898	chr15:71942768	-1.30292	N	N	5	intronic	.	THSD4	ENSG00000187720
rs542406848	chr19:2770477	-1.30292	N	chr19:3220857	NA	intronic	.	SGTA	ENSG00000104969
rs181206074	chr9:111861636	-1.30292	N	N	5	intronic	.	TMEM245	ENSG00000106771
rs554744176	chr18:33950105	-1.30292	N	N	NA	intronic	.	FHOD3	ENSG00000134775
rs542785506	chr12:58499157	-1.30292	N	N	NA	intergenic	.	.	.
rs538589476	chr14:94437511	-1.30292	N	chr14:94008080	NA	intronic	.	ASB2	ENSG00000100628
rs568698930	chr3:66535020	-1.30292	N	N	NA	intronic	.	LRIG1	ENSG00000144749
rs543503144	chr15:100026639	-1.30292	N	N	NA	intergenic	.	.	.
rs115436434	chr15:92406451	-1.30292	N	N	2b	intronic	.	SLCO3A1	ENSG00000176463
rs576184603	chr3:10050932	-1.30292	N	chr3:10229160	NA	intronic	.	.	.
rs566700997	chr2:228028856	-1.30292	N	N	NA	UTR5	.	.	.
rs115641058	chr18:34028396	-1.30292	N	N	5	intronic	.	FHOD3	ENSG00000134775
rs562669139	chr9:130614658	-1.30292	N	chr9:130764955	NA	intronic	.	ENG	ENSG00000106991
rs7238932	chr18:3224216	-1.30292	N	N	7	intergenic	.	.	.
rs78064135	chr2:72923340	-1.30292	N	N	7	intronic	.	EXOC6B	ENSG00000144036
rs562908693	chr7:116139507	-1.30292	N	chr7:116357368	NA	upstream	.	CAV2	ENSG00000105971
rs564704601	chr15:57988584	-1.30292	N	N	NA	intronic	.	GCOM1	ENSG00000137878
rs140260726	chr16:4263879	-1.30292	N	chr16:4476089	2b	intronic	.	SRL	ENSG00000185739
rs575575284	chr17:56030500	-1.30292	N	chr17:56385573	NA	intronic	.	CUEDC1	ENSG00000180891
rs150305470	chr5:137070323	-1.30292	N	N	3a	intronic	.	KLHL3	ENSG00000146021
rs114883839	chr16:3072344	-1.30292	N	chr16:3521071	2a	UTR3	.	TNFRSF12A	ENSG00000006327
rs573687878	chr2:73052616	-1.30292	N	N	NA	intronic	.	EXOC6B	ENSG00000144036
rs539491829	chr3:25613761	-1.30292	N	chr3:25381636	NA	intronic	.	RARB	ENSG00000077092
rs149554280	chr15:85957725	-1.30292	N	chr15:86294211	4	intronic	.	AKAP13	ENSG00000170776
rs532715246	chr12:114836829	-1.30292	N	N	NA	intronic	.	TBX5	ENSG00000089225
rs534981659	chr3:135683940	-1.30292	N	N	NA	upstream	.	.	.
rs12105772	chr2:40675695	-1.30292	N	N	4	intronic	.	SLC8A1	ENSG00000183023
rs530520824	chr4:37983098	-1.30292	N	chr4:38334531	NA	intronic	.	TBC1D1	ENSG00000065882
rs541093170	chr3:187958808	-1.30292	N	chr3:188441161	NA	intronic	.	LPP	ENSG00000145012
rs9696520	chr9:139620696	-1.30292	N	chr9:139934107	4	ncRNA_exonic	.	.	.
rs9696523	chr9:13279498	-1.30292	N	chr9:13676533	2b	UTR5	.	MPDZ	ENSG00000107186
rs532864714	chr14:105189824	-1.30292	N	chr14:105637156	NA	upstream	.	.	.
rs74676685	chr14:34406026	-1.30292	N	N	6	intronic	.	EGLN3	ENSG00000129521
rs552298811	chr20:42781576	-1.30292	N	chr20:42660286	NA	intronic	.	JPH2	ENSG00000149596
rs566011583	chr3:9975923	-1.30292	N	chr3:9511975	NA	UTR5	.	CRELD1	ENSG00000163703
rs544765296	chr2:101448830	-1.30292	N	chr2:101778319	NA	intronic	.	NPAS2	ENSG00000170485
rs543682801	chr3:121315784	-1.30292	N	chr3:121781723	NA	intronic	.	FBXO40	ENSG00000163833
rs186508426	chr17:17755388	-1.30292	N	chr17:17707105	5	intronic	.	TOM1L2	ENSG00000175662
rs536841264	chr18:33882645	-1.30292	N	N	NA	intronic	.	FHOD3	ENSG00000134775
rs141581200	chr1:116246837	-1.30292	N	N	7	intronic	.	CASQ2	ENSG00000118729
rs370788262	chr18:9126634	-1.30292	N	N	5	ncRNA_intronic	.	NDUFV2	ENSG00000178127
rs539529968	chr8:11598693	-1.30292	N	chr8:11836514	NA	intronic	.	GATA4	ENSG00000136574
rs545546020	chr13:48612516	-1.30292	N	N	NA	intronic	.	NUDT15	ENSG00000136159
rs115021436	chr12:574269	-1.30292	N	chr12:711662	5	intronic	.	B4GALNT3	ENSG00000139044
rs187450013	chr1:205771761	-1.30292	N	chr1:205676263	7	intronic	.	SLC41A1	ENSG00000133065
rs188021375	chr11:128766050	-1.30292	N	chr11:128562098	6	intronic	.	KCNJ5	ENSG00000120457
rs377123354	chr3:167770945	-1.30292	N	N	5	intronic	.	GOLIM4	ENSG00000173905
rs537034712	chr18:34045005	-1.30292	N	N	NA	intronic	.	FHOD3	ENSG00000134775
rs1123082	chr15:98433029	-1.30292	N	N	6	intergenic	.	.	.
rs13114076	chr4:120068739	-1.30292	N	chr4:120264996	6	intronic	.	MYOZ2	ENSG00000172399
rs77325983	chr15:92464576	-1.30292	N	N	5	intronic	.	SLCO3A1	ENSG00000176463
rs73359928	chr17:66452346	-1.30292	N	chr17:65975385	4	intronic	.	WIPI1	ENSG00000070540
rs367680853	chr11:64002833	-1.30292	N	chr11:63974995	4	intronic	.	VEGFB	ENSG00000173511
rs73414285	chr18:29078615	-1.30292	N	N	4	intronic	.	DSG2	ENSG00000046604
rs56141743	chr8:11546043	-1.30292	N	chr8:11836514	6	intronic	.	.	.
rs530325192	chr3:14276904	-1.30292	N	N	NA	intergenic	.	.	.
rs549445182	chr13:42273069	-1.30292	N	N	NA	intronic	.	VWA8	ENSG00000102763
rs139692612	chr5:150007440	-1.30292	N	chr5:149875731	5	intronic	.	SYNPO	ENSG00000171992
rs184800854	chr10:18772830	-1.30292	N	N	5	intronic	.	CACNB2	ENSG00000165995
rs530938261	chr15:92396527	-1.30292	N	N	NA	upstream	.	.	.
rs141649890	chr9:13569808	-1.30292	N	chr9:13676533	5	intergenic	.	.	.
rs191087176	chr2:174059624	-1.30292	N	N	6	intronic	.	MLTK	ENSG00000091436
rs359431	chr5:173288534	-1.30292	Y	chr5:173075213	6	intergenic	.	.	.
rs359430	chr5:173287897	-1.30292	Y	chr5:173075213	4	intergenic	.	.	.
rs373881693	chr9:14245910	-1.30292	N	chr9:14161670	4	intronic	.	NFIB	ENSG00000147862
rs75743745	chr9:2571733	-1.30292	N	chr9:2622278	7	ncRNA_intronic	.	.	.
rs149303161	chr1:120161969	-1.30292	N	N	5	downstream	.	.	.
rs374739419	chr10:123924971	-1.30292	N	N	2b	intronic	.	TACC2	ENSG00000138162
rs542709592	chr1:11943772	-1.30292	N	chr1:12246175	NA	intergenic	.	.	.
rs538982355	chr3:15561344	-1.30292	N	N	NA	intronic	.	COLQ	ENSG00000206561
rs1396740	chr18:9105108	-1.30292	N	N	4	intronic	.	NDUFV2	ENSG00000178127
rs554478560	chr8:22240986	-1.30292	N	chr8:22436681	NA	intronic	.	SLC39A14	ENSG00000104635
rs533121716	chr9:37995560	-1.30292	N	chr9:38196117	NA	intronic	.	SHB	ENSG00000107338
rs113513411	chr3:167772619	-1.30292	N	N	6	intronic	.	GOLIM4	ENSG00000173905
rs536490600	chr5:142126246	-1.30292	N	chr5:142612488	NA	ncRNA_intronic	.	.	.
rs547990201	chr19:16528086	-1.30292	N	chr19:16548375	NA	intronic	.	EPS15L1	ENSG00000127527
rs141116553	chr10:3954826	-1.30292	N	N	7	intergenic	.	.	.
rs142098721	chr17:949353	-1.30292	N	chr17:1373518	6	intronic	.	ABR	ENSG00000159842
rs75407765	chr4:141903742	-1.30292	N	N	7	intronic	.	RNF150	ENSG00000170153
rs76587622	chr2:238779232	-1.30292	N	chr2:238873673	7	intronic	.	RAMP1	ENSG00000132329
rs189194946	chr22:32458436	-1.30292	N	N	5	intronic	.	SLC5A1	ENSG00000100170
rs539884403	chr13:30881192	-1.30292	N	chr13:31079184	NA	intronic	.	KATNAL1	ENSG00000102781
rs587687341	chr1:149857689	-1.30292	N	N	NA	UTR3	.	HIST2H2BE	ENSG00000184678
rs563208530	chr7:8324063	-1.30292	N	chr7:8024840	NA	ncRNA_intronic	.	.	.
rs545187995	chr1:236896630	-1.30292	N	N	NA	intronic	.	ACTN2	ENSG00000077522
rs530468949	chr9:37922175	-1.30292	N	chr9:38196117	NA	intronic	.	SHB	ENSG00000107338
rs11633604	chr15:86031579	-1.30292	N	chr15:86294211	7	intronic	.	AKAP13	ENSG00000170776
rs550043002	chr2:207313403	-1.30292	N	N	NA	intronic	.	ADAM23	ENSG00000114948
rs562424314	chr3:118999168	-1.30292	N	N	NA	ncRNA_intronic	.	.	.
rs16916697	chr8:52580139	-1.30292	N	N	5	intronic	.	PXDNL	ENSG00000147485
rs111356258	chr1:74931834	-1.30292	N	N	7	intronic	.	TNNI3K	ENSG00000116783
rs528161582	chr10:112391162	-1.30292	N	chr10:111969919	NA	intergenic	.	.	.
rs571756102	chr3:25823404	-1.30292	N	chr3:25381636	NA	intronic	.	NGLY1	ENSG00000151092
rs149793026	chr2:229041156	-1.30292	N	N	6	intronic	.	SPHKAP	ENSG00000153820
rs557712602	chr10:91295050	-1.30292	N	chr10:91002804	NA	intronic	.	SLC16A12	ENSG00000152779
rs115391026	chr5:16566872	-1.30292	N	N	5	intronic	.	FAM134B	ENSG00000154153
rs78244270	chr2:159842693	-1.30292	N	N	5	intronic	.	TANC1	ENSG00000115183
rs570328314	chr22:26147865	-1.30292	N	N	NA	intronic	.	MYO18B	ENSG00000133454
rs371896812	chr14:78266066	-1.30292	N	chr14:77939965	5	upstream	.	.	.
rs535416562	chr11:72871552	-1.30292	N	chr11:72943483	NA	intergenic	.	.	.
rs117570956	chr9:124920683	-1.30292	N	N	2b	intronic	.	NDUFA8	ENSG00000119421
rs532852511	chr2:71680453	-1.30292	N	chr2:71677946	NA	upstream	.	.	.
rs545348543	chr12:93780333	-1.30292	N	chr12:94144175	NA	ncRNA_intronic	.	NUDT4	ENSG00000173598
rs576344868	chr9:103344774	-1.30292	N	N	NA	intronic	.	MURC	ENSG00000170681
rs138351845	chr4:114391358	-1.30292	N	N	2b	intronic	.	CAMK2D	ENSG00000145349
rs377258207	chr7:115957524	-1.30292	N	chr7:116357368	2b	intergenic	.	.	.
rs142942918	chr9:14029888	-1.30292	N	chr9:13676533	5	intergenic	.	.	.
rs375742672	chr7:107603441	-1.30292	N	N	4	exonic	nonsynonymous	LAMB1	ENSG00000091136
rs544403499	chr3:123102300	-1.30292	N	chr3:123105721	NA	intronic	.	ADCY5	ENSG00000173175
rs543783183	chr3:128089449	-1.30292	N	chr3:128381270	NA	intronic	.	EEFSEC	ENSG00000132394
rs141199512	chr18:34091314	-1.30292	N	N	7	intronic	.	FHOD3	ENSG00000134775
rs553272358	chr12:49960363	-1.30292	N	N	NA	intronic	.	MCRS1	ENSG00000187778
rs540468868	chr13:29959203	-1.30292	N	N	NA	intronic	.	MTUS2	ENSG00000132938
rs73265156	chr6:166795836	-1.30292	N	N	4	intronic	.	MPC1	ENSG00000060762
rs566469478	chr20:62129928	-1.30292	N	chr20:62216808	NA	intronic	.	EEF1A2	ENSG00000101210
rs73265159	chr6:166796226	-1.30292	N	N	4	intronic	.	MPC1	ENSG00000060762
rs570737575	chr12:33042941	-1.30292	N	N	NA	intronic	.	PKP2	ENSG00000057294
rs530256883	chr17:8280041	-1.30292	N	chr17:8214427	NA	upstream;downstream	.	.	.
rs568330304	chr8:17468004	-1.30292	N	N	NA	intronic	.	PDGFRL	ENSG00000104213
rs182248200	chr9:14202000	-1.30292	N	chr9:14161670	7	intronic	.	NFIB	ENSG00000147862
rs569493316	chr22:26154243	-1.30292	N	N	NA	intronic	.	MYO18B	ENSG00000133454
rs142855978	chr10:116413865	-1.30292	N	N	4	intronic	.	ABLIM1	ENSG00000099204
rs530439845	chr9:14320603	-1.30292	N	chr9:14161670	NA	intronic	.	NFIB	ENSG00000147862
rs62440995	chr7:16702299	-1.30292	N	chr7:17015156	5	intronic	.	BZW2	ENSG00000136261
rs112582848	chr7:44649153	-1.30292	N	chr7:44811223	2b	intronic	.	OGDH	ENSG00000105953
rs564857454	chr18:25665283	-1.30292	N	N	NA	intronic	.	CDH2	ENSG00000170558
rs575473736	chr15:57944183	-1.30292	N	N	NA	intronic	.	GCOM1	ENSG00000137878
rs541460971	chr22:26245026	-1.30292	N	N	NA	intronic	.	MYO18B	ENSG00000133454
rs565802637	chr8:11591113	-1.30292	N	chr8:11836514	NA	intronic	.	GATA4	ENSG00000136574
rs116090433	chr15:86122291	-1.30292	N	chr15:86294211	4	exonic	nonsynonymous	AKAP13	ENSG00000170776
rs4280394	chr2:192704699	-1.30292	N	chr2:192522423	5	intronic	.	SDPR	ENSG00000168497
rs192846666	chr2:220500224	-1.30292	N	chr2:220049128	5	intronic	.	SLC4A3	ENSG00000114923
rs562291533	chr3:124767439	-1.30292	N	N	NA	intronic	.	HEG1	ENSG00000173706
rs56184312	chr4:141923905	-1.30292	N	N	5	intronic	.	RNF150	ENSG00000170153
rs546443745	chr3:119136225	-1.30292	N	N	NA	UTR3	.	ARHGAP31	ENSG00000031081
rs577966046	chr18:33913239	-1.30292	N	N	NA	intronic	.	FHOD3	ENSG00000134775
rs1553348	chr1:217263682	-1.30292	N	N	5	intronic	.	ESRRG	ENSG00000196482
rs1553347	chr1:217252549	-1.30292	N	N	5	intronic	.	ESRRG	ENSG00000196482
rs555834265	chr9:7798934	-1.30292	N	N	NA	intronic	.	TMEM261	ENSG00000137038
rs7921126	chr10:81918085	-1.30292	N	chr10:82218964	5	intronic	.	ANXA11	ENSG00000122359
rs532983032	chr4:159836844	-1.30292	N	N	NA	intronic	.	C4orf45	ENSG00000164123
rs575889525	chr2:173939714	-1.30292	N	N	NA	upstream	.	.	.
rs181610131	chr2:40698649	-1.30292	N	N	3a	intronic	.	SLC8A1	ENSG00000183023
rs147749741	chr7:35266465	-1.30292	N	N	7	intronic	.	TBX20	ENSG00000164532
rs183847732	chr9:100286006	-1.30292	N	N	5	intronic	.	TMOD1	ENSG00000136842
rs551353987	chr22:43097811	-1.30292	N	chr22:43549739	NA	intronic	.	.	.
rs12437188	chr14:73248081	-1.30292	N	chr14:73414316	5	intronic	.	DPF3	ENSG00000205683
rs551310804	chr1:64059111	-1.30292	N	N	NA	UTR5	.	PGM1	ENSG00000079739
rs377468205	chr17:45297118	-1.30292	N	chr17:45329477	5	intronic	.	MYL4	ENSG00000198336
rs568202046	chr7:44163374	-1.30292	N	N	NA	upstream	.	.	.
rs540181458	chr9:134155668	-1.30292	N	N	NA	intergenic	.	.	.
rs533612841	chr14:73292694	-1.30292	N	chr14:73414316	NA	intronic	.	DPF3	ENSG00000205683
rs571889146	chr14:34400098	-1.30292	N	N	NA	intronic	.	EGLN3	ENSG00000129521
rs538619125	chr17:17841467	-1.30292	N	chr17:17707105	NA	intronic	.	TOM1L2	ENSG00000175662
rs371152848	chr13:30883932	-1.30292	N	chr13:31079184	5	intergenic	.	.	.
rs535136716	chr10:134330778	-1.30292	N	N	NA	intergenic	.	.	.
rs542771683	chr1:232715998	-1.30292	N	N	NA	intergenic	.	.	.
rs549645159	chr3:188043357	-1.30292	N	chr3:188441161	NA	intronic	.	LPP	ENSG00000145012
rs545340777	chr9:111861226	-1.30292	N	N	NA	intronic	.	TMEM245	ENSG00000106771
rs61910691	chr8:124665071	-1.30292	N	N	5	exonic	synonymous	KLHL38	ENSG00000175946
rs9595227	chr13:32836633	-1.30292	N	N	6	intronic	.	FRY	ENSG00000073910
rs190418466	chr20:24486899	-1.30292	N	N	5	intronic	.	SYNDIG1	ENSG00000101463
rs576078606	chr15:63350378	-1.30292	N	chr15:63791228	NA	intronic	.	TPM1	ENSG00000140416
rs115107888	chr2:238814323	-1.30292	N	chr2:238873673	4	intronic	.	RAMP1	ENSG00000132329
rs532158729	chr4:47756007	-1.30292	N	N	NA	intronic	.	CORIN	ENSG00000145244
rs550164908	chr9:134173794	-1.30292	N	N	NA	intronic	.	PPAPDC3	ENSG00000160539
rs559411791	chr12:56690337	-1.30292	N	chr12:56375137	NA	intronic	.	CS	ENSG00000062485
rs561646861	chr12:114820106	-1.30292	N	N	NA	intronic	.	TBX5	ENSG00000089225
rs548501605	chr5:127809766	-1.30292	N	chr5:127487603	NA	intronic	.	FBN2	ENSG00000138829
rs544982541	chr5:150021068	-1.30292	N	chr5:149875731	NA	intronic	.	SYNPO	ENSG00000171992
rs138948857	chr6:129212044	-1.30292	N	N	7	intronic	.	LAMA2	ENSG00000196569
rs115178091	chr8:28558618	-1.30292	N	N	4	ncRNA_intronic	.	.	.
rs116357518	chr3:183343650	-1.30292	N	chr3:183730295	5	intergenic	.	.	.
rs147000406	chr4:75909650	-1.30292	N	N	7	intronic	.	PARM1	ENSG00000169116
rs376090563	chr5:149982561	-1.30292	N	chr5:149875731	5	intronic	.	SYNPO	ENSG00000171992
rs578120482	chr15:71145254	-1.30292	N	chr15:70933290	NA	intronic	.	LARP6	ENSG00000166173
rs45572636	chr9:104295378	-1.30292	N	N	5	upstream	.	.	.
rs533867828	chr1:6260471	-1.30292	N	N	NA	upstream	.	.	.
rs541803343	chr5:102201207	-1.30292	N	chr5:102118385	NA	upstream	.	.	.
rs143597216	chr9:14031956	-1.30292	N	chr9:13676533	5	intergenic	.	.	.
rs74387472	chr12:651889	-1.30292	N	chr12:711662	5	intronic	.	B4GALNT3	ENSG00000139044
rs562840335	chr15:85385667	-1.30292	N	chr15:85178270	NA	intronic	.	ALPK3	ENSG00000136383
rs541370463	chr1:178313400	-1.30292	N	N	NA	intronic	.	RASAL2	ENSG00000075391
rs541959526	chr1:237267492	-1.30292	N	N	NA	intronic	.	RYR2	ENSG00000198626
rs116125053	chr4:91048469	-1.30292	N	N	2b	upstream	.	.	.
rs555641333	chr4:23854682	-1.30292	N	N	NA	intronic	.	PPARGC1A	ENSG00000109819
rs537809665	chr5:150602781	-1.30292	N	chr5:150567017	NA	intronic	.	CCDC69	ENSG00000198624
rs79101527	chr5:16489888	-1.30292	N	N	5	intronic	.	FAM134B	ENSG00000154153
rs537735128	chr14:73276105	-1.30292	N	chr14:73414316	NA	intronic	.	DPF3	ENSG00000205683
rs191685486	chr1:55024867	-1.30292	N	N	4	intronic	.	ACOT11	ENSG00000162390
rs78619252	chr5:16497469	-1.30292	N	N	6	intronic	.	FAM134B	ENSG00000154153
rs577310103	chr12:117508558	-1.30292	N	N	NA	intronic	.	TESC	ENSG00000088992
rs139140846	chr22:35984820	-1.30292	N	N	6	intergenic	.	.	.
rs553922238	chr1:78444972	-1.30292	N	N	NA	UTR5	.	.	.
rs563257324	chr4:123706243	-1.30292	N	chr4:123560939	NA	intergenic	.	.	.
rs117710834	chr22:46739261	-1.30292	N	chr22:46615376	7	exonic	synonymous	TRMU	ENSG00000100416
rs116680044	chr16:46764631	-1.30292	N	N	5	intronic	.	MYLK3	ENSG00000140795
rs572746715	chr6:164526879	-1.30292	N	N	NA	intergenic	.	.	.
rs185027329	chr17:27475576	-1.30292	N	chr17:27961562	2b	intronic	.	MYO18A	ENSG00000196535
rs138406454	chr3:69915925	-1.30292	N	N	5	intronic	.	MITF	ENSG00000187098
rs562013018	chr2:179913097	-1.30292	N	N	NA	intronic	.	CCDC141	ENSG00000163492
rs554652189	chr5:175027697	-1.30292	N	N	NA	intergenic	.	.	.
rs573622908	chr22:46739983	-1.30292	N	chr22:46615376	NA	intronic	.	TRMU	ENSG00000100416
rs568042502	chr15:92468963	-1.30292	N	N	NA	intronic	.	SLCO3A1	ENSG00000176463
rs573654091	chr14:73271645	-1.30292	N	chr14:73414316	NA	intronic	.	DPF3	ENSG00000205683
rs142476814	chr10:33625382	-1.30292	N	N	4	intergenic	.	.	.
rs537047812	chr21:26980797	-1.30292	N	N	NA	upstream	.	.	.
rs544527687	chr2:135117329	-1.30292	N	chr2:134991024	NA	intronic	.	MGAT5	ENSG00000152127
rs571504008	chr21:35287874	-1.30292	N	N	NA	intronic	.	ATP5O	ENSG00000241837
rs185002476	chr2:135018359	-1.30292	N	chr2:134991024	2b	intronic	.	MGAT5	ENSG00000152127
rs185002475	chr2:106003276	-1.30292	N	chr2:106433909	7	intronic	.	FHL2	ENSG00000115641
rs565995121	chr8:25833079	-1.30292	N	N	NA	intronic	.	EBF2	ENSG00000221818
rs562091195	chr6:17286637	-1.30292	N	N	NA	intronic	.	RBM24	ENSG00000112183
rs78576407	chr4:89203792	-1.30292	N	N	7	intronic	.	PPM1K	ENSG00000163644
rs568314792	chr22:46637410	-1.30292	N	chr22:46615376	NA	UTR3	.	PPARA	ENSG00000186951
rs149248809	chr20:30195659	-1.30292	N	chr20:30401407	2b	downstream	.	.	.
rs537232514	chr1:232613663	-1.30292	N	N	NA	intronic	.	SIPA1L2	ENSG00000116991
rs531627246	chr8:97286761	-1.30292	N	N	NA	intronic	.	PTDSS1	ENSG00000156471
rs572361072	chr22:26392393	-1.30292	N	N	NA	intronic	.	MYO18B	ENSG00000133454
rs140974823	chr10:116275793	-1.30292	N	N	7	intronic	.	ABLIM1	ENSG00000099204
rs530317972	chr5:1124819	-1.30292	N	chr5:1313242	NA	intergenic	.	.	.
rs115436594	chr5:156811642	-1.30292	N	chr5:156442784	5	intronic	.	CYFIP2	ENSG00000055163
rs572292965	chr2:134928621	-1.30292	N	chr2:134991024	NA	intergenic	.	.	.
rs138004508	chr1:202317100	-1.30292	N	N	7	upstream	.	.	.
rs554435808	chr5:157001705	-1.30292	N	chr5:156655015	NA	intronic	.	ADAM19	ENSG00000135074
rs115275402	chr5:142128749	-1.30292	N	chr5:142612488	3a	ncRNA_intronic	.	.	.
rs147986155	chr5:68514834	-1.30292	N	chr5:68616331	7	intronic	.	MRPS36	ENSG00000134056
rs57015592	chr1:237396232	-1.30292	N	N	7	intronic	.	RYR2	ENSG00000198626
rs564646755	chr13:22247618	-1.30292	N	N	NA	intronic	.	FGF9	ENSG00000102678
rs568379524	chr4:142001079	-1.30292	N	N	NA	intronic	.	RNF150	ENSG00000170153
rs562353552	chr1:236915553	-1.30292	N	N	NA	intronic	.	ACTN2	ENSG00000077522
rs542106108	chr5:175116436	-1.30292	N	N	NA	intergenic	.	.	.
rs533601018	chr2:134965351	-1.30292	N	chr2:134991024	NA	intergenic	.	.	.
rs572054208	chr18:33952240	-1.30292	N	N	NA	intronic	.	FHOD3	ENSG00000134775
rs576037187	chr4:186598533	-1.30292	N	N	NA	exonic	nonsynonymous	SORBS2	ENSG00000154556
rs181736784	chr16:58455229	-1.30292	N	N	4	intergenic	.	.	.
rs571147640	chr14:32835929	-1.30292	N	N	NA	intronic	.	AKAP6	ENSG00000151320
rs56836700	chr14:55035193	-1.30292	N	N	4	intronic	.	SAMD4A	ENSG00000020577
rs554675752	chr12:3337809	-1.30292	N	chr12:3020644	NA	intronic	.	TSPAN9	ENSG00000011105
rs78703370	chr5:133329427	-1.30292	N	chr5:133619966	2c	intronic	.	VDAC1	ENSG00000213585
rs140737153	chr6:164521108	-1.30292	N	N	5	intergenic	.	.	.
rs550205752	chr13:43611123	-1.30292	N	N	NA	intronic	.	DNAJC15	ENSG00000120675
rs532545609	chr14:34410310	-1.30292	N	N	NA	intronic	.	EGLN3	ENSG00000129521
rs558777967	chr14:104283669	-1.30292	N	chr14:103898525	NA	intronic	.	PPP1R13B	ENSG00000088808
rs569710510	chr14:70883276	-1.30292	N	N	NA	intronic	.	SYNJ2BP	ENSG00000213463
rs533785720	chr1:28563696	-1.30292	N	chr1:28216736	NA	UTR3	.	ATPIF1	ENSG00000130770
rs551363570	chr1:237547588	-1.30292	N	N	NA	intronic	.	RYR2	ENSG00000198626
rs181095075	chr19:48282899	-1.30292	N	N	5	intronic	.	SEPW1	ENSG00000178980
rs566983493	chr19:49494405	-1.30292	N	chr19:49127490	NA	intronic	.	GYS1	ENSG00000104812
rs576681392	chr2:40668801	-1.30292	N	N	NA	intronic	.	SLC8A1	ENSG00000183023
rs182949944	chr9:112627442	-1.30292	N	chr9:112722330	6	intronic	.	PALM2-AKAP2	ENSG00000157654
rs138558892	chr1:237522048	-1.30292	N	N	5	intronic	.	RYR2	ENSG00000198626
rs543449133	chr9:95950394	-1.30292	N	chr9:95684697	NA	intronic	.	WNK2	ENSG00000165238
rs577821124	chr5:175139328	-1.30292	N	N	NA	intergenic	.	.	.
rs543715036	chr13:29579152	-1.30292	N	N	NA	intergenic	.	.	.
rs139415576	chr1:6659437	-1.30292	N	N	3a	exonic	nonsynonymous	KLHL21	ENSG00000162413
rs554109042	chr10:75410465	-1.30292	N	N	NA	intronic	.	SYNPO2L	ENSG00000166317
rs558599035	chr18:25744177	-1.30292	N	N	NA	intronic	.	CDH2	ENSG00000170558
rs563343902	chr20:36705072	-1.30292	N	chr20:36895860	NA	intronic	.	RPRD1B	ENSG00000101413
rs185074861	chr10:50490282	-1.30292	N	chr10:50264204	7	intergenic	.	.	.
rs141981751	chr1:232716055	-1.30292	N	N	4	intergenic	.	.	.
rs547669858	chr9:100269086	-1.30292	N	N	NA	intronic	.	TMOD1	ENSG00000136842
rs566796722	chr19:58912933	-1.30292	N	N	NA	intergenic	.	.	.
rs541953554	chr1:60363802	-1.30292	N	N	NA	intronic	.	CYP2J2	ENSG00000134716
rs149393432	chr3:37195584	-1.30292	N	N	7	intronic	.	LRRFIP2	ENSG00000093167
rs549371599	chr7:80237300	-1.30292	N	N	NA	intronic	.	CD36	ENSG00000135218
rs547669851	chr7:8323624	-1.30292	N	chr7:8024840	NA	ncRNA_intronic	.	.	.
rs138713199	chr20:43211178	-1.30292	N	chr20:43042364	4	intronic	.	PKIG	ENSG00000168734
rs181814257	chr7:44696427	-1.30292	N	chr7:44811223	5	intronic	.	OGDH	ENSG00000105953
rs146244481	chr13:76388627	-1.30292	N	N	7	intronic	.	LMO7	ENSG00000136153
rs544335285	chr19:34857763	-1.30292	N	N	NA	intronic	.	GPI	ENSG00000105220
rs542524872	chr13:30056870	-1.30292	N	N	NA	ncRNA_intronic	.	MTUS2	ENSG00000132938
rs559941156	chr15:85923079	-1.30292	N	chr15:86294211	NA	upstream	.	.	.
rs186172929	chr9:71588644	-1.30292	N	N	5	ncRNA_intronic	.	PIP5K1B	ENSG00000107242
rs575201255	chr2:207307093	-1.30292	N	N	NA	intergenic	.	.	.
rs7688248	chr4:23874617	-1.30292	N	N	7	intronic	.	PPARGC1A	ENSG00000109819
rs544844302	chr13:75964245	-1.30292	N	N	NA	intronic	.	TBC1D4	ENSG00000136111
rs559251830	chr4:47751211	-1.30292	N	N	NA	intronic	.	CORIN	ENSG00000145244
rs560070888	chr3:52232722	-1.30292	N	N	NA	UTR5	.	ALAS1	ENSG00000023330
rs569218231	chr12:114814620	-1.30292	N	N	NA	intronic	.	TBX5	ENSG00000089225
rs569013147	chr9:14206956	-1.30292	N	chr9:14161670	NA	intronic	.	NFIB	ENSG00000147862
rs148520897	chr9:108456401	-1.30292	N	N	4	upstream	.	.	.
rs189930356	chr3:196005151	-1.30292	N	chr3:196501413	5	intronic	.	PCYT1A	ENSG00000161217
rs550853427	chr14:55253540	-1.30292	N	chr14:55744810	NA	intronic	.	SAMD4A	ENSG00000020577
rs117006565	chr7:115956729	-1.30292	N	chr7:116357368	4	intergenic	.	.	.
rs571992929	chr10:103815951	-1.30292	N	N	NA	upstream	.	.	.
rs823079	chr1:205777159	-1.30292	N	chr1:205676263	7	intronic	.	SLC41A1	ENSG00000133065
rs823078	chr1:205776458	-1.30292	N	chr1:205676263	1b	intronic	.	SLC41A1	ENSG00000133065
rs550961141	chr10:112461072	-1.30292	N	chr10:111969919	NA	intronic	.	RBM20	ENSG00000203867
rs184951858	chr2:187474041	-1.30292	N	N	7	intronic	.	ITGAV	ENSG00000138448
rs183988597	chr11:86711112	-1.30292	N	N	4	ncRNA_exonic	.	.	.
rs184740781	chr1:219348394	-1.30292	N	N	2b	intronic	.	LYPLAL1	ENSG00000143353
rs823070	chr1:205772370	-1.30292	N	chr1:205676263	6	intronic	.	SLC41A1	ENSG00000133065
rs823077	chr1:205776109	-1.30292	N	chr1:205676263	6	intronic	.	SLC41A1	ENSG00000133065
rs823076	chr1:205775810	-1.30292	N	chr1:205676263	5	intronic	.	SLC41A1	ENSG00000133065
rs823075	chr1:205774897	-1.30292	Y	chr1:205676263	5	intronic	.	SLC41A1	ENSG00000133065
rs823074	chr1:205774839	-1.30292	Y	chr1:205676263	3a	intronic	.	SLC41A1	ENSG00000133065
rs7798140	chr7:112626108	-1.30292	N	chr7:112782556	5	ncRNA_intronic	.	.	.
rs565391083	chr19:2271900	-1.30292	N	chr19:2127272	NA	exonic	unknown	OAZ1	ENSG00000104904
rs115134966	chr12:32977638	-1.30292	N	N	5	intronic	.	PKP2	ENSG00000057294
rs183915589	chr2:238534281	-1.30292	N	chr2:238873673	4	intergenic	.	.	.
rs532154669	chr3:42121507	-1.30292	N	N	NA	intergenic	.	.	.
rs533307027	chr19:36643235	-1.30292	N	N	NA	intronic	.	COX7A1	ENSG00000161281
rs534876169	chr17:17873462	-1.30292	N	chr17:17707105	NA	intronic	.	TOM1L2	ENSG00000175662
rs538101351	chr1:65642211	-1.30292	N	chr1:65848034	NA	intronic	.	AK4	ENSG00000162433
rs184641595	chr12:33033842	-1.30292	N	N	7	intronic	.	PKP2	ENSG00000057294
rs573671480	chr20:62131548	-1.30292	N	chr20:62216808	NA	upstream	.	.	.
rs191328465	chr2:220497251	-1.30292	N	chr2:220049128	5	intronic	.	SLC4A3	ENSG00000114923
rs574018932	chr9:97776617	-1.30292	N	chr9:98243868	NA	intronic	.	C9orf3	ENSG00000148120
rs373267526	chr9:38016152	-1.30292	N	chr9:38196117	5	intronic	.	SHB	ENSG00000107338
rs541709645	chr13:34214305	-1.30292	N	N	NA	intronic	.	.	.
rs78104841	chr14:104387645	-1.30292	N	chr14:103898525	4	intronic	.	C14orf2	ENSG00000156411
rs537902052	chr10:3116015	-1.30292	N	N	NA	intronic	.	PFKP	ENSG00000067057
rs9313723	chr5:175084333	-1.30292	N	N	5	upstream	.	.	.
rs573162336	chr12:119685276	-1.30292	N	chr12:120146925	NA	intergenic	.	.	.
rs149463972	chr14:104312720	-1.30292	N	chr14:103898525	4	intronic	.	PPP1R13B	ENSG00000088808
rs576026587	chr12:3349077	-1.30292	N	chr12:3020644	NA	intronic	.	TSPAN9	ENSG00000011105
rs587620272	chr1:150986099	-1.30292	N	chr1:150595537	NA	intronic	.	PRUNE	ENSG00000143363
rs77524026	chr3:119369389	-1.30292	N	chr3:119736594	6	intronic	.	POPDC2	ENSG00000121577
rs148191994	chr3:69871142	-1.30292	N	N	6	intronic	.	MITF	ENSG00000187098
rs150423918	chr22:39643236	-1.30292	N	chr22:39840130	5	intergenic	.	.	.
rs544496072	chr17:17381873	-1.30292	N	chr17:17707105	NA	intronic	.	MED9	ENSG00000141026
rs78404647	chr9:116104298	-1.30292	N	chr9:116085822	3a	intergenic	.	.	.
rs528933576	chr5:115420620	-1.30292	N	N	NA	upstream	.	.	.
rs150274023	chr13:24144866	-1.30292	N	N	2c	UTR5	.	TNFRSF19	ENSG00000127863
rs553920891	chr8:41523218	-1.30292	N	N	NA	intronic	.	ANK1	ENSG00000029534
rs112999576	chr1:26390070	-1.30292	N	chr1:26834960	5	intronic	.	TRIM63	ENSG00000158022
rs377459218	chr14:32926753	-1.30292	N	N	2b	intronic	.	AKAP6	ENSG00000151320
rs531548382	chr2:103378266	-1.30292	N	chr2:103394709	NA	upstream	.	.	.
rs542382773	chr1:184928017	-1.30292	N	chr1:185391167	NA	intronic	.	FAM129A	ENSG00000135842
rs370443239	chr18:56244446	-1.30292	N	chr18:56395588	5	intronic	.	ALPK2	ENSG00000198796
rs115388390	chr17:4982768	-1.30292	N	chr17:5326162	7	intronic	.	ZFP3	ENSG00000180787
rs556737888	chr3:119367391	-1.30292	N	chr3:119736594	NA	exonic	nonsynonymous	POPDC2	ENSG00000121577
rs77479092	chr11:130324404	-1.30292	N	N	5	intronic	.	ADAMTS15	ENSG00000166106
rs577243235	chr1:74883304	-1.30292	N	N	NA	intronic	.	TNNI3K	ENSG00000116783
rs555158363	chr12:32961862	-1.30292	N	N	NA	intronic	.	PKP2	ENSG00000057294
rs535729812	chr3:123112321	-1.30292	N	chr3:123105721	NA	intronic	.	ADCY5	ENSG00000173175
rs527369356	chr5:41505425	-1.30292	N	N	NA	intronic	.	PLCXD3	ENSG00000182836
rs527369357	chr5:156150195	-1.30292	N	chr5:156442784	NA	intronic	.	SGCD	ENSG00000170624
rs546776783	chr21:46129854	-1.30292	N	chr21:45660835	NA	intronic	.	TSPEAR	ENSG00000175894
rs540840061	chr2:40457240	-1.30292	N	N	NA	ncRNA_intronic	.	SLC8A1	ENSG00000183023
rs528780913	chr8:37620743	-1.30292	N	N	NA	intronic	.	PROSC	ENSG00000147471
rs80059423	chr5:139642529	-1.30292	N	N	5	intronic	.	PFDN1	ENSG00000113068
rs147410976	chr3:38680517	-1.30292	N	N	5	intronic	.	SCN5A	ENSG00000183873
rs563362775	chr1:216790879	-1.30292	N	N	NA	intronic	.	ESRRG	ENSG00000196482
rs536823639	chr8:11557781	-1.30292	N	chr8:11836514	NA	intronic	.	.	.
rs372104117	chr5:128301820	-1.30292	N	N	5	UTR5	.	SLC27A6	ENSG00000113396
rs574504439	chr22:36007277	-1.30292	N	N	NA	intronic	.	MB	ENSG00000198125
rs13315494	chr3:46030819	-1.30292	N	chr3:46418689	5	intronic	.	FYCO1	ENSG00000163820
rs183243766	chr2:64877896	-1.30292	N	N	3a	intronic	.	SERTAD2	ENSG00000179833
rs550694972	chr19:49493780	-1.30292	N	chr19:49127490	NA	intronic	.	GYS1	ENSG00000104812
rs73083614	chr4:8287686	-1.30292	N	N	5	intronic	.	HTRA3	ENSG00000170801
rs548720248	chr18:48139469	-1.30292	N	chr18:48147793	NA	intronic	.	MAPK4	ENSG00000141639
rs114722285	chr13:28000386	-1.30292	N	chr13:28455266	4	intronic	.	GTF3A	ENSG00000122034
rs542353516	chr18:33983203	-1.30292	N	N	NA	intronic	.	FHOD3	ENSG00000134775
rs538361197	chr12:3318436	-1.30292	N	chr12:3020644	NA	intronic	.	TSPAN9	ENSG00000011105
rs577545805	chr1:46379150	-1.30292	N	chr1:46513012	NA	intronic	.	MAST2	ENSG00000086015
rs193117704	chr20:30193112	-1.30292	N	chr20:30401407	4	UTR5	.	ID1	ENSG00000125968
rs201573745	chr20:33567464	-1.30292	N	N	5	exonic	nonsynonymous	MYH7B	ENSG00000078814
rs200681698	chr11:6413091	-1.30292	N	N	5	exonic	nonsynonymous	SMPD1	ENSG00000166311
rs192393231	chr4:75891919	-1.30292	N	N	5	ncRNA_intronic	.	PARM1	ENSG00000169116
rs571240412	chr12:21811536	-1.30292	N	N	NA	upstream	.	.	.
rs116519647	chr6:3911650	-1.30292	N	N	4	intergenic	.	.	.
rs139653485	chr19:56123154	-1.30292	N	N	4	intergenic	.	ZNF865	ENSG00000261221
rs10508244	chr10:3153203	-1.30292	N	N	4	intronic	.	PFKP	ENSG00000067057
rs190807520	chr4:150123706	-1.30292	N	N	6	ncRNA_exonic	.	.	.
rs573278086	chr1:205780281	-1.30292	N	chr1:205676263	NA	intronic	.	SLC41A1	ENSG00000133065
rs542605984	chr6:82456066	-1.30292	N	chr6:82463478	NA	UTR3	.	FAM46A	ENSG00000112773
rs530377482	chr7:562013	-1.30292	N	N	NA	ncRNA_exonic	.	.	.
rs569104958	chr12:3382327	-1.30292	N	chr12:3020644	NA	intronic	.	TSPAN9	ENSG00000011105
rs555385596	chr3:42140849	-1.30292	N	N	NA	intronic	.	TRAK1	ENSG00000182606
rs557348306	chr1:237859451	-1.30292	N	N	NA	intronic	.	RYR2	ENSG00000198626
rs144726965	chr14:73298371	-1.30292	N	chr14:73414316	5	intronic	.	DPF3	ENSG00000205683
rs534109177	chr18:34041342	-1.30292	N	N	NA	intronic	.	FHOD3	ENSG00000134775
rs139561274	chr7:43909991	-1.30292	N	N	5	intronic	.	URGCP-MRPS24	ENSG00000270617
rs555720627	chr9:38047940	-1.30292	N	chr9:38196117	NA	intronic	.	SHB	ENSG00000107338
rs183321338	chr18:13679908	-1.30292	N	chr18:13594999	7	intronic	.	FAM210A	ENSG00000177150
rs111699980	chr18:3252224	-1.30292	N	N	4	UTR5	.	MYL12A	ENSG00000101608
rs573563433	chr2:64079030	-1.30292	N	N	NA	intronic	.	UGP2	ENSG00000169764
rs3176850	chr1:117113271	-1.30292	N	chr1:117544331	4	intronic	.	CD58	ENSG00000116815
rs3176851	chr1:117112966	-1.30292	N	chr1:117544331	4	intronic	.	CD58	ENSG00000116815
rs3176852	chr1:117112957	-1.30292	N	chr1:117544331	4	intronic	.	CD58	ENSG00000116815
rs139189756	chr4:65272255	-1.30292	N	N	6	intronic	.	TECRL	ENSG00000205678
rs3176854	chr1:117112755	-1.30292	N	chr1:117544331	4	intronic	.	CD58	ENSG00000116815
rs3176855	chr1:117112704	-1.30292	N	chr1:117544331	4	intronic	.	CD58	ENSG00000116815
rs3176856	chr1:117112655	-1.30292	N	chr1:117544331	4	intronic	.	CD58	ENSG00000116815
rs115087647	chr2:103420460	-1.30292	Y	chr2:103394709	5	intronic	.	TMEM182	ENSG00000170417
rs567826684	chr22:47046706	-1.30292	N	chr22:46615376	NA	intronic	.	GRAMD4	ENSG00000075240
rs572091802	chr8:52579511	-1.30292	N	N	NA	intronic	.	PXDNL	ENSG00000147485
rs546135749	chr1:237160537	-1.30292	N	N	NA	intergenic	.	.	.
rs542339038	chr13:43701367	-1.30292	N	N	NA	ncRNA_intronic	.	.	.
rs113817880	chr15:86006977	-1.30292	N	chr15:86294211	3a	intronic	.	AKAP13	ENSG00000170776
rs552029005	chr2:237174695	-1.30292	N	N	NA	intergenic	.	.	.
rs189172143	chr12:616566	-1.30292	N	chr12:711662	3a	intronic	.	B4GALNT3	ENSG00000139044
rs114939114	chr5:78674425	-1.30292	N	N	5	intronic	.	HOMER1	ENSG00000152413
rs534974816	chr17:17754672	-1.30292	N	chr17:17707105	NA	intronic	.	TOM1L2	ENSG00000175662
rs141909631	chr10:73937416	-1.30292	N	chr10:73520632	4	intronic	.	ASCC1	ENSG00000138303
rs563698653	chr17:66454797	-1.30292	N	chr17:65975385	NA	intronic	.	.	.
rs544714585	chr10:18740703	-1.30292	N	chr10:18266410	NA	intronic	.	CACNB2	ENSG00000165995
rs149711306	chr15:76603175	-1.30292	N	N	4	intronic	.	ETFA	ENSG00000140374
rs578245138	chr5:192223	-1.30292	N	N	NA	exonic	synonymous	LRRC14B	ENSG00000185028
rs146611128	chr5:102091941	-1.30292	N	chr5:102118385	4	intergenic	.	.	.
rs542265215	chr7:31935746	-1.30292	N	N	NA	intronic	.	PDE1C	ENSG00000154678
rs570613483	chr16:285236	-1.30292	N	N	NA	intronic	.	ITFG3	ENSG00000167930
rs6800508	chr3:69870871	-1.30292	N	N	6	intronic	.	MITF	ENSG00000187098
rs374231576	chr11:64878110	-1.30292	N	chr11:65369240	4	intronic	.	VPS51	ENSG00000149823
rs146406789	chr7:107114970	-1.30292	N	N	5	exonic	synonymous	COG5	ENSG00000164597
rs192506887	chr2:169324177	-1.30292	N	chr2:169707552	5	intronic	.	CERS6	ENSG00000172292
rs34756545	chr1:173446840	-1.30292	N	chr1:173231898	3a	intronic	.	PRDX6	ENSG00000117592
rs17092288	chr10:116445135	-1.30292	N	N	4	upstream	.	.	.
rs7639066	chr3:192424473	-1.30292	N	N	5	intronic	.	FGF12	ENSG00000114279
rs571109869	chr4:140591411	-1.30292	N	N	NA	intronic	.	MGST2	ENSG00000085871
rs564048255	chr15:75183420	-1.30292	N	chr15:75361539	NA	intronic	.	MPI	ENSG00000178802
rs566571074	chr2:40505758	-1.30292	N	N	NA	intronic	.	SLC8A1	ENSG00000183023
rs546837937	chr3:120274604	-1.30292	N	N	NA	intergenic	.	.	.
rs115407802	chr4:174910721	-1.30292	N	N	7	intergenic	.	.	.
rs556800494	chr3:167750718	-1.30292	N	N	NA	intronic	.	GOLIM4	ENSG00000173905
rs147185345	chr12:93780541	-1.30292	N	chr12:94144175	7	ncRNA_intronic	.	NUDT4	ENSG00000173598
rs540935984	chr1:74887436	-1.30292	N	N	NA	intronic	.	TNNI3K	ENSG00000116783
rs146232753	chr15:44170719	-1.30292	N	chr15:44027885	5	intronic	.	FRMD5	ENSG00000171877
rs147082307	chr3:32149857	-1.30292	N	N	5	intronic	.	GPD1L	ENSG00000152642
rs73291899	chr20:55970283	-1.30292	N	N	2b	intronic	.	RBM38	ENSG00000132819
rs575628152	chr12:3354846	-1.30292	N	chr12:3020644	NA	intronic	.	TSPAN9	ENSG00000011105
rs563551984	chr3:46038002	-1.30292	N	chr3:46418689	NA	upstream	.	.	.
rs149916926	chr3:64601240	-1.30292	N	chr3:64705365	5	intronic	.	ADAMTS9	ENSG00000163638
rs551024117	chr4:186671761	-1.30292	N	N	NA	intronic	.	SORBS2	ENSG00000154556
rs548300425	chr5:145317528	-1.30292	N	N	NA	exonic	nonsynonymous	SH3RF2	ENSG00000156463
rs534775100	chr14:73260935	-1.30292	N	chr14:73414316	NA	intronic	.	DPF3	ENSG00000205683
rs528074239	chr16:83932974	-1.30292	N	N	NA	exonic	synonymous	MLYCD	ENSG00000103150
rs147572564	chr22:47132028	-1.30292	N	N	4	intronic	.	CERK	ENSG00000100422
rs79662176	chr15:85958073	-1.30292	N	chr15:86294211	4	intronic	.	AKAP13	ENSG00000170776
rs187602073	chr10:112434503	-1.30292	N	chr10:111969919	7	intronic	.	RBM20	ENSG00000203867
rs568706944	chr4:83955526	-1.30292	N	chr4:83903895	NA	upstream	.	.	.
rs555742313	chr16:4265065	-1.30292	N	chr16:4476089	NA	intronic	.	SRL	ENSG00000185739
rs151292340	chr17:55952586	-1.30292	N	chr17:55463857	4	intronic	.	CUEDC1	ENSG00000180891
rs144697090	chr7:149320296	-1.30292	N	chr7:148886058	5	ncRNA_intronic	.	.	.
rs534668158	chr18:9129024	-1.30292	N	N	NA	ncRNA_intronic	.	NDUFV2	ENSG00000178127
rs201371690	chr15:86123914	-1.30292	N	chr15:86294211	4	exonic	nonsynonymous	AKAP13	ENSG00000170776
rs560051229	chr1:74897509	-1.30292	N	N	NA	intronic	.	TNNI3K	ENSG00000116783
rs537872339	chr7:35296640	-1.30292	N	N	NA	intergenic	.	.	.
rs201371695	chr2:179914551	-1.30292	N	N	2b	intronic	.	CCDC141	ENSG00000163492
rs541170970	chr1:43148635	-1.30292	N	chr1:43409179	NA	intronic	.	YBX1	ENSG00000065978
rs566203866	chr7:151413451	-1.30292	N	N	NA	intronic	.	PRKAG2	ENSG00000106617
rs192191687	chr2:40729753	-1.30292	N	N	7	intronic	.	SLC8A1	ENSG00000183023
rs567105571	chr8:134519651	-1.30292	N	chr8:134103953	NA	intronic	.	ST3GAL1	ENSG00000008513
rs536098221	chr6:25993585	-1.30292	N	N	NA	intergenic	.	.	.
rs146016592	chr17:46130459	-1.30292	N	chr17:46230891	5	intronic	.	NFE2L1	ENSG00000082641
rs568864191	chr10:90005355	-1.30292	N	chr10:89681458	NA	intergenic	.	.	.
rs549001	chr3:119395211	-1.30292	N	chr3:119736594	2b	intronic	.	COX17	ENSG00000138495
rs587647289	chr1:151118638	-1.30292	N	N	NA	intronic	.	SEMA6C	ENSG00000143434
rs115720529	chr5:139672191	-1.30292	N	N	4	intronic	.	PFDN1	ENSG00000113068
rs186503133	chr11:16806521	-1.30292	N	chr11:16618307	5	intergenic	.	.	.
rs114574854	chr12:3375526	-1.30292	N	chr12:3020644	5	intronic	.	TSPAN9	ENSG00000011105
rs540301260	chr3:119370983	-1.30292	N	chr3:119736594	NA	intronic	.	POPDC2	ENSG00000121577
rs145443746	chr9:503960	-1.30292	N	chr9:288414	4	intronic	.	KANK1	ENSG00000107104
rs145443747	chr3:188008334	-1.30292	N	chr3:188441161	4	intronic	.	LPP	ENSG00000145012
rs552780981	chr4:186058419	-1.30292	N	N	NA	intergenic	.	.	.
rs28549285	chr4:186611466	-1.30292	N	N	6	intronic	.	SORBS2	ENSG00000154556
rs532099641	chr5:139725809	-1.30292	N	N	NA	intronic	.	HBEGF	ENSG00000113070
rs75751409	chr21:40823433	-1.30292	N	chr21:40467643	2b	intronic	.	SH3BGR	ENSG00000185437
rs572515850	chr9:71320846	-1.30292	N	N	NA	intronic	.	PIP5K1B	ENSG00000107242
rs542668777	chr1:226489287	-1.30292	N	chr1:226914734	NA	intronic	.	LIN9	ENSG00000183814
rs75025225	chr3:69161525	-1.30292	N	N	5	intronic	.	LMOD3	ENSG00000163380
rs186053998	chr12:114839062	-1.30292	N	N	4	intronic	.	TBX5	ENSG00000089225
rs530006072	chr9:97818244	-1.30292	N	chr9:98243868	NA	intronic	.	C9orf3	ENSG00000148120
rs73274958	chr10:73938000	-1.30292	N	chr10:73520632	7	intronic	.	ASCC1	ENSG00000138303
rs73274956	chr10:73936382	-1.30292	N	chr10:73520632	5	intronic	.	ASCC1	ENSG00000138303
rs73274952	chr10:73935016	-1.30292	N	chr10:73520632	4	intronic	.	ASCC1	ENSG00000138303
rs149842174	chr16:692316	-1.30292	N	N	2b	intronic	.	FAM195A	ENSG00000172366
rs12091036	chr1:237560877	-1.30292	N	N	5	intronic	.	RYR2	ENSG00000198626
rs548272569	chr14:104291618	-1.30292	N	chr14:103898525	NA	intronic	.	PPP1R13B	ENSG00000088808
rs151220139	chr3:101498082	-1.30292	N	chr3:101267385	4	UTR5	.	NXPE3	ENSG00000144815
rs192001057	chr5:156009205	-1.30292	N	chr5:156442784	7	intronic	.	SGCD	ENSG00000170624
rs532610856	chr7:158649535	-1.30292	N	N	NA	intronic	.	WDR60	ENSG00000126870
rs550122040	chr8:29956135	-1.30292	N	chr8:30280630	NA	ncRNA_intronic	.	LEPROTL1	ENSG00000104660
rs4728138	chr7:128468105	-1.30292	N	chr7:128576086	4	intergenic	.	.	.
rs137890330	chr18:33901866	-1.30292	N	N	2b	intronic	.	FHOD3	ENSG00000134775
rs151254560	chr12:630309	-1.30292	N	chr12:711662	6	intronic	.	B4GALNT3	ENSG00000139044
rs187523811	chr2:229036963	-1.30292	N	N	7	intronic	.	SPHKAP	ENSG00000153820
rs374556883	chr6:123792806	-1.30292	N	N	6	ncRNA_exonic	.	TRDN	ENSG00000186439
rs536916639	chr17:55191345	-1.30292	N	chr17:55463857	NA	intronic	.	AKAP1	ENSG00000121057
rs548834934	chr8:125608586	-1.30292	N	N	NA	intronic	.	MTSS1	ENSG00000170873
rs72803995	chr16:82769574	-1.30292	N	N	4	intronic	.	CDH13	ENSG00000140945
rs535903783	chr1:226496935	-1.30292	N	chr1:226914734	NA	UTR5	.	LIN9	ENSG00000183814
rs559812981	chr12:93691219	-1.30292	N	chr12:94144175	NA	ncRNA_intronic	.	.	.
rs78182666	chr15:86120503	-1.30292	N	chr15:86294211	7	intronic	.	AKAP13	ENSG00000170776
rs113141068	chr2:24164956	-1.30292	N	chr2:24576414	5	intronic	.	UBXN2A	ENSG00000173960
rs562955974	chr2:40666503	-1.30292	N	N	NA	intronic	.	SLC8A1	ENSG00000183023
rs3858551	chr12:131440261	-1.30292	N	N	5	intronic	.	GPR133	ENSG00000111452
rs182483534	chr22:47046285	-1.30292	N	chr22:46615376	5	intronic	.	GRAMD4	ENSG00000075240
rs561647141	chr10:81956196	-1.30292	N	chr10:82218964	NA	intronic	.	ANXA11	ENSG00000122359
rs567733512	chr14:33132304	-1.30292	N	N	NA	intronic	.	AKAP6	ENSG00000151320
rs41465044	chr15:85897855	-1.30292	N	chr15:86294211	4	intergenic	.	.	.
rs73563812	chr8:25900405	-1.30292	Y	N	4	intronic	.	EBF2	ENSG00000221818
rs550691884	chr22:43095894	-1.30292	N	chr22:43549739	NA	intronic	.	.	.
rs549397466	chr10:51570358	-1.30292	N	N	NA	intronic	.	NCOA4	ENSG00000138293
rs547379912	chr1:85668067	-1.30292	N	N	NA	intergenic	.	.	.
rs201108673	chr15:89698800	-1.30292	N	N	6	intronic	.	ABHD2	ENSG00000140526
rs547921359	chr4:8322014	-1.30292	N	N	NA	intergenic	.	.	.
rs575537307	chr6:90085812	-1.30292	N	chr6:90396370	NA	intronic	.	RRAGD	ENSG00000025039
rs534023570	chr2:173949125	-1.30292	N	N	NA	intronic	.	MLTK	ENSG00000091436
rs12320062	chr12:96069647	-1.30292	N	N	5	intronic	.	NTN4	ENSG00000074527
rs185147389	chr4:95350799	-1.30292	N	N	6	intergenic	.	.	.
rs532687299	chr3:187682790	-1.30292	N	chr3:187652724	NA	intergenic	.	.	.
rs73359889	chr14:105043526	-1.30292	N	chr14:105258892	3a	intergenic	.	.	.
rs568068034	chr9:116228473	-1.30292	N	chr9:116085822	NA	intronic	.	RGS3	ENSG00000138835
rs4846812	chr1:217249450	-1.30292	N	N	6	intronic	.	ESRRG	ENSG00000196482
rs145481438	chr7:158805763	-1.30292	N	N	4	ncRNA_intronic	.	.	.
rs143022922	chr2:101727656	-1.30292	N	chr2:101778319	3a	intronic	.	TBC1D8	ENSG00000204634
rs73359882	chr14:105040409	-1.30292	N	chr14:105258892	5	intergenic	.	.	.
rs557894689	chr3:124759814	-1.30292	N	N	NA	intronic	.	HEG1	ENSG00000173706
rs549101432	chr1:167646206	-1.30292	N	chr1:167600842	NA	intronic	.	RCSD1	ENSG00000198771
rs527968140	chr18:8620710	-1.30292	N	N	NA	intronic	.	RAB12	ENSG00000206418
rs531245837	chr15:63353239	-1.30292	N	chr15:63791228	NA	intronic	.	TPM1	ENSG00000140416
rs114983429	chr3:192337637	-1.30292	N	N	5	intronic	.	FGF12	ENSG00000114279
rs528105532	chr3:123127198	-1.30292	N	chr3:123105721	NA	intronic	.	ADCY5	ENSG00000173175
rs187150961	chr13:28984935	-1.30292	N	chr13:28641571	5	intronic	.	FLT1	ENSG00000102755
rs111927422	chr20:42771939	-1.30292	N	chr20:42660286	5	intronic	.	JPH2	ENSG00000149596
rs187679906	chr18:32697434	-1.30292	N	N	7	intronic	.	MAPRE2	ENSG00000166974
rs140498764	chr12:117507169	-1.30292	N	N	5	intronic	.	TESC	ENSG00000088992
rs557332265	chr17:48243969	-1.30292	N	N	NA	intronic	.	SGCA	ENSG00000108823
rs540435852	chr11:16876161	-1.30292	N	chr11:16618307	NA	intronic	.	PLEKHA7	ENSG00000166689
rs573726145	chr1:85264334	-1.30292	N	N	NA	intergenic	.	.	.
rs200572115	chr2:15732080	-1.30292	N	N	4	intronic	.	DDX1	ENSG00000079785
rs148551127	chr5:127811061	-1.30292	N	chr5:127487603	7	intronic	.	FBN2	ENSG00000138829
rs111801225	chr12:2095535	-1.30292	N	N	7	intronic	.	DCP1B	ENSG00000151065
rs535288870	chr10:112461859	-1.30292	N	chr10:111969919	NA	intronic	.	RBM20	ENSG00000203867
rs34755999	chr5:80533187	-1.30292	N	N	5	ncRNA_intronic	.	CKMT2	ENSG00000131730
rs557035853	chr13:29068020	-1.30292	N	chr13:28641571	NA	intronic	.	FLT1	ENSG00000102755
rs186309454	chr7:8324497	-1.30292	N	chr7:8024840	4	ncRNA_intronic	.	.	.
rs186282503	chr8:134570630	-1.30292	N	chr8:134103953	4	intronic	.	ST3GAL1	ENSG00000008513
rs139713796	chr3:128100463	-1.30292	N	chr3:128381270	6	intronic	.	EEFSEC	ENSG00000132394
rs554577556	chr15:57978499	-1.30292	N	N	NA	intronic	.	GCOM1	ENSG00000137878
rs550331150	chr8:22228177	-1.30292	N	chr8:22436681	NA	intronic	.	SLC39A14	ENSG00000104635
rs557013655	chr18:33979091	-1.30292	N	N	NA	intronic	.	FHOD3	ENSG00000134775
rs555713143	chr10:3141637	-1.30292	N	N	NA	intronic	.	PFKP	ENSG00000067057
rs546186991	chr12:93565315	-1.30292	N	N	NA	ncRNA_intronic	.	.	.
rs542233324	chr2:238803249	-1.30292	N	chr2:238873673	NA	intronic	.	RAMP1	ENSG00000132329
rs74624060	chr1:206876134	-1.30292	N	chr1:206968955	4	intronic	.	MAPKAPK2	ENSG00000162889
rs565520408	chr5:167363947	-1.30292	N	N	NA	intronic	.	TENM2	ENSG00000145934
rs115253469	chr15:25105377	-1.30292	N	N	6	intronic	.	SNRPN	ENSG00000128739
rs114870033	chr1:11934171	-1.30292	N	chr1:12246175	5	intergenic	.	.	.
rs544539708	chr6:46457091	-1.30292	N	chr6:46885844	NA	intronic	.	RCAN2	ENSG00000172348
rs115725841	chr2:40709780	-1.30292	N	N	4	intronic	.	SLC8A1	ENSG00000183023
rs372274103	chr2:169589997	-1.30292	N	chr2:169707552	7	intronic	.	CERS6	ENSG00000172292
rs560540409	chr5:139603726	-1.30292	N	N	NA	intronic	.	CYSTM1	ENSG00000120306
rs146823134	chr18:8561781	-1.30292	N	N	5	intergenic	.	.	.
rs142881020	chr3:37108990	-1.30292	N	N	7	intronic	.	LRRFIP2	ENSG00000093167
rs572304149	chr3:38680344	-1.30292	N	N	NA	intronic	.	SCN5A	ENSG00000183873
rs550899781	chr15:71889700	-1.30292	N	N	NA	intronic	.	THSD4	ENSG00000187720
rs572822935	chr15:63189614	-1.30292	N	chr15:62830704	NA	intergenic	.	.	.
rs55743101	chr14:55066252	-1.30292	N	N	7	intronic	.	SAMD4A	ENSG00000020577
rs3008223	chr1:26389633	-1.30292	Y	chr1:26834960	4	intronic	.	TRIM63	ENSG00000158022
rs3008222	chr1:26385306	-1.30292	N	chr1:26834960	4	intronic	.	TRIM63	ENSG00000158022
rs3008225	chr1:26390181	-1.30292	Y	chr1:26834960	5	intronic	.	TRIM63	ENSG00000158022
rs3008224	chr1:26389647	-1.30292	Y	chr1:26834960	4	intronic	.	TRIM63	ENSG00000158022
rs562195496	chr6:46335818	-1.30292	N	N	NA	intronic	.	RCAN2	ENSG00000172348
rs556693867	chr9:5451974	-1.30292	N	chr9:5843615	NA	intronic	.	CD274	ENSG00000120217
rs567170648	chr15:85968173	-1.30292	N	chr15:86294211	NA	intronic	.	AKAP13	ENSG00000170776
rs1014933	chr6:33677235	-1.30292	Y	chr6:33554147	5	intronic	.	UQCC2	ENSG00000137288
rs374848308	chr14:34402291	-1.30292	N	N	2b	intronic	.	EGLN3	ENSG00000129521
rs150080114	chr3:167799537	-1.30292	N	N	7	intronic	.	GOLIM4	ENSG00000173905
rs75200156	chr15:73634615	-1.30292	N	N	5	intronic	.	HCN4	ENSG00000138622
rs181920055	chr11:19212846	-1.30292	N	chr11:19297340	7	intronic	.	CSRP3	ENSG00000129170
rs566206501	chr1:154886080	-1.30292	N	chr1:154994750	NA	intergenic	.	.	.
rs540526636	chr3:39234789	-1.30292	N	chr3:39307162	NA	upstream	.	.	.
rs565614331	chr19:39110531	-1.30292	N	chr19:38925079	NA	intronic	.	EIF3K	ENSG00000178982
rs556325304	chr13:42253416	-1.30292	N	N	NA	intronic	.	VWA8	ENSG00000102763
rs189455174	chr1:214224827	-1.30292	N	chr1:213937382	5	intergenic	.	.	.
rs550937314	chr2:63809584	-1.30292	N	N	NA	intronic	.	WDPCP	ENSG00000143951
rs7034853	chr9:613939	-1.30292	N	chr9:288414	4	intronic	.	KANK1	ENSG00000107104
rs549540146	chr7:151327338	-1.30292	N	N	NA	intronic	.	PRKAG2	ENSG00000106617
rs139289158	chr22:34174953	-1.30292	N	N	5	intronic	.	LARGE	ENSG00000133424
rs539368226	chr6:45923308	-1.30292	N	chr6:45569863	NA	intronic	.	CLIC5	ENSG00000112782
rs151080113	chr3:98452917	-1.30292	N	chr3:98428155	2a	intronic	.	ST3GAL6	ENSG00000064225
rs536694287	chr3:25633225	-1.30292	N	chr3:25381636	NA	intronic	.	RARB	ENSG00000077092
rs552498946	chr11:112838994	-1.30292	N	N	NA	intronic	.	NCAM1	ENSG00000149294
rs534464988	chr10:116315704	-1.30292	N	N	NA	intronic	.	ABLIM1	ENSG00000099204
rs550761311	chr2:64099541	-1.30292	N	N	NA	intronic	.	UGP2	ENSG00000169764
rs201110476	chr3:112709814	-1.30292	N	chr3:112677529	4	UTR5	.	GTPBP8	ENSG00000163607
rs199658865	chr1:184859400	-1.30292	N	chr1:185067805	3a	intronic	.	FAM129A	ENSG00000135842
rs556380744	chr15:40620440	-1.30292	N	N	NA	intergenic	.	.	.
rs137895464	chr12:585285	-1.30292	N	chr12:711662	5	intronic	.	B4GALNT3	ENSG00000139044
rs543028387	chr3:119384028	-1.30292	N	chr3:119736594	NA	intergenic	.	.	.
rs376940244	chr2:40741924	-1.30292	N	N	7	intergenic	.	.	.
rs528593525	chr5:71802013	-1.30292	N	chr5:72112421	NA	intronic	.	ZNF366	ENSG00000178175
rs528344258	chr9:101838055	-1.30292	N	N	NA	intergenic	.	.	.
rs61819066	chr1:214224367	-1.30292	N	chr1:213937382	2b	intergenic	.	.	.
rs553076720	chr13:75986624	-1.30292	N	N	NA	intronic	.	TBC1D4	ENSG00000136111
rs529762415	chr3:156811060	-1.30292	N	N	NA	ncRNA_intronic	.	.	.
rs540912939	chr22:35994029	-1.30292	N	N	NA	intergenic	.	.	.
rs559902998	chr16:4264219	-1.30292	N	chr16:4476089	NA	intronic	.	SRL	ENSG00000185739
rs543755195	chr9:37922238	-1.30292	N	chr9:38196117	NA	intronic	.	SHB	ENSG00000107338
rs529449975	chr2:106030904	-1.30292	N	chr2:106433909	NA	intronic	.	FHL2	ENSG00000115641
rs540226907	chr2:40668750	-1.30292	N	N	NA	intronic	.	SLC8A1	ENSG00000183023
rs374806869	chr2:72921829	-1.30292	N	N	5	intronic	.	EXOC6B	ENSG00000144036
rs74998743	chr5:206941	-1.30292	N	N	4	intronic	.	CCDC127	ENSG00000164366
rs564487451	chr2:103401349	-1.30292	N	chr2:103394709	NA	intronic	.	TMEM182	ENSG00000170417
rs563171961	chr9:13265470	-1.30292	N	chr9:13676533	NA	intronic	.	MPDZ	ENSG00000107186
rs138788406	chr2:179648812	-1.30292	N	N	7	exonic	synonymous	TTN	ENSG00000155657
rs187550440	chr5:167373408	-1.30292	N	N	5	intronic	.	TENM2	ENSG00000145934
rs551330534	chr3:159324637	-1.30292	N	chr3:159637678	NA	intronic	.	IQCJ-SCHIP1	ENSG00000250588
rs190072035	chr12:81272273	-1.30292	N	N	5	intronic	.	LIN7A	ENSG00000111052
rs79300471	chr4:100586420	-1.30292	N	N	7	intergenic	.	.	.
rs529116076	chr14:34549887	-1.30292	N	N	NA	intergenic	.	.	.
rs116651711	chr14:35181662	-1.30292	N	chr14:35585629	5	UTR3	.	CFL2	ENSG00000165410
rs534174828	chr3:38685343	-1.30292	N	N	NA	intronic	.	SCN5A	ENSG00000183873
rs116772313	chr8:52322448	-1.30292	N	N	5	intronic	.	PXDNL	ENSG00000147485
rs576287449	chr12:81331333	-1.30292	N	N	NA	intronic	.	LIN7A	ENSG00000111052
rs74356513	chr4:95544989	-1.30292	N	N	4	intronic	.	PDLIM5	ENSG00000163110
rs112389603	chr10:120967405	-1.30292	N	N	4	UTR5	.	GRK5	ENSG00000198873
rs112923782	chr18:33911215	-1.30292	N	N	3a	intronic	.	FHOD3	ENSG00000134775
rs28730803	chr15:63356537	-1.30292	N	chr15:63791228	6	intronic	.	TPM1	ENSG00000140416
rs188728102	chr5:172694484	-1.30292	N	chr5:173075213	7	intergenic	.	.	.
rs536217948	chr12:4402010	-1.30292	N	chr12:4334295	NA	intronic	.	CCND2	ENSG00000118971
rs2235844	chr6:5085203	-1.30292	N	N	4	ncRNA_intronic	.	.	.
rs142863973	chr10:115411566	-1.30292	N	chr10:115719472	7	exonic	nonsynonymous	NRAP	ENSG00000197893
rs11978258	chr7:123257368	-1.30292	N	N	5	ncRNA_intronic	.	ASB15	ENSG00000146809
rs540400039	chr2:64100022	-1.30292	N	N	NA	intronic	.	UGP2	ENSG00000169764
rs11208597	chr1:65617575	-1.30292	N	chr1:65848034	3a	intronic	.	AK4	ENSG00000162433
rs560575744	chr22:32484096	-1.30292	N	N	NA	intronic	.	SLC5A1	ENSG00000100170
rs530004290	chr3:42106335	-1.30292	N	N	NA	intergenic	.	.	.
rs564288402	chr1:217310421	-1.30292	N	N	NA	intronic	.	ESRRG	ENSG00000196482
rs561896801	chr12:93593519	-1.30292	N	N	NA	ncRNA_intronic	.	.	.
rs114027732	chr15:63349017	-1.30292	N	chr15:63791228	3a	intronic	.	TPM1	ENSG00000140416
rs545179657	chr6:3912840	-1.30292	N	N	NA	intergenic	.	.	.
rs563663903	chr1:1310719	-1.30292	N	N	NA	UTR5	.	AURKAIP1	ENSG00000175756
rs6997793	chr8:2025371	-1.30292	N	N	5	intronic	.	MYOM2	ENSG00000036448
rs537872755	chr1:165618180	-1.30292	N	N	NA	intronic	.	MGST3	ENSG00000143198
rs545973750	chr16:58063213	-1.30292	N	N	NA	intronic	.	MMP15	ENSG00000102996
rs7161588	chr14:94421488	-1.30292	N	chr14:94008080	4	intronic	.	ASB2	ENSG00000100628
rs72660231	chr14:55161067	-1.30292	N	N	4	intronic	.	SAMD4A	ENSG00000020577
rs138244865	chr15:57978106	-1.30292	N	N	5	intronic	.	GCOM1	ENSG00000137878
rs537842850	chr14:33070366	-1.30292	N	N	NA	intronic	.	AKAP6	ENSG00000151320
rs147263446	chr4:65173304	-1.30292	N	N	7	intronic	.	TECRL	ENSG00000205678
rs572867165	chr7:32338426	-1.30292	N	N	NA	UTR5	.	PDE1C	ENSG00000154678
rs530284022	chr2:40711422	-1.30292	N	N	NA	intronic	.	SLC8A1	ENSG00000183023
rs561199817	chr18:3181786	-1.30292	N	N	NA	intronic	.	MYOM1	ENSG00000101605
rs182015834	chr15:72521755	-1.30292	N	N	4	intronic	.	PKM	ENSG00000067225
rs540894181	chr15:63347787	-1.30292	N	chr15:63791228	NA	intronic	.	TPM1	ENSG00000140416
rs551725247	chr15:71889632	-1.30292	N	N	NA	intronic	.	THSD4	ENSG00000187720
rs200831328	chr16:66967574	-1.30292	N	chr16:67377216	2b	exonic	synonymous	FAM96B	ENSG00000166595
rs190982220	chr10:112498501	-1.30292	N	N	5	intronic	.	RBM20	ENSG00000203867
rs539469783	chr7:151387396	-1.30292	N	N	NA	intronic	.	PRKAG2	ENSG00000106617
rs563133434	chr1:11940360	-1.30292	N	chr1:12246175	NA	intergenic	.	.	.
rs562940633	chr10:112481124	-1.30292	N	N	NA	intronic	.	RBM20	ENSG00000203867
rs6774363	chr3:32626447	-1.30292	N	chr3:33087395	4	intergenic	.	.	.
rs547249751	chr1:40039635	-1.30292	N	chr1:40406715	NA	intronic	.	PABPC4	ENSG00000090621
rs73666006	chr8:11606078	-1.30292	N	chr8:11836514	5	intronic	.	GATA4	ENSG00000136574
rs562273841	chr1:236670837	-1.30292	N	N	NA	intergenic	.	.	.
rs534622010	chr12:50203730	-1.30292	N	chr12:50599709	NA	intronic	.	NCKAP5L	ENSG00000167566
rs183890430	chr12:111850247	-1.30292	N	chr12:112212874	4	intronic	.	SH2B3	ENSG00000111252
rs533489248	chr9:97841756	-1.30292	N	chr9:98243868	NA	intronic	.	C9orf3	ENSG00000148120
rs528421045	chr1:206878758	-1.30292	N	chr1:206968955	NA	intronic	.	MAPKAPK2	ENSG00000162889
rs573606928	chr8:66754455	-1.30292	N	chr8:66910531	NA	upstream	.	.	.
rs7662164	chr4:23874016	-1.30292	N	N	6	intronic	.	PPARGC1A	ENSG00000109819
rs12485133	chr22:46980242	-1.30292	N	chr22:46615376	5	intergenic	.	.	.
rs73666004	chr8:11601905	-1.30292	N	chr8:11836514	4	intronic	.	GATA4	ENSG00000136574
rs370868716	chr22:26392230	-1.30292	N	N	7	intronic	.	MYO18B	ENSG00000133454
rs550262507	chr17:4844675	-1.30292	N	chr17:5326162	NA	intronic	.	RNF167	ENSG00000108523
rs185705079	chr20:42802567	-1.30292	N	chr20:42660286	6	intronic	.	JPH2	ENSG00000149596
rs186907571	chr3:188046162	-1.30292	N	chr3:188441161	6	intronic	.	LPP	ENSG00000145012
rs138882991	chr4:95514515	-1.30292	N	N	6	intronic	.	PDLIM5	ENSG00000163110
rs12054749	chr5:148651711	-1.30292	N	chr5:148198999	4	intronic	.	AFAP1L1	ENSG00000157510
rs147155348	chr6:123959636	-1.30292	N	N	7	intergenic	.	.	.
rs567386123	chr3:187009227	-1.30292	N	chr3:186629144	NA	intronic	.	MASP1	ENSG00000127241
rs560745481	chr3:25633619	-1.30292	N	chr3:25381636	NA	intronic	.	RARB	ENSG00000077092
rs115227968	chr3:15560368	-1.30292	N	N	7	intronic	.	COLQ	ENSG00000206561
rs558370750	chr7:23156204	-1.30292	N	chr7:22774437	NA	intronic	.	KLHL7	ENSG00000122550
rs551750882	chr12:3371544	-1.30292	N	chr12:3020644	NA	intronic	.	TSPAN9	ENSG00000011105
rs113772173	chr4:95335033	-1.30292	N	N	5	intergenic	.	.	.
rs182844676	chr6:140667746	-1.30292	N	N	2b	intergenic	.	.	.
rs117264852	chr15:41223196	-1.30292	N	chr15:41496713	4	intronic	.	DLL4	ENSG00000128917
rs529755472	chr3:37291544	-1.30292	N	N	NA	intronic	.	GOLGA4	ENSG00000144674
rs556814318	chr6:139613145	-1.30292	N	N	NA	UTR5	.	TXLNB	ENSG00000164440
rs77452328	chr12:48525939	-1.30292	N	chr12:48272895	7	intronic	.	PFKM	ENSG00000152556
rs540439175	chr22:26143429	-1.30292	N	N	NA	intronic	.	MYO18B	ENSG00000133454
rs566149693	chr3:123048302	-1.30292	N	chr3:123105721	NA	intronic	.	ADCY5	ENSG00000173175
rs150216016	chr1:206865527	-1.30292	N	chr1:206968955	5	intronic	.	MAPKAPK2	ENSG00000162889
rs7542039	chr1:46384470	-1.30292	N	chr1:46513012	6	intronic	.	MAST2	ENSG00000086015
rs554904827	chr12:822282	-1.30292	N	chr12:711662	NA	intergenic	.	.	.
rs11545794	chr12:10365670	-1.30292	N	chr12:9899050	4	UTR5	.	GABARAPL1	ENSG00000139112
rs10205587	chr2:101764622	-1.30292	N	chr2:101778319	5	intronic	.	TBC1D8	ENSG00000204634
rs539406333	chr5:139675228	-1.30292	N	N	NA	intronic	.	PFDN1	ENSG00000113068
rs551154651	chr1:208085902	-1.30292	N	chr1:207991209	NA	intergenic	.	.	.
rs151240564	chr11:45868217	-1.30292	N	N	4	upstream	.	.	.
rs10507834	chr13:76376474	-1.30292	N	N	5	intronic	.	LMO7	ENSG00000136153
rs116365502	chr3:58292818	-1.30292	N	chr3:58036811	4	intronic	.	RPP14	ENSG00000163684
rs540658743	chr1:214196495	-1.30292	N	chr1:213937382	NA	intronic	.	PROX1	ENSG00000117707
rs60742416	chr10:112499422	-1.30292	N	N	5	intronic	.	RBM20	ENSG00000203867
rs143123518	chr10:112500134	-1.30292	N	N	4	intronic	.	RBM20	ENSG00000203867
rs575560752	chr2:26466325	-1.30292	N	N	NA	intronic	.	HADHA	ENSG00000084754
rs560863393	chr18:33885945	-1.30292	N	N	NA	intronic	.	FHOD3	ENSG00000134775
rs377270671	chr9:97629185	-1.30292	N	N	4	intronic	.	C9orf3	ENSG00000148120
rs193191148	chr2:40553340	-1.30292	N	N	7	intronic	.	SLC8A1	ENSG00000183023
rs182099812	chr18:32558192	-1.30292	N	N	2b	intronic	.	MAPRE2	ENSG00000166974
rs565773922	chr6:46422416	-1.30292	N	chr6:46885844	NA	intronic	.	RCAN2	ENSG00000172348
rs566724020	chr6:13009111	-1.30292	N	N	NA	intronic	.	.	.
rs116298358	chr12:3263885	-1.30292	N	chr12:3020644	5	intronic	.	TSPAN9	ENSG00000011105
rs188320688	chr19:45826631	-1.30292	N	chr19:45766729	5	upstream	.	.	.
rs574787434	chr5:79030535	-1.30292	N	N	NA	exonic	nonsynonymous	CMYA5	ENSG00000164309
rs543387166	chr20:42765978	-1.30292	N	chr20:42660286	NA	intronic	.	JPH2	ENSG00000149596
rs182437732	chr1:206873608	-1.30292	N	chr1:206968955	5	intronic	.	MAPKAPK2	ENSG00000162889
rs186148090	chr7:25164072	-1.30292	N	N	4	intronic	.	CYCS	ENSG00000172115
rs1505444	chr3:192438299	-1.30292	N	N	7	intronic	.	FGF12	ENSG00000114279
rs4678015	chr3:123100463	-1.30292	N	chr3:123105721	7	intronic	.	ADCY5	ENSG00000173175
rs77280958	chr1:85357573	-1.30292	N	N	6	intronic	.	LPAR3	ENSG00000171517
rs189488626	chr1:167649980	-1.30292	N	chr1:167600842	7	intronic	.	RCSD1	ENSG00000198771
rs529504943	chr3:119217639	-1.30292	N	N	NA	exonic	nonsynonymous	TIMMDC1	ENSG00000113845
rs114258703	chr14:65312392	-1.30292	N	chr14:65564703	5	intergenic	.	.	.
rs183467525	chr22:33996182	-1.30292	N	N	6	intronic	.	LARGE	ENSG00000133424
rs73327177	chr17:45283101	-1.30292	N	chr17:45329477	4	intergenic	.	.	.
rs182966405	chr14:32030205	-1.30292	N	N	3a	upstream	.	.	.
rs575671748	chr15:44190799	-1.30292	N	chr15:44027885	NA	intronic	.	FRMD5	ENSG00000171877
rs559545959	chr12:2087609	-1.30292	N	N	NA	intronic	.	DCP1B	ENSG00000151065
rs138974983	chr3:138091157	-1.30292	N	N	3a	intronic	.	MRAS	ENSG00000158186
rs185363011	chr12:2081662	-1.30292	N	N	2b	intronic	.	DCP1B	ENSG00000151065
rs547341493	chr6:139156613	-1.30292	N	N	NA	intronic	.	ECT2L	ENSG00000203734
rs553431830	chr2:128412732	-1.30292	N	N	NA	intronic	.	LIMS2	ENSG00000072163
rs564476941	chr3:192396013	-1.30292	N	N	NA	intronic	.	FGF12	ENSG00000114279
rs547341494	chr2:128423534	-1.30292	N	N	NA	intronic	.	LIMS2	ENSG00000072163
rs116606285	chr8:98813239	-1.30292	N	N	7	intronic	.	LAPTM4B	ENSG00000104341
rs192788948	chr22:17739532	-1.30292	N	chr22:17906176	4	ncRNA_intronic	.	.	.
rs139463466	chr9:13676301	-1.30292	N	chr9:13676533	7	intergenic	.	.	.
rs191813707	chr19:8008903	-1.30292	N	chr19:7827830	2b	upstream	.	.	.
rs537883622	chr22:36023442	-1.30292	N	N	NA	intergenic	.	.	.
rs572960614	chr19:5680996	-1.30292	N	chr19:5889645	NA	UTR5	.	HSD11B1L	ENSG00000167733
rs75800372	chr12:94208756	-1.30292	N	chr12:94536803	6	intronic	.	CRADD	ENSG00000169372
rs534377601	chr2:220496895	-1.30292	N	chr2:220049128	NA	intronic	.	SLC4A3	ENSG00000114923
rs545441536	chr3:39218821	-1.30292	N	chr3:39307162	NA	intergenic	.	.	.
rs534377605	chr15:83471992	-1.30292	N	N	NA	intronic	.	FSD2	ENSG00000186628
rs532971775	chr13:30880970	-1.30292	N	chr13:31079184	NA	intronic	.	KATNAL1	ENSG00000102781
rs372161320	chr3:66462642	-1.30292	N	N	5	intronic	.	LRIG1	ENSG00000144749
rs374225100	chr1:94883666	-1.30292	N	N	4	upstream	.	.	.
rs190126349	chr6:39029829	-1.30292	N	N	5	intronic	.	GLP1R	ENSG00000112164
rs566620794	chr11:22746439	-1.30292	N	N	NA	intronic	.	GAS2	ENSG00000148935
rs113878891	chr8:97288619	-1.30292	N	N	4	intronic	.	PTDSS1	ENSG00000156471
rs187394637	chr9:2567823	-1.30292	N	chr9:2622278	6	ncRNA_intronic	.	.	.
rs554583641	chr12:68055991	-1.30292	N	N	NA	UTR3	.	DYRK2	ENSG00000127334
rs188376912	chr3:167755138	-1.30292	N	N	6	intronic	.	GOLIM4	ENSG00000173905
rs4678019	chr3:123102275	-1.30292	N	chr3:123105721	5	intronic	.	ADCY5	ENSG00000173175
rs556892890	chr4:169435233	-1.30292	N	N	NA	intronic	.	PALLD	ENSG00000129116
rs569445713	chr8:22245275	-1.30292	N	chr8:22436681	NA	intronic	.	SLC39A14	ENSG00000104635
rs552738254	chr16:1878034	-1.30292	N	chr16:2165630	NA	UTR3	.	FAHD1	ENSG00000180185
rs535757367	chr8:22298642	-1.30292	N	chr8:22436681	NA	UTR5	.	PPP3CC	ENSG00000120910
rs531046509	chr12:2088802	-1.30292	N	N	NA	intronic	.	DCP1B	ENSG00000151065
rs565514969	chr12:93649649	-1.30292	N	chr12:94144175	NA	ncRNA_intronic	.	.	.
rs554118799	chr14:23888132	-1.30292	N	chr14:23755598	NA	intronic	.	MYH7	ENSG00000092054
rs535169310	chr10:17659798	-1.30292	N	N	NA	upstream	.	.	.
rs543562063	chr17:55910685	-1.30292	N	chr17:55463857	NA	intergenic	.	.	.
rs189524269	chr6:164003721	-1.30292	N	N	5	intergenic	.	.	.
rs146188489	chr6:33678123	-1.30292	N	chr6:33554147	5	intronic	.	UQCC2	ENSG00000137288
rs577753356	chr1:237550242	-1.30292	N	N	NA	intronic	.	RYR2	ENSG00000198626
rs537841743	chr2:101434002	-1.30292	N	chr2:101778319	NA	intergenic	.	.	.
rs531777380	chr13:76365214	-1.30292	N	N	NA	intronic	.	LMO7	ENSG00000136153
rs185192085	chr5:150025024	-1.30292	N	chr5:149875731	3a	intronic	.	SYNPO	ENSG00000171992
rs148277467	chr6:45934320	-1.30292	N	chr6:45569863	4	intronic	.	CLIC5	ENSG00000112782
rs189276833	chr3:66533156	-1.30292	N	N	7	intronic	.	LRIG1	ENSG00000144749
rs540946604	chr3:38681250	-1.30292	N	N	NA	intronic	.	SCN5A	ENSG00000183873
rs116494966	chr4:47802044	-1.30292	N	N	7	intronic	.	CORIN	ENSG00000145244
rs189544095	chr2:220509506	-1.30292	N	chr2:220049128	5	intergenic	.	.	.
rs183303165	chr14:32964897	-1.30292	N	N	6	intronic	.	AKAP6	ENSG00000151320
rs539538702	chr18:48139042	-1.30292	N	chr18:48147793	NA	intronic	.	MAPK4	ENSG00000141639
rs142596470	chr18:25708594	-1.30292	N	N	4	intronic	.	CDH2	ENSG00000170558
rs530349808	chr6:13574009	-1.30292	N	N	NA	upstream	.	.	.
rs564598995	chr12:94208566	-1.30292	N	chr12:94536803	NA	intronic	.	CRADD	ENSG00000169372
rs117710118	chr22:34176896	-1.30292	N	N	5	intronic	.	LARGE	ENSG00000133424
rs370218079	chr19:34856656	-1.30292	N	N	4	intronic	.	GPI	ENSG00000105220
rs544548716	chr18:56212191	-1.30292	N	chr18:56395588	NA	intronic	.	ALPK2	ENSG00000198796
rs13388167	chr2:101724667	-1.30292	N	chr2:101778319	5	intronic	.	TBC1D8	ENSG00000204634
rs201741938	chr3:156817610	-1.30292	N	N	3a	ncRNA_intronic	.	.	.
rs186773559	chr13:24083764	-1.30292	N	N	7	intergenic	.	.	.
rs566463309	chr3:16959518	-1.30292	N	chr3:16911330	NA	intronic	.	PLCL2	ENSG00000154822
rs148106388	chr1:116295671	-1.30292	N	N	7	intronic	.	CASQ2	ENSG00000118729
rs60805990	chr10:116396707	-1.30292	N	N	7	intronic	.	ABLIM1	ENSG00000099204
rs560646368	chr5:78803602	-1.30292	N	N	NA	intronic	.	HOMER1	ENSG00000152413
rs543517667	chr3:39230829	-1.30292	N	chr3:39307162	NA	exonic	synonymous	XIRP1	ENSG00000168334
rs2395055	chr10:75412530	-1.30292	N	N	6	intronic	.	SYNPO2L	ENSG00000166317
rs559807185	chr3:192434098	-1.30292	N	N	NA	intronic	.	FGF12	ENSG00000114279
rs573899745	chr7:136677881	-1.30292	N	N	NA	ncRNA_intronic	.	CHRM2	ENSG00000181072
rs577246639	chr8:134569236	-1.30292	N	chr8:134103953	NA	intronic	.	ST3GAL1	ENSG00000008513
rs141958174	chr1:202395289	-1.30292	N	N	7	intronic	.	PPP1R12B	ENSG00000077157
rs12742508	chr1:237220473	-1.30292	N	N	7	intronic	.	RYR2	ENSG00000198626
rs546792641	chr8:97208477	-1.30292	N	N	NA	intergenic	.	.	.
rs529165709	chr3:42066952	-1.30292	N	N	NA	intergenic	.	.	.
rs546962840	chr22:34261570	-1.30292	N	N	NA	intronic	.	LARGE	ENSG00000133424
rs573301943	chr2:220502665	-1.30292	N	chr2:220049128	NA	intronic	.	SLC4A3	ENSG00000114923
rs547782306	chr3:167580933	-1.30292	N	N	NA	intergenic	.	.	.
rs562493952	chr12:3210619	-1.30292	N	chr12:3020644	NA	intronic	.	TSPAN9	ENSG00000011105
rs577426481	chr2:159993335	-1.30292	N	chr2:160345024	NA	intronic	.	TANC1	ENSG00000115183
rs192080516	chr9:2570329	-1.30292	N	chr9:2622278	6	ncRNA_intronic	.	.	.
rs528056712	chr3:16980537	-1.30292	N	chr3:16911330	NA	intronic	.	PLCL2	ENSG00000154822
rs4498850	chr1:95583394	-1.30292	N	N	4	intronic	.	TMEM56	ENSG00000152078
rs559285704	chr2:99954120	-1.30292	N	N	NA	intronic	.	EIF5B	ENSG00000158417
rs553036815	chr2:198870456	-1.30292	N	chr2:198544183	NA	intronic	.	PLCL1	ENSG00000115896
rs557255416	chr14:104605881	-1.30292	N	N	NA	intronic	.	KIF26A	ENSG00000066735
rs114430367	chr8:134569307	-1.30292	N	chr8:134103953	4	intronic	.	ST3GAL1	ENSG00000008513
rs540192034	chr1:193073675	-1.30292	N	N	NA	intronic	.	GLRX2	ENSG00000023572
rs55979826	chr8:94816376	-1.30292	N	N	6	intronic	.	TMEM67	ENSG00000164953
rs187015026	chr2:101878253	-1.30292	N	chr2:102315933	5	intronic	.	CNOT11	ENSG00000158435
rs144162069	chr15:71972578	-1.30292	N	N	4	intronic	.	THSD4	ENSG00000187720
rs572565268	chr16:29273864	-1.30292	N	N	NA	intergenic	.	.	.
rs149525914	chr10:50518957	-1.30292	N	chr10:50264204	7	intronic	.	C10orf71	ENSG00000177354
rs184202780	chr22:36863388	-1.30292	N	chr22:36545826	5	UTR3	.	TXN2	ENSG00000100348
rs72611190	chr3:196011406	-1.30292	N	chr3:196501413	4	intronic	.	PCYT1A	ENSG00000161217
rs540744328	chr9:93982966	-1.30292	N	chr9:93926650	NA	intronic	.	AUH	ENSG00000148090
rs11915622	chr3:98475293	-1.30292	N	chr3:98428155	7	UTR5	.	ST3GAL6	ENSG00000064225
rs186728616	chr2:40531951	-1.30292	N	N	7	intronic	.	SLC8A1	ENSG00000183023
rs535002429	chr10:60028880	-1.30292	N	N	NA	UTR5	.	CISD1	ENSG00000122873
rs192758151	chr6:43746377	-1.30292	N	chr6:43693094	3a	intronic	.	VEGFA	ENSG00000112715
rs181214828	chr12:131438007	-1.30292	N	N	5	upstream	.	.	.
rs80235645	chr8:52577036	-1.30292	N	N	4	intronic	.	PXDNL	ENSG00000147485
rs190480045	chr17:66439782	-1.30292	N	chr17:65975385	4	intronic	.	WIPI1	ENSG00000070540
rs192341681	chr12:120977334	-1.30292	N	chr12:121194862	4	intronic	.	RNF10	ENSG00000022840
rs9855436	chr3:188158363	-1.30292	N	chr3:188441161	4	intronic	.	LPP	ENSG00000145012
rs12256244	chr10:18750045	-1.30292	Y	chr10:18266410	7	intronic	.	CACNB2	ENSG00000165995
rs12475079	chr2:86421209	-1.30292	N	N	1f	intronic	.	IMMT	ENSG00000132305
rs531708304	chr7:8270330	-1.30292	N	chr7:8024840	NA	intronic	.	ICA1	ENSG00000003147
rs184162840	chr9:14200937	-1.30292	N	chr9:14161670	7	intronic	.	NFIB	ENSG00000147862
rs572975363	chr3:37074467	-1.30292	N	N	NA	intronic	.	MLH1	ENSG00000076242
rs183966012	chr4:23882644	-1.30292	N	N	4	intronic	.	PPARGC1A	ENSG00000109819
rs536683989	chr10:89563600	-1.30292	N	chr10:89681458	NA	intronic	.	ATAD1	ENSG00000138138
rs111707698	chr8:11594958	-1.30292	N	chr8:11836514	4	intronic	.	GATA4	ENSG00000136574
rs184280416	chr3:188046675	-1.30292	N	chr3:188441161	5	intronic	.	LPP	ENSG00000145012
rs549998719	chr4:114684276	-1.30292	N	N	NA	intergenic	.	.	.
rs146552164	chr1:202321427	-1.30292	N	N	7	intronic	.	PPP1R12B	ENSG00000077157
rs75267115	chr3:98479263	-1.30292	N	chr3:98428155	7	intronic	.	ST3GAL6	ENSG00000064225
rs563110156	chr2:26468334	-1.30292	N	N	NA	intronic	.	HADHB	ENSG00000138029
rs1187583	chr14:55036863	-1.30292	N	N	4	intronic	.	SAMD4A	ENSG00000020577
rs1187584	chr14:55040061	-1.30292	N	N	3a	intronic	.	SAMD4A	ENSG00000020577
rs549891421	chr2:101552049	-1.30292	N	chr2:101778319	NA	intronic	.	NPAS2	ENSG00000170485
rs1187586	chr14:55047189	-1.30292	N	N	6	intronic	.	SAMD4A	ENSG00000020577
rs111504793	chr6:4357337	-1.30292	N	N	5	intergenic	.	.	.
rs183697879	chr3:98467401	-1.30292	N	chr3:98428155	6	intronic	.	ST3GAL6	ENSG00000064225
rs114754009	chr19:56118765	-1.30292	N	N	5	intergenic	.	ZNF865	ENSG00000261221
rs73425300	chr6:41029956	-1.30292	N	chr6:41054262	5	intronic	.	APOBEC2	ENSG00000124701
rs544356623	chr1:1311539	-1.30292	N	N	NA	upstream	.	.	.
rs531259260	chr3:66536121	-1.30292	N	N	NA	intronic	.	LRIG1	ENSG00000144749
rs535350861	chr17:48242723	-1.30292	N	N	NA	upstream	.	.	.
rs527964509	chr4:186067179	-1.30292	N	N	NA	intronic	.	SLC25A4	ENSG00000151729
rs542531420	chr1:111991813	-1.30292	N	N	NA	UTR5	.	ATP5F1	ENSG00000116459
rs577330815	chr18:34080943	-1.30292	N	N	NA	intronic	.	FHOD3	ENSG00000134775
rs151193988	chr8:9007220	-1.30292	N	N	5	intronic	.	PPP1R3B	ENSG00000173281
rs563222707	chr10:88484782	-1.30292	N	N	NA	intronic	.	LDB3	ENSG00000122367
rs147142620	chr14:73243921	-1.30292	N	chr14:73414316	4	intronic	.	DPF3	ENSG00000205683
rs191566283	chr3:38658288	-1.30292	N	N	5	intronic	.	SCN5A	ENSG00000183873
rs6668810	chr1:237144531	-1.30292	N	N	7	intergenic	.	.	.
rs180779105	chr7:35419002	-1.30292	N	N	6	intergenic	.	.	.
rs148067181	chr7:158650774	-1.30292	N	N	4	intronic	.	WDR60	ENSG00000126870
rs530302956	chr7:16697484	-1.30292	N	chr7:17015156	NA	intronic	.	BZW2	ENSG00000136261
rs150696722	chr4:186635518	-1.30292	N	N	7	intronic	.	SORBS2	ENSG00000154556
rs180860430	chr7:136566820	-1.30292	N	N	7	intronic	.	CHRM2	ENSG00000181072
rs57527637	chr22:38839221	-1.30292	N	N	5	intronic	.	KCNJ4	ENSG00000168135
rs180766423	chr9:570683	-1.30292	N	chr9:288414	7	intronic	.	KANK1	ENSG00000107104
rs186419055	chr4:114595413	-1.30292	N	N	6	intronic	.	CAMK2D	ENSG00000145349
rs4930819	chr12:5692812	-1.30292	N	N	7	intronic	.	ANO2	ENSG00000047617
rs741103	chr19:2771641	-1.30292	N	chr19:3220857	5	intronic	.	SGTA	ENSG00000104969
rs191827794	chr14:104285243	-1.30292	N	chr14:103898525	6	intronic	.	PPP1R13B	ENSG00000088808
rs538968237	chr13:30036557	-1.30292	N	N	NA	intronic	.	MTUS2	ENSG00000132938
rs553141185	chr17:66513377	-1.30292	N	N	NA	intronic	.	PRKAR1A	ENSG00000108946
rs538973865	chr13:30006938	-1.30292	N	N	NA	intronic	.	MTUS2	ENSG00000132938
rs587603238	chr1:145395586	-1.30292	N	N	NA	intronic	.	.	.
rs546990738	chr18:34031251	-1.30292	N	N	NA	intronic	.	FHOD3	ENSG00000134775
rs367957255	chr2:101553319	-1.30292	N	chr2:101778319	6	intronic	.	NPAS2	ENSG00000170485
rs546491172	chr17:47785771	-1.30292	N	chr17:47488823	NA	upstream	.	.	.
rs558890772	chr15:42227801	-1.30292	N	chr15:42266262	NA	intronic	.	EHD4	ENSG00000103966
rs141504823	chr1:116303640	-1.30292	N	N	7	intronic	.	CASQ2	ENSG00000118729
rs183972649	chr1:41176217	-1.30292	N	chr1:41356780	4	intronic	.	NFYC	ENSG00000066136
rs570265511	chr11:112048088	-1.30292	N	N	NA	intronic	.	BCO2	ENSG00000197580
rs139583330	chr2:33699342	-1.30292	N	N	7	intronic	.	RASGRP3	ENSG00000152689
rs529100539	chr7:32981134	-1.30292	N	N	NA	ncRNA_intronic	.	.	.
rs573804532	chr12:112450381	-1.30292	N	chr12:112212874	NA	intronic	.	TMEM116	ENSG00000198270
rs3026469	chr12:110758351	-1.30292	N	chr12:111251437	7	intronic	.	ATP2A2	ENSG00000174437
rs185002931	chr11:16870438	-1.30292	N	chr11:16618307	6	intronic	.	PLEKHA7	ENSG00000166689
rs550406408	chr1:85655171	-1.30292	N	N	NA	intronic	.	SYDE2	ENSG00000097096
rs532315033	chr12:663090	-1.30292	N	chr12:711662	NA	exonic	synonymous	B4GALNT3	ENSG00000139044
rs534907579	chr6:45953490	-1.30292	N	chr6:45569863	NA	intronic	.	CLIC5	ENSG00000112782
rs3026462	chr12:110756170	-1.30292	N	chr12:111251437	7	intronic	.	ATP2A2	ENSG00000174437
rs375805662	chr1:167653144	-1.30292	N	chr1:167600842	4	exonic	nonsynonymous	RCSD1	ENSG00000198771
rs543850862	chr5:173327843	-1.30292	N	chr5:173075213	NA	intronic	.	CPEB4	ENSG00000113742
rs568821542	chr4:95327497	-1.30292	N	N	NA	intergenic	.	.	.
rs574885547	chr12:110732555	-1.30292	N	chr12:111133088	NA	intronic	.	ATP2A2	ENSG00000174437
rs143055889	chr1:236856853	-1.30292	N	N	3a	intronic	.	ACTN2	ENSG00000077522
rs147226877	chr4:156616287	-1.30292	N	chr4:156645513	7	intronic	.	GUCY1A3	ENSG00000164116
rs559269850	chr12:56690992	-1.30292	N	chr12:56375137	NA	intronic	.	CS	ENSG00000062485
rs186488680	chr5:85914418	-1.30292	N	N	2b	intronic	.	COX7C	ENSG00000127184
rs532568795	chr3:192165667	-1.30292	N	N	NA	intronic	.	FGF12	ENSG00000114279
rs181491786	chr22:34153518	-1.30292	N	N	5	intronic	.	LARGE	ENSG00000133424
rs551595672	chr7:116503668	-1.30292	N	chr7:116357368	NA	intronic	.	CAPZA2	ENSG00000198898
rs13334093	chr16:58426703	-1.30292	N	N	4	intronic	.	GINS3	ENSG00000181938
rs372167300	chr2:106121689	-1.30292	N	chr2:106433909	5	intergenic	.	.	.
rs7630685	chr3:48131170	-1.30292	Y	chr3:48388170	3a	upstream	.	.	.
rs200820944	chr4:47707086	-1.30292	N	N	4	intronic	.	CORIN	ENSG00000145244
rs143695088	chr11:63994371	-1.30292	N	chr11:63974995	4	exonic	nonsynonymous	NUDT22	ENSG00000149761
rs539685885	chr14:77429945	-1.30292	N	chr14:77856184	NA	intergenic	.	.	.
rs568865628	chr22:41885485	-1.30292	N	chr22:41752944	NA	intronic	.	ACO2	ENSG00000100412
rs9929820	chr16:4284117	-1.30292	N	chr16:4476089	6	intronic	.	SRL	ENSG00000185739
rs116155587	chr5:78989837	-1.30292	N	N	5	intronic	.	CMYA5	ENSG00000164309
rs540127843	chr4:186669476	-1.30292	N	N	NA	intronic	.	SORBS2	ENSG00000154556
rs559660809	chr8:91012931	-1.30292	N	N	NA	upstream	.	.	.
rs540799117	chr12:124014390	-1.30292	N	chr12:124019055	NA	intronic	.	RILPL1	ENSG00000188026
rs560667500	chr9:101726936	-1.30292	N	N	NA	intronic	.	COL15A1	ENSG00000204291
rs743168	chr10:33504883	-1.30292	N	N	4	intronic	.	NRP1	ENSG00000099250
rs78825512	chr4:89265012	-1.30292	N	N	7	intergenic	.	.	.
rs551370581	chr3:66502663	-1.30292	N	N	NA	intronic	.	LRIG1	ENSG00000144749
rs555837458	chr8:17942403	-1.30292	N	N	NA	ncRNA_exonic	.	ASAH1	ENSG00000104763
rs6508527	chr18:25732337	-1.30292	N	N	5	intronic	.	CDH2	ENSG00000170558
rs544979255	chr4:174462971	-1.30292	N	N	NA	ncRNA_exonic	.	.	.
rs8039997	chr15:92523849	-1.30292	N	N	7	intronic	.	SLCO3A1	ENSG00000176463
rs547538169	chr7:44646112	-1.30292	N	chr7:44811223	NA	upstream	.	.	.
rs566686403	chr9:109241686	-1.30292	N	N	NA	intergenic	.	.	.
rs539466864	chr10:106021729	-1.30292	N	N	NA	intronic	.	GSTO1	ENSG00000148834
rs7173009	chr15:63232903	-1.30292	N	chr15:62830704	2b	intergenic	.	.	.
rs139559262	chr11:112840321	-1.30292	N	N	3a	intronic	.	NCAM1	ENSG00000149294
rs538825608	chr14:55146673	-1.30292	N	N	NA	intronic	.	SAMD4A	ENSG00000020577
rs74448665	chr10:33520697	-1.30292	N	N	7	intronic	.	NRP1	ENSG00000099250
rs527330716	chr12:120729697	-1.30292	N	chr12:121194862	NA	intergenic	.	.	.
rs562506246	chr12:19427361	-1.30292	N	N	NA	intronic	.	PLEKHA5	ENSG00000052126
rs552399234	chr16:75600586	-1.30292	N	N	NA	intronic	.	GABARAPL2	ENSG00000034713
rs184935970	chr14:55170944	-1.30292	N	N	5	intronic	.	SAMD4A	ENSG00000020577
rs190612324	chr3:16813530	-1.30292	N	chr3:16911330	6	intergenic	.	.	.
rs544138286	chr12:114839696	-1.30292	N	N	NA	exonic	synonymous	TBX5	ENSG00000089225
rs60759358	chr2:64092095	-1.30292	N	N	6	intronic	.	UGP2	ENSG00000169764
rs11200450	chr10:123931300	-1.30292	N	N	3a	intronic	.	TACC2	ENSG00000138162
rs188869860	chr3:38581539	-1.30292	N	N	7	intergenic	.	.	.
rs141150707	chr9:97836952	-1.30292	N	chr9:98243868	5	intronic	.	C9orf3	ENSG00000148120
rs542409672	chr9:109241397	-1.30292	N	N	NA	intergenic	.	.	.
rs138671846	chr17:27454408	-1.30292	N	chr17:27653016	5	intronic	.	MYO18A	ENSG00000196535
rs184713978	chr6:141479313	-1.30292	N	N	5	intergenic	.	.	.
rs535784834	chr15:86031368	-1.30292	N	chr15:86294211	NA	intronic	.	AKAP13	ENSG00000170776
rs190793329	chr10:71088793	-1.30292	N	chr10:70607580	5	intronic	.	HK1	ENSG00000156515
rs4862558	chr4:186592638	-1.30292	N	N	5	intronic	.	SORBS2	ENSG00000154556
rs4862559	chr4:186593672	-1.30292	N	N	5	intronic	.	SORBS2	ENSG00000154556
rs538400601	chr10:92729782	-1.30292	N	N	NA	ncRNA_intronic	.	.	.
rs536318208	chr2:170695893	-1.30292	N	N	NA	intronic	.	UBR3	ENSG00000144357
rs557980982	chr11:126221566	-1.30292	N	chr11:126024042	NA	ncRNA_intronic	.	.	.
rs575402473	chr8:124642869	-1.30292	N	N	NA	intergenic	.	.	.
rs184044436	chr5:111675800	-1.30292	N	N	5	intronic	.	EPB41L4A	ENSG00000129595
rs4862557	chr4:186572791	-1.30292	N	N	2b	intronic	.	SORBS2	ENSG00000154556
rs76645685	chr2:179776339	-1.30292	N	N	7	intronic	.	CCDC141	ENSG00000163492
rs151182074	chr15:85967830	-1.30292	N	chr15:86294211	6	intronic	.	AKAP13	ENSG00000170776
rs567729631	chr2:33683472	-1.30292	N	N	NA	intronic	.	RASGRP3	ENSG00000152689
rs190382248	chr5:16565938	-1.30292	N	N	7	intronic	.	FAM134B	ENSG00000154153
rs138363502	chr3:122698292	-1.30292	N	chr3:123105721	4	intronic	.	SEMA5B	ENSG00000082684
rs541399920	chr12:94171046	-1.30292	N	chr12:94536803	NA	intronic	.	CRADD	ENSG00000169372
rs113024231	chr13:32684885	-1.30292	N	N	6	intronic	.	FRY	ENSG00000073910
rs10816300	chr9:108473965	-1.30292	N	N	6	intronic	.	TMEM38B	ENSG00000095209
rs139446144	chr7:107601720	-1.30292	N	N	7	exonic	synonymous	LAMB1	ENSG00000091136
rs557673346	chr11:130398988	-1.30292	N	N	NA	intergenic	.	.	.
rs191544258	chr14:55066933	-1.30292	N	N	5	intronic	.	SAMD4A	ENSG00000020577
rs548585110	chr10:21182291	-1.30292	N	N	NA	intronic	.	NEBL	ENSG00000078114
rs137942943	chr6:43143755	-1.30292	N	N	5	intronic	.	SRF	ENSG00000112658
rs569995975	chr2:63819218	-1.30292	N	N	NA	intronic	.	MDH1	ENSG00000014641
rs565134169	chr3:50680154	-1.30292	N	chr3:50771624	NA	intronic	.	MAPKAPK3	ENSG00000114738
rs556710416	chr22:43117036	-1.30292	N	chr22:43549739	NA	upstream	.	.	.
rs559747751	chr2:169379278	-1.30292	N	chr2:169707552	NA	intronic	.	CERS6	ENSG00000172292
rs562494462	chr1:74903964	-1.30292	N	N	NA	intronic	.	TNNI3K	ENSG00000116783
rs528823559	chr1:40041572	-1.30292	N	chr1:40406715	NA	exonic	synonymous	PABPC4	ENSG00000090621
rs550708906	chr5:175115369	-1.30292	N	N	NA	intergenic	.	.	.
rs201352755	chr17:33477064	-1.30292	N	chr17:33763678	5	intronic	.	UNC45B	ENSG00000141161
rs530745708	chr15:92465586	-1.30292	N	N	NA	intronic	.	SLCO3A1	ENSG00000176463
rs577493820	chr7:35282799	-1.30292	N	N	NA	intronic	.	TBX20	ENSG00000164532
rs549425933	chr2:40533281	-1.30292	N	N	NA	intronic	.	SLC8A1	ENSG00000183023
rs566112772	chr1:229407281	-1.30292	N	chr1:229670964	NA	intronic	.	RAB4A	ENSG00000168118
rs114678991	chr6:13427807	-1.30292	N	N	2b	intronic	.	GFOD1	ENSG00000145990
rs182948936	chr20:10414225	-1.30292	N	chr20:10646671	4	intronic	.	MKKS	ENSG00000125863
rs141039865	chr6:17259382	-1.30292	N	N	7	intergenic	.	.	.
rs562093755	chr8:124658903	-1.30292	N	N	NA	intronic	.	KLHL38	ENSG00000175946
rs78716001	chr10:123951415	-1.30292	N	N	6	intronic	.	TACC2	ENSG00000138162
rs555659324	chr3:25476145	-1.30292	N	chr3:25381636	NA	intronic	.	RARB	ENSG00000077092
rs77490404	chr10:88447380	-1.30292	N	N	5	intronic	.	LDB3	ENSG00000122367
rs369440407	chr20:36766795	-1.30292	N	chr20:36895860	4	intronic	.	TGM2	ENSG00000198959
rs144238337	chr3:188015573	-1.30292	N	chr3:188441161	5	intronic	.	LPP	ENSG00000145012
rs549765089	chr16:23155506	-1.30292	N	N	NA	intronic	.	USP31	ENSG00000103404
rs72843416	chr17:55163827	-1.30292	N	chr17:55463857	2a	UTR5	.	AKAP1	ENSG00000121057
rs72843417	chr17:55164285	-1.30292	N	chr17:55463857	3a	intronic	.	AKAP1	ENSG00000121057
rs72843415	chr17:55163250	-1.30292	N	chr17:55463857	4	UTR5	.	AKAP1	ENSG00000121057
rs146597661	chr11:19212258	-1.30292	N	chr11:19297340	7	intronic	.	CSRP3	ENSG00000129170
rs563388041	chr19:16582429	-1.30292	N	chr19:16548375	NA	intronic	.	EPS15L1	ENSG00000127527
rs140294679	chr12:616981	-1.30292	N	chr12:711662	4	intronic	.	B4GALNT3	ENSG00000139044
rs548831668	chr1:216789307	-1.30292	N	N	NA	intronic	.	ESRRG	ENSG00000196482
rs72843418	chr17:55164373	-1.30292	N	chr17:55463857	5	intronic	.	AKAP1	ENSG00000121057
rs587604519	chr14:105941372	-1.30292	N	chr14:105637156	NA	intronic	.	CRIP2	ENSG00000182809
rs535027842	chr18:19774676	-1.30292	N	N	NA	intronic	.	GATA6	ENSG00000141448
rs569063818	chr1:116250673	-1.30292	N	N	NA	intronic	.	CASQ2	ENSG00000118729
rs551474450	chr2:72985897	-1.30292	N	N	NA	intronic	.	EXOC6B	ENSG00000144036
rs368956508	chr1:155657409	-1.30292	N	chr1:156088526	5	intronic	.	YY1AP1	ENSG00000163374
rs74041665	chr14:33173195	-1.30292	N	N	5	intronic	.	AKAP6	ENSG00000151320
rs567435847	chr14:34409549	-1.30292	N	N	NA	intronic	.	EGLN3	ENSG00000129521
rs533444600	chr10:88484814	-1.30292	N	N	NA	intronic	.	LDB3	ENSG00000122367
rs575198016	chr6:45958475	-1.30292	N	chr6:45569863	NA	intronic	.	CLIC5	ENSG00000112782
rs140098788	chr22:26394333	-1.30292	N	N	6	intronic	.	MYO18B	ENSG00000133454
rs567641122	chr13:24127667	-1.30292	N	N	NA	intergenic	.	.	.
rs188354934	chr18:34065870	-1.30292	N	N	4	intronic	.	FHOD3	ENSG00000134775
rs536389288	chr11:34380237	-1.30292	N	chr11:33903609	NA	upstream	.	.	.
rs7624120	chr3:64677270	-1.30292	N	chr3:64705365	5	ncRNA_intronic	.	.	.
rs545280242	chr10:104191616	-1.30292	N	chr10:104400112	NA	intronic	.	CUEDC2	ENSG00000107874
rs193202123	chr6:45946097	-1.30292	N	chr6:45569863	7	intronic	.	CLIC5	ENSG00000112782
rs529437992	chr4:159688993	-1.30292	N	N	NA	intergenic	.	.	.
rs569681742	chr18:34010450	-1.30292	N	N	NA	intronic	.	FHOD3	ENSG00000134775
rs189407466	chr2:202222081	-1.30292	N	chr2:202112471	4	UTR5	.	ALS2CR12	ENSG00000155749
rs571341758	chr5:149990158	-1.30292	N	chr5:149875731	NA	intronic	.	SYNPO	ENSG00000171992
rs530316903	chr15:100026867	-1.30292	N	N	NA	intergenic	.	.	.
rs573001593	chr1:167600352	-1.30292	N	chr1:167600842	NA	intronic	.	RCSD1	ENSG00000198771
rs572153339	chr2:100020581	-1.30292	N	N	NA	intronic	.	REV1	ENSG00000135945
rs567536540	chr15:71144982	-1.30292	N	chr15:70933290	NA	intronic	.	LARP6	ENSG00000166173
rs537907289	chr7:35290160	-1.30292	N	N	NA	intronic	.	TBX20	ENSG00000164532
rs35423325	chr8:37620247	-1.30292	N	N	4	exonic	nonsynonymous	PROSC	ENSG00000147471
rs529108193	chr6:122449717	-1.30292	N	chr6:122746938	NA	intergenic	.	.	.
rs568290437	chr18:19745300	-1.30292	N	N	NA	intergenic	.	.	.
rs536618980	chr16:82765677	-1.30292	N	N	NA	intronic	.	CDH13	ENSG00000140945
rs79629374	chr6:97344081	-1.30292	N	N	5	intronic	.	NDUFAF4	ENSG00000123545
rs77462378	chr3:192262578	-1.30292	N	N	7	intronic	.	FGF12	ENSG00000114279
rs116385030	chr14:94440289	-1.30292	N	chr14:94008080	5	intronic	.	ASB2	ENSG00000100628
rs377693033	chr16:19532000	-1.30292	N	chr16:19278625	3a	intronic	.	GDE1	ENSG00000006007
rs368739292	chr1:228554752	-1.30292	N	N	5	exonic	nonsynonymous	OBSCN	ENSG00000154358
rs617644	chr2:220508667	-1.30292	N	chr2:220049128	2b	intergenic	.	.	.
rs574448073	chr12:58428575	-1.30292	N	N	NA	intergenic	.	.	.
rs545980894	chr4:108914107	-1.30292	N	N	NA	intronic	.	HADH	ENSG00000138796
rs181396354	chr1:237270905	-1.30292	N	N	7	intronic	.	RYR2	ENSG00000198626
rs558020373	chr18:43684782	-1.30292	N	chr18:43845269	NA	NA	NA	HAUS1	ENSG00000152240
rs58890233	chr10:112501191	-1.30292	N	N	5	intronic	.	RBM20	ENSG00000203867
rs563636372	chr2:9614789	-1.30292	N	N	NA	intronic	.	IAH1	ENSG00000134330
rs537145	chr18:32664854	-1.30292	N	N	1f	intronic	.	MAPRE2	ENSG00000166974
rs548345217	chr5:70882970	-1.30292	N	N	NA	upstream	.	.	.
rs570727365	chr4:142141372	-1.30292	N	N	NA	upstream	.	.	.
rs143901708	chr22:26152983	-1.30292	N	N	7	intronic	.	MYO18B	ENSG00000133454
rs544630963	chr10:116392046	-1.30292	N	N	NA	intronic	.	ABLIM1	ENSG00000099204
rs560380950	chr12:3346959	-1.30292	N	chr12:3020644	NA	intronic	.	TSPAN9	ENSG00000011105
rs542886976	chr12:32989001	-1.30292	N	N	NA	intronic	.	PKP2	ENSG00000057294
rs142085983	chr18:32691916	-1.30292	N	N	5	intronic	.	MAPRE2	ENSG00000166974
rs548149439	chr4:65137855	-1.30292	N	N	NA	intergenic	.	.	.
rs144860343	chr16:82702303	-1.30292	N	N	5	intronic	.	CDH13	ENSG00000140945
rs547797070	chr10:33587704	-1.30292	N	N	NA	intronic	.	NRP1	ENSG00000099250
rs528381170	chr11:67397196	-1.30292	N	N	NA	exonic	nonsynonymous	NUDT8	ENSG00000167799
rs17412601	chr3:101499275	-1.30292	N	chr3:101267385	4	intronic	.	NXPE3	ENSG00000144815
rs2283115	chr8:17930387	-1.30292	N	N	5	intronic	.	ASAH1	ENSG00000104763
rs2283117	chr8:17937594	-1.30292	N	N	5	intronic	.	ASAH1	ENSG00000104763
rs2283116	chr8:17930499	-1.30292	N	N	7	intronic	.	ASAH1	ENSG00000104763
rs2283119	chr8:17937742	-1.30292	N	N	1f	intronic	.	ASAH1	ENSG00000104763
rs2283118	chr8:17937723	-1.30292	N	N	5	intronic	.	ASAH1	ENSG00000104763
rs532943803	chr3:40345608	-1.30292	N	N	NA	ncRNA_intronic	.	.	.
rs559487132	chr13:50698703	-1.30292	N	chr13:50830002	NA	ncRNA_intronic	.	.	.
rs117706762	chr9:134175138	-1.30292	N	N	5	intronic	.	PPAPDC3	ENSG00000160539
rs4145831	chr2:33700305	-1.30292	N	N	4	intronic	.	RASGRP3	ENSG00000152689
rs187655885	chr3:98473443	-1.30292	N	chr3:98428155	4	intronic	.	ST3GAL6	ENSG00000064225
rs145623682	chr2:103442980	-1.30292	N	chr2:103394709	7	intergenic	.	.	.
rs189857505	chr11:67381643	-1.30292	N	N	2a	ncRNA_intronic	.	.	.
rs28371411	chr2:101754723	-1.30292	Y	chr2:101778319	6	intronic	.	TBC1D8	ENSG00000204634
rs183001461	chr1:232754498	-1.30292	N	N	6	intergenic	.	.	.
rs73056294	chr3:183364895	-1.30292	Y	chr3:183730295	7	intronic	.	KLHL24	ENSG00000114796
rs137868500	chr3:38573960	-1.30292	N	N	5	intergenic	.	.	.
rs568636190	chr12:2075705	-1.30292	N	N	NA	intronic	.	DCP1B	ENSG00000151065
rs188156532	chr12:110726080	-1.30292	N	chr12:111133088	5	intronic	.	ATP2A2	ENSG00000174437
rs562209219	chr4:84405545	-1.30292	N	chr4:84159219	NA	intronic	.	FAM175A	ENSG00000163322
rs541673566	chr9:100298774	-1.30292	N	N	NA	intronic	.	TMOD1	ENSG00000136842
rs146313225	chr15:96591623	-1.30292	N	N	6	intergenic	.	.	.
rs531792969	chr12:117507800	-1.30292	N	N	NA	intronic	.	TESC	ENSG00000088992
rs2239751	chr3:50647888	-1.30292	N	chr3:50160109	1f	UTR5	.	CISH	ENSG00000114737
rs76144424	chr14:77426785	-1.30292	N	chr14:77856184	4	intergenic	.	.	.
rs182075590	chr1:198134886	-1.30292	N	chr1:197814823	4	intronic	.	NEK7	ENSG00000151414
rs377010308	chr10:106014500	-1.30292	N	N	4	UTR5	.	GSTO1	ENSG00000148834
rs142275643	chr1:167599102	-1.30292	N	chr1:167600842	2b	upstream	.	.	.
rs546558125	chr8:19585856	-1.30292	N	chr8:19871320	NA	intergenic	.	.	.
rs11626073	chr14:76780815	-1.30292	N	N	4	intergenic	.	.	.
rs587774469	chr14:105946880	-1.30292	N	chr14:105637156	NA	downstream	.	.	.
rs138682925	chr15:85988109	-1.30292	N	chr15:86294211	5	intronic	.	AKAP13	ENSG00000170776
rs555797434	chr7:16684258	-1.30292	N	chr7:17015156	NA	intronic	.	ANKMY2	ENSG00000106524
rs557822088	chr1:116295863	-1.30292	N	N	NA	intronic	.	CASQ2	ENSG00000118729
rs538421845	chr16:75600301	-1.30292	N	N	NA	UTR5	.	GABARAPL2	ENSG00000034713
rs189499472	chr5:82373395	-1.30292	N	N	4	UTR5	.	XRCC4	ENSG00000152422
rs547598368	chr17:55952508	-1.30292	N	chr17:55463857	NA	intronic	.	CUEDC1	ENSG00000180891
rs1545419	chr4:123609358	-1.30292	N	chr4:123560939	7	ncRNA_intronic	.	.	.
rs74372537	chr15:71949585	-1.30292	N	N	4	intronic	.	THSD4	ENSG00000187720
rs560647580	chr9:14298966	-1.30292	N	chr9:14161670	NA	intronic	.	NFIB	ENSG00000147862
rs183786407	chr9:14220531	-1.30292	N	chr9:14161670	7	intronic	.	NFIB	ENSG00000147862
rs6701030	chr1:167076696	-1.30292	N	chr1:167424924	4	intronic	.	DUSP27	ENSG00000198842
rs193151191	chr5:41528135	-1.30292	N	N	7	intergenic	.	.	.
rs141549539	chr1:101576406	-1.30292	N	chr1:101100839	6	intergenic	.	.	.
rs564463915	chr3:38765292	-1.30292	N	N	NA	intronic	.	SCN10A	ENSG00000185313
rs192291329	chr18:33885919	-1.30292	N	N	7	intronic	.	FHOD3	ENSG00000134775
rs551108030	chr3:167584137	-1.30292	N	N	NA	intergenic	.	.	.
rs10200776	chr2:134891588	-1.30292	N	chr2:134991024	7	intergenic	.	.	.
rs543884072	chr16:58067572	-1.30292	N	N	NA	intronic	.	MMP15	ENSG00000102996
rs192157133	chr12:19386969	-1.30292	N	N	5	intronic	.	PLEKHA5	ENSG00000052126
rs144914969	chr10:116422216	-1.30292	N	N	5	intronic	.	ABLIM1	ENSG00000099204
rs375797048	chr13:29539092	-1.30292	N	N	5	intergenic	.	.	.
rs117888150	chr10:50506886	-1.30292	N	chr10:50264204	4	ncRNA_exonic	.	.	.
rs536857978	chr14:73269501	-1.30292	N	chr14:73414316	NA	intronic	.	DPF3	ENSG00000205683
rs542421019	chr7:23375313	-1.30292	N	chr7:23513093	NA	intronic	.	IGF2BP3	ENSG00000136231
rs570669288	chr18:25709430	-1.30292	N	N	NA	intronic	.	CDH2	ENSG00000170558
rs554603450	chr20:42808158	-1.30292	N	chr20:42660286	NA	intronic	.	JPH2	ENSG00000149596
rs376891464	chr17:1010747	-1.30292	N	chr17:1373518	5	intronic	.	ABR	ENSG00000159842
rs78952413	chr3:134206416	-1.30292	N	N	4	intronic	.	CEP63	ENSG00000182923
rs188880398	chr13:32638274	-1.30292	N	N	5	intronic	.	FRY	ENSG00000073910
rs146737753	chr2:237173061	-1.30292	N	N	5	upstream	.	.	.
rs544189310	chr12:2082989	-1.30292	N	N	NA	intronic	.	DCP1B	ENSG00000151065
rs574445553	chr15:86150584	-1.30292	N	chr15:86294211	NA	intronic	.	AKAP13	ENSG00000170776
rs558146003	chr9:38042353	-1.30292	N	chr9:38196117	NA	intronic	.	SHB	ENSG00000107338
rs74514950	chr6:150520310	-1.30292	N	chr6:150373194	6	intronic	.	PPP1R14C	ENSG00000198729
rs186861395	chr15:86152694	-1.30292	N	chr15:86294211	6	intronic	.	AKAP13	ENSG00000170776
rs531806453	chr1:184941394	-1.30292	N	chr1:185391167	NA	intronic	.	FAM129A	ENSG00000135842
rs192218117	chr22:43098004	-1.30292	N	chr22:43549739	5	intronic	.	.	.
rs367922972	chr8:11601042	-1.30292	N	chr8:11836514	5	intronic	.	GATA4	ENSG00000136574
rs529402048	chr8:135823925	-1.30292	N	chr8:135747967	NA	intergenic	.	.	.
rs529858756	chr10:121030431	-1.30292	N	N	NA	intronic	.	GRK5	ENSG00000198873
rs560880061	chr2:159888312	-1.30292	N	chr2:160345024	NA	intronic	.	TANC1	ENSG00000115183
rs566910262	chr1:232722018	-1.30292	N	N	NA	intergenic	.	.	.
rs184735826	chr1:110949578	-1.30292	N	chr1:111348029	5	intronic	.	LAMTOR5	ENSG00000134248
rs527270343	chr4:8326852	-1.30292	N	N	NA	intergenic	.	.	.
rs189309941	chr15:85974047	-1.30292	N	chr15:86294211	4	intronic	.	AKAP13	ENSG00000170776
rs12321236	chr12:96161474	-1.30292	N	N	4	intronic	.	NTN4	ENSG00000074527
rs144017189	chr4:65213056	-1.30292	N	N	6	intronic	.	TECRL	ENSG00000205678
rs5454	chr19:49494551	-1.30292	N	chr19:49127490	5	intronic	.	GYS1	ENSG00000104812
rs62204500	chr20:42787290	-1.30292	N	chr20:42660286	5	intronic	.	JPH2	ENSG00000149596
rs186282883	chr10:116277332	-1.30292	N	N	5	intronic	.	ABLIM1	ENSG00000099204
rs62204502	chr20:42793927	-1.30292	N	chr20:42660286	5	intronic	.	JPH2	ENSG00000149596
rs62204503	chr20:42794432	-1.30292	N	chr20:42660286	5	intronic	.	JPH2	ENSG00000149596
rs549100667	chr16:82735743	-1.30292	N	N	NA	intronic	.	CDH13	ENSG00000140945
rs62204506	chr20:42798794	-1.30292	N	chr20:42660286	7	intronic	.	JPH2	ENSG00000149596
rs62204507	chr20:42800996	-1.30292	N	chr20:42660286	3a	intronic	.	JPH2	ENSG00000149596
rs138355456	chr1:76254573	-1.30292	N	N	7	intronic	.	RABGGTB	ENSG00000137955
rs181207329	chr3:39224649	-1.30292	N	chr3:39307162	5	downstream	.	.	.
rs188168899	chr12:119684492	-1.30292	N	chr12:120146925	7	intergenic	.	.	.
rs528599094	chr16:23142601	-1.30292	N	N	NA	intronic	.	USP31	ENSG00000103404
rs186072835	chr14:33284226	-1.30292	N	N	6	intronic	.	AKAP6	ENSG00000151320
rs536142464	chr4:141788687	-1.30292	N	N	NA	UTR3	.	RNF150	ENSG00000170153
rs548758766	chr19:42498505	-1.30292	N	chr19:42767593	NA	upstream	.	.	.
rs117777799	chr2:207328449	-1.30292	N	N	5	intronic	.	ADAM23	ENSG00000114948
rs564479396	chr19:29373828	-1.30292	N	N	NA	intergenic	.	.	.
rs144194823	chr22:46740324	-1.30292	N	chr22:46615376	6	intronic	.	TRMU	ENSG00000100416
rs549027592	chr15:85376511	-1.30292	N	chr15:85178270	NA	intronic	.	ALPK3	ENSG00000136383
rs566678213	chr1:74897002	-1.30292	N	N	NA	intronic	.	TNNI3K	ENSG00000116783
rs192032239	chr3:9710563	-1.30292	N	chr3:9511975	7	intronic	.	MTMR14	ENSG00000163719
rs182441145	chr5:145441887	-1.30292	N	N	5	intronic	.	SH3RF2	ENSG00000156463
rs370210602	chr2:159954396	-1.30292	N	chr2:160345024	6	intronic	.	TANC1	ENSG00000115183
rs550063124	chr1:217214149	-1.30292	N	N	NA	intronic	.	ESRRG	ENSG00000196482
rs563730940	chr6:13239750	-1.30292	N	N	NA	intronic	.	PHACTR1	ENSG00000112137
rs192783359	chr10:112418243	-1.30292	N	chr10:111969919	5	intronic	.	RBM20	ENSG00000203867
rs567402547	chr2:169499311	-1.30292	N	chr2:169707552	NA	intronic	.	CERS6	ENSG00000172292
rs190963780	chr11:11997250	-1.30292	N	chr11:12133478	4	intronic	.	DKK3	ENSG00000050165
rs541662456	chr1:214191317	-1.30292	N	chr1:213937382	NA	intronic	.	PROX1	ENSG00000117707
rs535496455	chr2:135170223	-1.30292	N	chr2:134991024	NA	intronic	.	MGAT5	ENSG00000152127
rs188131366	chr6:13006300	-1.30292	N	N	4	intronic	.	.	.
rs566915165	chr4:23878636	-1.30292	N	N	NA	intronic	.	PPARGC1A	ENSG00000109819
rs113311582	chr6:150528103	-1.30292	N	chr6:150373194	6	intronic	.	PPP1R14C	ENSG00000198729
rs530803362	chr8:134579644	-1.30292	N	chr8:134103953	NA	intronic	.	ST3GAL1	ENSG00000008513
rs555723095	chr20:25208635	-1.30292	N	chr20:25194611	NA	intergenic	.	.	.
rs555911316	chr5:150538216	-1.30292	N	chr5:150567017	NA	upstream	.	.	.
rs72892903	chr1:16348784	-1.30292	N	N	5	intronic	.	CLCNKA	ENSG00000186510
rs78251422	chr3:192332266	-1.30292	N	N	6	intronic	.	FGF12	ENSG00000114279
rs181922824	chr18:3249941	-1.30292	N	N	5	intronic	.	MYL12A	ENSG00000101608
rs555500849	chr3:188118793	-1.30292	N	chr3:188441161	NA	intronic	.	LPP	ENSG00000145012
rs77056875	chr6:53523503	-1.30292	N	N	6	intronic	.	KLHL31	ENSG00000124743
rs568511899	chr15:42264830	-1.30292	N	chr15:42266262	NA	upstream	.	.	.
rs372911383	chr5:195154	-1.30292	N	N	5	exonic	nonsynonymous	LRRC14B	ENSG00000185028
rs541864322	chr1:232613837	-1.30292	N	N	NA	intronic	.	SIPA1L2	ENSG00000116991
rs542033548	chr7:101683564	-1.30292	N	chr7:101880795	NA	intronic	.	CUX1	ENSG00000257923
rs191190145	chr6:13038805	-1.30292	N	N	2b	intronic	.	.	.
rs150313772	chr15:49170033	-1.30292	N	N	4	intronic	.	SHC4	ENSG00000185634
rs79159961	chr4:186615865	-1.30292	N	N	6	intronic	.	SORBS2	ENSG00000154556
rs193125075	chr9:14433949	-1.30292	N	chr9:14161670	4	intergenic	.	.	.
rs537175731	chr7:128469691	-1.30292	N	chr7:128576086	NA	upstream	.	.	.
rs75414262	chr2:40671212	-1.30292	N	N	6	intronic	.	SLC8A1	ENSG00000183023
rs545549715	chr4:3464268	-1.30292	N	chr4:3148276	NA	upstream	.	.	.
rs542450653	chr3:66505909	-1.30292	N	N	NA	intronic	.	LRIG1	ENSG00000144749
rs562277366	chr8:17941826	-1.30292	N	N	NA	UTR5	.	ASAH1	ENSG00000104763
rs528359098	chr6:46403963	-1.30292	N	chr6:46885844	NA	intronic	.	RCAN2	ENSG00000172348
rs11932224	chr4:95377602	-1.30292	N	N	6	exonic	nonsynonymous	PDLIM5	ENSG00000163110
rs551002570	chr18:34011699	-1.30292	N	N	NA	intronic	.	FHOD3	ENSG00000134775
rs12193176	chr6:123843685	-1.30292	N	N	6	intronic	.	TRDN	ENSG00000186439
rs550972142	chr2:135117424	-1.30292	N	chr2:134991024	NA	intronic	.	MGAT5	ENSG00000152127
rs563648419	chr14:55066702	-1.30292	N	N	NA	intronic	.	SAMD4A	ENSG00000020577
rs533241789	chr5:71724605	-1.30292	N	chr5:72112421	NA	intergenic	.	.	.
rs144331890	chr8:97288239	-1.30292	N	N	5	intronic	.	PTDSS1	ENSG00000156471
rs200771465	chr8:17942264	-1.30292	N	N	4	exonic	nonsynonymous	ASAH1	ENSG00000104763
rs186821754	chr5:43602300	-1.30292	N	chr5:43866596	4	ncRNA_intronic	.	.	.
rs562379232	chr10:112414439	-1.30292	N	chr10:111969919	NA	intronic	.	RBM20	ENSG00000203867
rs74351766	chr5:16472115	-1.30292	N	N	6	intergenic	.	.	.
rs190730972	chr19:55669440	-1.30292	N	N	4	upstream;downstream	.	.	.
rs555011815	chr10:77160151	-1.30292	N	N	NA	intronic	.	ZNF503	ENSG00000165655
rs186366391	chr18:32658982	-1.30292	N	N	5	intronic	.	MAPRE2	ENSG00000166974
rs193111796	chr14:102974468	-1.30292	N	chr14:103333255	4	intronic	.	ANKRD9	ENSG00000156381
rs370389379	chr8:145534525	-1.30292	N	chr8:145158607	4	intronic	.	HSF1	ENSG00000185122
rs571450379	chr3:64653512	-1.30292	N	chr3:64705365	NA	intronic	.	ADAMTS9	ENSG00000163638
rs74651484	chr18:33878915	-1.30292	N	N	5	intronic	.	FHOD3	ENSG00000134775
rs531706681	chr6:6688720	-1.30292	N	chr6:7139161	NA	intergenic	.	.	.
rs549762976	chr8:8991820	-1.30292	N	N	NA	intergenic	.	.	.
rs554311342	chr6:53524434	-1.30292	N	N	NA	intronic	.	KLHL31	ENSG00000124743
rs12182474	chr6:46409284	-1.30292	N	chr6:46885844	6	intronic	.	RCAN2	ENSG00000172348
rs138014117	chr1:237420159	-1.30292	N	N	7	intronic	.	RYR2	ENSG00000198626
rs369425337	chr22:34167549	-1.30292	N	N	5	intronic	.	LARGE	ENSG00000133424
rs531630469	chr19:16567374	-1.30292	N	chr19:16548375	NA	intronic	.	EPS15L1	ENSG00000127527
rs569739488	chr15:71891754	-1.30292	N	N	NA	intronic	.	THSD4	ENSG00000187720
rs190732381	chr18:33951056	-1.30292	N	N	7	intronic	.	FHOD3	ENSG00000134775
rs192675893	chr7:44178402	-1.30292	N	N	5	downstream	.	.	.
rs540655159	chr7:158932969	-1.30292	N	N	NA	intronic	.	VIPR2	ENSG00000106018
rs570885124	chr19:10946619	-1.30292	N	chr19:11317744	NA	intronic	.	TMED1	ENSG00000099203
rs12673432	chr7:151390887	-1.30292	N	N	5	intronic	.	PRKAG2	ENSG00000106617
rs534968010	chr1:216988994	-1.30292	N	N	NA	intronic	.	ESRRG	ENSG00000196482
rs544018387	chr8:52639176	-1.30292	N	N	NA	intronic	.	PXDNL	ENSG00000147485
rs564626461	chr10:97047853	-1.30292	N	N	NA	intronic	.	PDLIM1	ENSG00000107438
rs550233755	chr10:33563150	-1.30292	N	N	NA	intronic	.	NRP1	ENSG00000099250
rs117708916	chr7:8324470	-1.30292	N	chr7:8024840	3a	ncRNA_intronic	.	.	.
rs9870194	chr3:179370059	-1.30292	N	N	2b	upstream	.	.	.
rs535066236	chr5:66257188	-1.30292	N	N	NA	intronic	.	MAST4	ENSG00000069020
rs576928099	chr1:65644438	-1.30292	N	chr1:65848034	NA	intronic	.	AK4	ENSG00000162433
rs188686299	chr7:31934752	-1.30292	N	N	5	intronic	.	PDE1C	ENSG00000154678
rs540447037	chr8:38034690	-1.30292	N	N	NA	intronic	.	BAG4	ENSG00000156735
rs80120627	chr17:66454282	-1.30292	N	chr17:65975385	4	intronic	.	.	.
rs572033230	chr8:2076105	-1.30292	N	N	NA	intronic	.	MYOM2	ENSG00000036448
rs574804336	chr3:121311890	-1.30292	N	chr3:121781723	NA	upstream	.	.	.
rs80127140	chr2:238811616	-1.30292	N	chr2:238873673	7	intronic	.	RAMP1	ENSG00000132329
rs117200642	chr12:6644084	-1.30292	N	chr12:6499533	4	intronic	.	GAPDH	ENSG00000111640
rs9890968	chr17:48191854	-1.30292	N	N	5	intronic	.	SAMD14	ENSG00000167100
rs181433300	chr6:41026311	-1.30292	N	chr6:41054262	2b	intronic	.	APOBEC2	ENSG00000124701
rs6580258	chr5:142129500	-1.30292	N	chr5:142612488	7	ncRNA_intronic	.	.	.
rs147603913	chr3:178384684	-1.30292	N	N	5	ncRNA_intronic	.	KCNMB2	ENSG00000197584
rs188802449	chr2:159871813	-1.30292	N	chr2:160345024	7	intronic	.	TANC1	ENSG00000115183
rs539847362	chr17:74702896	-1.30292	N	chr17:74710128	NA	intronic	.	MXRA7	ENSG00000182534
rs537870260	chr9:37936964	-1.30292	N	chr9:38196117	NA	intronic	.	SHB	ENSG00000107338
rs78188714	chr2:197262866	-1.30292	N	chr2:196974333	6	intronic	.	HECW2	ENSG00000138411
rs534514534	chr21:35286514	-1.30292	N	N	NA	intronic	.	ATP5O	ENSG00000241837
rs540341572	chr5:191834	-1.30292	N	N	NA	exonic	nonsynonymous	LRRC14B	ENSG00000185028
rs202188596	chr1:46496912	-1.30292	N	chr1:46513012	5	exonic	nonsynonymous	MAST2	ENSG00000086015
rs371260087	chr3:159573390	-1.30292	N	chr3:159637678	5	intronic	.	IQCJ-SCHIP1	ENSG00000250588
rs568105489	chr2:40780035	-1.30292	N	N	NA	intergenic	.	.	.
rs528256464	chr6:164519948	-1.30292	N	N	NA	intergenic	.	.	.
rs563141470	chr7:128381228	-1.30292	N	chr7:128576086	NA	intronic	.	CALU	ENSG00000128595
rs528411969	chr16:66954285	-1.30292	N	chr16:67377216	NA	intergenic	.	.	.
rs572865275	chr1:202428444	-1.30292	N	N	NA	intronic	.	PPP1R12B	ENSG00000077157
rs115202838	chr22:35996994	-1.30292	N	N	7	intergenic	.	.	.
rs139205870	chr15:78463335	-1.30292	N	N	7	UTR3	.	ACSBG1	ENSG00000103740
rs189836131	chr13:34119198	-1.30292	N	N	7	intronic	.	.	.
rs570890606	chr8:97276161	-1.30292	N	N	NA	intronic	.	PTDSS1	ENSG00000156471
rs535975372	chr5:156984663	-1.30292	N	chr5:156655015	NA	intronic	.	ADAM19	ENSG00000135074
rs543513147	chr15:42748923	-1.30292	N	chr15:42266262	NA	intronic	.	ZNF106	ENSG00000103994
rs138700528	chr12:2618994	-1.30292	N	chr12:3020644	7	intronic	.	CACNA1C	ENSG00000151067
rs6812897	chr4:41586364	-1.30292	N	chr4:41371698	7	intronic	.	LIMCH1	ENSG00000064042
rs550054931	chr10:18711387	-1.30292	N	chr10:18266410	NA	intronic	.	CACNB2	ENSG00000165995
rs56713141	chr1:11934647	-1.30292	N	chr1:12246175	5	intergenic	.	.	.
rs538533188	chr7:32129136	-1.30292	N	N	NA	intronic	.	PDE1C	ENSG00000154678
rs540353526	chr1:101573734	-1.30292	N	chr1:101100839	NA	intergenic	.	.	.
rs529794477	chr15:85378636	-1.30292	N	chr15:85178270	NA	intronic	.	ALPK3	ENSG00000136383
rs558259777	chr12:117537097	-1.30292	N	N	NA	UTR5	.	TESC	ENSG00000088992
rs532067593	chr12:120978715	-1.30292	N	chr12:121194862	NA	intronic	.	RNF10	ENSG00000022840
rs80066103	chr2:159898825	-1.30292	N	chr2:160345024	4	intronic	.	TANC1	ENSG00000115183
rs569906029	chr15:92491034	-1.30292	N	N	NA	intronic	.	SLCO3A1	ENSG00000176463
rs75677522	chr3:123091778	-1.30292	N	chr3:123105721	6	intronic	.	ADCY5	ENSG00000173175
rs186658009	chr12:3332185	-1.30292	N	chr12:3020644	5	intronic	.	TSPAN9	ENSG00000011105
rs73571290	chr10:3141269	-1.30292	N	N	5	intronic	.	PFKP	ENSG00000067057
rs537679779	chr6:129212829	-1.30292	N	N	NA	intronic	.	LAMA2	ENSG00000196569
rs575540310	chr14:32979823	-1.30292	N	N	NA	intronic	.	AKAP6	ENSG00000151320
rs557557074	chr3:16880411	-1.30292	N	chr3:16911330	NA	intergenic	.	.	.
rs549408439	chr1:208133179	-1.30292	N	chr1:207991209	NA	intergenic	.	.	.
rs188443996	chr1:206869813	-1.30292	N	chr1:206968955	6	intronic	.	MAPKAPK2	ENSG00000162889
rs571642749	chr22:34307076	-1.30292	N	N	NA	intronic	.	LARGE	ENSG00000133424
rs117203224	chr18:33894662	-1.30292	N	N	4	intronic	.	FHOD3	ENSG00000134775
rs546713244	chr3:69796485	-1.30292	N	N	NA	intronic	.	MITF	ENSG00000187098
rs185772518	chr2:101711858	-1.30292	N	chr2:101778319	6	intronic	.	TBC1D8	ENSG00000204634
rs142325664	chr2:198784749	-1.30292	N	chr2:198544183	5	intronic	.	PLCL1	ENSG00000115896
rs137904787	chr3:167747679	-1.30292	N	N	4	exonic	nonsynonymous	GOLIM4	ENSG00000173905
rs146964903	chr5:127800796	-1.30292	N	chr5:127487603	5	intronic	.	FBN2	ENSG00000138829
rs138563643	chr18:34105552	-1.30292	N	N	5	intronic	.	FHOD3	ENSG00000134775
rs543466703	chr3:72988053	-1.30292	N	N	NA	intronic	.	GXYLT2	ENSG00000172986
rs550884216	chr7:1571698	-1.30292	N	N	NA	intronic	.	MAFK	ENSG00000198517
rs180756251	chr2:40447165	-1.30292	N	N	6	ncRNA_intronic	.	SLC8A1	ENSG00000183023
rs543908443	chr9:112888726	-1.30292	N	chr9:113338735	NA	intronic	.	AKAP2	ENSG00000241978
rs550366779	chr1:78366204	-1.30292	N	N	NA	intronic	.	NEXN	ENSG00000162614
rs576603760	chr14:23903689	-1.30292	N	chr14:23755598	NA	intronic	.	MYH7	ENSG00000092054
rs185780622	chr6:17284978	-1.30292	N	N	5	intronic	.	RBM24	ENSG00000112183
rs556639587	chr3:42207999	-1.30292	N	N	NA	intronic	.	TRAK1	ENSG00000182606
rs533875001	chr22:26151152	-1.30292	N	N	NA	intronic	.	MYO18B	ENSG00000133454
rs567120754	chr15:83736631	-1.30292	N	N	NA	upstream;downstream	.	.	.
rs549886919	chr3:119394294	-1.30292	N	chr3:119736594	NA	intronic	.	COX17	ENSG00000138495
rs541634033	chr7:123296158	-1.30292	N	N	NA	exonic	synonymous	LMOD2	ENSG00000170807
rs547774271	chr13:42533217	-1.30292	N	chr13:42955367	NA	intronic	.	VWA8	ENSG00000102763
rs143193870	chr7:151324367	-1.30292	N	N	7	intronic	.	PRKAG2	ENSG00000106617
rs35562894	chr6:5094055	-1.30292	N	N	3a	ncRNA_intronic	.	.	.
rs139548572	chr3:69928645	-1.30292	N	N	7	intronic	.	MITF	ENSG00000187098
rs567638812	chr15:42214843	-1.30292	N	chr15:42266262	NA	ncRNA_intronic	.	EHD4	ENSG00000103966
rs563294043	chr15:85372851	-1.30292	N	chr15:85178270	NA	intronic	.	ALPK3	ENSG00000136383
rs114769537	chr17:74732205	-1.30292	N	chr17:74710128	4	UTR3	.	SRSF2	ENSG00000161547
rs562699241	chr3:69910125	-1.30292	N	N	NA	intronic	.	MITF	ENSG00000187098
rs571008818	chr8:67054927	-1.30292	N	chr8:66910531	NA	intronic	.	TRIM55	ENSG00000147573
rs188250962	chr6:43741179	-1.30292	N	chr6:43693094	4	intronic	.	VEGFA	ENSG00000112715
rs112942350	chr12:117486386	-1.30292	N	N	3a	intronic	.	TESC	ENSG00000088992
rs529807225	chr7:31925234	-1.30292	N	N	NA	intronic	.	PDE1C	ENSG00000154678
rs143407181	chr21:40823836	-1.30292	N	chr21:40467643	4	exonic	nonsynonymous	SH3BGR	ENSG00000185437
rs566780872	chr3:58523802	-1.30292	N	chr3:58036811	NA	upstream	.	.	.
rs189900527	chr18:32559706	-1.30292	N	N	5	intronic	.	MAPRE2	ENSG00000166974
rs530187942	chr11:16945731	-1.30292	N	chr11:16618307	NA	intronic	.	PLEKHA7	ENSG00000166689
rs527864597	chr3:194204443	-1.30292	N	chr3:194138782	NA	intergenic	.	.	.
rs368663569	chr19:39421087	-1.30292	N	chr19:38925079	2a	intronic	.	SARS2	ENSG00000104835
rs192168377	chr18:12361381	-1.30292	N	chr18:12856908	7	intronic	.	AFG3L2	ENSG00000141385
rs565811760	chr7:136558435	-1.30292	N	N	NA	intronic	.	CHRM2	ENSG00000181072
rs563824568	chr3:138097040	-1.30292	N	N	NA	intronic	.	MRAS	ENSG00000158186
rs533711646	chr6:166780324	-1.30292	N	N	NA	exonic	nonsynonymous	MPC1	ENSG00000060762
rs571639615	chr15:98235528	-1.30292	N	N	NA	intergenic	.	.	.
rs569984135	chr9:563284	-1.30292	N	chr9:288414	NA	intronic	.	KANK1	ENSG00000107104
rs183134700	chr2:174058667	-1.30292	N	N	5	intronic	.	MLTK	ENSG00000091436
rs542232752	chr6:53532620	-1.30292	N	N	NA	intergenic	.	.	.
rs575708238	chr12:3359287	-1.30292	N	chr12:3020644	NA	intronic	.	TSPAN9	ENSG00000011105
rs58086705	chr5:78992659	-1.30292	N	N	7	intronic	.	CMYA5	ENSG00000164309
rs143351551	chr3:120276169	-1.30292	N	N	5	intergenic	.	.	.
rs116150517	chr2:54195561	-1.30292	N	N	4	intronic	.	PSME4	ENSG00000068878
rs560371914	chr15:85930643	-1.30292	N	chr15:86294211	NA	intronic	.	AKAP13	ENSG00000170776
rs146052392	chr15:42739694	-1.30292	N	chr15:42266262	7	intronic	.	ZNF106	ENSG00000103994
rs375558023	chr3:177012334	-1.30292	N	N	4	ncRNA_intronic	.	.	.
rs814272	chr4:140589544	-1.30292	N	N	3a	intronic	.	MGST2	ENSG00000085871
rs532689317	chr15:44184063	-1.30292	N	chr15:44027885	NA	intronic	.	FRMD5	ENSG00000171877
rs372425684	chr12:4397260	-1.30292	N	chr12:4334295	3a	intronic	.	CCND2	ENSG00000118971
rs142889104	chr5:132201518	-1.30292	N	chr5:131705458	5	intronic	.	GDF9	ENSG00000164404
rs13294989	chr9:112554953	-1.30292	N	chr9:112722330	7	intronic	.	PALM2-AKAP2	ENSG00000157654
rs533130862	chr9:112625969	-1.30292	N	chr9:112722330	NA	intronic	.	PALM2-AKAP2	ENSG00000157654
rs115968120	chr11:833766	-1.30292	N	chr11:1136478	4	intronic	.	CD151	ENSG00000177697
rs571490133	chr15:63334454	-1.30292	N	chr15:63791228	NA	upstream	.	.	.
rs541846982	chr5:66178175	-1.30292	N	N	NA	intronic	.	MAST4	ENSG00000069020
rs190884872	chr1:236851807	-1.30292	N	N	7	intronic	.	ACTN2	ENSG00000077522
rs2710831	chr4:169408821	-1.30292	N	N	2b	intergenic	.	.	.
rs2710830	chr4:169421788	-1.30292	N	N	7	intronic	.	PALLD	ENSG00000129116
rs2710833	chr4:169409958	-1.30292	N	N	7	intergenic	.	.	.
rs2710832	chr4:169409002	-1.30292	N	N	4	intergenic	.	.	.
rs2710835	chr4:169418125	-1.30292	N	N	4	upstream	.	.	.
rs2710834	chr4:169410852	-1.30292	N	N	6	intergenic	.	.	.
rs369164524	chr4:84542310	-1.30292	N	chr4:84159219	7	intergenic	.	.	.
rs2710836	chr4:169418267	-1.30292	N	N	4	UTR5	.	PALLD	ENSG00000129116
rs562479995	chr8:22227945	-1.30292	N	chr8:22436681	NA	intronic	.	SLC39A14	ENSG00000104635
rs572080504	chr14:77431143	-1.30292	N	chr14:77856184	NA	intergenic	.	.	.
rs565389485	chr4:114596285	-1.30292	N	N	NA	intronic	.	CAMK2D	ENSG00000145349
rs8035512	chr15:92463358	-1.30292	N	N	7	intronic	.	SLCO3A1	ENSG00000176463
rs540162936	chr18:33983699	-1.30292	N	N	NA	intronic	.	FHOD3	ENSG00000134775
rs549656040	chr5:66255960	-1.30292	N	N	NA	intronic	.	MAST4	ENSG00000069020
rs563402711	chr20:36704391	-1.30292	N	chr20:36895860	NA	intronic	.	RPRD1B	ENSG00000101413
rs560845336	chr4:84459248	-1.30292	N	chr4:84159219	NA	intronic	.	AGPAT9	ENSG00000138678
rs565153217	chr6:13396191	-1.30292	N	N	NA	intronic	.	GFOD1	ENSG00000145990
rs548147253	chr19:1243938	-1.30292	N	chr19:836144	NA	intronic	.	ATP5D	ENSG00000099624
rs112301097	chr2:106004311	-1.30292	N	chr2:106433909	5	intronic	.	FHL2	ENSG00000115641
rs146345162	chr1:31855787	-1.30292	N	chr1:31377743	4	intergenic	.	.	.
rs549275568	chr15:86127349	-1.30292	N	chr15:86294211	NA	intronic	.	AKAP13	ENSG00000170776
rs72653447	chr12:3186659	-1.30292	N	chr12:3020644	4	intronic	.	TSPAN9	ENSG00000011105
rs549709280	chr8:134551400	-1.30292	N	chr8:134103953	NA	intronic	.	ST3GAL1	ENSG00000008513
rs568724130	chr6:13005986	-1.30292	N	N	NA	intronic	.	.	.
rs560477713	chr12:564340	-1.30292	N	chr12:711662	NA	intergenic	.	.	.
rs116999021	chr15:42212184	-1.30292	N	chr15:42266262	2b	intronic	.	EHD4	ENSG00000103966
rs146118163	chr11:45871089	-1.30292	N	N	7	intronic	.	CRY2	ENSG00000121671
rs548630222	chr1:115906377	-1.30292	N	N	NA	intergenic	.	.	.
rs74640623	chr4:95457391	-1.30292	N	N	4	intronic	.	PDLIM5	ENSG00000163110
rs552478073	chr14:73244814	-1.30292	N	chr14:73414316	NA	intronic	.	DPF3	ENSG00000205683
rs539234972	chr5:127826528	-1.30292	N	chr5:127487603	NA	intronic	.	FBN2	ENSG00000138829
rs192889033	chr18:19773154	-1.30292	N	N	5	intronic	.	GATA6	ENSG00000141448
rs576537810	chr6:44204606	-1.30292	N	chr6:43804571	NA	intergenic	.	.	.
rs558463744	chr15:85379043	-1.30292	N	chr15:85178270	NA	intronic	.	ALPK3	ENSG00000136383
rs576372412	chr9:132372745	-1.30292	N	N	NA	intronic	.	NTMT1	ENSG00000148335
rs11952673	chr5:148652302	-1.30292	Y	chr5:148198999	5	intronic	.	AFAP1L1	ENSG00000157510
rs138815796	chr5:31631916	-1.30292	N	N	6	intergenic	.	.	.
rs577565142	chr6:41031374	-1.30292	N	chr6:41054262	NA	intronic	.	APOBEC2	ENSG00000124701
rs192349526	chr6:123791324	-1.30292	N	N	7	ncRNA_exonic	.	TRDN	ENSG00000186439
rs568414778	chr8:37620193	-1.30292	N	N	NA	exonic	nonsynonymous	PROSC	ENSG00000147471
rs547005950	chr2:105990795	-1.30292	N	chr2:106433909	NA	intronic	.	FHL2	ENSG00000115641
rs144580794	chr3:69819551	-1.30292	N	N	4	intronic	.	MITF	ENSG00000187098
rs111960425	chr10:115618158	-1.30292	N	chr10:115719472	6	intronic	.	NHLRC2	ENSG00000196865
rs547005958	chr7:107600208	-1.30292	N	N	NA	exonic	nonsynonymous	LAMB1	ENSG00000091136
rs75734482	chr15:25018251	-1.30292	N	N	4	intergenic	.	.	.
rs542333478	chr5:66391670	-1.30292	N	N	NA	intronic	.	MAST4	ENSG00000069020
rs571208830	chr12:5691995	-1.30292	N	N	NA	intronic	.	ANO2	ENSG00000047617
rs147706332	chr3:159555040	-1.30292	N	chr3:159637678	4	intronic	.	IQCJ-SCHIP1	ENSG00000250588
rs2663332	chr17:933005	-1.30292	N	chr17:1373518	5	intronic	.	ABR	ENSG00000159842
rs188737773	chr1:100139050	-1.30292	N	N	5	intronic	.	PALMD	ENSG00000099260
rs182248001	chr12:48520322	-1.30292	N	chr12:48272895	7	intronic	.	PFKM	ENSG00000152556
rs548773310	chr15:44394528	-1.30292	N	chr15:44027885	NA	intronic	.	FRMD5	ENSG00000171877
rs373474452	chr12:3194163	-1.30292	N	chr12:3020644	4	intronic	.	TSPAN9	ENSG00000011105
rs548614964	chr10:92694860	-1.30292	N	N	NA	intergenic	.	.	.
rs550176627	chr3:124773448	-1.30292	N	N	NA	intronic	.	HEG1	ENSG00000173706
rs6794579	chr3:119390262	-1.30292	N	chr3:119736594	6	intronic	.	COX17	ENSG00000138495
rs550390944	chr1:167603588	-1.30292	N	chr1:167600842	NA	intronic	.	RCSD1	ENSG00000198771
rs570194785	chr13:76367710	-1.30292	N	N	NA	intronic	.	LMO7	ENSG00000136153
rs553377407	chr20:62581273	-1.30292	N	chr20:62693378	NA	intronic	.	UCKL1	ENSG00000198276
rs117432989	chr10:71092052	-1.30292	N	chr10:70607580	5	intronic	.	HK1	ENSG00000156515
rs147571492	chr9:97779767	-1.30292	N	chr9:98243868	5	intronic	.	C9orf3	ENSG00000148120
rs187916933	chr10:18715671	-1.30292	N	chr10:18266410	6	intronic	.	CACNB2	ENSG00000165995
rs571928760	chr2:103405118	-1.30292	N	chr2:103394709	NA	intronic	.	TMEM182	ENSG00000170417
rs145782141	chr4:95381404	-1.30292	N	N	7	intronic	.	PDLIM5	ENSG00000163110
rs553297701	chr1:41228268	-1.30292	N	chr1:41356780	NA	intronic	.	NFYC	ENSG00000066136
rs556498675	chr2:176046989	-1.30292	N	N	NA	upstream	.	ATP5G3	ENSG00000154518
rs536926075	chr7:101482595	-1.30292	N	chr7:101880795	NA	intronic	.	CUX1	ENSG00000257923
rs190631833	chr11:113743926	-1.30292	N	chr11:113984489	2c	intronic	.	USP28	ENSG00000048028
rs140622589	chr12:114845092	-1.30292	N	N	4	intronic	.	TBX5	ENSG00000089225
rs535335839	chr15:92518676	-1.30292	N	N	NA	intronic	.	SLCO3A1	ENSG00000176463
rs11119412	chr1:206912315	-1.30292	N	chr1:206968955	4	intergenic	.	.	.
rs185016783	chr17:55185020	-1.30292	N	chr17:55463857	2b	intronic	.	AKAP1	ENSG00000121057
rs561061858	chr14:32960704	-1.30292	N	N	NA	intronic	.	AKAP6	ENSG00000151320
rs72750329	chr9:97711453	-1.30292	N	N	5	intronic	.	C9orf3	ENSG00000148120
rs185016789	chr10:97045614	-1.30292	N	N	6	intronic	.	PDLIM1	ENSG00000107438
rs576302223	chr22:38846654	-1.30292	N	N	NA	intronic	.	KCNJ4	ENSG00000168135
rs556364617	chr12:93710690	-1.30292	N	chr12:94144175	NA	ncRNA_intronic	.	.	.
rs553098080	chr3:69840815	-1.30292	N	N	NA	intronic	.	MITF	ENSG00000187098
rs150439387	chr6:123954486	-1.30292	N	N	5	intronic	.	TRDN	ENSG00000186439
rs534511012	chr12:2085682	-1.30292	N	N	NA	intronic	.	DCP1B	ENSG00000151065
rs145699410	chr7:123241011	-1.30292	N	N	7	intronic	.	.	.
rs6562894	chr13:75974820	-1.30292	N	N	7	intronic	.	TBC1D4	ENSG00000136111
rs571096708	chr4:152596248	-1.30292	N	chr4:152342190	NA	intronic	.	PET112	ENSG00000059691
rs552583026	chr11:47586866	-1.30292	N	chr11:47454152	NA	upstream	.	.	.
rs562613700	chr22:17680465	-1.30292	N	chr22:17906176	NA	exonic	nonsynonymous	CECR1	ENSG00000093072
rs6562893	chr13:75973361	-1.30292	N	N	5	intronic	.	TBC1D4	ENSG00000136111
rs185026909	chr12:33038874	-1.30292	N	N	5	intronic	.	PKP2	ENSG00000057294
rs560403788	chr2:88382414	-1.30292	N	N	NA	intronic	.	SMYD1	ENSG00000115593
rs545071198	chr10:21180751	-1.30292	N	N	NA	intronic	.	NEBL	ENSG00000078114
rs61880782	chr11:34377762	-1.30292	N	chr11:33903609	2b	intronic	.	ABTB2	ENSG00000166016
rs573219786	chr12:110728023	-1.30292	N	chr12:111133088	NA	intronic	.	ATP2A2	ENSG00000174437
rs535704545	chr11:113719412	-1.30292	N	chr11:113984489	NA	intronic	.	USP28	ENSG00000048028
rs528129777	chr1:202430129	-1.30292	N	N	NA	intronic	.	PPP1R12B	ENSG00000077157
rs35951633	chr2:40777479	-1.30292	N	N	6	intergenic	.	.	.
rs189864508	chr8:17912586	-1.30292	N	N	7	intergenic	.	.	.
rs558624313	chr9:532962	-1.30292	N	chr9:288414	NA	intronic	.	KANK1	ENSG00000107104
rs574778973	chr20:36713286	-1.30292	N	chr20:36895860	NA	intronic	.	RPRD1B	ENSG00000101413
rs145803726	chr8:2022722	-1.30292	N	N	6	intronic	.	MYOM2	ENSG00000036448
rs534390483	chr12:3334368	-1.30292	N	chr12:3020644	NA	intronic	.	TSPAN9	ENSG00000011105
rs558318459	chr6:166793562	-1.30292	N	N	NA	intronic	.	MPC1	ENSG00000060762
rs148899517	chr3:123164793	-1.30292	N	chr3:123105721	2b	intronic	.	ADCY5	ENSG00000173175
rs549255296	chr10:116417763	-1.30292	N	N	NA	exonic	nonsynonymous	ABLIM1	ENSG00000099204
rs569580773	chr10:33626211	-1.30292	N	N	NA	intergenic	.	.	.
rs544924957	chr8:52498320	-1.30292	N	N	NA	intronic	.	PXDNL	ENSG00000147485
rs538226985	chr2:103377222	-1.30292	N	chr2:103394709	NA	intergenic	.	.	.
rs146157441	chr17:73042566	-1.30292	N	chr17:72695211	2b	intronic	.	ATP5H	ENSG00000167863
rs191251093	chr3:192441291	-1.30292	N	N	7	intronic	.	FGF12	ENSG00000114279
rs9597725	chr13:34186592	-1.30292	N	N	5	intronic	.	.	.
rs187896520	chr1:85262939	-1.30292	N	N	6	intergenic	.	.	.
rs573907613	chr6:6700732	-1.30292	N	chr6:7139161	NA	intergenic	.	.	.
rs532874244	chr3:140661718	-1.30292	N	chr3:140926791	NA	intronic	.	SLC25A36	ENSG00000114120
rs147026425	chr3:4868613	-1.30292	N	N	4	intronic	.	ITPR1	ENSG00000150995
rs201590654	chr15:86261322	-1.30292	N	chr15:86294211	7	exonic	nonsynonymous	AKAP13	ENSG00000170776
rs562823692	chr12:3340996	-1.30292	N	chr12:3020644	NA	intronic	.	TSPAN9	ENSG00000011105
rs543956364	chr2:238534157	-1.30292	N	chr2:238873673	NA	intergenic	.	.	.
rs543822082	chr3:186982315	-1.30292	N	chr3:186629144	NA	intronic	.	MASP1	ENSG00000127241
rs537407063	chr16:82766463	-1.30292	N	N	NA	intronic	.	CDH13	ENSG00000140945
rs572682354	chr14:55137696	-1.30292	N	N	NA	intronic	.	SAMD4A	ENSG00000020577
rs150425488	chr3:16809392	-1.30292	N	chr3:16911330	7	intergenic	.	.	.
rs56310516	chr2:179647684	-1.30292	N	N	6	exonic	synonymous	TTN	ENSG00000155657
rs556231287	chr5:1099771	-1.30292	N	chr5:1313242	NA	intronic	.	SLC12A7	ENSG00000113504
rs527576178	chr1:206896533	-1.30292	N	chr1:206968955	NA	intronic	.	MAPKAPK2	ENSG00000162889
rs538721927	chr11:11997078	-1.30292	N	chr11:12133478	NA	intronic	.	DKK3	ENSG00000050165
rs140638885	chr1:46501683	-1.30292	N	chr1:46513012	4	exonic	nonsynonymous	MAST2	ENSG00000086015
rs188712159	chr3:64653670	-1.30292	N	chr3:64705365	5	intronic	.	ADAMTS9	ENSG00000163638
rs546079127	chr12:93777180	-1.30292	N	chr12:94144175	NA	ncRNA_intronic	.	NUDT4	ENSG00000173598
rs190008451	chr3:167586202	-1.30292	N	N	7	intergenic	.	.	.
rs533150149	chr9:14198233	-1.30292	N	chr9:14161670	NA	intronic	.	NFIB	ENSG00000147862
rs143117595	chr10:123901379	-1.30292	N	N	4	intronic	.	TACC2	ENSG00000138162
rs114756757	chr1:212407752	-1.30292	N	chr1:212558397	3a	ncRNA_intronic	.	.	.
rs116510522	chr2:134988610	-1.30292	N	chr2:134991024	5	intergenic	.	.	.
rs187989818	chr8:9015317	-1.30292	N	N	6	intergenic	.	.	.
rs182031394	chr8:66719241	-1.30292	N	chr8:66910531	3a	intronic	.	PDE7A	ENSG00000205268
rs546002913	chr2:179671602	-1.30292	N	N	NA	intronic	.	TTN	ENSG00000155657
rs144365484	chr14:31890282	-1.30292	N	N	3a	ncRNA_intronic	.	.	.
rs554988844	chr2:238806236	-1.30292	N	chr2:238873673	NA	intronic	.	RAMP1	ENSG00000132329
rs74093289	chr12:56053446	-1.30292	N	chr12:56375137	4	intergenic	.	.	.
rs532511807	chr1:65614400	-1.30292	N	chr1:65848034	NA	intronic	.	AK4	ENSG00000162433
rs562971610	chr1:28570124	-1.30292	N	chr1:28216736	NA	intergenic	.	.	.
rs551127627	chr11:72881770	-1.30292	N	chr11:72943483	NA	intergenic	.	.	.
rs113504259	chr2:40648334	-1.30292	N	N	6	intronic	.	SLC8A1	ENSG00000183023
rs540239686	chr8:52413808	-1.30292	N	N	NA	intronic	.	PXDNL	ENSG00000147485
rs138271548	chr19:46791472	-1.30292	N	chr19:47100565	6	intergenic	.	.	.
rs115416409	chr10:121028911	-1.30292	N	N	4	intronic	.	GRK5	ENSG00000198873
rs34144937	chr2:40708255	-1.30292	N	N	6	intronic	.	SLC8A1	ENSG00000183023
rs184757834	chr3:32168886	-1.30292	N	N	5	intronic	.	GPD1L	ENSG00000152642
rs149371907	chr2:40599405	-1.30292	N	N	3a	intronic	.	SLC8A1	ENSG00000183023
rs547440015	chr5:173343042	-1.30292	N	chr5:173075213	NA	intronic	.	CPEB4	ENSG00000113742
rs7831649	chr8:22298494	-1.30292	N	chr8:22436681	2b	UTR5	.	.	.
rs555599288	chr15:90643372	-1.30292	N	chr15:90885806	NA	intronic	.	IDH2	ENSG00000182054
rs551408540	chr2:237148657	-1.30292	N	N	NA	intronic	.	ASB18	ENSG00000182177
rs568053924	chr10:21123131	-1.30292	N	N	NA	intronic	.	NEBL	ENSG00000078114
rs146802936	chr9:14262692	-1.30292	N	chr9:14161670	7	intronic	.	NFIB	ENSG00000147862
rs375318727	chr10:112418010	-1.30292	N	chr10:111969919	5	intronic	.	RBM20	ENSG00000203867
rs558548310	chr2:177135057	-1.30292	N	N	NA	intronic	.	MTX2	ENSG00000128654
rs143639177	chr10:112543943	-1.30292	N	N	4	intronic	.	RBM20	ENSG00000203867
rs571212610	chr15:41224151	-1.30292	N	chr15:41496713	NA	intronic	.	DLL4	ENSG00000128917
rs192777789	chr22:33751902	-1.30292	N	N	7	intronic	.	LARGE	ENSG00000133424
rs146827682	chr12:2609956	-1.30292	N	chr12:3020644	7	intronic	.	CACNA1C	ENSG00000151067
rs187706401	chr2:229046366	-1.30292	N	N	4	upstream	.	.	.
rs574899845	chr17:66469695	-1.30292	N	chr17:65975385	NA	intronic	.	.	.
rs183964124	chr2:173970782	-1.30292	N	N	6	intronic	.	MLTK	ENSG00000091436
rs574899841	chr6:30727695	-1.30292	N	N	NA	intergenic	.	.	.
rs528329498	chr12:110755854	-1.30292	N	chr12:111251437	NA	intronic	.	ATP2A2	ENSG00000174437
rs569133118	chr2:3528443	-1.30292	N	N	NA	intergenic	.	.	.
rs572416096	chr12:122458912	-1.30292	N	chr12:122254713	NA	upstream	.	BCL7A	ENSG00000110987
rs368598625	chr20:2644907	-1.30292	N	chr20:3140304	2b	upstream	.	.	.
rs189448883	chr11:130347912	-1.30292	N	N	5	intergenic	.	.	.
rs574793944	chr3:120274195	-1.30292	N	N	NA	intergenic	.	.	.
rs529628299	chr12:117507752	-1.30292	N	N	NA	intronic	.	TESC	ENSG00000088992
rs191822929	chr8:17941024	-1.30292	N	N	4	intronic	.	ASAH1	ENSG00000104763
rs116024794	chr9:134172436	-1.30292	N	N	5	intronic	.	PPAPDC3	ENSG00000160539
rs143989829	chr5:66334444	-1.30292	N	N	5	intronic	.	MAST4	ENSG00000069020
rs182818550	chr10:115653535	-1.30292	N	chr10:115719472	5	intronic	.	NHLRC2	ENSG00000196865
rs187485438	chr6:46019141	-1.30292	N	chr6:45569863	6	intronic	.	CLIC5	ENSG00000112782
rs528845415	chr3:122687472	-1.30292	N	chr3:123105721	NA	intronic	.	SEMA5B	ENSG00000082684
rs549242787	chr7:25164938	-1.30292	N	N	NA	UTR5	.	CYCS	ENSG00000172115
rs78610325	chr11:12040479	-1.30292	N	chr11:12133478	5	intergenic	.	.	.
rs558008007	chr10:18729243	-1.30292	N	chr10:18266410	NA	intronic	.	CACNB2	ENSG00000165995
rs535686335	chr8:71580860	-1.30292	N	N	NA	intronic	.	LACTB2	ENSG00000147592
rs539879618	chr4:159692809	-1.30292	N	N	NA	intronic	.	FNIP2	ENSG00000052795
rs554201633	chr11:112989697	-1.30292	N	N	NA	intronic	.	NCAM1	ENSG00000149294
rs185489705	chr6:4358202	-1.30292	N	N	5	intergenic	.	.	.
rs543857462	chr5:172675796	-1.30292	N	chr5:173075213	NA	intergenic	.	.	.
rs564686628	chr5:79002437	-1.30292	N	N	NA	intronic	.	CMYA5	ENSG00000164309
rs558731815	chr16:285361	-1.30292	N	N	NA	intronic	.	ITFG3	ENSG00000167930
rs144658203	chr11:126237550	-1.30292	N	chr11:126024042	5	intronic	.	ST3GAL4	ENSG00000110080
rs143785967	chr10:112530384	-1.30292	N	N	5	intronic	.	RBM20	ENSG00000203867
rs72746785	chr15:85884524	-1.30292	N	chr15:86294211	5	intergenic	.	.	.
rs7294434	chr12:33006159	-1.30292	N	N	6	intronic	.	PKP2	ENSG00000057294
rs566479293	chr2:97761269	-1.30292	N	chr2:97368670	NA	upstream	.	.	.
rs533620517	chr14:32871261	-1.30292	N	N	NA	intronic	.	AKAP6	ENSG00000151320
rs559616956	chr9:97541701	-1.30292	N	N	NA	intronic	.	C9orf3	ENSG00000148120
rs531188496	chr4:95387213	-1.30292	N	N	NA	intronic	.	PDLIM5	ENSG00000163110
rs567307642	chr3:179372964	-1.30292	N	N	NA	intronic	.	USP13	ENSG00000058056
rs77658727	chr5:126311364	-1.30292	N	chr5:126091428	5	intronic	.	2020-03-03	ENSG00000173926
rs115853916	chr15:85890835	-1.30292	N	chr15:86294211	4	intergenic	.	.	.
rs534341972	chr9:109437979	-1.30292	N	N	NA	ncRNA_intronic	.	.	.
rs72746780	chr15:85879073	-1.30292	N	chr15:86294211	3a	intergenic	.	.	.
rs560386220	chr7:136575982	-1.30292	N	N	NA	intronic	.	CHRM2	ENSG00000181072
rs560493562	chr1:232733714	-1.30292	N	N	NA	intergenic	.	.	.
rs144738956	chr4:47836594	-1.30292	N	N	7	ncRNA_intronic	.	CORIN	ENSG00000145244
rs3823667	chr7:21985338	-1.30292	N	N	4	intronic	.	CDCA7L	ENSG00000164649
rs74025625	chr15:86127663	-1.30292	N	chr15:86294211	4	intronic	.	AKAP13	ENSG00000170776
rs563282	chr2:239329736	-1.30292	N	chr2:238873673	4	intergenic	.	.	.
rs566799953	chr8:22241473	-1.30292	N	chr8:22436681	NA	intronic	.	SLC39A14	ENSG00000104635
rs566382502	chr4:100600723	-1.30292	N	N	NA	intergenic	.	.	.
rs563536128	chr9:116350751	-1.30292	N	chr9:116085822	NA	intronic	.	RGS3	ENSG00000138835
rs560230145	chr12:50220353	-1.30292	N	chr12:50599709	NA	intronic	.	NCKAP5L	ENSG00000167566
rs201047791	chr8:8998358	-1.30292	N	N	7	exonic	synonymous	PPP1R3B	ENSG00000173281
rs191498698	chr3:123135666	-1.30292	N	chr3:123105721	4	intronic	.	ADCY5	ENSG00000173175
rs545998164	chr1:165619309	-1.30292	N	N	NA	intronic	.	MGST3	ENSG00000143198
rs528741378	chr10:51570136	-1.30292	N	N	NA	intronic	.	NCOA4	ENSG00000138293
rs10053016	chr5:41526636	-1.30292	N	N	5	intergenic	.	.	.
rs563767299	chr9:71513642	-1.30292	N	N	NA	intronic	.	PIP5K1B	ENSG00000107242
rs193282126	chr2:134976881	-1.30292	N	chr2:134991024	3a	intergenic	.	.	.
rs541016319	chr3:121320592	-1.30292	N	chr3:121781723	NA	intronic	.	FBXO40	ENSG00000163833
rs553124672	chr16:82766538	-1.30292	N	N	NA	intronic	.	CDH13	ENSG00000140945
rs545316454	chr11:119238832	-1.30292	N	chr11:118747576	NA	intronic	.	USP2	ENSG00000036672
rs529688722	chr7:120494827	-1.30292	N	N	NA	intronic	.	TSPAN12	ENSG00000106025
rs78810937	chr9:112554778	-1.30292	N	chr9:112722330	6	intronic	.	PALM2-AKAP2	ENSG00000157654
rs57579458	chr2:88382612	-1.30292	N	N	5	intronic	.	SMYD1	ENSG00000115593
rs10852054	chr15:86267297	-1.30292	N	chr15:86294211	6	intronic	.	AKAP13	ENSG00000170776
rs144197696	chr15:86119402	-1.30292	N	chr15:86294211	7	intronic	.	AKAP13	ENSG00000170776
rs28594592	chr3:183364963	-1.30292	Y	chr3:183730295	7	intronic	.	KLHL24	ENSG00000114796
rs145903617	chr17:27465825	-1.30292	N	chr17:27961562	4	intronic	.	MYO18A	ENSG00000196535
rs565282407	chr9:614555	-1.30292	N	chr9:288414	NA	intronic	.	KANK1	ENSG00000107104
rs115808723	chr1:245215569	-1.30292	N	N	3a	intronic	.	EFCAB2	ENSG00000203666
rs553223785	chr16:83936331	-1.30292	N	N	NA	intronic	.	MLYCD	ENSG00000103150
rs4740817	chr9:561143	-1.30292	N	chr9:288414	4	intronic	.	KANK1	ENSG00000107104
rs78301022	chr7:35284338	-1.30292	N	N	3a	intronic	.	TBX20	ENSG00000164532
rs185670585	chr9:38041591	-1.30292	N	chr9:38196117	7	intronic	.	SHB	ENSG00000107338
rs564502964	chr3:188059960	-1.30292	N	chr3:188441161	NA	intronic	.	LPP	ENSG00000145012
rs562462778	chr5:172678812	-1.30292	N	chr5:173075213	NA	intergenic	.	.	.
rs528650604	chr9:103189921	-1.30292	N	N	NA	intronic	.	MSANTD3	ENSG00000066697
rs572515729	chr14:55183552	-1.30292	N	N	NA	intronic	.	SAMD4A	ENSG00000020577
rs532338439	chr3:38685075	-1.30292	N	N	NA	intronic	.	SCN5A	ENSG00000183873
rs372082137	chr2:3604912	-1.30292	N	N	5	intronic	.	RNASEH1	ENSG00000171865
rs547553290	chr2:33780711	-1.30292	N	N	NA	intronic	.	RASGRP3	ENSG00000152689
rs563807339	chr11:113741699	-1.30292	N	chr11:113984489	NA	intronic	.	USP28	ENSG00000048028
rs574987566	chr8:11558318	-1.30292	N	chr8:11836514	NA	intronic	.	.	.
rs529602716	chr18:59274227	-1.30292	N	N	NA	intergenic	.	.	.
rs116247338	chr15:92561258	-1.30292	N	N	5	intronic	.	SLCO3A1	ENSG00000176463
rs552386624	chr2:40595701	-1.30292	N	N	NA	intronic	.	SLC8A1	ENSG00000183023
rs535175419	chr1:116301550	-1.30292	N	N	NA	intronic	.	CASQ2	ENSG00000118729
rs576979122	chr3:69813857	-1.30292	N	N	NA	intronic	.	MITF	ENSG00000187098
rs548799204	chr2:40396410	-1.30292	N	N	NA	ncRNA_intronic	.	SLC8A1	ENSG00000183023
rs550588645	chr1:226493526	-1.30292	N	chr1:226914734	NA	intronic	.	LIN9	ENSG00000183814
rs144029393	chr10:120937715	-1.30292	N	N	4	intronic	.	PRDX3	ENSG00000165672
rs147500733	chr11:86667015	-1.30292	N	N	4	ncRNA_intronic	.	.	.
rs142508069	chr3:69814073	-1.30292	N	N	5	intronic	.	MITF	ENSG00000187098
rs79313295	chr1:214201736	-1.30292	N	chr1:213937382	2b	intronic	.	PROX1	ENSG00000117707
rs537124049	chr10:121043870	-1.30292	N	N	NA	intronic	.	GRK5	ENSG00000198873
rs577032627	chr2:101754602	-1.30292	N	chr2:101778319	NA	intronic	.	TBC1D8	ENSG00000204634
rs186563296	chr1:174175934	-1.30292	N	chr1:174222832	5	intronic	.	RABGAP1L	ENSG00000152061
rs546325293	chr13:22249048	-1.30292	N	N	NA	intronic	.	FGF9	ENSG00000102678
rs138275932	chr10:116323567	-1.30292	N	N	6	intronic	.	ABLIM1	ENSG00000099204
rs546631432	chr1:74880800	-1.30292	N	N	NA	intronic	.	TNNI3K	ENSG00000116783
rs150657237	chr11:22748999	-1.30292	N	N	6	intronic	.	GAS2	ENSG00000148935
rs182302053	chr18:32664284	-1.30292	N	N	7	intronic	.	MAPRE2	ENSG00000166974
rs561588491	chr5:132201567	-1.30292	N	chr5:131705458	NA	intronic	.	GDF9	ENSG00000164404
rs9901284	chr17:27454858	-1.30292	N	chr17:27653016	5	intronic	.	MYO18A	ENSG00000196535
rs556774695	chr5:41427940	-1.30292	N	N	NA	intronic	.	PLCXD3	ENSG00000182836
rs542200976	chr3:48053165	-1.30292	N	chr3:48388170	NA	intronic	.	MAP4	ENSG00000047849
rs45484697	chr20:36765760	-1.30292	N	chr20:36895860	6	intronic	.	TGM2	ENSG00000198959
rs547178283	chr20:25231768	-1.30292	N	chr20:25194611	NA	intronic	.	PYGB	ENSG00000100994
rs185253843	chr1:237160581	-1.30292	N	N	6	intergenic	.	.	.
rs550106249	chr20:55973746	-1.30292	N	N	NA	intronic	.	RBM38	ENSG00000132819
rs191351760	chr11:1975706	-1.30292	N	chr11:2320013	4	intronic	.	MRPL23	ENSG00000214026
rs56293072	chr12:68051571	-1.30292	N	N	5	exonic	nonsynonymous	DYRK2	ENSG00000127334
rs144064253	chr6:13485268	-1.30292	N	N	2b	intronic	.	GFOD1	ENSG00000145990
rs190339192	chr7:136678478	-1.30292	N	N	7	ncRNA_intronic	.	CHRM2	ENSG00000181072
rs7464995	chr8:17929902	-1.30292	N	N	3a	intronic	.	ASAH1	ENSG00000104763
rs551314702	chr22:34174570	-1.30292	N	N	NA	intronic	.	LARGE	ENSG00000133424
rs551475646	chr4:95575524	-1.30292	N	N	NA	intronic	.	PDLIM5	ENSG00000163110
rs548393416	chr7:101556402	-1.30292	N	chr7:101880795	NA	intronic	.	CUX1	ENSG00000257923
rs374677610	chr8:42270310	-1.30292	N	N	4	intergenic	.	.	.
rs189882080	chr12:50204235	-1.30292	N	chr12:50599709	5	intronic	.	NCKAP5L	ENSG00000167566
rs3820438	chr1:201924749	-1.30292	N	N	4	intronic	.	TIMM17A	ENSG00000134375
rs4671518	chr2:63820219	-1.30292	Y	N	6	intronic	.	MDH1	ENSG00000014641
rs4671519	chr2:63820398	-1.30292	N	N	7	intronic	.	MDH1	ENSG00000014641
rs183931944	chr4:141927998	-1.30292	N	N	5	intronic	.	RNF150	ENSG00000170153
rs538125930	chr1:167640519	-1.30292	N	chr1:167600842	NA	intronic	.	RCSD1	ENSG00000198771
rs536714893	chr5:127194042	-1.30292	N	chr5:127487603	NA	intergenic	.	.	.
rs529953024	chr8:22252499	-1.30292	N	chr8:22436681	NA	intronic	.	SLC39A14	ENSG00000104635
rs549574764	chr14:23915568	-1.30292	N	chr14:23755598	NA	intergenic	.	.	.
rs79728820	chr14:34416269	-1.30292	N	N	5	intronic	.	EGLN3	ENSG00000129521
rs555965239	chr7:116505229	-1.30292	N	chr7:116357368	NA	intronic	.	CAPZA2	ENSG00000198898
rs550293871	chr6:30615688	-1.30292	N	N	NA	intronic	.	C6orf136	ENSG00000204564
rs116801976	chr1:216799914	-1.30292	N	N	3a	intronic	.	ESRRG	ENSG00000196482
rs531395503	chr20:33570167	-1.30292	N	N	NA	intronic	.	MYH7B	ENSG00000078814
rs535022269	chr8:134505066	-1.30292	N	chr8:134103953	NA	intronic	.	ST3GAL1	ENSG00000008513
rs141604295	chr1:1310250	-1.30292	N	N	3a	intronic	.	AURKAIP1	ENSG00000175756
rs560351167	chr8:124654622	-1.30292	N	N	NA	intergenic	.	.	.
rs192182938	chr10:112477007	-1.30292	N	N	5	intronic	.	RBM20	ENSG00000203867
rs190191449	chr5:159437007	-1.30292	N	chr5:159101706	4	intronic	.	TTC1	ENSG00000113312
rs573177221	chr5:16452584	-1.30292	N	N	NA	intronic	.	ZNF622	ENSG00000173545
rs531442924	chr15:63196689	-1.30292	N	chr15:62830704	NA	intergenic	.	.	.
rs527961942	chr10:116274633	-1.30292	N	N	NA	intronic	.	ABLIM1	ENSG00000099204
rs555461580	chr8:10192104	-1.30292	N	N	NA	intronic	.	MSRA	ENSG00000175806
rs547536805	chr1:41211388	-1.30292	N	chr1:41356780	NA	intronic	.	NFYC	ENSG00000066136
rs11172127	chr12:57634218	-1.30292	N	chr12:57493727	4	intronic	.	NDUFA4L2	ENSG00000185633
rs193229876	chr10:123908001	-1.30292	N	N	5	intronic	.	TACC2	ENSG00000138162
rs566184030	chr4:114374553	-1.30292	N	N	NA	UTR3	.	CAMK2D	ENSG00000145349
rs556382248	chr10:93393072	-1.30292	N	chr10:93650603	NA	upstream	.	.	.
rs12450432	chr17:74692908	-1.30292	N	chr17:74710128	4	intronic	.	MXRA7	ENSG00000182534
rs238236	chr17:4902861	-1.30292	N	chr17:5326162	2b	intronic	.	KIF1C	ENSG00000129250
rs557050196	chr6:118865577	-1.30292	N	N	NA	intronic	.	CEP85L	ENSG00000111860
rs147415269	chr15:63286903	-1.30292	N	chr15:62830704	5	intergenic	.	.	.
rs140623044	chr18:33968811	-1.30292	N	N	6	intronic	.	FHOD3	ENSG00000134775
rs560032582	chr2:11639653	-1.30292	N	N	NA	intergenic	.	.	.
rs78628480	chr1:16342918	-1.30292	N	N	4	intronic	.	HSPB7	ENSG00000173641
rs184345951	chr1:151116221	-1.30292	N	N	5	intronic	.	SEMA6C	ENSG00000143434
rs80217829	chr6:13132952	-1.30292	N	N	5	intronic	.	.	.
rs554167200	chr17:66509594	-1.30292	N	N	NA	intronic	.	PRKAR1A	ENSG00000108946
rs6675002	chr1:116245899	-1.30292	N	N	4	intronic	.	CASQ2	ENSG00000118729
rs548817484	chr7:47980093	-1.30292	N	chr7:48105493	NA	intronic	.	PKD1L1	ENSG00000158683
rs369846669	chr3:69837565	-1.30292	N	N	6	intronic	.	MITF	ENSG00000187098
rs561565766	chr2:86420949	-1.30292	N	N	NA	intronic	.	IMMT	ENSG00000132305
rs549550440	chr12:94198185	-1.30292	N	chr12:94536803	NA	intronic	.	CRADD	ENSG00000169372
rs190749988	chr20:36786157	-1.30292	N	chr20:36895860	4	intronic	.	TGM2	ENSG00000198959
rs189395781	chr3:4868865	-1.30292	N	N	3a	intronic	.	ITPR1	ENSG00000150995
rs6976783	chr7:35285642	-1.30292	Y	N	5	intronic	.	TBX20	ENSG00000164532
rs77590186	chr2:159990693	-1.30292	N	chr2:160345024	5	intronic	.	TANC1	ENSG00000115183
rs570425635	chr13:29233864	-1.30292	N	chr13:28842951	NA	intronic	.	POMP	ENSG00000132963
rs563734625	chr9:139608600	-1.30292	N	chr9:139934107	NA	intronic	.	FAM69B	ENSG00000165716
rs567017906	chr19:39320651	-1.30292	N	chr19:38925079	NA	intronic	.	ECH1	ENSG00000104823
rs117981310	chr14:55138597	-1.30292	N	N	4	intronic	.	SAMD4A	ENSG00000020577
rs566217909	chr7:158890640	-1.30292	N	N	NA	intronic	.	VIPR2	ENSG00000106018
rs3093698	chr17:26672799	-1.30292	N	N	4	UTR3	.	TNFAIP1	ENSG00000109079
rs112471684	chr3:188011729	-1.30292	N	chr3:188441161	6	intronic	.	LPP	ENSG00000145012
rs142829427	chr12:21796523	-1.30292	N	N	5	intronic	.	LDHB	ENSG00000111716
rs574738419	chr9:2622660	-1.30292	N	chr9:2622278	NA	intronic	.	VLDLR	ENSG00000147852
rs551224001	chr4:53582034	-1.30292	N	N	NA	intergenic	.	.	.
rs563891567	chr3:167582339	-1.30292	N	N	NA	intergenic	.	.	.
rs61608276	chr14:24602682	-1.30292	N	N	7	downstream	.	.	.
rs183737364	chr4:110652164	-1.30292	N	chr4:110853777	4	upstream	.	.	.
rs552476208	chr14:32923201	-1.30292	N	N	NA	intronic	.	AKAP6	ENSG00000151320
rs116068953	chr8:135820546	-1.30292	N	chr8:135747967	5	intergenic	.	.	.
rs557049215	chr2:238770061	-1.30292	N	chr2:238873673	NA	intronic	.	RAMP1	ENSG00000132329
rs145412404	chr5:65901695	-1.30292	N	N	7	intronic	.	MAST4	ENSG00000069020
rs572417558	chr5:126255497	-1.30292	N	chr5:126091428	NA	intronic	.	2020-03-03	ENSG00000173926
rs45464193	chr14:23884924	-1.30292	N	chr14:23755598	5	exonic	nonsynonymous	MYH7	ENSG00000092054
rs149730336	chr8:22227410	-1.30292	N	chr8:22436681	4	intronic	.	SLC39A14	ENSG00000104635
rs554480676	chr13:76404361	-1.30292	N	N	NA	intronic	.	LMO7	ENSG00000136153
rs190370784	chr12:2488451	-1.30292	N	N	4	intronic	.	CACNA1C	ENSG00000151067
rs561910873	chr11:12000182	-1.30292	N	chr11:12133478	NA	intronic	.	DKK3	ENSG00000050165
rs538215322	chr9:85881353	-1.30292	N	N	NA	intronic	.	FRMD3	ENSG00000172159
rs545201939	chr12:2612969	-1.30292	N	chr12:3020644	NA	intronic	.	CACNA1C	ENSG00000151067
rs4812791	chr20:42802761	-1.30292	N	chr20:42660286	5	intronic	.	JPH2	ENSG00000149596
rs531676945	chr9:13606297	-1.30292	N	chr9:13676533	NA	intergenic	.	.	.
rs550079056	chr14:77431569	-1.30292	N	chr14:77856184	NA	intergenic	.	.	.
rs564266619	chr3:159580430	-1.30292	N	chr3:159637678	NA	intronic	.	IQCJ-SCHIP1	ENSG00000250588
rs559083066	chr9:642026	-1.30292	N	chr9:288414	NA	intronic	.	KANK1	ENSG00000107104
rs554503850	chr13:75980535	-1.30292	N	N	NA	intronic	.	TBC1D4	ENSG00000136111
rs578152200	chr11:45882570	-1.30292	N	N	NA	exonic	synonymous	CRY2	ENSG00000121671
rs548488295	chr2:182853974	-1.30292	N	chr2:182373430	NA	intronic	.	PPP1R1C	ENSG00000150722
rs146323175	chr1:101492136	-1.30292	N	chr1:101100839	3a	ncRNA_intronic	.	.	.
rs552910623	chr1:116299343	-1.30292	N	N	NA	intronic	.	CASQ2	ENSG00000118729
rs577509319	chr15:73680403	-1.30292	N	N	NA	intergenic	.	.	.
rs143402052	chr9:112909836	-1.30292	N	chr9:113338735	4	intronic	.	AKAP2	ENSG00000241978
rs552650779	chr15:44163646	-1.30292	N	chr15:44027885	NA	UTR3	.	FRMD5	ENSG00000171877
rs539028048	chr15:86186937	-1.30292	N	chr15:86294211	NA	intronic	.	AKAP13	ENSG00000170776
rs1501745	chr5:175031628	-1.30292	N	N	5	intergenic	.	.	.
rs555880173	chr3:38589106	-1.30292	N	N	NA	downstream	.	.	.
rs143402050	chr18:12374549	-1.30292	N	chr18:12856908	4	intronic	.	AFG3L2	ENSG00000141385
rs114652124	chr1:100136871	-1.30292	N	N	5	intronic	.	PALMD	ENSG00000099260
rs13422023	chr2:238526178	-1.30292	N	chr2:238873673	4	intergenic	.	.	.
rs587764547	chr3:50340814	-1.30292	N	chr3:50160109	NA	intronic	.	HYAL1	ENSG00000114378
rs547006057	chr6:53538343	-1.30292	N	N	NA	intergenic	.	.	.
rs139089507	chr4:114605747	-1.30292	N	N	2b	intronic	.	CAMK2D	ENSG00000145349
rs535554756	chr3:47995860	-1.30292	N	chr3:48388170	NA	intronic	.	MAP4	ENSG00000047849
rs566290944	chr22:29469278	-1.30292	N	chr22:29628741	NA	intronic	.	KREMEN1	ENSG00000183762
rs543189052	chr14:34406612	-1.30292	N	N	NA	intronic	.	EGLN3	ENSG00000129521
rs182108768	chr17:74690701	-1.30292	N	chr17:74710128	6	intronic	.	MXRA7	ENSG00000182534
rs148969203	chr7:107602167	-1.30292	N	N	4	intronic	.	LAMB1	ENSG00000091136
rs531185990	chr2:237170713	-1.30292	N	N	NA	intronic	.	ASB18	ENSG00000182177
rs74810766	chr9:14280364	-1.30292	N	chr9:14161670	6	intronic	.	NFIB	ENSG00000147862
rs188497469	chr7:158658911	-1.30292	N	N	4	intronic	.	WDR60	ENSG00000126870
rs542847084	chr2:40741874	-1.30292	N	N	NA	intergenic	.	.	.
rs151298238	chr15:86042065	-1.30292	N	chr15:86294211	5	intronic	.	AKAP13	ENSG00000170776
rs186889516	chr4:114555384	-1.30292	N	N	5	intronic	.	CAMK2D	ENSG00000145349
rs74537903	chr18:34046748	-1.30292	N	N	5	intronic	.	FHOD3	ENSG00000134775
rs143881480	chr3:37220527	-1.30292	N	N	7	intergenic	.	.	.
rs1355839	chr18:33999027	-1.30292	N	N	6	intronic	.	FHOD3	ENSG00000134775
rs75001583	chr2:134988228	-1.30292	N	chr2:134991024	6	intergenic	.	.	.
rs557959960	chr1:180601667	-1.30292	N	chr1:180905694	NA	intronic	.	XPR1	ENSG00000143324
rs555319479	chr3:42061050	-1.30292	N	N	NA	intergenic	.	.	.
rs571034655	chr19:574413	-1.30292	N	chr19:836144	NA	intronic	.	BSG	ENSG00000172270
rs570790213	chr4:65207468	-1.30292	N	N	NA	intronic	.	TECRL	ENSG00000205678
rs537743328	chr15:92557435	-1.30292	N	N	NA	intronic	.	SLCO3A1	ENSG00000176463
rs187469968	chr1:64056747	-1.30292	N	N	5	intergenic	.	.	.
rs117291869	chr11:126308090	-1.30292	N	chr11:126024042	5	intronic	.	KIRREL3	ENSG00000149571
rs528096406	chr9:101838578	-1.30292	N	N	NA	intergenic	.	.	.
rs139841218	chr7:66462183	-1.30292	N	N	4	intronic	.	TYW1	ENSG00000198874
rs527389861	chr3:119041821	-1.30292	N	N	NA	intronic	.	ARHGAP31	ENSG00000031081
rs545248606	chr19:16553892	-1.30292	N	chr19:16548375	NA	intronic	.	EPS15L1	ENSG00000127527
rs554294526	chr3:69775269	-1.30292	N	N	NA	intergenic	.	.	.
rs554294527	chr4:95455278	-1.30292	N	N	NA	intronic	.	PDLIM5	ENSG00000163110
rs143242104	chr15:63190158	-1.30292	N	chr15:62830704	5	intergenic	.	.	.
rs552393989	chr7:151386623	-1.30292	N	N	NA	intronic	.	PRKAG2	ENSG00000106617
rs190540977	chr4:186521195	-1.30292	N	N	5	intronic	.	SORBS2	ENSG00000154556
rs563301923	chr17:17834450	-1.30292	N	chr17:17707105	NA	intronic	.	TOM1L2	ENSG00000175662
rs76404226	chr2:134986103	-1.30292	N	chr2:134991024	4	intergenic	.	.	.
rs11905290	chr20:36711965	-1.30292	N	chr20:36895860	4	intronic	.	RPRD1B	ENSG00000101413
rs191003050	chr6:43740513	-1.30292	N	chr6:43693094	2b	intronic	.	VEGFA	ENSG00000112715
rs189150449	chr12:32993018	-1.30292	N	N	4	intronic	.	PKP2	ENSG00000057294
rs77239349	chr10:75011046	-1.30292	N	N	7	ncRNA_intronic	.	MRPS16	ENSG00000182180
rs193185375	chr3:37073692	-1.30292	N	N	7	intronic	.	MLH1	ENSG00000076242
rs141411663	chr2:43310813	-1.30292	N	chr2:43762195	2b	intergenic	.	.	.
rs557479871	chr10:88441399	-1.30292	N	N	NA	exonic	synonymous	LDB3	ENSG00000122367
rs73018548	chr2:169339657	-1.30292	N	chr2:169707552	7	intronic	.	CERS6	ENSG00000172292
rs553183993	chr3:38583742	-1.30292	N	N	NA	intergenic	.	.	.
rs189312298	chr13:75971836	-1.30292	N	N	3a	intronic	.	TBC1D4	ENSG00000136111
rs547420686	chr10:116406701	-1.30292	N	N	NA	intronic	.	ABLIM1	ENSG00000099204
rs139332468	chr3:50648376	-1.30292	N	chr3:50160109	2a	intronic	.	CISH	ENSG00000114737
rs191991760	chr7:151296947	-1.30292	N	N	2b	intronic	.	PRKAG2	ENSG00000106617
rs546483858	chr3:123065243	-1.30292	N	chr3:123105721	NA	intronic	.	ADCY5	ENSG00000173175
rs7123836	chr11:107995903	-1.30292	N	chr11:108341864	4	intronic	.	ACAT1	ENSG00000075239
rs572038637	chr1:226489286	-1.30292	N	chr1:226914734	NA	intronic	.	LIN9	ENSG00000183814
rs555046191	chr3:159568860	-1.30292	N	chr3:159637678	NA	intronic	.	IQCJ-SCHIP1	ENSG00000250588
rs552703454	chr10:105676971	-1.30292	N	N	NA	intronic	.	OBFC1	ENSG00000107960
rs574619077	chr2:106023827	-1.30292	N	chr2:106433909	NA	intronic	.	FHL2	ENSG00000115641
rs552271036	chr12:124019333	-1.30292	N	chr12:124019055	NA	intergenic	.	.	.
rs562488402	chr5:78804136	-1.30292	N	N	NA	intronic	.	HOMER1	ENSG00000152413
rs399760	chr5:41264563	-1.30292	Y	N	7	intergenic	.	.	.
rs12502803	chr4:95446586	-1.30292	N	N	6	intronic	.	PDLIM5	ENSG00000163110
rs531236133	chr4:114561404	-1.30292	N	N	NA	intronic	.	CAMK2D	ENSG00000145349
rs535891685	chr18:32717630	-1.30292	N	N	NA	intronic	.	MAPRE2	ENSG00000166974
rs572108480	chr3:192321779	-1.30292	N	N	NA	intronic	.	FGF12	ENSG00000114279
rs115045573	chr2:33705753	-1.30292	N	N	5	intronic	.	RASGRP3	ENSG00000152689
rs569951865	chr10:112522433	-1.30292	N	N	NA	intronic	.	RBM20	ENSG00000203867
rs481145	chr3:187664598	-1.30292	Y	chr3:187652724	4	intergenic	.	.	.
rs55864320	chr16:30077277	-1.30292	N	chr16:30471109	4	intronic	.	ALDOA	ENSG00000149925
rs527508570	chr4:174912153	-1.30292	N	N	NA	intergenic	.	.	.
rs531377604	chr2:198361834	-1.30292	N	chr2:198544183	NA	intronic	.	HSPD1	ENSG00000144381
rs145485803	chr5:41420894	-1.30292	N	N	4	intronic	.	PLCXD3	ENSG00000182836
rs539803249	chr17:17941776	-1.30292	N	chr17:17707105	NA	intronic	.	ATPAF2	ENSG00000171953
rs147456187	chr1:64168736	-1.30292	N	N	6	intergenic	.	.	.
rs540130064	chr3:66420394	-1.30292	N	N	NA	intronic	.	SLC25A26	ENSG00000144741
rs181476379	chr2:198832867	-1.30292	N	chr2:198544183	7	intronic	.	PLCL1	ENSG00000115896
rs10224210	chr7:151413194	-1.30292	Y	N	5	intronic	.	PRKAG2	ENSG00000106617
rs186698517	chr17:1620896	-1.30292	N	chr17:2014984	4	intronic	.	WDR81	ENSG00000167716
rs541054779	chr7:136558143	-1.30292	N	N	NA	intronic	.	CHRM2	ENSG00000181072
rs190168487	chr6:45955170	-1.30292	N	chr6:45569863	5	intronic	.	CLIC5	ENSG00000112782
rs552615182	chr1:65638908	-1.30292	N	chr1:65848034	NA	intronic	.	AK4	ENSG00000162433
rs75101076	chr7:157182895	-1.30292	N	N	4	intronic	.	DNAJB6	ENSG00000105993
rs554320534	chr3:187010084	-1.30292	N	chr3:186629144	NA	upstream	.	.	.
rs568489683	chr2:238807528	-1.30292	N	chr2:238873673	NA	intronic	.	RAMP1	ENSG00000132329
rs58296327	chr22:18593682	-1.30292	N	chr22:19058146	4	intronic	.	TUBA8	ENSG00000183785
rs534818271	chr22:33999106	-1.30292	N	N	NA	intronic	.	LARGE	ENSG00000133424
rs536888505	chr16:47007548	-1.30292	N	N	NA	UTR5	.	DNAJA2	ENSG00000069345
rs574020500	chr20:43202943	-1.30292	N	chr20:43042364	NA	intronic	.	PKIG	ENSG00000168734
rs112979151	chr10:116409318	-1.30292	N	N	5	intronic	.	ABLIM1	ENSG00000099204
rs576451300	chr1:117460060	-1.30292	N	chr1:117544331	NA	intronic	.	PTGFRN	ENSG00000134247
rs574950641	chr3:178385413	-1.30292	N	N	NA	ncRNA_intronic	.	KCNMB2	ENSG00000197584
rs564437083	chr11:2324600	-1.30292	N	chr11:2320013	NA	intronic	.	TSPAN32	ENSG00000064201
rs564321116	chr16:82746988	-1.30292	N	N	NA	intronic	.	CDH13	ENSG00000140945
rs113579781	chr4:47765869	-1.30292	N	N	7	intronic	.	CORIN	ENSG00000145244
rs191035008	chr14:55043262	-1.30292	N	N	5	intronic	.	SAMD4A	ENSG00000020577
rs190043087	chr2:135079093	-1.30292	N	chr2:134991024	7	intronic	.	MGAT5	ENSG00000152127
rs549772591	chr18:25659786	-1.30292	N	N	NA	intronic	.	CDH2	ENSG00000170558
rs545335737	chr19:46273628	-1.30292	N	chr19:46359794	NA	UTR3	.	DMPK	ENSG00000104936
rs183055711	chr10:86189330	-1.30292	N	N	5	intronic	.	CCSER2	ENSG00000107771
rs547360016	chr3:179375961	-1.30292	N	N	NA	intronic	.	USP13	ENSG00000058056
rs559501261	chr14:55186280	-1.30292	N	N	NA	intronic	.	SAMD4A	ENSG00000020577
rs567608394	chr4:65173530	-1.30292	N	N	NA	intronic	.	TECRL	ENSG00000205678
rs532278585	chr2:63822319	-1.30292	N	N	NA	intronic	.	MDH1	ENSG00000014641
rs59147046	chr1:65636072	-1.30292	N	chr1:65848034	5	intronic	.	AK4	ENSG00000162433
rs555413971	chr8:134549155	-1.30292	N	chr8:134103953	NA	intronic	.	ST3GAL1	ENSG00000008513
rs551740500	chr10:116404636	-1.30292	N	N	NA	intronic	.	ABLIM1	ENSG00000099204
rs534005120	chr1:217309432	-1.30292	N	N	NA	intronic	.	ESRRG	ENSG00000196482
rs535877845	chr1:184944574	-1.30292	N	chr1:185391167	NA	upstream	.	.	.
rs28478140	chr4:186604234	-1.30292	Y	N	6	intronic	.	SORBS2	ENSG00000154556
rs9892694	chr17:55190221	-1.30292	N	chr17:55463857	7	intronic	.	AKAP1	ENSG00000121057
rs555413979	chr3:167772372	-1.30292	N	N	NA	intronic	.	GOLIM4	ENSG00000173905
rs545407184	chr13:24126701	-1.30292	N	N	NA	intergenic	.	.	.
rs189854150	chr6:3912620	-1.30292	N	N	4	intergenic	.	.	.
rs192447084	chr2:40545469	-1.30292	N	N	5	intronic	.	SLC8A1	ENSG00000183023
rs569530365	chr9:71347840	-1.30292	N	N	NA	intronic	.	PIP5K1B	ENSG00000107242
rs569967009	chr3:12673283	-1.30292	N	chr3:12267780	NA	intronic	.	RAF1	ENSG00000132155
rs565400244	chr2:106020471	-1.30292	N	chr2:106433909	NA	intronic	.	FHL2	ENSG00000115641
rs369277291	chr8:125377715	-1.30292	N	N	6	intronic	.	TMEM65	ENSG00000164983
rs138663668	chr1:237392959	-1.30292	N	N	5	intronic	.	RYR2	ENSG00000198626
rs569348878	chr5:155755939	-1.30292	N	N	NA	intronic	.	SGCD	ENSG00000170624
rs557826350	chr11:8553095	-1.30292	N	chr11:8823493	NA	intronic	.	STK33	ENSG00000130413
rs115711730	chr6:150516854	-1.30292	N	chr6:150373194	7	intronic	.	PPP1R14C	ENSG00000198729
rs141359817	chr1:237295828	-1.30292	N	N	6	intronic	.	RYR2	ENSG00000198626
rs529232076	chr2:159988386	-1.30292	N	chr2:160345024	NA	intronic	.	TANC1	ENSG00000115183
rs551296618	chr13:32839133	-1.30292	N	N	NA	intronic	.	FRY	ENSG00000073910
rs538273791	chr10:18637837	-1.30292	N	chr10:18266410	NA	intronic	.	CACNB2	ENSG00000165995
rs554437819	chr4:84457805	-1.30292	N	chr4:84159219	NA	exonic	synonymous	AGPAT9	ENSG00000138678
rs575134132	chr2:63818798	-1.30292	N	N	NA	intronic	.	MDH1	ENSG00000014641
rs182549770	chr3:66549465	-1.30292	N	N	5	intronic	.	LRIG1	ENSG00000144749
rs532264465	chr6:140400107	-1.30292	N	N	NA	ncRNA_intronic	.	.	.
rs369226115	chr6:150492226	-1.30292	N	chr6:150373194	7	intronic	.	PPP1R14C	ENSG00000198729
rs558526661	chr13:30884102	-1.30292	N	chr13:31079184	NA	intergenic	.	.	.
rs537740007	chr5:137071424	-1.30292	N	N	NA	UTR5	.	KLHL3	ENSG00000146021
rs548351514	chr2:40600394	-1.30292	N	N	NA	intronic	.	SLC8A1	ENSG00000183023
rs74412200	chr12:50505797	-1.30292	N	chr12:50599709	4	UTR5	.	COX14	ENSG00000178449
rs541723663	chr2:220492724	-1.30292	N	chr2:220049128	NA	exonic	nonsynonymous	SLC4A3	ENSG00000114923
rs571927072	chr7:73097890	-1.30292	N	chr7:73029437	NA	upstream	.	.	.
rs80226067	chr3:171364967	-1.30292	N	chr3:171408531	3a	intronic	.	PLD1	ENSG00000075651
rs548477872	chr9:38065953	-1.30292	N	chr9:38196117	NA	intronic	.	SHB	ENSG00000107338
rs7944670	chr11:72880613	-1.30292	N	chr11:72943483	5	intergenic	.	.	.
rs549929899	chr2:238769133	-1.30292	N	chr2:238873673	NA	intronic	.	RAMP1	ENSG00000132329
rs553859901	chr7:150884054	-1.30292	N	N	NA	exonic	nonsynonymous	ASB10	ENSG00000146926
rs569886219	chr2:88390882	-1.30292	N	N	NA	intronic	.	SMYD1	ENSG00000115593
rs560656724	chr18:33876729	-1.30292	N	N	NA	upstream	.	.	.
rs185236203	chr6:10720936	-1.30292	N	chr6:10526373	2b	intergenic	.	.	.
rs190424380	chr2:64089218	-1.30292	N	N	7	intronic	.	UGP2	ENSG00000169764
rs537093616	chr8:142429784	-1.30292	N	chr8:142329460	NA	intergenic	.	PTP4A3	ENSG00000184489
rs575206393	chr2:40643862	-1.30292	N	N	NA	intronic	.	SLC8A1	ENSG00000183023
rs538539480	chr5:149974502	-1.30292	N	chr5:149875731	NA	intergenic	.	.	.
rs554461292	chr15:85381569	-1.30292	N	chr15:85178270	NA	intronic	.	ALPK3	ENSG00000136383
rs12021936	chr1:85665734	-1.30292	N	N	5	intronic	.	SYDE2	ENSG00000097096
rs149619187	chr9:101722408	-1.30292	N	N	6	intronic	.	COL15A1	ENSG00000204291
rs117995476	chr18:56256687	-1.30292	N	chr18:56395588	7	intronic	.	ALPK2	ENSG00000198796
rs116436819	chr22:36864611	-1.30292	N	chr22:36545826	6	intronic	.	TXN2	ENSG00000100348
rs531597842	chr12:94251507	-1.30292	N	chr12:94536803	NA	intergenic	.	.	.
rs564531885	chr7:158651093	-1.30292	N	N	NA	intronic	.	WDR60	ENSG00000126870
rs184805543	chr5:175115339	-1.30292	N	N	5	intergenic	.	.	.
rs576365325	chr6:76194991	-1.30292	N	N	NA	intronic	.	FILIP1	ENSG00000118407
rs114309061	chr2:40633871	-1.30292	N	N	4	intronic	.	SLC8A1	ENSG00000183023
rs534943504	chr20:42772588	-1.30292	N	chr20:42660286	NA	intronic	.	JPH2	ENSG00000149596
rs8015220	chr14:32871958	-1.30292	N	N	7	intronic	.	AKAP6	ENSG00000151320
rs4404463	chr3:58522023	-1.30292	N	chr3:58036811	4	intronic	.	ACOX2	ENSG00000168306
rs371406742	chr15:35961187	-1.30292	N	N	7	ncRNA_intronic	.	.	.
rs192314042	chr19:39110397	-1.30292	N	chr19:38925079	3a	intronic	.	EIF3K	ENSG00000178982
rs571284127	chr8:52415032	-1.30292	N	N	NA	intronic	.	PXDNL	ENSG00000147485
rs563630453	chr11:119239257	-1.30292	N	chr11:118747576	NA	intronic	.	USP2	ENSG00000036672
rs545803098	chr9:38046585	-1.30292	N	chr9:38196117	NA	intronic	.	SHB	ENSG00000107338
rs369577737	chr1:236850964	-1.30292	N	N	5	intronic	.	ACTN2	ENSG00000077522
rs142746672	chr15:100027302	-1.30292	N	N	4	intergenic	.	.	.
rs564433372	chr1:198122958	-1.30292	N	chr1:197814823	NA	intergenic	.	.	.
rs568612311	chr4:174912469	-1.30292	N	N	NA	intergenic	.	.	.
rs544754115	chr12:81331244	-1.30292	N	N	NA	intronic	.	LIN7A	ENSG00000111052
rs141717457	chr1:228545672	-1.30292	N	N	2b	intronic	.	OBSCN	ENSG00000154358
rs557282021	chr2:159900997	-1.30292	N	chr2:160345024	NA	intronic	.	TANC1	ENSG00000115183
rs189391347	chr3:119390086	-1.30292	N	chr3:119736594	5	intronic	.	COX17	ENSG00000138495
rs17737822	chr14:55237857	-1.30292	N	N	6	intronic	.	SAMD4A	ENSG00000020577
rs549159246	chr8:124659742	-1.30292	N	N	NA	intronic	.	KLHL38	ENSG00000175946
rs557282024	chr11:16808018	-1.30292	N	chr11:16618307	NA	intergenic	.	.	.
rs184375977	chr11:66823368	-1.30292	N	chr11:66855593	4	upstream	.	.	.
rs75033456	chr9:71356580	-1.30292	N	N	5	intronic	.	PIP5K1B	ENSG00000107242
rs577381668	chr10:116278438	-1.30292	N	N	NA	intronic	.	ABLIM1	ENSG00000099204
rs557434136	chr2:40721272	-1.30292	N	N	NA	intronic	.	SLC8A1	ENSG00000183023
rs554552218	chr15:92441151	-1.30292	N	N	NA	intronic	.	SLCO3A1	ENSG00000176463
rs182214369	chr1:57149031	-1.30292	N	chr1:56905524	7	intronic	.	PRKAA2	ENSG00000162409
rs140511129	chr2:207318121	-1.30292	N	N	5	intronic	.	ADAM23	ENSG00000114948
rs543039292	chr3:48076260	-1.30292	N	chr3:48388170	NA	intronic	.	MAP4	ENSG00000047849
rs146618945	chr20:36780007	-1.30292	N	chr20:36895860	4	intronic	.	TGM2	ENSG00000198959
rs558843060	chr13:20699467	-1.30292	N	N	NA	intergenic	.	.	.
rs577564574	chr3:69956303	-1.30292	N	N	NA	intronic	.	MITF	ENSG00000187098
rs534062859	chr18:19749578	-1.30292	N	N	NA	UTR5	.	GATA6	ENSG00000141448
rs534062858	chr1:20355911	-1.30292	N	chr1:19981023	NA	intergenic	.	.	.
rs116344296	chr19:13065911	-1.30292	N	chr19:13176728	5	intronic	.	GADD45GIP1	ENSG00000179271
rs549016783	chr7:158658119	-1.30292	N	N	NA	intronic	.	WDR60	ENSG00000126870
rs563415540	chr7:151361264	-1.30292	N	N	NA	intronic	.	PRKAG2	ENSG00000106617
rs147817377	chr11:45874305	-1.30292	N	N	4	intronic	.	CRY2	ENSG00000121671
rs549454450	chr15:65042894	-1.30292	N	chr15:64672002	NA	intronic	.	RBPMS2	ENSG00000166831
rs549342664	chr17:17753342	-1.30292	N	chr17:17707105	NA	intronic	.	TOM1L2	ENSG00000175662
rs3129977	chr6:30745800	-1.30292	N	N	5	intergenic	.	.	.
rs3129975	chr6:30732054	-1.30292	N	N	3a	intergenic	.	.	.
rs142316719	chr3:167580481	-1.30292	N	N	5	intergenic	.	.	.
rs3129978	chr6:30746331	-1.30292	N	N	5	intergenic	.	.	.
rs547203614	chr5:156974453	-1.30292	N	chr5:156655015	NA	intronic	.	ADAM19	ENSG00000135074
rs563957506	chr3:167770687	-1.30292	N	N	NA	intronic	.	GOLIM4	ENSG00000173905
rs150423830	chr10:112546610	-1.30292	N	N	5	intronic	.	RBM20	ENSG00000203867
rs375878959	chr19:57988754	-1.30292	N	N	2b	UTR5	.	ZNF772	ENSG00000197128
rs138898022	chr7:35484861	-1.30292	N	N	5	intergenic	.	.	.
rs560365952	chr20:24484464	-1.30292	N	N	NA	intronic	.	SYNDIG1	ENSG00000101463
rs559116279	chr5:127870366	-1.30292	N	chr5:127487603	NA	intronic	.	FBN2	ENSG00000138829
rs145055845	chr10:123883258	-1.30292	N	N	5	intronic	.	TACC2	ENSG00000138162
rs185992114	chr10:88447894	-1.30292	N	N	5	intronic	.	LDB3	ENSG00000122367
rs570829182	chr12:19293615	-1.30292	N	N	NA	intronic	.	PLEKHA5	ENSG00000052126
rs147967708	chr13:76357753	-1.30292	N	N	5	intronic	.	LMO7	ENSG00000136153
rs1430845	chr8:125629822	-1.30292	N	N	7	intronic	.	MTSS1	ENSG00000170873
rs11598720	chr10:93350812	-1.30292	N	chr10:93650603	4	ncRNA_intronic	.	.	.
rs149503221	chr15:92345853	-1.30292	N	N	6	intergenic	.	.	.
rs185378821	chr1:237337335	-1.30292	N	N	6	intronic	.	RYR2	ENSG00000198626
rs139927972	chr3:159322234	-1.30292	N	chr3:159637678	4	intronic	.	IQCJ-SCHIP1	ENSG00000250588
rs73750638	chr6:82433030	-1.30292	N	chr6:82463478	7	intergenic	.	.	.
rs564806918	chr19:41944981	-1.30292	N	N	NA	intronic	.	ATP5SL	ENSG00000105341
rs534089020	chr19:1241461	-1.30292	N	chr19:836144	NA	upstream	.	.	.
rs565698505	chr3:66526852	-1.30292	N	N	NA	intronic	.	LRIG1	ENSG00000144749
rs144249942	chr8:145157471	-1.30292	N	chr8:144989466	6	intronic	.	SHARPIN	ENSG00000179526
rs564362153	chr2:40430113	-1.30292	N	N	NA	ncRNA_intronic	.	SLC8A1	ENSG00000183023
rs559393240	chr9:5450959	-1.30292	N	chr9:5843615	NA	intronic	.	CD274	ENSG00000120217
rs559393242	chr12:120973378	-1.30292	N	chr12:121194862	NA	intronic	.	RNF10	ENSG00000022840
rs542130894	chr1:226492389	-1.30292	N	chr1:226914734	NA	intronic	.	LIN9	ENSG00000183814
rs190821379	chr9:14031339	-1.30292	N	chr9:13676533	3a	intergenic	.	.	.
rs182678114	chr5:80531216	-1.30292	N	N	5	ncRNA_intronic	.	CKMT2	ENSG00000131730
rs543749576	chr8:22859534	-1.30292	N	chr8:22436681	NA	intronic	.	RHOBTB2	ENSG00000008853
rs142349444	chr11:126243931	-1.30292	N	chr11:126024042	4	intronic	.	ST3GAL4	ENSG00000110080
rs539343829	chr6:166795817	-1.30292	N	N	NA	intronic	.	MPC1	ENSG00000060762
rs541616845	chr5:111666351	-1.30292	N	N	NA	intronic	.	EPB41L4A	ENSG00000129595
rs549845937	chr16:31442409	-1.30292	N	chr16:31015877	NA	intergenic	.	.	.
rs150804139	chr14:55135397	-1.30292	N	N	6	intronic	.	SAMD4A	ENSG00000020577
rs576622116	chr1:198126661	-1.30292	N	chr1:197814823	NA	intronic	.	NEK7	ENSG00000151414
rs576995234	chr20:30175370	-1.30292	N	chr20:30401407	NA	intergenic	.	.	.
rs531775341	chr8:19459943	-1.30292	N	chr8:19871320	NA	UTR5	.	CSGALNACT1	ENSG00000147408
rs563235823	chr14:94442713	-1.30292	N	chr14:94008080	NA	intronic	.	ASB2	ENSG00000100628
rs186079793	chr12:68047023	-1.30292	N	N	5	intronic	.	DYRK2	ENSG00000127334
rs529305379	chr1:156641201	-1.30292	N	N	NA	exonic	nonsynonymous	NES	ENSG00000132688
rs73303681	chr12:33046588	-1.30292	N	N	4	intronic	.	PKP2	ENSG00000057294
rs182371741	chr1:202374725	-1.30292	N	N	5	intronic	.	PPP1R12B	ENSG00000077157
rs561093805	chr22:47081087	-1.30292	N	chr22:46615376	NA	UTR3	.	CERK	ENSG00000100422
rs570571652	chr6:17284806	-1.30292	N	N	NA	intronic	.	RBM24	ENSG00000112183
rs113804285	chr13:30002728	-1.30292	N	N	2b	intronic	.	MTUS2	ENSG00000132938
rs190946815	chr8:97292358	-1.30292	N	N	7	intronic	.	PTDSS1	ENSG00000156471
rs559879748	chr19:571425	-1.30292	N	chr19:836144	NA	UTR5	.	BSG	ENSG00000172270
rs575749487	chr9:567381	-1.30292	N	chr9:288414	NA	intronic	.	KANK1	ENSG00000107104
rs11746523	chr5:157003095	-1.30292	N	chr5:156655015	4	upstream	.	.	.
rs16830156	chr2:134932196	-1.30292	N	chr2:134991024	7	intergenic	.	.	.
rs142129709	chr1:120161320	-1.30292	N	N	5	downstream	.	.	.
rs114188670	chr9:740373	-1.30292	N	chr9:288414	7	intronic	.	KANK1	ENSG00000107104
rs541756915	chr12:70013935	-1.30292	N	chr12:69744014	NA	intergenic	.	.	.
rs550542441	chr15:83475265	-1.30292	N	N	NA	upstream	.	.	.
rs76702196	chr9:116340957	-1.30292	N	chr9:116085822	2b	intronic	.	RGS3	ENSG00000138835
rs185189024	chr4:141935369	-1.30292	N	N	3a	intronic	.	RNF150	ENSG00000170153
rs551617468	chr3:171359331	-1.30292	N	chr3:171408531	NA	intronic	.	PLD1	ENSG00000075651
rs367729011	chr22:51021237	-1.30292	N	chr22:50628937	2a	ncRNA_exonic	.	CHKB	ENSG00000100288
rs555859205	chr9:740944	-1.30292	N	chr9:288414	NA	intronic	.	KANK1	ENSG00000107104
rs556220105	chr22:47044500	-1.30292	N	chr22:46615376	NA	intronic	.	GRAMD4	ENSG00000075240
rs142209349	chr20:42765275	-1.30292	N	chr20:42660286	5	intronic	.	JPH2	ENSG00000149596
rs547097119	chr1:205463029	-1.30292	N	chr1:205676263	NA	intergenic	.	.	.
rs188610615	chr5:157001021	-1.30292	N	chr5:156655015	5	intronic	.	ADAM19	ENSG00000135074
rs550457308	chr22:32461397	-1.30292	N	N	NA	intronic	.	SLC5A1	ENSG00000100170
rs567210960	chr19:51869070	-1.30292	N	chr19:52314161	NA	intronic	.	ETFB	ENSG00000105379
rs539116439	chr6:3919453	-1.30292	N	N	NA	intergenic	.	.	.
rs540983576	chr9:71589611	-1.30292	N	N	NA	ncRNA_intronic	.	PIP5K1B	ENSG00000107242
rs547427075	chr19:45981982	-1.30292	N	chr19:45766729	NA	intergenic	.	.	.
rs533614628	chr7:31923789	-1.30292	N	N	NA	intronic	.	PDE1C	ENSG00000154678
rs562128402	chr8:97284767	-1.30292	N	N	NA	intronic	.	PTDSS1	ENSG00000156471
rs546079457	chr3:122692071	-1.30292	N	chr3:123105721	NA	intronic	.	SEMA5B	ENSG00000082684
rs143063067	chr9:97790701	-1.30292	N	chr9:98243868	2b	intronic	.	C9orf3	ENSG00000148120
rs185675511	chr9:85886726	-1.30292	N	N	3a	intronic	.	FRMD3	ENSG00000172159
rs142112088	chr1:237365012	-1.30292	N	N	4	intronic	.	RYR2	ENSG00000198626
rs528754195	chr4:47825294	-1.30292	N	N	NA	intronic	.	CORIN	ENSG00000145244
rs140368959	chr15:35960355	-1.30292	N	N	2b	ncRNA_intronic	.	.	.
rs77424522	chr8:11584440	-1.30292	N	chr8:11836514	4	intronic	.	GATA4	ENSG00000136574
rs370724970	chr12:3384908	-1.30292	N	chr12:3020644	4	intronic	.	TSPAN9	ENSG00000011105
rs375304051	chr3:123061200	-1.30292	N	chr3:123105721	4	intronic	.	ADCY5	ENSG00000173175
rs544107230	chr7:49664452	-1.30292	N	chr7:49989818	NA	intergenic	.	.	.
rs143151382	chr2:84686579	-1.30292	N	N	2a	UTR5	.	SUCLG1	ENSG00000163541
rs540536866	chr15:63333464	-1.30292	N	chr15:63791228	NA	intergenic	.	.	.
rs181304429	chr12:32954229	-1.30292	N	N	5	intronic	.	PKP2	ENSG00000057294
rs183557613	chr2:106113098	-1.30292	N	chr2:106433909	5	intergenic	.	.	.
rs1650313	chr12:21806308	-1.30292	N	N	4	intronic	.	LDHB	ENSG00000111716
rs534086580	chr2:197431843	-1.30292	N	chr2:196974333	NA	intronic	.	HECW2	ENSG00000138411
rs12569628	chr10:89576736	-1.30292	N	chr10:89681458	4	intronic	.	ATAD1	ENSG00000138138
rs533462710	chr4:95409448	-1.30292	N	N	NA	intronic	.	PDLIM5	ENSG00000163110
rs540416798	chr11:107992390	-1.30292	N	chr11:108341864	NA	exonic	synonymous	ACAT1	ENSG00000075239
rs551103625	chr3:46902578	-1.30292	N	chr3:47184055	NA	intronic	.	MYL3	ENSG00000160808
rs559772241	chr10:92744682	-1.30292	N	N	NA	ncRNA_intronic	.	.	.
rs36182786	chr3:66168319	-1.30292	N	N	7	intronic	.	SLC25A26	ENSG00000144741
rs200463103	chr22:19398313	-1.30292	N	chr22:19058146	5	intronic	.	HIRA	ENSG00000100084
rs527441702	chr3:123110501	-1.30292	N	chr3:123105721	NA	intronic	.	ADCY5	ENSG00000173175
rs2497725	chr10:116313037	-1.30292	N	N	7	intronic	.	ABLIM1	ENSG00000099204
rs2497724	chr10:116311390	-1.30292	N	N	4	intronic	.	ABLIM1	ENSG00000099204
rs2497727	chr10:116314035	-1.30292	N	N	7	intronic	.	ABLIM1	ENSG00000099204
rs2497726	chr10:116313154	-1.30292	N	N	7	intronic	.	ABLIM1	ENSG00000099204
rs150260967	chr13:75943121	-1.30292	N	N	7	intronic	.	TBC1D4	ENSG00000136111
rs141914936	chr18:33885377	-1.30292	N	N	5	intronic	.	FHOD3	ENSG00000134775
rs542683623	chr6:129532724	-1.30292	N	N	NA	intronic	.	LAMA2	ENSG00000196569
rs186116361	chr3:194202019	-1.30292	N	chr3:194138782	4	intergenic	.	.	.
rs2497729	chr10:116314448	-1.30292	N	N	7	intronic	.	ABLIM1	ENSG00000099204
rs2497728	chr10:116314281	-1.30292	N	N	7	intronic	.	ABLIM1	ENSG00000099204
rs563741527	chr10:73974785	-1.30292	N	chr10:73520632	NA	intronic	.	ASCC1	ENSG00000138303
rs541967707	chr19:1384634	-1.30292	N	chr19:1132637	NA	intronic	.	NDUFS7	ENSG00000115286
rs111543314	chr1:237246331	-1.30292	N	N	7	intronic	.	RYR2	ENSG00000198626
rs279552	chr3:9976159	-1.30292	N	chr3:9511975	4	exonic	synonymous	CRELD1	ENSG00000163703
rs548403174	chr9:648104	-1.30292	N	chr9:288414	NA	intronic	.	KANK1	ENSG00000107104
rs447920	chr6:4382809	-1.30292	N	N	4	intergenic	.	.	.
rs555208170	chr17:45283831	-1.30292	N	chr17:45329477	NA	intergenic	.	.	.
rs184152316	chr12:3326358	-1.30292	N	chr12:3020644	5	intronic	.	TSPAN9	ENSG00000011105
rs116324581	chr8:142424692	-1.30292	N	chr8:142329460	2b	intergenic	.	PTP4A3	ENSG00000184489
rs148635306	chr18:48201031	-1.30292	N	chr18:48147793	2b	intronic	.	MAPK4	ENSG00000141639
rs555101845	chr19:41939287	-1.30292	N	N	NA	exonic	synonymous	ATP5SL	ENSG00000105341
rs538767028	chr5:71726076	-1.30292	N	chr5:72112421	NA	intergenic	.	.	.
rs538767029	chr12:57633795	-1.30292	N	chr12:57493727	NA	intronic	.	NDUFA4L2	ENSG00000185633
rs140974053	chr5:41314310	-1.30292	N	N	7	intronic	.	PLCXD3	ENSG00000182836
rs181337750	chr16:66961597	-1.30292	N	chr16:67377216	5	intergenic	.	.	.
rs186248097	chr5:52406461	-1.30292	N	N	5	ncRNA_intronic	.	.	.
rs577747000	chr2:229184004	-1.30292	N	N	NA	intergenic	.	.	.
rs543724346	chr9:14199304	-1.30292	N	chr9:14161670	NA	intronic	.	NFIB	ENSG00000147862
rs188341570	chr3:48072634	-1.30292	N	chr3:48388170	5	intronic	.	MAP4	ENSG00000047849
rs527952970	chr5:41526301	-1.30292	N	N	NA	intergenic	.	.	.
rs537682146	chr3:123140367	-1.30292	N	chr3:123105721	NA	intronic	.	ADCY5	ENSG00000173175
rs542937735	chr6:13009355	-1.30292	N	N	NA	intronic	.	.	.
rs538791282	chr7:56038368	-1.30292	N	chr7:56068714	NA	intronic	.	GBAS	ENSG00000146729
rs552791120	chr4:95442125	-1.30292	N	N	NA	intronic	.	PDLIM5	ENSG00000163110
rs138413438	chr3:38768212	-1.30292	N	N	5	exonic	nonsynonymous	SCN10A	ENSG00000185313
rs150585034	chr5:171023817	-1.30292	N	N	4	intergenic	.	.	.
rs539336427	chr9:95949319	-1.30292	N	chr9:95684697	NA	intronic	.	WNK2	ENSG00000165238
rs184231864	chr1:6293348	-1.30292	N	N	5	intronic	.	ICMT	ENSG00000116237
rs533887936	chr5:156185207	-1.30292	N	chr5:156442784	NA	intronic	.	SGCD	ENSG00000170624
rs570319260	chr17:45283113	-1.30292	N	chr17:45329477	NA	intergenic	.	.	.
rs783781	chr5:148663119	-1.30292	N	chr5:148198999	6	intronic	.	AFAP1L1	ENSG00000157510
rs142105602	chr13:42188343	-1.30292	N	chr13:41688401	2b	intronic	.	VWA8	ENSG00000102763
rs527982614	chr4:114495793	-1.30292	N	N	NA	intronic	.	CAMK2D	ENSG00000145349
rs536741042	chr3:66167621	-1.30292	N	N	NA	intronic	.	SLC25A26	ENSG00000144741
rs150128564	chr1:85313090	-1.30292	N	N	4	intronic	.	LPAR3	ENSG00000171517
rs556479473	chr7:115994254	-1.30292	N	chr7:116357368	NA	intergenic	.	.	.
rs545121828	chr2:242577437	-1.30292	N	chr2:242421866	NA	intronic	.	ATG4B	ENSG00000168397
rs11574502	chr14:24601171	-1.30292	N	N	5	intronic	.	FITM1	ENSG00000139914
rs547359318	chr5:148660953	-1.30292	N	chr5:148198999	NA	intronic	.	AFAP1L1	ENSG00000157510
rs150039353	chr2:169588784	-1.30292	N	chr2:169707552	5	intronic	.	CERS6	ENSG00000172292
rs78524867	chr12:630373	-1.30292	N	chr12:711662	5	intronic	.	B4GALNT3	ENSG00000139044
rs369810583	chr2:27293265	-1.30292	N	chr2:27295885	5	UTR3	.	AGBL5	ENSG00000084693
rs116456250	chr6:43741726	-1.30292	N	chr6:43693094	4	intronic	.	VEGFA	ENSG00000112715
rs561097465	chr2:73051009	-1.30292	N	N	NA	intronic	.	EXOC6B	ENSG00000144036
rs587715505	chr1:145383024	-1.30292	N	N	NA	intronic	.	.	.
rs569201224	chr1:237427714	-1.30292	N	N	NA	intronic	.	RYR2	ENSG00000198626
rs536243254	chr5:128300665	-1.30292	N	N	NA	upstream	.	.	.
rs529004097	chr11:126237374	-1.30292	N	chr11:126024042	NA	intronic	.	ST3GAL4	ENSG00000110080
rs532080020	chr14:65347334	-1.30292	N	chr14:65564703	NA	intergenic	.	.	.
rs539905537	chr17:48242989	-1.30292	N	N	NA	upstream	.	.	.
rs17203098	chr6:123961647	-1.30292	N	N	5	intergenic	.	.	.
rs562593478	chr5:115697481	-1.30292	N	N	NA	intergenic	.	.	.
rs558701512	chr1:236685672	-1.30292	N	N	NA	intronic	.	LGALS8	ENSG00000116977
rs567524374	chr4:95467456	-1.30292	N	N	NA	intronic	.	PDLIM5	ENSG00000163110
rs531125910	chr1:237304874	-1.30292	N	N	NA	intronic	.	RYR2	ENSG00000198626
rs551121352	chr7:115996412	-1.30292	N	chr7:116357368	NA	intergenic	.	.	.
rs427025	chr5:127772115	-1.30292	N	chr5:127487603	7	intronic	.	FBN2	ENSG00000138829
rs572338393	chr9:715541	-1.30292	N	chr9:288414	NA	intronic	.	KANK1	ENSG00000107104
rs572147761	chr1:206876324	-1.30292	N	chr1:206968955	NA	intronic	.	MAPKAPK2	ENSG00000162889
rs561212473	chr3:196008051	-1.30292	N	chr3:196501413	NA	intronic	.	PCYT1A	ENSG00000161217
rs180821406	chr17:55186810	-1.30292	N	chr17:55463857	2b	intronic	.	AKAP1	ENSG00000121057
rs531426466	chr20:42780725	-1.30292	N	chr20:42660286	NA	intronic	.	JPH2	ENSG00000149596
rs559889586	chr2:106007845	-1.30292	N	chr2:106433909	NA	intronic	.	FHL2	ENSG00000115641
rs3131915	chr5:172660894	-1.30292	N	chr5:173075213	4	intronic	.	NKX2-5	ENSG00000183072
rs3131916	chr5:172657155	-1.30292	N	chr5:173075213	2b	intergenic	.	.	.
rs530160688	chr3:178386731	-1.30292	N	N	NA	ncRNA_intronic	.	KCNMB2	ENSG00000197584
rs16882830	chr5:53742260	-1.30292	N	N	5	intergenic	.	.	.
rs10866652	chr5:171000465	-1.30292	Y	N	5	intergenic	.	.	.
rs115402743	chr12:638057	-1.30292	N	chr12:711662	5	intronic	.	B4GALNT3	ENSG00000139044
rs116280264	chr11:113740265	-1.30292	N	chr11:113984489	6	intronic	.	USP28	ENSG00000048028
rs61704957	chr5:41526432	-1.30292	N	N	5	intergenic	.	.	.
rs542189883	chr14:55037189	-1.30292	N	N	NA	intronic	.	SAMD4A	ENSG00000020577
rs148842080	chr12:81272555	-1.30292	N	N	5	intronic	.	LIN7A	ENSG00000111052
rs144590404	chr13:24462559	-1.30292	N	N	5	intronic	.	MIPEP	ENSG00000027001
rs527432210	chr4:174451247	-1.30292	N	N	NA	UTR5	.	HAND2	ENSG00000164107
rs138901197	chr20:19760487	-1.30292	N	N	4	intergenic	.	.	.
rs189069612	chr9:2662508	-1.30292	N	chr9:2622278	4	intergenic	.	.	.
rs573965688	chr5:175138273	-1.30292	N	N	NA	intergenic	.	.	.
rs531829531	chr1:64169269	-1.30292	N	N	NA	intergenic	.	.	.
rs560222535	chr1:236853994	-1.30292	N	N	NA	intronic	.	ACTN2	ENSG00000077522
rs190588947	chr16:3072172	-1.30292	N	chr16:3521071	4	UTR3	.	TNFRSF12A	ENSG00000006327
rs544012232	chr9:97573714	-1.30292	N	N	NA	intronic	.	C9orf3	ENSG00000148120
rs117115831	chr12:6187788	-1.30292	N	chr12:6499533	4	intronic	.	VWF	ENSG00000110799
rs191725737	chr9:103343112	-1.30292	N	N	7	intronic	.	MURC	ENSG00000170681
rs149175938	chr6:45984367	-1.30292	N	chr6:45569863	5	intronic	.	CLIC5	ENSG00000112782
rs551497644	chr3:122698586	-1.30292	N	chr3:123105721	NA	intronic	.	SEMA5B	ENSG00000082684
rs549113449	chr4:47754975	-1.30292	N	N	NA	intronic	.	CORIN	ENSG00000145244
rs57880648	chr1:205774518	-1.30292	N	chr1:205676263	4	intronic	.	SLC41A1	ENSG00000133065
rs188821220	chr5:170853738	-1.30292	N	N	5	intronic	.	FGF18	ENSG00000156427
rs147894363	chr11:34273568	-1.30292	N	chr11:33903609	5	intronic	.	ABTB2	ENSG00000166016
rs558825138	chr6:16206904	-1.30292	N	N	NA	intergenic	.	.	.
rs929519	chr12:110736061	-1.30292	N	chr12:111133088	5	intronic	.	ATP2A2	ENSG00000174437
rs929518	chr12:110735815	-1.30292	N	chr12:111133088	5	intronic	.	ATP2A2	ENSG00000174437
rs192318360	chr2:40545204	-1.30292	N	N	3a	intronic	.	SLC8A1	ENSG00000183023
rs547040189	chr19:48281956	-1.30292	N	N	NA	UTR5	.	SEPW1	ENSG00000178980
rs13109690	chr4:124813849	-1.30292	Y	N	4	ncRNA_intronic	.	.	.
rs115818139	chr6:123960676	-1.30292	N	N	6	intergenic	.	.	.
rs561222363	chr19:46791997	-1.30292	N	chr19:47100565	NA	intergenic	.	.	.
rs3936058	chr3:124771877	-1.30292	N	N	2b	intronic	.	HEG1	ENSG00000173706
rs554915347	chr8:29954896	-1.30292	N	chr8:30280630	NA	ncRNA_intronic	.	LEPROTL1	ENSG00000104660
rs140545092	chr10:78385791	-1.30292	N	N	7	intergenic	.	.	.
rs566832954	chr19:14682275	-1.30292	N	chr19:14499477	NA	intronic	.	NDUFB7	ENSG00000099795
rs57106620	chr12:3309955	-1.30292	N	chr12:3020644	4	intronic	.	TSPAN9	ENSG00000011105
rs574271242	chr16:68279993	-1.30292	N	chr16:68138091	NA	intronic	.	PLA2G15	ENSG00000103066
rs193142331	chr7:136594051	-1.30292	N	N	7	ncRNA_intronic	.	CHRM2	ENSG00000181072
rs112723482	chr3:42144022	-1.30292	N	N	4	intronic	.	TRAK1	ENSG00000182606
rs181828766	chr2:106038725	-1.30292	N	chr2:106433909	7	intronic	.	FHL2	ENSG00000115641
rs548029812	chr10:123781123	-1.30292	N	N	NA	intronic	.	TACC2	ENSG00000138162
rs200917628	chr9:116356835	-1.30292	N	chr9:116085822	2b	intronic	.	RGS3	ENSG00000138835
rs373895449	chr2:101712376	-1.30292	N	chr2:101778319	7	intronic	.	TBC1D8	ENSG00000204634
rs143322446	chr11:112837422	-1.30292	N	N	5	intronic	.	NCAM1	ENSG00000149294
rs555756236	chr2:179604062	-1.30292	N	N	NA	exonic	nonsynonymous	TTN	ENSG00000155657
rs193198313	chr3:119134908	-1.30292	N	N	6	exonic	nonsynonymous	ARHGAP31	ENSG00000031081
rs188737654	chr2:192705330	-1.30292	N	chr2:192522423	4	intronic	.	SDPR	ENSG00000168497
rs533670455	chr11:1784034	-1.30292	N	chr11:1874221	NA	intronic	.	CTSD	ENSG00000117984
rs74827130	chr10:88433542	-1.30292	N	N	5	intronic	.	LDB3	ENSG00000122367
rs141258018	chr2:179632619	-1.30292	N	N	5	exonic	nonsynonymous	TTN	ENSG00000155657
rs138589598	chr6:26225403	-1.30292	N	N	3a	exonic	synonymous	HIST1H3E	ENSG00000196966
rs193237056	chr10:18694639	-1.30292	N	chr10:18266410	7	intronic	.	CACNB2	ENSG00000165995
rs79552576	chr1:46484054	-1.30292	N	chr1:46513012	6	intronic	.	MAST2	ENSG00000086015
rs564348043	chr3:124740043	-1.30292	N	N	NA	intronic	.	HEG1	ENSG00000173706
rs115065069	chr12:2611571	-1.30292	N	chr12:3020644	5	intronic	.	CACNA1C	ENSG00000151067
rs147219641	chr8:101444962	-1.30292	N	N	4	intergenic	.	.	.
rs559261898	chr2:167349980	-1.30292	N	N	NA	intergenic	.	.	.
rs548614731	chr8:142423477	-1.30292	N	chr8:142329460	NA	intergenic	.	PTP4A3	ENSG00000184489
rs139158112	chr18:56204943	-1.30292	N	chr18:56395588	4	exonic	nonsynonymous	ALPK2	ENSG00000198796
rs541919232	chr1:116300689	-1.30292	N	N	NA	intronic	.	CASQ2	ENSG00000118729
rs145683188	chr3:135746855	-1.30292	N	N	6	intronic	.	PPP2R3A	ENSG00000073711
rs139499803	chr6:13075972	-1.30292	N	N	5	intronic	.	.	.
rs567109786	chr8:17473641	-1.30292	N	N	NA	intronic	.	PDGFRL	ENSG00000104213
rs527965624	chr1:202402177	-1.30292	N	N	NA	intronic	.	PPP1R12B	ENSG00000077157
rs529751877	chr7:131238079	-1.30292	N	chr7:130742066	NA	intronic	.	PODXL	ENSG00000128567
rs571129616	chr15:85892096	-1.30292	N	chr15:86294211	NA	intergenic	.	.	.
rs184886286	chr6:41016682	-1.30292	N	chr6:41054262	5	intergenic	.	.	.
rs530316673	chr19:42495231	-1.30292	N	chr19:42767593	NA	intronic	.	ATP1A3	ENSG00000105409
rs527435843	chr2:160020321	-1.30292	N	chr2:160345024	NA	intronic	.	TANC1	ENSG00000115183
rs558318958	chr3:138086953	-1.30292	N	N	NA	intronic	.	MRAS	ENSG00000158186
rs150319787	chr22:34303371	-1.30292	N	N	7	intronic	.	LARGE	ENSG00000133424
rs543340388	chr2:33765213	-1.30292	N	N	NA	intronic	.	RASGRP3	ENSG00000152689
rs574149182	chr14:73183630	-1.30292	N	chr14:73414316	NA	intronic	.	DPF3	ENSG00000205683
rs544923225	chr10:123931150	-1.30292	N	N	NA	intronic	.	TACC2	ENSG00000138162
rs79581242	chr9:139622041	-1.30292	N	chr9:139934107	4	ncRNA_intronic	.	.	.
rs566326743	chr12:3239903	-1.30292	N	chr12:3020644	NA	intronic	.	TSPAN9	ENSG00000011105
rs540715472	chr1:41229486	-1.30292	N	chr1:41356780	NA	intronic	.	NFYC	ENSG00000066136
rs78694802	chr10:116373523	-1.30292	N	N	5	intronic	.	ABLIM1	ENSG00000099204
rs545423116	chr4:186070677	-1.30292	N	N	NA	UTR3	.	SLC25A4	ENSG00000151729
rs566257212	chr16:4284843	-1.30292	N	chr16:4476089	NA	intronic	.	SRL	ENSG00000185739
rs143338216	chr8:105601312	-1.30292	N	N	2b	upstream	.	.	.
rs12642645	chr4:23934551	-1.30292	N	N	5	intergenic	.	.	.
rs569651413	chr8:90996678	-1.30292	N	N	NA	intronic	.	NBN	ENSG00000104320
rs139661594	chr15:85957999	-1.30292	N	chr15:86294211	2b	intronic	.	AKAP13	ENSG00000170776
rs183803581	chr14:33032261	-1.30292	N	N	7	intronic	.	AKAP6	ENSG00000151320
rs7040869	chr9:101835148	-1.30292	N	N	5	intergenic	.	.	.
rs10903953	chr10:3114654	-1.30292	N	N	2b	intronic	.	PFKP	ENSG00000067057
rs552880462	chr1:216978879	-1.30292	N	N	NA	intronic	.	ESRRG	ENSG00000196482
rs78263424	chr9:112560108	-1.30292	N	chr9:112722330	5	intronic	.	PALM2-AKAP2	ENSG00000157654
rs72860993	chr4:75942198	-1.30292	N	N	6	intronic	.	PARM1	ENSG00000169116
rs537562286	chr18:32669510	-1.30292	N	N	NA	intronic	.	MAPRE2	ENSG00000166974
rs574756839	chr20:43181681	-1.30292	N	chr20:43042364	NA	intronic	.	PKIG	ENSG00000168734
rs546200452	chr2:198743779	-1.30292	N	chr2:198544183	NA	intronic	.	PLCL1	ENSG00000115896
rs528633562	chr9:97811198	-1.30292	N	chr9:98243868	NA	intronic	.	C9orf3	ENSG00000148120
rs576231013	chr11:22748894	-1.30292	N	N	NA	intronic	.	GAS2	ENSG00000148935
rs374171088	chr8:87528834	-1.30292	N	chr8:87169049	7	intronic	.	CPNE3	ENSG00000085719
rs549382848	chr8:2075408	-1.30292	N	N	NA	intronic	.	MYOM2	ENSG00000036448
rs144544426	chr10:93393896	-1.30292	N	chr10:93650603	6	intergenic	.	.	.
rs143656414	chr12:32994345	-1.30292	N	N	5	intronic	.	PKP2	ENSG00000057294
rs564772138	chr20:36709761	-1.30292	N	chr20:36895860	NA	intronic	.	RPRD1B	ENSG00000101413
rs541739875	chr7:142960036	-1.30292	N	chr7:143081942	NA	upstream	.	.	.
rs533144231	chr22:39626536	-1.30292	N	chr22:39840130	NA	intronic	.	PDGFB	ENSG00000100311
rs72860998	chr4:75944098	-1.30292	N	N	6	intronic	.	PARM1	ENSG00000169116
rs202209267	chr18:25757076	-1.30292	N	N	4	UTR5	.	CDH2	ENSG00000170558
rs562918197	chr1:180530572	-1.30292	N	chr1:180905694	NA	ncRNA_intronic	.	.	.
rs535016846	chr12:2088825	-1.30292	N	N	NA	intronic	.	DCP1B	ENSG00000151065
rs201131368	chr2:198732404	-1.30292	N	chr2:198544183	5	intronic	.	PLCL1	ENSG00000115896
rs539449888	chr1:1342220	-1.30292	N	N	NA	intronic	.	MRPL20	ENSG00000242485
rs556046197	chr3:159559252	-1.30292	N	chr3:159637678	NA	intronic	.	IQCJ-SCHIP1	ENSG00000250588
rs114056733	chr7:150663519	-1.30292	N	chr7:150278589	2b	intronic	.	KCNH2	ENSG00000055118
rs77043614	chr7:101601431	-1.30292	N	chr7:101880795	5	intronic	.	CUX1	ENSG00000257923
rs145165655	chr10:112451308	-1.30292	N	chr10:111969919	5	intronic	.	RBM20	ENSG00000203867
rs17881821	chr11:64951403	-1.30292	N	chr11:65429936	4	intronic	.	CAPN1	ENSG00000014216
rs372540876	chr1:184859312	-1.30292	N	chr1:185067805	4	exonic	synonymous	FAM129A	ENSG00000135842
rs12055064	chr5:175096895	-1.30292	N	N	5	intronic	.	HRH2	ENSG00000113749
rs142480844	chr5:41509735	-1.30292	N	N	5	intronic	.	PLCXD3	ENSG00000182836
rs188218832	chr8:2001569	-1.30292	N	N	3a	intronic	.	MYOM2	ENSG00000036448
rs181289955	chr3:188065361	-1.30292	N	chr3:188441161	7	intronic	.	LPP	ENSG00000145012
rs557825875	chr10:18687517	-1.30292	N	chr10:18266410	NA	intronic	.	CACNB2	ENSG00000165995
rs537459414	chr6:17984383	-1.30292	N	N	NA	intronic	.	KIF13A	ENSG00000137177
rs530975251	chr18:25754631	-1.30292	N	N	NA	intronic	.	CDH2	ENSG00000170558
rs545316954	chr12:93717518	-1.30292	N	chr12:94144175	NA	ncRNA_intronic	.	.	.
rs551347043	chr8:97287782	-1.30292	N	N	NA	intronic	.	PTDSS1	ENSG00000156471
rs537696228	chr4:159733468	-1.30292	N	N	NA	intronic	.	FNIP2	ENSG00000052795
rs549363254	chr1:237173339	-1.30292	N	N	NA	intergenic	.	.	.
rs572590369	chr6:145693019	-1.30292	N	N	NA	intergenic	.	.	.
rs192645808	chr1:150984504	-1.30292	N	chr1:150595537	6	intronic	.	PRUNE	ENSG00000143363
rs564150762	chr5:126344508	-1.30292	N	chr5:126091428	NA	intronic	.	2020-03-03	ENSG00000173926
rs139016663	chr18:25645504	-1.30292	N	N	4	intronic	.	CDH2	ENSG00000170558
rs549506425	chr17:79213579	-1.30292	N	chr17:79402603	NA	intronic	.	C17orf89	ENSG00000224877
rs7903945	chr10:11790759	-1.30292	N	N	7	intronic	.	ECHDC3	ENSG00000134463
rs13208056	chr6:17278809	-1.30292	N	N	2b	intergenic	.	.	.
rs191769727	chr15:92441909	-1.30292	N	N	6	intronic	.	SLCO3A1	ENSG00000176463
rs561781788	chr1:232725830	-1.30292	N	N	NA	intergenic	.	.	.
rs575958648	chr12:117497783	-1.30292	N	N	NA	intronic	.	TESC	ENSG00000088992
rs544091523	chr2:134888171	-1.30292	N	chr2:134991024	NA	intergenic	.	.	.
rs547107862	chr2:159852742	-1.30292	N	chr2:160345024	NA	intronic	.	TANC1	ENSG00000115183
rs561203057	chr2:192710206	-1.30292	N	chr2:192522423	NA	intronic	.	SDPR	ENSG00000168497
rs563318369	chr9:696381	-1.30292	N	chr9:288414	NA	intronic	.	KANK1	ENSG00000107104
rs546446732	chr5:154860345	-1.30292	N	N	NA	intergenic	.	.	.
rs566283531	chr5:136957506	-1.30292	N	N	NA	UTR3	.	KLHL3	ENSG00000146021
rs117793765	chr3:122690695	-1.30292	N	chr3:123105721	7	intronic	.	SEMA5B	ENSG00000082684
rs567324936	chr11:47208995	-1.30292	N	chr11:47454152	NA	upstream	.	.	.
rs565245489	chr2:159954414	-1.30292	N	chr2:160345024	NA	intronic	.	TANC1	ENSG00000115183
rs11196760	chr10:116238535	-1.30292	N	N	7	intronic	.	ABLIM1	ENSG00000099204
rs11196761	chr10:116238844	-1.30292	N	N	5	intronic	.	ABLIM1	ENSG00000099204
rs76098106	chr14:55120828	-1.30292	N	N	4	intronic	.	SAMD4A	ENSG00000020577
rs558265127	chr4:120056879	-1.30292	N	chr4:120264996	NA	upstream	.	.	.
rs547605602	chr14:99945691	-1.30292	N	N	NA	intronic	.	SETD3	ENSG00000183576
rs187990949	chr3:66495040	-1.30292	N	N	4	intronic	.	LRIG1	ENSG00000144749
rs553883858	chr4:108923717	-1.30292	N	N	NA	intronic	.	HADH	ENSG00000138796
rs568619942	chr2:11599297	-1.30292	N	N	NA	intronic	.	E2F6	ENSG00000169016
rs193247181	chr5:78989917	-1.30292	N	N	5	intronic	.	CMYA5	ENSG00000164309
rs187990941	chr7:80310776	-1.30292	N	N	4	intergenic	.	.	.
rs573933076	chr6:34725613	-1.30292	N	chr6:34785079	NA	intronic	.	SNRPC	ENSG00000124562
rs528353614	chr17:55929656	-1.30292	N	chr17:55463857	NA	intergenic	.	.	.
rs9492291	chr6:129605437	-1.30292	N	N	5	intronic	.	LAMA2	ENSG00000196569
rs537182862	chr4:152726060	-1.30292	N	chr4:152342190	NA	intergenic	.	.	.
rs565438835	chr1:165602948	-1.30292	N	N	NA	intronic	.	MGST3	ENSG00000143198
rs535600354	chr9:116350110	-1.30292	N	chr9:116085822	NA	intronic	.	RGS3	ENSG00000138835
rs587608120	chr3:50316910	-1.30292	N	chr3:50160109	NA	intronic	.	LSMEM2	ENSG00000179564
rs182917580	chr8:11535000	-1.30292	N	chr8:11836514	2b	intronic	.	.	.
rs576018475	chr2:207309572	-1.30292	N	N	NA	intronic	.	ADAM23	ENSG00000114948
rs535500769	chr12:3352182	-1.30292	N	chr12:3020644	NA	intronic	.	TSPAN9	ENSG00000011105
rs150381533	chr9:111880099	-1.30292	N	N	4	intronic	.	TMEM245	ENSG00000106771
rs564835814	chr18:25736339	-1.30292	N	N	NA	intronic	.	CDH2	ENSG00000170558
rs144328355	chr2:101721442	-1.30292	N	chr2:101778319	5	intronic	.	TBC1D8	ENSG00000204634
rs547447667	chr7:44176013	-1.30292	N	N	NA	intergenic	.	.	.
rs535583070	chr3:123053222	-1.30292	N	chr3:123105721	NA	intronic	.	ADCY5	ENSG00000173175
rs565352032	chr6:75954129	-1.30292	N	N	NA	upstream	.	.	.
rs74649453	chr3:188054276	-1.30292	N	chr3:188441161	5	intronic	.	LPP	ENSG00000145012
rs536512763	chr2:159851388	-1.30292	N	chr2:160345024	NA	intronic	.	TANC1	ENSG00000115183
rs561500004	chr14:34402643	-1.30292	N	N	NA	intronic	.	EGLN3	ENSG00000129521
rs569674008	chr6:45980080	-1.30292	N	chr6:45569863	NA	intronic	.	CLIC5	ENSG00000112782
rs149110214	chr3:66162875	-1.30292	N	N	5	intronic	.	SLC25A26	ENSG00000144741
rs200987913	chr8:124664751	-1.30292	N	N	7	exonic	nonsynonymous	KLHL38	ENSG00000175946
rs536468918	chr2:241308929	-1.30292	N	chr2:241563739	NA	intergenic	.	.	.
rs547562945	chr13:27977369	-1.30292	N	chr13:28455266	NA	intergenic	.	.	.
rs182197322	chr4:120062564	-1.30292	N	chr4:120264996	6	intronic	.	MYOZ2	ENSG00000172399
rs70914	chr6:44194001	-1.30292	N	chr6:43804571	3a	intronic	.	SLC29A1	ENSG00000112759
rs140786743	chr12:3319217	-1.30292	N	chr12:3020644	7	intronic	.	TSPAN9	ENSG00000011105
rs527390140	chr11:72880047	-1.30292	N	chr11:72943483	NA	intergenic	.	.	.
rs572053170	chr16:4258006	-1.30292	N	chr16:4476089	NA	intronic	.	SRL	ENSG00000185739
rs372200829	chr5:156962054	-1.30292	N	chr5:156655015	4	intronic	.	ADAM19	ENSG00000135074
rs10168760	chr2:64881017	-1.30292	N	N	4	UTR5	.	SERTAD2	ENSG00000179833
rs549733406	chr2:198731198	-1.30292	N	chr2:198544183	NA	intronic	.	PLCL1	ENSG00000115896
rs149636020	chr3:123101878	-1.30292	N	chr3:123105721	5	intronic	.	ADCY5	ENSG00000173175
rs374112471	chr3:69871081	-1.30292	N	N	7	intronic	.	MITF	ENSG00000187098
rs191680614	chr3:188041495	-1.30292	N	chr3:188441161	5	intronic	.	LPP	ENSG00000145012
rs539672858	chr10:91242462	-1.30292	N	chr10:91002804	NA	intronic	.	SLC16A12	ENSG00000152779
rs138343293	chr2:169590509	-1.30292	N	chr2:169707552	6	intronic	.	CERS6	ENSG00000172292
rs550986562	chr10:121430844	-1.30292	N	N	NA	intronic	.	BAG3	ENSG00000151929
rs568443407	chr6:137537347	-1.30292	N	chr6:137082948	NA	intronic	.	IFNGR1	ENSG00000027697
rs571339427	chr1:206807940	-1.30292	N	chr1:206968955	NA	upstream	.	.	.
rs146702069	chr10:74008187	-1.30292	N	chr10:73520632	4	intergenic	.	.	.
rs538703846	chr2:238875620	-1.30292	N	chr2:238873673	NA	ncRNA_exonic	.	UBE2F	ENSG00000184182
rs569943069	chr2:64078950	-1.30292	N	N	NA	intronic	.	UGP2	ENSG00000169764
rs187244799	chr1:11947477	-1.30292	N	chr1:12246175	5	intergenic	.	.	.
rs150759028	chr1:151114913	-1.30292	N	N	4	intronic	.	SEMA6C	ENSG00000143434
rs150666448	chr13:32804081	-1.30292	N	N	6	intronic	.	FRY	ENSG00000073910
rs556880823	chr6:141882542	-1.30292	N	N	NA	intergenic	.	.	.
rs575695316	chr15:63348284	-1.30292	N	chr15:63791228	NA	intronic	.	TPM1	ENSG00000140416
rs143149862	chr9:739260	-1.30292	N	chr9:288414	5	intronic	.	KANK1	ENSG00000107104
rs143149865	chr1:12051708	-1.30292	N	chr1:12246175	7	intronic	.	MFN2	ENSG00000116688
rs368563345	chr10:91224677	-1.30292	N	chr10:91002804	6	ncRNA_intronic	.	SLC16A12	ENSG00000152779
rs75679500	chr4:23863071	-1.30292	N	N	5	intronic	.	PPARGC1A	ENSG00000109819
rs13400029	chr2:3582069	-1.30292	N	N	7	intergenic	.	.	.
rs552861519	chr15:63290346	-1.30292	N	chr15:62830704	NA	intergenic	.	.	.
rs111506730	chr11:119226769	-1.30292	N	chr11:118747576	5	UTR3	.	USP2	ENSG00000036672
rs140551571	chr1:237265913	-1.30292	N	N	7	intronic	.	RYR2	ENSG00000198626
rs200171263	chr8:134570497	-1.30292	N	chr8:134103953	4	intronic	.	ST3GAL1	ENSG00000008513
rs117621013	chr15:92482648	-1.30292	N	N	3a	intronic	.	SLCO3A1	ENSG00000176463
rs41277501	chr22:43093189	-1.30292	N	chr22:43549739	5	intronic	.	.	.
rs138468236	chr4:95327096	-1.30292	N	N	6	intergenic	.	.	.
rs542147461	chr5:65901565	-1.30292	N	N	NA	intronic	.	MAST4	ENSG00000069020
rs549464936	chr22:38839092	-1.30292	N	N	NA	intronic	.	KCNJ4	ENSG00000168135
rs541679934	chr13:42189143	-1.30292	N	N	NA	exonic	synonymous	VWA8	ENSG00000102763
rs577669799	chr3:38559772	-1.30292	N	N	NA	intronic	.	EXOG	ENSG00000157036
rs552194662	chr18:56245471	-1.30292	N	chr18:56395588	NA	intronic	.	ALPK2	ENSG00000198796
rs551745926	chr5:117896050	-1.30292	N	N	NA	ncRNA_intronic	.	.	.
rs191039763	chr5:150604791	-1.30292	N	chr5:150567017	4	intergenic	.	.	.
rs554663994	chr20:62132179	-1.30292	N	chr20:62216808	NA	intergenic	.	.	.
rs139908075	chr14:67826897	-1.30292	N	N	2b	upstream	.	EIF2S1	ENSG00000134001
rs541191438	chr2:134880904	-1.30292	N	chr2:134991024	NA	intergenic	.	.	.
rs112467638	chr12:20599467	-1.30292	N	chr12:20578881	7	intronic	.	PDE3A	ENSG00000172572
rs183913203	chr12:56053967	-1.30292	N	chr12:56375137	4	intergenic	.	.	.
rs565486352	chr12:49180670	-1.30292	N	chr12:49080698	NA	intronic	.	ADCY6	ENSG00000174233
rs548076322	chr17:74712972	-1.30292	N	chr17:74710128	NA	intronic	.	JMJD6	ENSG00000070495
rs139231642	chr15:78497648	-1.30292	N	N	5	intronic	.	ACSBG1	ENSG00000103740
rs11676474	chr2:88391743	-1.30292	N	N	3a	intronic	.	SMYD1	ENSG00000115593
rs540606207	chr7:123300574	-1.30292	N	N	NA	intronic	.	LMOD2	ENSG00000170807
rs551924159	chr2:54198152	-1.30292	N	N	NA	upstream	.	.	.
rs541349215	chr12:21928844	-1.30292	N	N	NA	intergenic	.	.	.
rs149388210	chr12:114833485	-1.30292	N	N	2b	intronic	.	TBX5	ENSG00000089225
rs557070890	chr2:238776921	-1.30292	N	chr2:238873673	NA	intronic	.	RAMP1	ENSG00000132329
rs117941469	chr10:71077465	-1.30292	N	chr10:70607580	2b	intronic	.	HK1	ENSG00000156515
rs549360482	chr1:31844289	-1.30292	N	chr1:31377743	NA	intronic	.	FABP3	ENSG00000121769
rs76938739	chr1:206837285	-1.30292	N	chr1:206968955	2b	intergenic	.	.	.
rs150542030	chr3:49213275	-1.30292	N	chr3:49267435	5	UTR3	.	KLHDC8B	ENSG00000185909
rs4315015	chr10:62059091	-1.30292	N	N	3a	intronic	.	ANK3	ENSG00000151150
rs201554456	chr1:206808914	-1.30292	N	chr1:206968955	4	UTR5	.	DYRK3	ENSG00000143479
rs144849237	chr10:51566056	-1.30292	N	N	4	intronic	.	NCOA4	ENSG00000138293
rs543994492	chr1:36623021	-1.30292	N	chr1:36880829	NA	intronic	.	MAP7D1	ENSG00000116871
rs541658926	chr16:4744587	-1.30292	N	chr16:4476089	NA	intronic	.	NUDT16L1	ENSG00000168101
rs566937266	chr20:62587658	-1.30292	N	chr20:62693378	NA	exonic	nonsynonymous	UCKL1	ENSG00000198276
rs529605347	chr3:39228734	-1.30292	N	chr3:39307162	NA	exonic	nonsynonymous	XIRP1	ENSG00000168334
rs7743724	chr6:34725478	-1.30292	N	chr6:34785079	2b	intronic	.	SNRPC	ENSG00000124562
rs551716369	chr5:167370551	-1.30292	N	N	NA	intronic	.	TENM2	ENSG00000145934
rs184516670	chr10:18816761	-1.30292	N	N	5	intronic	.	CACNB2	ENSG00000165995
rs534970766	chr21:26979553	-1.30292	N	N	NA	intronic	.	MRPL39	ENSG00000154719
rs138659247	chr4:140738455	-1.30292	N	N	6	intronic	.	MAML3	ENSG00000196782
rs190535713	chr10:3138237	-1.30292	N	N	2b	intronic	.	PFKP	ENSG00000067057
rs550258188	chr20:24445738	-1.30292	N	N	NA	intergenic	.	.	.
rs112099201	chr10:123910829	-1.30292	N	N	5	intronic	.	TACC2	ENSG00000138162
rs538213421	chr19:49656070	-1.30292	N	chr19:49459104	NA	intronic	.	HRC	ENSG00000130528
rs143176074	chr22:33998982	-1.30292	N	N	7	intronic	.	LARGE	ENSG00000133424
rs147807257	chr12:4379646	-1.30292	N	chr12:4334295	3a	ncRNA_intronic	.	.	.
rs144953066	chr16:63650693	-1.30292	N	N	7	intergenic	.	.	.
rs192485354	chr18:3181216	-1.30292	N	N	5	intronic	.	MYOM1	ENSG00000101605
rs563177147	chr5:31641654	-1.30292	N	N	NA	intergenic	.	.	.
rs537924433	chr2:159825253	-1.30292	N	N	NA	UTR5	.	TANC1	ENSG00000115183
rs141022881	chr4:24107263	-1.30292	N	N	2b	intergenic	.	.	.
rs562813945	chr16:4291924	-1.30292	N	chr16:4476089	NA	intronic	.	SRL	ENSG00000185739
rs547204658	chr2:159982654	-1.30292	N	chr2:160345024	NA	intronic	.	TANC1	ENSG00000115183
rs539500294	chr9:97676112	-1.30292	N	N	NA	intronic	.	C9orf3	ENSG00000148120
rs551442016	chr1:167617813	-1.30292	N	chr1:167600842	NA	intronic	.	RCSD1	ENSG00000198771
rs536133579	chr17:55940077	-1.30292	N	chr17:55463857	NA	UTR3	.	CUEDC1	ENSG00000180891
rs112572142	chr3:159386469	-1.30292	N	chr3:159637678	5	intronic	.	IQCJ-SCHIP1	ENSG00000250588
rs531068395	chr2:201984433	-1.30292	N	chr2:202112471	NA	intronic	.	CFLAR	ENSG00000003402
rs117698108	chr12:19293183	-1.30292	N	N	7	intronic	.	PLEKHA5	ENSG00000052126
rs548636653	chr5:78676241	-1.30292	N	N	NA	intronic	.	HOMER1	ENSG00000152413
rs139099410	chr12:642152	-1.30292	N	chr12:711662	4	intronic	.	B4GALNT3	ENSG00000139044
rs150985765	chr15:85383967	-1.30292	N	chr15:85178270	5	exonic	nonsynonymous	ALPK3	ENSG00000136383
rs72831052	chr10:116411679	-1.30292	N	N	5	intronic	.	ABLIM1	ENSG00000099204
rs555833852	chr7:80229359	-1.30292	N	N	NA	intergenic	.	.	.
rs561681767	chr5:126334171	-1.30292	N	chr5:126091428	NA	intronic	.	2020-03-03	ENSG00000173926
rs45463993	chr1:201349914	-1.30292	N	N	5	downstream	.	.	.
rs551271822	chr4:142074201	-1.30292	N	N	NA	intergenic	.	.	.
rs547432165	chr6:123627309	-1.30292	N	N	NA	intronic	.	TRDN	ENSG00000186439
rs146550585	chr13:76379206	-1.30292	N	N	7	intronic	.	LMO7	ENSG00000136153
rs9643575	chr8:67052316	-1.30292	N	chr8:66910531	7	intronic	.	TRIM55	ENSG00000147573
rs564831340	chr4:8317741	-1.30292	N	N	NA	intergenic	.	.	.
rs538788488	chr9:71322060	-1.30292	N	N	NA	intronic	.	PIP5K1B	ENSG00000107242
rs12343505	chr9:112567816	-1.30292	N	chr9:112722330	7	intronic	.	PALM2-AKAP2	ENSG00000157654
rs144722836	chr9:109491878	-1.30292	N	N	7	intergenic	.	.	.
rs569081593	chr3:124764607	-1.30292	N	N	NA	intronic	.	HEG1	ENSG00000173706
rs572164536	chr18:3178412	-1.30292	N	N	NA	intronic	.	MYOM1	ENSG00000101605
rs560392483	chr6:105658075	-1.30292	N	N	NA	intergenic	.	.	.
rs576682758	chr3:42122378	-1.30292	N	N	NA	intergenic	.	.	.
rs538887873	chr4:174450489	-1.30292	N	N	NA	UTR5	.	HAND2	ENSG00000164107
rs186832864	chr17:55952016	-1.30292	N	chr17:55463857	2a	intronic	.	CUEDC1	ENSG00000180891
rs75121202	chr5:65918479	-1.30292	N	N	5	intronic	.	MAST4	ENSG00000069020
rs558357322	chr10:88455889	-1.30292	N	N	NA	intronic	.	LDB3	ENSG00000122367
rs77204728	chr3:48058692	-1.30292	N	chr3:48388170	5	intronic	.	MAP4	ENSG00000047849
rs188516662	chr7:123262840	-1.30292	N	N	2a	ncRNA_intronic	.	ASB15	ENSG00000146809
rs147695851	chr6:5084738	-1.30292	N	N	4	ncRNA_intronic	.	.	.
rs563738988	chr1:116252227	-1.30292	N	N	NA	intronic	.	CASQ2	ENSG00000118729
rs575046409	chr12:124005268	-1.30292	N	chr12:124019055	NA	intronic	.	RILPL1	ENSG00000188026
rs190926501	chr15:96598058	-1.30292	N	N	5	intergenic	.	.	.
rs189615249	chr9:615900	-1.30292	N	chr9:288414	4	intronic	.	KANK1	ENSG00000107104
rs149821710	chr22:39053368	-1.30292	N	chr22:39552075	4	intronic	.	CBY1	ENSG00000100211
rs553222574	chr5:66192690	-1.30292	N	N	NA	intronic	.	MAST4	ENSG00000069020
rs2027253	chr1:237329923	-1.30292	N	N	2b	intronic	.	RYR2	ENSG00000198626
rs186973365	chr8:17475159	-1.30292	N	N	3a	intronic	.	PDGFRL	ENSG00000104213
rs558977612	chr1:60381135	-1.30292	N	N	NA	intronic	.	CYP2J2	ENSG00000134716
rs569416754	chr10:123755629	-1.30292	N	N	NA	intronic	.	TACC2	ENSG00000138162
rs553774855	chr1:193073852	-1.30292	N	N	NA	intronic	.	GLRX2	ENSG00000023572
rs145637871	chr6:82271811	-1.30292	N	chr6:82463478	4	intergenic	.	.	.
rs7306804	chr12:112441089	-1.30292	N	chr12:112212874	7	intronic	.	TMEM116	ENSG00000198270
rs544790905	chr12:3294906	-1.30292	N	chr12:3020644	NA	intronic	.	TSPAN9	ENSG00000011105
rs564355363	chr5:154862683	-1.30292	N	N	NA	intergenic	.	.	.
rs547688481	chr2:33709187	-1.30292	N	N	NA	intronic	.	RASGRP3	ENSG00000152689
rs200814186	chr12:56663950	-1.30292	N	chr12:56375137	4	exonic	nonsynonymous	COQ10A	ENSG00000135469
rs563356188	chr12:33006341	-1.30292	N	N	NA	intronic	.	PKP2	ENSG00000057294
rs563583774	chr6:129819456	-1.30292	N	N	NA	intronic	.	LAMA2	ENSG00000196569
rs11808073	chr1:232729997	-1.30292	N	N	3a	intergenic	.	.	.
rs71411124	chr15:92546482	-1.30292	N	N	5	intronic	.	SLCO3A1	ENSG00000176463
rs573669024	chr4:84205919	-1.30292	N	chr4:83903895	NA	exonic	nonsynonymous	COQ2	ENSG00000173085
rs537354636	chr12:96069673	-1.30292	N	N	NA	intronic	.	NTN4	ENSG00000074527
rs562417231	chr5:139723995	-1.30292	N	N	NA	intronic	.	HBEGF	ENSG00000113070
rs184900459	chr19:30153147	-1.30292	N	N	5	intergenic	.	.	.
rs73159724	chr21:26980383	-1.30292	N	N	5	upstream	.	.	.
rs529060146	chr7:562406	-1.30292	N	N	NA	ncRNA_exonic	.	.	.
rs551179233	chr11:63932450	-1.30292	N	chr11:63974995	NA	intronic	.	MACROD1	ENSG00000133315
rs531905843	chr1:237246204	-1.30292	N	N	NA	intronic	.	RYR2	ENSG00000198626
rs566800293	chr6:145644366	-1.30292	N	N	NA	intergenic	.	.	.
rs566066333	chr14:32938530	-1.30292	N	N	NA	intronic	.	AKAP6	ENSG00000151320
rs543846812	chr17:55919294	-1.30292	N	chr17:55463857	NA	intronic	.	MRPS23	ENSG00000181610
rs557272926	chr4:186580262	-1.30292	N	N	NA	intronic	.	SORBS2	ENSG00000154556
rs148612134	chr7:128378294	-1.30292	N	chr7:128576086	4	intergenic	.	.	.
rs3769048	chr2:238769861	-1.30292	N	chr2:238873673	2b	intronic	.	RAMP1	ENSG00000132329
rs559389684	chr3:69136539	-1.30292	N	N	NA	intronic	.	ARL6IP5	ENSG00000144746
rs3769041	chr2:238773073	-1.30292	N	chr2:238873673	5	intronic	.	RAMP1	ENSG00000132329
rs3769040	chr2:238773254	-1.30292	N	chr2:238873673	5	intronic	.	RAMP1	ENSG00000132329
rs533177026	chr11:130346216	-1.30292	N	N	NA	UTR3	.	ADAMTS15	ENSG00000166106
rs3769042	chr2:238773047	-1.30292	N	chr2:238873673	5	intronic	.	RAMP1	ENSG00000132329
rs3769045	chr2:238772536	-1.30292	N	chr2:238873673	4	intronic	.	RAMP1	ENSG00000132329
rs3769044	chr2:238772729	-1.30292	N	chr2:238873673	5	intronic	.	RAMP1	ENSG00000132329
rs3132139	chr5:172655733	-1.30292	Y	chr5:173075213	2b	intergenic	.	.	.
rs3769046	chr2:238771643	-1.30292	N	chr2:238873673	5	intronic	.	RAMP1	ENSG00000132329
rs190318424	chr3:69774803	-1.30292	N	N	3a	intergenic	.	.	.
rs180849266	chr1:85337258	-1.30292	N	N	5	intronic	.	LPAR3	ENSG00000171517
rs569869889	chr7:35453290	-1.30292	N	N	NA	intergenic	.	.	.
rs180917159	chr7:116645401	-1.30292	N	chr7:116357368	5	intronic	.	ST7	ENSG00000004866
rs185693893	chr16:2010462	-1.30292	N	chr16:2165630	5	intronic	.	NDUFB10	ENSG00000140990
rs150326615	chr3:192353842	-1.30292	N	N	7	intronic	.	FGF12	ENSG00000114279
rs569869882	chr2:174057660	-1.30292	N	N	NA	intronic	.	MLTK	ENSG00000091436
rs587614082	chr1:151115747	-1.30292	N	N	NA	intronic	.	SEMA6C	ENSG00000143434
rs140852796	chr7:158656731	-1.30292	N	N	2a	intronic	.	WDR60	ENSG00000126870
rs540552714	chr11:111957628	-1.30292	N	chr11:111543916	NA	UTR5	.	SDHD	ENSG00000204370
rs530207592	chr10:28969172	-1.30292	N	chr10:28780293	NA	intronic	.	BAMBI	ENSG00000095739
rs141503309	chr8:2001682	-1.30292	N	N	2b	intronic	.	MYOM2	ENSG00000036448
rs183310847	chr16:58447618	-1.30292	N	N	4	intergenic	.	.	.
rs6031406	chr20:42754050	-1.30292	N	chr20:42660286	5	intronic	.	JPH2	ENSG00000149596
rs537227021	chr18:34033109	-1.30292	N	N	NA	intronic	.	FHOD3	ENSG00000134775
rs6031408	chr20:42758347	-1.30292	N	chr20:42660286	7	intronic	.	JPH2	ENSG00000149596
rs186615193	chr1:117458559	-1.30292	N	chr1:117544331	5	intronic	.	PTGFRN	ENSG00000134247
rs376477533	chr1:217313293	-1.30292	N	N	2b	intergenic	.	.	.
rs138876783	chr9:2584452	-1.30292	N	chr9:2622278	6	ncRNA_intronic	.	.	.
rs527805429	chr4:6785151	-1.30292	N	chr4:6969919	NA	intronic	.	KIAA0232	ENSG00000170871
rs145831971	chr9:695080	-1.30292	N	chr9:288414	4	intronic	.	KANK1	ENSG00000107104
rs557018217	chr4:114479028	-1.30292	N	N	NA	intronic	.	CAMK2D	ENSG00000145349
rs570008361	chr16:75150094	-1.30292	N	chr16:75017513	NA	intronic	.	LDHD	ENSG00000166816
rs554767775	chr1:74895821	-1.30292	N	N	NA	intronic	.	TNNI3K	ENSG00000116783
rs141770316	chr9:116225307	-1.30292	N	chr9:116085822	2b	intronic	.	RGS3	ENSG00000138835
rs142284013	chr5:142122624	-1.30292	N	chr5:142612488	7	intergenic	.	.	.
rs552043734	chr6:4359067	-1.30292	N	N	NA	intergenic	.	.	.
rs116081645	chr3:16931907	-1.30292	N	chr3:16911330	6	intronic	.	PLCL2	ENSG00000154822
rs541699592	chr5:126334170	-1.30292	N	chr5:126091428	NA	intronic	.	2020-03-03	ENSG00000173926
rs41313131	chr7:150641283	-1.30292	N	chr7:150278589	3a	downstream	.	.	.
rs558394135	chr4:141865009	-1.30292	N	N	NA	intronic	.	RNF150	ENSG00000170153
rs41313137	chr7:150641557	-1.30292	N	chr7:150278589	4	downstream	.	.	.
rs576188019	chr12:94199449	-1.30292	N	chr12:94536803	NA	intronic	.	CRADD	ENSG00000169372
rs117906876	chr3:37110763	-1.30292	N	N	5	intronic	.	LRRFIP2	ENSG00000093167
rs559084656	chr10:112576171	-1.30292	N	N	NA	intronic	.	RBM20	ENSG00000203867
rs111400802	chr6:118828072	-1.30292	N	N	5	intronic	.	CEP85L	ENSG00000111860
rs538422943	chr1:55024600	-1.30292	N	N	NA	intronic	.	ACOT11	ENSG00000162390
rs181550449	chr1:161283795	-1.30292	N	chr1:161620089	4	upstream	.	.	.
rs539029298	chr9:71559561	-1.30292	N	N	NA	intronic	.	PIP5K1B	ENSG00000107242
rs188458514	chr3:192291050	-1.30292	N	N	7	intronic	.	FGF12	ENSG00000114279
rs12218438	chr10:72646337	-1.30292	N	N	5	intronic	.	PCBD1	ENSG00000166228
rs12439436	chr15:77806768	-1.30292	N	chr15:77313571	6	intergenic	.	.	.
rs571572205	chr10:92685252	-1.30292	N	N	NA	intergenic	.	.	.
rs148438876	chr14:32942914	-1.30292	N	N	2b	intronic	.	AKAP6	ENSG00000151320
rs59565980	chr4:23873876	-1.30292	N	N	7	intronic	.	PPARGC1A	ENSG00000109819
rs190610381	chr7:120486089	-1.30292	N	N	7	intronic	.	TSPAN12	ENSG00000106025
rs190969326	chr10:92673975	-1.30292	N	N	3a	intronic	.	ANKRD1	ENSG00000148677
rs564832860	chr3:66468930	-1.30292	N	N	NA	intronic	.	LRIG1	ENSG00000144749
rs540741068	chr8:142430494	-1.30292	N	chr8:142329460	NA	upstream	.	PTP4A3	ENSG00000184489
rs180812508	chr10:121001981	-1.30292	N	N	4	intronic	.	GRK5	ENSG00000198873
rs576341126	chr17:46969655	-1.30292	N	chr17:47047868	NA	upstream	.	.	.
rs556672222	chr7:35456004	-1.30292	N	N	NA	intergenic	.	.	.
rs540721159	chr8:17933825	-1.30292	N	N	NA	intronic	.	ASAH1	ENSG00000104763
rs550735765	chr9:97788664	-1.30292	N	chr9:98243868	NA	intronic	.	C9orf3	ENSG00000148120
rs537745254	chr17:74696753	-1.30292	N	chr17:74710128	NA	intronic	.	MXRA7	ENSG00000182534
rs560288745	chr2:187469383	-1.30292	N	N	NA	intronic	.	ITGAV	ENSG00000138448
rs370900166	chr8:2000470	-1.30292	N	N	5	intronic	.	MYOM2	ENSG00000036448
rs563764626	chr3:187909505	-1.30292	N	chr3:187652724	NA	intronic	.	.	.
rs183777776	chr6:13005333	-1.30292	N	N	6	intronic	.	.	.
rs567294337	chr14:72398880	-1.30292	N	N	NA	UTR5	.	.	.
rs552221778	chr8:135821510	-1.30292	N	chr8:135747967	NA	intergenic	.	.	.
rs572382593	chr3:196242714	-1.30292	N	chr3:196501413	NA	upstream	.	.	.
rs574155579	chr12:3187484	-1.30292	N	chr12:3020644	NA	intronic	.	TSPAN9	ENSG00000011105
rs182990485	chr8:125408691	-1.30292	N	N	5	intergenic	.	.	.
rs188457894	chr12:56054031	-1.30292	N	chr12:56375137	2c	intergenic	.	.	.
rs141616470	chr6:34761301	-1.30292	N	chr6:34785079	2b	intronic	.	UHRF1BP1	ENSG00000065060
rs566307983	chr2:40698486	-1.30292	N	N	NA	intronic	.	SLC8A1	ENSG00000183023
rs1004065	chr17:4904164	-1.30292	N	chr17:5326162	5	intronic	.	KIF1C	ENSG00000129250
rs114135040	chr7:101505137	-1.30292	N	chr7:101880795	7	intronic	.	CUX1	ENSG00000257923
rs188438206	chr16:21169849	-1.30292	N	chr16:20915247	2b	UTR5	.	DNAH3	ENSG00000158486
rs192299197	chr2:170798159	-1.30292	N	N	5	intronic	.	UBR3	ENSG00000144357
rs554992918	chr1:101573169	-1.30292	N	chr1:101100839	NA	intergenic	.	.	.
rs141112445	chr8:30032365	-1.30292	N	chr8:30280630	4	ncRNA_intronic	.	DCTN6	ENSG00000104671
rs572796842	chr15:86169538	-1.30292	N	chr15:86294211	NA	intronic	.	AKAP13	ENSG00000170776
rs532002503	chr7:101597834	-1.30292	N	chr7:101880795	NA	intronic	.	CUX1	ENSG00000257923
rs10431036	chr11:112047061	-1.30292	N	N	4	intronic	.	BCO2	ENSG00000197580
rs561993196	chr7:16687259	-1.30292	N	chr7:17015156	NA	intronic	.	BZW2	ENSG00000136261
rs536587933	chr10:18752226	-1.30292	N	chr10:18266410	NA	intronic	.	CACNB2	ENSG00000165995
rs542401749	chr13:76279203	-1.30292	N	N	NA	intronic	.	LMO7	ENSG00000136153
rs183317903	chr8:67039784	-1.30292	N	chr8:66910531	6	intronic	.	TRIM55	ENSG00000147573
rs183112721	chr2:207329881	-1.30292	N	N	7	intronic	.	ADAM23	ENSG00000114948
rs543378494	chr12:19334448	-1.30292	N	N	NA	intronic	.	PLEKHA5	ENSG00000052126
rs115810648	chr5:102204581	-1.30292	N	chr5:102118385	6	intronic	.	PAM	ENSG00000145730
rs561855218	chr8:11560012	-1.30292	N	chr8:11836514	NA	intronic	.	.	.
rs575326274	chr13:50701813	-1.30292	N	chr13:50830002	NA	ncRNA_intronic	.	.	.
rs76841829	chr7:35453732	-1.30292	N	N	5	intergenic	.	.	.
rs563346874	chr5:139598497	-1.30292	N	N	NA	intronic	.	CYSTM1	ENSG00000120306
rs139107589	chr18:12364233	-1.30292	N	chr18:12856908	5	intronic	.	AFG3L2	ENSG00000141385
rs537791948	chr7:149321959	-1.30292	N	chr7:148886058	NA	upstream	.	.	.
rs189211293	chr12:49961367	-1.30292	N	N	4	intronic	.	MCRS1	ENSG00000187778
rs545311127	chr9:4741820	-1.30292	N	chr9:4746539	NA	intronic	.	AK3	ENSG00000147853
rs556054841	chr1:202331780	-1.30292	N	N	NA	intronic	.	PPP1R12B	ENSG00000077157
rs548891445	chr5:149997628	-1.30292	N	chr5:149875731	NA	intronic	.	SYNPO	ENSG00000171992
rs8027634	chr15:92482823	-1.30292	N	N	3a	intronic	.	SLCO3A1	ENSG00000176463
rs12115224	chr9:2566190	-1.30292	N	chr9:2622278	5	ncRNA_intronic	.	.	.
rs529328633	chr5:172684052	-1.30292	N	chr5:173075213	NA	intergenic	.	.	.
rs536341891	chr12:111018714	-1.30292	N	chr12:111357727	NA	intronic	.	PPTC7	ENSG00000196850
rs560161370	chr3:39234796	-1.30292	N	chr3:39307162	NA	upstream	.	.	.
rs143310437	chr5:78675938	-1.30292	N	N	7	intronic	.	HOMER1	ENSG00000152413
rs576503365	chr7:116647461	-1.30292	N	chr7:116357368	NA	intronic	.	ST7	ENSG00000004866
rs142610983	chr1:167640478	-1.30292	N	chr1:167600842	7	intronic	.	RCSD1	ENSG00000198771
rs181662214	chr9:109491911	-1.30292	N	N	7	intergenic	.	.	.
rs566641298	chr4:6841396	-1.30292	N	chr4:6969919	NA	intronic	.	KIAA0232	ENSG00000170871
rs560468680	chr4:75896302	-1.30292	N	N	NA	intronic	.	PARM1	ENSG00000169116
rs111849343	chr1:237220041	-1.30292	N	N	5	intronic	.	RYR2	ENSG00000198626
rs145078313	chr13:24246900	-1.30292	N	N	2c	intronic	.	TNFRSF19	ENSG00000127863
rs187646206	chr3:167748716	-1.30292	N	N	5	intronic	.	GOLIM4	ENSG00000173905
rs193013950	chr4:95379394	-1.30292	N	N	7	intronic	.	PDLIM5	ENSG00000163110
rs577847930	chr7:31927883	-1.30292	N	N	NA	intronic	.	PDE1C	ENSG00000154678
rs556847632	chr1:214283918	-1.30292	N	chr1:213937382	NA	intergenic	.	.	.
rs144152858	chr1:41155513	-1.30292	N	chr1:41356780	3a	ncRNA_exonic	.	.	.
rs142590297	chr12:112450519	-1.30292	N	chr12:112212874	4	intronic	.	TMEM116	ENSG00000198270
rs140548627	chr17:932615	-1.30292	N	chr17:1373518	4	intronic	.	ABR	ENSG00000159842
rs368154123	chr8:17931977	-1.30292	N	N	6	intronic	.	ASAH1	ENSG00000104763
rs191764413	chr8:8999493	-1.30292	N	N	5	intronic	.	PPP1R3B	ENSG00000173281
rs139904229	chr5:131550967	-1.30292	N	chr5:131705458	4	intronic	.	P4HA2	ENSG00000072682
rs183919413	chr16:82767834	-1.30292	N	N	5	intronic	.	CDH13	ENSG00000140945
rs557631627	chr4:140839354	-1.30292	N	N	NA	intronic	.	MAML3	ENSG00000196782
rs149780134	chr2:169383291	-1.30292	N	chr2:169707552	4	intronic	.	CERS6	ENSG00000172292
rs549015952	chr6:107781324	-1.30292	N	chr6:107444153	NA	upstream	.	.	.
rs144577982	chr19:5895485	-1.30292	N	chr19:5889645	4	intronic	.	NDUFA11	ENSG00000174886
rs537665104	chr2:173972574	-1.30292	N	N	NA	intronic	.	MLTK	ENSG00000091436
rs531380843	chr2:176046289	-1.30292	N	N	NA	UTR5	.	ATP5G3	ENSG00000154518
rs530531226	chr10:112390214	-1.30292	N	chr10:111969919	NA	intergenic	.	.	.
rs547877960	chr22:34250479	-1.30292	N	N	NA	intronic	.	LARGE	ENSG00000133424
rs17101933	chr1:46484353	-1.30292	N	chr1:46513012	7	intronic	.	MAST2	ENSG00000086015
rs34140538	chr15:65374327	-1.30292	N	chr15:65742390	5	intergenic	.	.	.
rs567795639	chr16:58449784	-1.30292	N	N	NA	intergenic	.	.	.
rs375154906	chr5:115426896	-1.30292	N	N	6	intronic	.	COMMD10	ENSG00000145781
rs575109055	chr8:101428404	-1.30292	N	N	NA	intergenic	.	.	.
rs76913834	chr14:55121493	-1.30292	N	N	4	intronic	.	SAMD4A	ENSG00000020577
rs530822531	chr9:14030533	-1.30292	N	chr9:13676533	NA	intergenic	.	.	.
rs77199230	chr9:35101868	-1.30292	N	N	6	intronic	.	STOML2	ENSG00000165283
rs185567492	chr13:22309904	-1.30292	N	N	5	intergenic	.	.	.
rs115846864	chr3:12686183	-1.30292	N	chr3:12267780	5	intronic	.	RAF1	ENSG00000132155
rs141316674	chr12:94206638	-1.30292	N	chr12:94536803	5	intronic	.	CRADD	ENSG00000169372
rs141316677	chr16:82736480	-1.30292	N	N	5	intronic	.	CDH13	ENSG00000140945
rs548406329	chr10:123909728	-1.30292	N	N	NA	intronic	.	TACC2	ENSG00000138162
rs560174036	chr3:159483364	-1.30292	N	chr3:159637678	NA	ncRNA_exonic	.	IQCJ-SCHIP1	ENSG00000250588
rs141421551	chr1:74886167	-1.30292	N	N	7	intronic	.	TNNI3K	ENSG00000116783
rs553662829	chr13:32637221	-1.30292	N	N	NA	intronic	.	FRY	ENSG00000073910
rs187427053	chr10:116422183	-1.30292	N	N	5	intronic	.	ABLIM1	ENSG00000099204
rs554312248	chr18:56237602	-1.30292	N	chr18:56395588	NA	intronic	.	ALPK2	ENSG00000198796
rs567645649	chr1:64168191	-1.30292	N	N	NA	intergenic	.	.	.
rs563036032	chr12:131438259	-1.30292	N	N	NA	upstream	.	.	.
rs147498790	chr6:129208786	-1.30292	N	N	6	intronic	.	LAMA2	ENSG00000196569
rs533406641	chr18:3197727	-1.30292	N	N	NA	intronic	.	MYOM1	ENSG00000101605
rs181014927	chr6:17915528	-1.30292	N	N	7	intronic	.	KIF13A	ENSG00000137177
rs115030239	chr5:43601892	-1.30292	N	chr5:43866596	4	ncRNA_intronic	.	.	.
rs557623652	chr2:86428606	-1.30292	N	N	NA	intronic	.	MRPL35	ENSG00000132313
rs183015288	chr16:66967370	-1.30292	N	chr16:67377216	5	intronic	.	FAM96B	ENSG00000166595
rs544595919	chr2:40597581	-1.30292	N	N	NA	intronic	.	SLC8A1	ENSG00000183023
rs574961869	chr1:237307529	-1.30292	N	N	NA	intronic	.	RYR2	ENSG00000198626
rs189087700	chr9:14434200	-1.30292	N	chr9:14161670	4	intergenic	.	.	.
rs534150378	chr11:67381620	-1.30292	N	N	NA	ncRNA_intronic	.	.	.
rs562250437	chr1:64165832	-1.30292	N	N	NA	intergenic	.	.	.
rs113966906	chr4:47767095	-1.30292	N	N	6	intronic	.	CORIN	ENSG00000145244
rs561253906	chr22:41875770	-1.30292	N	chr22:41752944	NA	intronic	.	ACO2	ENSG00000100412
rs556574842	chr1:237222860	-1.30292	N	N	NA	intronic	.	RYR2	ENSG00000198626
rs541004233	chr19:46791122	-1.30292	N	chr19:47100565	NA	intergenic	.	.	.
rs537271404	chr15:86030070	-1.30292	N	chr15:86294211	NA	intronic	.	AKAP13	ENSG00000170776
rs546855774	chr2:192704400	-1.30292	N	chr2:192522423	NA	intronic	.	SDPR	ENSG00000168497
rs548557176	chr1:237221406	-1.30292	N	N	NA	intronic	.	RYR2	ENSG00000198626
rs1126154	chr22:17652406	-1.30292	N	chr22:17906176	4	intergenic	.	.	.
rs533776484	chr1:167651894	-1.30292	N	chr1:167600842	NA	intronic	.	RCSD1	ENSG00000198771
rs35082294	chr7:107572790	-1.30292	N	N	4	exonic	synonymous	LAMB1	ENSG00000091136
rs537622785	chr14:55043924	-1.30292	N	N	NA	intronic	.	SAMD4A	ENSG00000020577
rs528107461	chr17:907167	-1.30292	N	chr17:1373518	NA	UTR3	.	ABR	ENSG00000159842
rs545459135	chr15:45021182	-1.30292	N	N	NA	upstream	.	.	.
rs537941124	chr1:167628890	-1.30292	N	chr1:167600842	NA	intronic	.	RCSD1	ENSG00000198771
rs548655858	chr5:113527262	-1.30292	N	N	NA	intergenic	.	.	.
rs570077024	chr12:117498037	-1.30292	N	N	NA	intronic	.	TESC	ENSG00000088992
rs59451904	chr4:41525994	-1.30292	N	chr4:41371698	5	intronic	.	LIMCH1	ENSG00000064042
rs186122917	chr2:220280084	-1.30292	N	chr2:220049128	5	intergenic	.	.	.
rs113506213	chr10:18765810	-1.30292	N	chr10:18266410	7	intronic	.	CACNB2	ENSG00000165995
rs45598439	chr16:698400	-1.30292	N	N	4	UTR3	.	FAM195A	ENSG00000172366
rs561393315	chr1:74892914	-1.30292	N	N	NA	intronic	.	TNNI3K	ENSG00000116783
rs572427866	chr5:127872647	-1.30292	N	chr5:127487603	NA	intronic	.	FBN2	ENSG00000138829
rs554653779	chr17:76973648	-1.30292	N	N	NA	intronic	.	LGALS3BP	ENSG00000108679
rs565334004	chr14:52456622	-1.30292	N	chr14:52618827	NA	intronic	.	C14orf166	ENSG00000087302
rs6868344	chr5:149998248	-1.30292	N	chr5:149875731	5	exonic	nonsynonymous	SYNPO	ENSG00000171992
rs141117168	chr12:112438271	-1.30292	N	chr12:112212874	7	intronic	.	TMEM116	ENSG00000198270
rs566750101	chr5:148539161	-1.30292	N	chr5:148198999	NA	intronic	.	ABLIM3	ENSG00000173210
rs560537560	chr8:28573611	-1.30292	N	N	NA	exonic	nonsynonymous	EXTL3	ENSG00000012232
rs534006219	chr3:138067235	-1.30292	N	N	NA	intronic	.	MRAS	ENSG00000158186
rs114296723	chr11:119248435	-1.30292	N	N	2b	intronic	.	USP2	ENSG00000036672
rs551162976	chr15:100256935	-1.30292	N	N	NA	downstream	.	.	.
rs113291947	chr12:589050	-1.30292	N	chr12:711662	6	intronic	.	B4GALNT3	ENSG00000139044
rs149196475	chr22:47133692	-1.30292	N	N	4	intronic	.	CERK	ENSG00000100422
rs567767212	chr14:33045098	-1.30292	N	N	NA	intronic	.	AKAP6	ENSG00000151320
rs184915538	chr7:113513924	-1.30292	N	N	5	intergenic	.	.	.
rs182225548	chr1:237267580	-1.30292	N	N	5	intronic	.	RYR2	ENSG00000198626
rs560154659	chr14:73294286	-1.30292	N	chr14:73414316	NA	intronic	.	DPF3	ENSG00000205683
rs554563031	chr3:194198068	-1.30292	N	chr3:194138782	NA	intergenic	.	.	.
rs531277332	chr1:232622028	-1.30292	N	N	NA	intronic	.	SIPA1L2	ENSG00000116991
rs186755288	chr4:6857577	-1.30292	N	chr4:6969919	4	intronic	.	KIAA0232	ENSG00000170871
rs532473202	chr16:30081191	-1.30292	N	chr16:30471109	NA	exonic	synonymous	ALDOA	ENSG00000149925
rs200464319	chr1:85655739	-1.30292	N	N	7	splicing	.	SYDE2	ENSG00000097096
rs150534273	chr22:18599218	-1.30292	N	chr22:19058146	6	intronic	.	TUBA8	ENSG00000183785
rs578203925	chr1:100715526	-1.30292	N	chr1:101100839	NA	upstream	.	.	.
rs530433399	chr6:118825773	-1.30292	N	N	NA	intronic	.	CEP85L	ENSG00000111860
rs181706735	chr19:1245699	-1.30292	N	chr19:836144	4	downstream	.	.	.
rs28368208	chr3:42111037	-1.30292	N	N	6	intergenic	.	.	.
rs570187473	chr3:25556229	-1.30292	N	chr3:25381636	NA	intronic	.	RARB	ENSG00000077092
rs76301070	chr9:71556909	-1.30292	N	N	7	intronic	.	PIP5K1B	ENSG00000107242
rs573816721	chr7:129649050	-1.30292	N	chr7:129685597	NA	intergenic	.	.	.
rs529446795	chr4:169438237	-1.30292	N	N	NA	intronic	.	PALLD	ENSG00000129116
rs182179880	chr4:95448264	-1.30292	N	N	7	intronic	.	PDLIM5	ENSG00000163110
rs529362233	chr20:33913809	-1.30292	N	N	NA	intronic	.	UQCC1	ENSG00000101019
rs554203099	chr8:22859381	-1.30292	N	chr8:22436681	NA	intronic	.	RHOBTB2	ENSG00000008853
rs534473176	chr3:138068113	-1.30292	N	N	NA	UTR5	.	MRAS	ENSG00000158186
rs563240586	chr15:63342472	-1.30292	N	chr15:63791228	NA	intronic	.	TPM1	ENSG00000140416
rs535338000	chr2:207347679	-1.30292	N	N	NA	intronic	.	ADAM23	ENSG00000114948
rs547219839	chr2:128422675	-1.30292	N	N	NA	intronic	.	LIMS2	ENSG00000072163
rs73124201	chr5:78789927	-1.30292	N	N	5	intronic	.	HOMER1	ENSG00000152413
rs192249016	chr1:60392601	-1.30292	N	N	4	upstream	.	.	.
rs10196508	chr2:43337072	-1.30292	N	chr2:43762195	6	intergenic	.	.	.
rs559844526	chr10:116467656	-1.30292	N	N	NA	intergenic	.	.	.
rs2631023	chr8:91997194	-1.30292	N	N	4	intronic	.	C8orf88	ENSG00000253250
rs562384365	chr8:67040788	-1.30292	N	chr8:66910531	NA	intronic	.	TRIM55	ENSG00000147573
rs369153214	chr12:49182074	-1.30292	N	chr12:49080698	4	intronic	.	ADCY6	ENSG00000174233
rs193069147	chr3:156812851	-1.30292	N	N	4	ncRNA_intronic	.	.	.
rs552856101	chr10:89927835	-1.30292	N	chr10:89681458	NA	intergenic	.	.	.
rs557854053	chr15:86043996	-1.30292	N	chr15:86294211	NA	intronic	.	AKAP13	ENSG00000170776
rs540467687	chr3:183355051	-1.30292	N	chr3:183730295	NA	intronic	.	KLHL24	ENSG00000114796
rs150255709	chr12:22035740	-1.30292	N	N	5	exonic	nonsynonymous	ABCC9	ENSG00000069431
rs148963293	chr16:4282743	-1.30292	N	chr16:4476089	5	intronic	.	SRL	ENSG00000185739
rs538520907	chr5:173305777	-1.30292	N	chr5:173075213	NA	intergenic	.	.	.
rs541729798	chr2:27434473	-1.30292	N	chr2:27295885	NA	intronic	.	SLC5A6	ENSG00000138074
rs2061824	chr15:86123019	-1.30292	N	chr15:86294211	5	exonic	synonymous	AKAP13	ENSG00000170776
rs2061823	chr15:86122916	-1.30292	N	chr15:86294211	5	exonic	synonymous	AKAP13	ENSG00000170776
rs2061822	chr15:86122779	-1.30292	N	chr15:86294211	4	exonic	synonymous	AKAP13	ENSG00000170776
rs576807531	chr2:198364234	-1.30292	N	chr2:198544183	NA	intronic	.	HSPD1	ENSG00000144381
rs113809799	chr1:167076747	-1.30292	N	chr1:167424924	5	intronic	.	DUSP27	ENSG00000198842
rs577734229	chr12:4384472	-1.30292	N	chr12:4334295	NA	ncRNA_intronic	.	CCND2	ENSG00000118971
rs555357952	chr12:111849457	-1.30292	N	chr12:112212874	NA	intronic	.	SH2B3	ENSG00000111252
rs8029725	chr15:92518839	-1.30292	N	N	3a	intronic	.	SLCO3A1	ENSG00000176463
rs7019707	chr9:614036	-1.30292	N	chr9:288414	2b	intronic	.	KANK1	ENSG00000107104
rs73250490	chr12:2604197	-1.30292	N	chr12:3020644	4	intronic	.	CACNA1C	ENSG00000151067
rs573299878	chr10:121414753	-1.30292	N	N	NA	intronic	.	BAG3	ENSG00000151929
rs371513446	chr14:73288818	-1.30292	N	chr14:73414316	7	intronic	.	DPF3	ENSG00000205683
rs549722691	chr2:40571907	-1.30292	N	N	NA	intronic	.	SLC8A1	ENSG00000183023
rs73250496	chr12:2618665	-1.30292	N	chr12:3020644	5	intronic	.	CACNA1C	ENSG00000151067
rs557424233	chr4:141935330	-1.30292	N	N	NA	intronic	.	RNF150	ENSG00000170153
rs571201786	chr14:62187029	-1.30292	N	N	NA	intronic	.	HIF1A	ENSG00000100644
rs184403293	chr3:42219817	-1.30292	N	N	5	intronic	.	TRAK1	ENSG00000182606
rs375860109	chr3:123138087	-1.30292	N	chr3:123105721	5	intronic	.	ADCY5	ENSG00000173175
rs544671253	chr22:42076640	-1.30292	N	chr22:42418910	NA	intronic	.	NHP2L1	ENSG00000100138
rs9962345	chr18:3223413	-1.30292	N	N	3a	intergenic	.	.	.
rs587637616	chr1:145039236	-1.30292	N	N	NA	intronic	.	PDE4DIP	ENSG00000178104
rs185976184	chr2:27939754	-1.30292	N	chr2:27750139	4	intergenic	.	.	.
rs547242331	chr5:80546832	-1.30292	N	N	NA	ncRNA_intronic	.	CKMT2	ENSG00000131730
rs553079487	chr14:35180786	-1.30292	N	chr14:35585629	NA	UTR3	.	CFL2	ENSG00000165410
rs2246599	chr3:192320661	-1.30292	N	N	7	intronic	.	FGF12	ENSG00000114279
rs533553948	chr19:1383629	-1.30292	N	chr19:1132637	NA	upstream	.	.	.
rs187338748	chr3:8890649	-1.30292	N	N	5	intergenic	.	.	.
rs145315327	chr6:13080218	-1.30292	N	N	7	intronic	.	.	.
rs568171828	chr3:140770081	-1.30292	N	chr3:140926791	NA	upstream	.	.	.
rs115364543	chr4:174494669	-1.30292	N	N	5	intergenic	.	.	.
rs114122505	chr2:40649528	-1.30292	N	N	7	intronic	.	SLC8A1	ENSG00000183023
rs534799897	chr19:33165881	-1.30292	N	N	NA	intronic	.	ANKRD27	ENSG00000105186
rs543668778	chr12:114843207	-1.30292	N	N	NA	intronic	.	TBX5	ENSG00000089225
rs187590336	chr2:40359356	-1.30292	N	N	7	ncRNA_intronic	.	SLC8A1	ENSG00000183023
rs368973855	chr12:33041516	-1.30292	N	N	6	intronic	.	PKP2	ENSG00000057294
rs563833657	chr18:59273394	-1.30292	N	N	NA	intergenic	.	.	.
rs543894460	chr4:122302157	-1.30292	N	N	NA	UTR5	.	QRFPR	ENSG00000186867
rs557421349	chr3:119367299	-1.30292	N	chr3:119736594	NA	exonic	nonsynonymous	POPDC2	ENSG00000121577
rs570828135	chr2:27988809	-1.30292	N	chr2:27750139	NA	intergenic	.	.	.
rs565288696	chr9:2565988	-1.30292	N	chr9:2622278	NA	ncRNA_intronic	.	.	.
rs540684161	chr9:535140	-1.30292	N	chr9:288414	NA	intronic	.	KANK1	ENSG00000107104
rs546073519	chr3:124770439	-1.30292	N	N	NA	intronic	.	HEG1	ENSG00000173706
rs564831433	chr19:30153770	-1.30292	N	N	NA	intergenic	.	.	.
rs571776166	chr3:187664550	-1.30292	N	chr3:187652724	NA	intergenic	.	.	.
rs549882718	chr14:55150595	-1.30292	N	N	NA	intronic	.	SAMD4A	ENSG00000020577
rs537912268	chr5:141333872	-1.30292	N	chr5:141510754	NA	intronic	.	PCDH12	ENSG00000113555
rs200192064	chr9:27109990	-1.30292	N	N	6	intronic	.	TEK	ENSG00000120156
rs567362623	chr17:27466466	-1.30292	N	chr17:27961562	NA	intronic	.	MYO18A	ENSG00000196535
rs372959233	chr12:32961607	-1.30292	N	N	6	intronic	.	PKP2	ENSG00000057294
rs142335494	chr1:216895848	-1.30292	N	N	7	intronic	.	ESRRG	ENSG00000196482
rs189968461	chr10:93338850	-1.30292	N	chr10:93650603	5	ncRNA_intronic	.	.	.
rs549598534	chr12:33049511	-1.30292	N	N	NA	exonic	nonsynonymous	PKP2	ENSG00000057294
rs571465381	chr15:78558046	-1.30292	N	N	NA	intronic	.	DNAJA4	ENSG00000140403
rs571613192	chr17:3572097	-1.30292	N	chr17:3828702	NA	ncRNA_intronic	.	.	.
rs528038761	chr6:129563016	-1.30292	N	N	NA	intronic	.	LAMA2	ENSG00000196569
rs577299570	chr5:79032126	-1.30292	N	N	NA	exonic	nonsynonymous	CMYA5	ENSG00000164309
rs558065803	chr17:17756796	-1.30292	N	chr17:17707105	NA	intronic	.	TOM1L2	ENSG00000175662
rs181388800	chr13:31799324	-1.30292	N	N	5	intronic	.	B3GALTL	ENSG00000187676
rs562480919	chr15:83735958	-1.30292	N	N	NA	UTR5	.	BTBD1	ENSG00000064726
rs545881178	chr12:3179835	-1.30292	N	chr12:3020644	NA	intergenic	.	.	.
rs546045486	chr9:101836824	-1.30292	N	N	NA	intergenic	.	.	.
rs79368029	chr17:77020715	-1.30292	N	N	2b	ncRNA_intronic	.	C1QTNF1	ENSG00000173918
rs534715946	chr20:36712883	-1.30292	N	chr20:36895860	NA	intronic	.	RPRD1B	ENSG00000101413
rs188886319	chr7:44635174	-1.30292	N	chr7:44811223	7	intergenic	.	.	.
rs574431007	chr12:3385085	-1.30292	N	chr12:3020644	NA	intronic	.	TSPAN9	ENSG00000011105
rs12133518	chr1:55014822	-1.30292	N	N	5	intronic	.	ACOT11	ENSG00000162390
rs543819238	chr1:216939974	-1.30292	N	N	NA	intronic	.	ESRRG	ENSG00000196482
rs557306438	chr4:186661613	-1.30292	N	N	NA	intronic	.	SORBS2	ENSG00000154556
rs144676910	chr22:17652748	-1.30292	N	chr22:17906176	4	intergenic	.	.	.
rs118129147	chr2:101756135	-1.30292	N	chr2:101778319	4	intronic	.	TBC1D8	ENSG00000204634
rs533737595	chr19:15236158	-1.30292	N	N	NA	intronic	.	ILVBL	ENSG00000105135
rs138597034	chr12:2094967	-1.30292	N	N	6	intronic	.	DCP1B	ENSG00000151065
rs578200648	chr4:174454895	-1.30292	N	N	NA	ncRNA_intronic	.	.	.
rs536096596	chr7:31926317	-1.30292	N	N	NA	intronic	.	PDE1C	ENSG00000154678
rs180752653	chr10:75407640	-1.30292	N	N	4	exonic	synonymous	SYNPO2L	ENSG00000166317
rs182131383	chr6:46406877	-1.30292	N	chr6:46885844	7	intronic	.	RCAN2	ENSG00000172348
rs75906582	chr1:78353959	-1.30292	N	N	4	ncRNA_exonic	.	.	.
rs527884961	chr3:178085062	-1.30292	N	N	NA	intergenic	.	.	.
rs141528207	chr2:237172291	-1.30292	N	N	7	intronic	.	ASB18	ENSG00000182177
rs538570977	chr2:33824133	-1.30292	N	N	NA	intronic	.	FAM98A	ENSG00000119812
rs190102170	chr3:69790521	-1.30292	N	N	5	intronic	.	MITF	ENSG00000187098
rs577412743	chr2:134879179	-1.30292	N	chr2:134991024	NA	intergenic	.	.	.
rs182694756	chr3:192362722	-1.30292	N	N	7	intronic	.	FGF12	ENSG00000114279
rs79498889	chr12:2605108	-1.30292	N	chr12:3020644	5	intronic	.	CACNA1C	ENSG00000151067
rs376529172	chr1:214211243	-1.30292	N	chr1:213937382	5	UTR3	.	PROX1	ENSG00000117707
rs561770333	chr3:171365222	-1.30292	N	chr3:171408531	NA	intronic	.	PLD1	ENSG00000075651
rs555309501	chr1:170119716	-1.30292	N	chr1:169665632	NA	intronic	.	METTL11B	ENSG00000203740
rs537026185	chr3:135969958	-1.30292	N	N	NA	intronic	.	PCCB	ENSG00000114054
rs567349803	chr4:152246792	-1.30292	N	chr4:152342190	NA	intergenic	.	.	.
rs149828927	chr12:49172896	-1.30292	N	chr12:49080698	6	intronic	.	ADCY6	ENSG00000174233
rs111383051	chr5:115426054	-1.30292	N	N	3a	intronic	.	COMMD10	ENSG00000145781
rs144909263	chr2:134883165	-1.30292	N	chr2:134991024	5	intergenic	.	.	.
rs149523686	chr9:13706086	-1.30292	N	chr9:13676533	2b	intergenic	.	.	.
rs201968775	chr10:88466427	-1.30292	N	N	5	exonic	nonsynonymous	LDB3	ENSG00000122367
rs149523684	chr22:41362196	-1.30292	N	chr22:41752944	4	intronic	.	RBX1	ENSG00000100387
rs552240892	chr7:151426960	-1.30292	N	N	NA	intronic	.	PRKAG2	ENSG00000106617
rs575490387	chr9:71575802	-1.30292	N	N	NA	ncRNA_intronic	.	PIP5K1B	ENSG00000107242
rs139740187	chr19:16547035	-1.30292	N	chr19:16548375	4	intronic	.	EPS15L1	ENSG00000127527
rs567645053	chr17:4902753	-1.30292	N	chr17:5326162	NA	intronic	.	KIF1C	ENSG00000129250
rs557078276	chr20:55969086	-1.30292	N	N	NA	intronic	.	RBM38	ENSG00000132819
rs41288325	chr13:43597654	-1.30292	N	N	4	UTR5	.	DNAJC15	ENSG00000120675
rs150325243	chr21:38444956	-1.30292	N	chr21:38796728	4	UTR5	.	PIGP	ENSG00000185808
rs867704	chr7:129691309	-1.30292	N	chr7:129685597	4	upstream	.	.	.
rs141875969	chr3:39219803	-1.30292	N	chr3:39307162	4	intergenic	.	.	.
rs4434604	chr8:67064613	-1.30292	N	chr8:66910531	5	exonic	synonymous	TRIM55	ENSG00000147573
rs6659361	chr1:40998811	-1.30292	N	chr1:41356780	4	intronic	.	ZNF684	ENSG00000117010
rs7987266	chr13:30038562	-1.30292	N	N	4	intronic	.	MTUS2	ENSG00000132938
rs75639887	chr10:11785194	-1.30292	N	N	5	intronic	.	ECHDC3	ENSG00000134463
rs543557989	chr7:131238492	-1.30292	N	chr7:130742066	NA	intronic	.	PODXL	ENSG00000128567
rs545992460	chr6:79942999	-1.30292	N	N	NA	intronic	.	HMGN3	ENSG00000118418
rs199527818	chr17:48243371	-1.30292	N	N	5	UTR5	.	SGCA	ENSG00000108823
rs546986502	chr7:16684658	-1.30292	N	chr7:17015156	NA	intronic	.	ANKMY2	ENSG00000106524
rs530358999	chr1:232620917	-1.30292	N	N	NA	intronic	.	SIPA1L2	ENSG00000116991
rs547044951	chr10:18727557	-1.30292	N	chr10:18266410	NA	intronic	.	CACNB2	ENSG00000165995
rs540902101	chr2:202305712	-1.30292	N	chr2:202112471	NA	intronic	.	TRAK2	ENSG00000115993
rs558990403	chr7:128392662	-1.30292	N	chr7:128576086	NA	intronic	.	CALU	ENSG00000128595
rs568875179	chr6:17980889	-1.30292	N	N	NA	intronic	.	KIF13A	ENSG00000137177
rs535042165	chr1:206833419	-1.30292	N	chr1:206968955	NA	intergenic	.	.	.
rs552145064	chr1:85359268	-1.30292	N	N	NA	upstream	.	.	.
rs534136225	chr10:13344177	-1.30292	N	chr10:13552975	NA	intergenic	.	.	.
rs540343997	chr9:112562950	-1.30292	N	chr9:112722330	NA	intronic	.	PALM2-AKAP2	ENSG00000157654
rs538652985	chr17:56030860	-1.30292	N	chr17:56385573	NA	intronic	.	CUEDC1	ENSG00000180891
rs554188115	chr10:112495999	-1.30292	N	N	NA	intronic	.	RBM20	ENSG00000203867
rs535597779	chr10:18636184	-1.30292	N	chr10:18266410	NA	intronic	.	CACNB2	ENSG00000165995
rs570355728	chr10:18621226	-1.30292	N	chr10:18266410	NA	intronic	.	CACNB2	ENSG00000165995
rs564950579	chr10:75414160	-1.30292	N	N	NA	intronic	.	SYNPO2L	ENSG00000166317
rs542653026	chr9:107538928	-1.30292	N	N	NA	UTR3	.	.	.
rs374512131	chr3:156815109	-1.30292	N	N	6	ncRNA_intronic	.	.	.
rs9382154	chr6:13496604	-1.30292	N	N	7	intergenic	.	.	.
rs4775555	chr15:63167484	-1.30292	N	chr15:62830704	5	intergenic	.	.	.
rs139350911	chr10:112531454	-1.30292	N	N	4	intronic	.	RBM20	ENSG00000203867
rs73314708	chr5:170999471	-1.30292	N	N	5	intergenic	.	.	.
rs1998241	chr14:33011580	-1.30292	N	N	7	intronic	.	AKAP6	ENSG00000151320
rs535932602	chr10:106076594	-1.30292	N	N	NA	intronic	.	ITPRIP	ENSG00000148841
rs145726885	chr1:237255714	-1.30292	N	N	7	intronic	.	RYR2	ENSG00000198626
rs140289631	chr2:179658002	-1.30292	N	N	6	intronic	.	TTN	ENSG00000155657
rs557198563	chr3:138083332	-1.30292	N	N	NA	intronic	.	MRAS	ENSG00000158186
rs79547085	chr10:112532390	-1.30292	N	N	5	intronic	.	RBM20	ENSG00000203867
rs185645417	chr2:101726961	-1.30292	N	chr2:101778319	4	intronic	.	TBC1D8	ENSG00000204634
rs192216179	chr1:167627551	-1.30292	N	chr1:167600842	6	intronic	.	RCSD1	ENSG00000198771
rs184345003	chr9:112556507	-1.30292	N	chr9:112722330	5	intronic	.	PALM2-AKAP2	ENSG00000157654
rs559436294	chr1:214204379	-1.30292	N	chr1:213937382	NA	intronic	.	PROX1	ENSG00000117707
rs541490072	chr5:145453494	-1.30292	N	N	NA	intergenic	.	.	.
rs555301734	chr3:120271043	-1.30292	N	N	NA	intergenic	.	.	.
rs562429440	chr3:25824694	-1.30292	N	chr3:25381636	NA	intronic	.	NGLY1	ENSG00000151092
rs190294243	chr9:101727759	-1.30292	N	N	4	intronic	.	COL15A1	ENSG00000204291
rs191784831	chr11:126244245	-1.30292	N	chr11:126024042	7	intronic	.	ST3GAL4	ENSG00000110080
rs537911104	chr4:159702614	-1.30292	N	N	NA	intronic	.	FNIP2	ENSG00000052795
rs144456679	chr9:128000739	-1.30292	N	N	4	intronic	.	HSPA5	ENSG00000044574
rs190570586	chr2:106112758	-1.30292	N	chr2:106433909	7	intergenic	.	.	.
rs575086104	chr11:34333560	-1.30292	N	chr11:33903609	NA	intronic	.	ABTB2	ENSG00000166016
rs147553370	chr8:25897189	-1.30292	N	N	4	intronic	.	EBF2	ENSG00000221818
rs573816717	chr15:77800828	-1.30292	N	chr15:77313571	NA	intergenic	.	.	.
rs140202512	chr11:6412632	-1.30292	N	N	4	exonic	nonsynonymous	SMPD1	ENSG00000166311
rs533634194	chr17:1015695	-1.30292	N	chr17:1373518	NA	intronic	.	ABR	ENSG00000159842
rs11195320	chr10:112537226	-1.30292	N	N	6	intronic	.	RBM20	ENSG00000203867
rs552975057	chr3:192329364	-1.30292	N	N	NA	intronic	.	FGF12	ENSG00000114279
rs11195327	chr10:112555409	-1.30292	N	N	7	intronic	.	RBM20	ENSG00000203867
rs535627014	chr12:58664510	-1.30292	N	N	NA	intergenic	.	.	.
rs11195329	chr10:112561907	-1.30292	N	N	4	intronic	.	RBM20	ENSG00000203867
rs547715485	chr14:55072543	-1.30292	N	N	NA	intronic	.	SAMD4A	ENSG00000020577
rs139210143	chr8:105600776	-1.30292	N	N	3a	intronic	.	LRP12	ENSG00000147650
rs139210142	chr3:42080246	-1.30292	N	N	6	intergenic	.	.	.
rs183332592	chr2:240897891	-1.30292	N	N	5	UTR3	.	NDUFA10	ENSG00000130414
rs570687042	chr1:237413142	-1.30292	N	N	NA	intronic	.	RYR2	ENSG00000198626
rs570687041	chr9:85861908	-1.30292	N	N	NA	UTR3	.	FRMD3	ENSG00000172159
rs187671581	chr11:111958175	-1.30292	N	chr11:111543916	4	intronic	.	SDHD	ENSG00000204370
rs554788461	chr15:71968590	-1.30292	N	N	NA	intronic	.	THSD4	ENSG00000187720
rs531941197	chr13:75959219	-1.30292	N	N	NA	intronic	.	TBC1D4	ENSG00000136111
rs567304720	chr10:71077978	-1.30292	N	chr10:70607580	NA	intronic	.	HK1	ENSG00000156515
rs555489298	chr2:134938526	-1.30292	N	chr2:134991024	NA	intergenic	.	.	.
rs549773848	chr10:123885010	-1.30292	N	N	NA	intronic	.	TACC2	ENSG00000138162
rs563620165	chr7:149411529	-1.30292	N	N	NA	upstream	.	.	.
rs572704707	chr4:152640514	-1.30292	N	chr4:152342190	NA	intronic	.	PET112	ENSG00000059691
rs542088104	chr19:42495910	-1.30292	N	chr19:42767593	NA	intronic	.	ATP1A3	ENSG00000105409
rs539842156	chr14:94424234	-1.30292	N	chr14:94008080	NA	intronic	.	ASB2	ENSG00000100628
rs575591058	chr3:119135349	-1.30292	N	N	NA	UTR3	.	ARHGAP31	ENSG00000031081
rs17245268	chr2:106120118	-1.30292	N	chr2:106433909	6	intergenic	.	.	.
rs576266238	chr12:2619095	-1.30292	N	chr12:3020644	NA	intronic	.	CACNA1C	ENSG00000151067
rs148571469	chr20:34288871	-1.30292	N	N	2b	UTR3	.	ROMO1	ENSG00000125995
rs536700214	chr13:32660744	-1.30292	N	N	NA	intronic	.	FRY	ENSG00000073910
rs114947839	chr4:47828462	-1.30292	N	N	5	intronic	.	CORIN	ENSG00000145244
rs377108363	chr1:43152223	-1.30292	N	chr1:43409179	3a	intronic	.	YBX1	ENSG00000065978
rs570575126	chr1:115793921	-1.30292	N	N	NA	intergenic	.	.	.
rs181050125	chr6:17932917	-1.30292	N	N	4	intronic	.	KIF13A	ENSG00000137177
rs145788313	chr4:141918548	-1.30292	N	N	7	intronic	.	RNF150	ENSG00000170153
rs78415046	chr4:120057555	-1.30292	N	chr4:120264996	7	intronic	.	MYOZ2	ENSG00000172399
rs77630847	chr1:41208385	-1.30292	N	chr1:41356780	4	intronic	.	NFYC	ENSG00000066136
rs576344082	chr2:173951262	-1.30292	N	N	NA	intronic	.	MLTK	ENSG00000091436
rs557249208	chr11:8615218	-1.30292	N	chr11:8823493	NA	intronic	.	STK33	ENSG00000130413
rs143630865	chr14:73335032	-1.30292	N	chr14:73414316	7	intronic	.	DPF3	ENSG00000205683
rs7528275	chr1:151103537	-1.30292	N	N	4	downstream	.	.	.
rs566617968	chr1:202430481	-1.30292	N	N	NA	intronic	.	PPP1R12B	ENSG00000077157
rs557861975	chr14:34506410	-1.30292	N	N	NA	intergenic	.	.	.
rs186350312	chr3:69910305	-1.30292	N	N	6	intronic	.	MITF	ENSG00000187098
rs527705051	chr18:33970342	-1.30292	N	N	NA	intronic	.	FHOD3	ENSG00000134775
rs528894588	chr16:74331357	-1.30292	N	chr16:74597758	NA	intronic	.	PSMD7	ENSG00000103035
rs16978678	chr22:24952216	-1.30292	N	chr22:24624609	4	intronic	.	SNRPD3	ENSG00000100028
rs539709621	chr3:50686118	-1.30292	N	chr3:50771624	NA	UTR3	.	MAPKAPK3	ENSG00000114738
rs190820081	chr1:180603075	-1.30292	N	chr1:180905694	4	intronic	.	XPR1	ENSG00000143324
rs193055409	chr12:59989212	-1.30292	N	N	6	upstream	.	.	.
rs561942620	chr7:90253311	-1.30292	N	N	NA	intronic	.	CDK14	ENSG00000058091
rs543909150	chr20:24484760	-1.30292	N	N	NA	intronic	.	SYNDIG1	ENSG00000101463
rs74067835	chr12:22033332	-1.30292	N	N	7	intronic	.	ABCC9	ENSG00000069431
rs146205246	chr9:37943534	-1.30292	N	chr9:38196117	2b	intronic	.	SHB	ENSG00000107338
rs553258086	chr1:214199389	-1.30292	N	chr1:213937382	NA	intronic	.	PROX1	ENSG00000117707
rs117397236	chr8:10203714	-1.30292	N	N	7	intronic	.	MSRA	ENSG00000175806
rs569302357	chr22:34175047	-1.30292	N	N	NA	intronic	.	LARGE	ENSG00000133424
rs11214111	chr11:112046211	-1.30292	N	N	2b	UTR5	.	BCO2	ENSG00000197580
rs11214112	chr11:112047456	-1.30292	N	N	5	intronic	.	BCO2	ENSG00000197580
rs11214113	chr11:112048113	-1.30292	N	N	5	intronic	.	BCO2	ENSG00000197580
rs528910913	chr4:52904826	-1.30292	N	N	NA	upstream	.	.	.
rs11214115	chr11:112050326	-1.30292	N	N	3a	intronic	.	BCO2	ENSG00000197580
rs142048691	chr1:153599602	-1.30292	N	N	4	intronic	.	S100A13	ENSG00000189171
rs533623276	chr2:106106293	-1.30292	N	chr2:106433909	NA	intergenic	.	.	.
rs541486491	chr10:115405835	-1.30292	N	chr10:115719472	NA	intronic	.	NRAP	ENSG00000197893
rs562198452	chr18:33976428	-1.30292	N	N	NA	intronic	.	FHOD3	ENSG00000134775
rs537575581	chr4:142048371	-1.30292	N	N	NA	intronic	.	RNF150	ENSG00000170153
rs185586363	chr2:27997617	-1.30292	N	chr2:27750139	5	intronic	.	MRPL33	ENSG00000243147
rs79648544	chr12:21798822	-1.30292	N	N	7	intronic	.	LDHB	ENSG00000111716
rs187390782	chr9:112567870	-1.30292	N	chr9:112722330	6	intronic	.	PALM2-AKAP2	ENSG00000157654
rs148886605	chr12:72151006	-1.30292	N	chr12:72179446	6	intronic	.	RAB21	ENSG00000080371
rs539899095	chr1:100114064	-1.30292	N	N	NA	intronic	.	PALMD	ENSG00000099260
rs548423336	chr12:96043578	-1.30292	N	N	NA	ncRNA_intronic	.	.	.
rs566752978	chr7:101567154	-1.30292	N	chr7:101880795	NA	intronic	.	CUX1	ENSG00000257923
rs549602049	chr10:112408384	-1.30292	N	chr10:111969919	NA	intronic	.	RBM20	ENSG00000203867
rs73579682	chr8:52323125	-1.30292	N	N	5	intronic	.	PXDNL	ENSG00000147485
rs111687475	chr5:16539502	-1.30292	N	N	4	intronic	.	FAM134B	ENSG00000154153
rs551226488	chr5:167374093	-1.30292	N	N	NA	intronic	.	TENM2	ENSG00000145934
rs189211756	chr12:96098524	-1.30292	N	N	7	intronic	.	NTN4	ENSG00000074527
rs551135057	chr9:97820596	-1.30292	N	chr9:98243868	NA	intronic	.	C9orf3	ENSG00000148120
rs528346144	chr10:116447423	-1.30292	N	N	NA	intergenic	.	.	.
rs138296124	chr12:131437551	-1.30292	N	N	5	upstream	.	.	.
rs185911141	chr22:36014676	-1.30292	N	N	6	intronic	.	MB	ENSG00000198125
rs113560223	chr12:3365966	-1.30292	N	chr12:3020644	5	intronic	.	TSPAN9	ENSG00000011105
rs192077297	chr8:97276231	-1.30292	N	N	3a	intronic	.	PTDSS1	ENSG00000156471
rs530973763	chr3:123102520	-1.30292	N	chr3:123105721	NA	intronic	.	ADCY5	ENSG00000173175
rs2268633	chr6:39052993	-1.30292	N	N	5	intronic	.	GLP1R	ENSG00000112164
rs150729856	chr9:112917777	-1.30292	N	chr9:113338735	5	intronic	.	AKAP2	ENSG00000241978
rs569500462	chr15:92508730	-1.30292	N	N	NA	intronic	.	SLCO3A1	ENSG00000176463
rs566251348	chr8:17936604	-1.30292	N	N	NA	intronic	.	ASAH1	ENSG00000104763
rs182704726	chr11:72881526	-1.30292	N	chr11:72943483	4	intergenic	.	.	.
rs762677	chr22:51017713	-1.30292	N	chr22:50628937	4	ncRNA_intronic	.	CHKB	ENSG00000100288
rs762676	chr22:51017794	-1.30292	N	chr22:50628937	4	ncRNA_intronic	.	CHKB	ENSG00000100288
rs116698628	chr12:110734850	-1.30292	N	chr12:111133088	5	intronic	.	ATP2A2	ENSG00000174437
rs576934616	chr6:118866739	-1.30292	N	N	NA	intronic	.	CEP85L	ENSG00000111860
rs577316848	chr10:69915393	-1.30292	N	chr10:69559409	NA	intronic	.	MYPN	ENSG00000138347
rs190147222	chr10:121414373	-1.30292	N	N	4	intronic	.	BAG3	ENSG00000151929
rs74920538	chr12:656042	-1.30292	N	chr12:711662	4	intronic	.	B4GALNT3	ENSG00000139044
rs140131612	chr22:32483973	-1.30292	N	N	7	intronic	.	SLC5A1	ENSG00000100170
rs535462676	chr3:58420372	-1.30292	N	chr3:58036811	NA	upstream	.	.	.
rs150946209	chr18:33920892	-1.30292	N	N	5	intronic	.	FHOD3	ENSG00000134775
rs572666886	chr1:237250537	-1.30292	N	N	NA	intronic	.	RYR2	ENSG00000198626
rs555189848	chr3:66169773	-1.30292	N	N	NA	intronic	.	SLC25A26	ENSG00000144741
rs183451453	chr5:175102436	-1.30292	N	N	5	intronic	.	HRH2	ENSG00000113749
rs10411202	chr19:46919838	-1.30292	N	chr19:47100565	4	intergenic	.	.	.
rs182723732	chr5:78987881	-1.30292	N	N	5	intronic	.	CMYA5	ENSG00000164309
rs542910451	chr6:4359430	-1.30292	N	N	NA	intergenic	.	.	.
rs558638950	chr7:151427403	-1.30292	N	N	NA	intronic	.	PRKAG2	ENSG00000106617
rs571386276	chr6:43143775	-1.30292	N	N	NA	intronic	.	SRF	ENSG00000112658
rs571254599	chr18:34044986	-1.30292	N	N	NA	intronic	.	FHOD3	ENSG00000134775
rs569238714	chr12:93595967	-1.30292	N	N	NA	ncRNA_intronic	.	.	.
rs537728566	chr3:167586604	-1.30292	N	N	NA	intergenic	.	.	.
rs516075	chr9:14099488	-1.30292	N	chr9:13676533	6	intronic	.	NFIB	ENSG00000147862
rs541918422	chr6:141485711	-1.30292	N	N	NA	intergenic	.	.	.
rs183567342	chr1:217214552	-1.30292	N	N	5	intronic	.	ESRRG	ENSG00000196482
rs566929213	chr12:20522144	-1.30292	N	chr12:20578881	NA	upstream	.	.	.
rs565970681	chr20:30192578	-1.30292	N	chr20:30401407	NA	upstream	.	.	.
rs190546184	chr9:71558703	-1.30292	N	N	7	intronic	.	PIP5K1B	ENSG00000107242
rs552330922	chr3:42064941	-1.30292	N	N	NA	intergenic	.	.	.
rs559937096	chr6:13360738	-1.30292	N	N	NA	intergenic	.	GFOD1	ENSG00000145990
rs566620997	chr1:57148955	-1.30292	N	chr1:56905524	NA	intronic	.	PRKAA2	ENSG00000162409
rs567656326	chr12:56664123	-1.30292	N	chr12:56375137	NA	UTR3	.	COQ10A	ENSG00000135469
rs577914262	chr8:52640305	-1.30292	N	N	NA	intronic	.	PXDNL	ENSG00000147485
rs560774440	chr3:128087708	-1.30292	N	chr3:128381270	NA	intronic	.	EEFSEC	ENSG00000132394
rs542245828	chr18:25693803	-1.30292	N	N	NA	intronic	.	CDH2	ENSG00000170558
rs376301202	chr20:55970554	-1.30292	N	N	4	intronic	.	RBM38	ENSG00000132819
rs561129941	chr10:51573208	-1.30292	N	N	NA	intronic	.	NCOA4	ENSG00000138293
rs190110933	chr15:35105557	-1.30292	N	N	3a	downstream	.	.	.
rs555656719	chr2:135137848	-1.30292	N	chr2:134991024	NA	intronic	.	MGAT5	ENSG00000152127
rs373301923	chr17:27506537	-1.30292	N	chr17:27961562	4	intronic	.	MYO18A	ENSG00000196535
rs576666162	chr12:94071342	-1.30292	N	chr12:94536803	NA	intronic	.	CRADD	ENSG00000169372
rs374855332	chr5:141335179	-1.30292	N	chr5:141510754	7	exonic	nonsynonymous	PCDH12	ENSG00000113555
rs550033067	chr7:128391701	-1.30292	N	chr7:128576086	NA	intronic	.	CALU	ENSG00000128595
rs577876325	chr2:72788701	-1.30292	N	N	NA	intronic	.	EXOC6B	ENSG00000144036
rs184036966	chr2:192725797	-1.30292	N	chr2:192522423	5	intergenic	.	.	.
rs142692437	chr20:25207031	-1.30292	N	chr20:25194611	5	UTR3	.	ENTPD6	ENSG00000197586
rs536690196	chr2:135167033	-1.30292	N	chr2:134991024	NA	intronic	.	MGAT5	ENSG00000152127
rs116135950	chr3:156814547	-1.30292	N	N	5	ncRNA_intronic	.	.	.
rs77149827	chr6:105649555	-1.30292	N	N	7	intergenic	.	.	.
rs552533066	chr3:48635620	-1.30292	N	chr3:48388170	NA	downstream	.	.	.
rs558951683	chr5:65932315	-1.30292	N	N	NA	intronic	.	MAST4	ENSG00000069020
rs140067207	chr13:76053611	-1.30292	N	N	2b	intronic	.	TBC1D4	ENSG00000136111
rs187813110	chr10:18633558	-1.30292	N	chr10:18266410	6	intronic	.	CACNB2	ENSG00000165995
rs587629982	chr14:105939784	-1.30292	N	chr14:105637156	NA	exonic	nonsynonymous	CRIP2	ENSG00000182809
rs73300115	chr14:73183044	-1.30292	N	chr14:73414316	5	intronic	.	DPF3	ENSG00000205683
rs140504000	chr7:32128056	-1.30292	N	N	5	intronic	.	PDE1C	ENSG00000154678
rs184186667	chr10:3959161	-1.30292	N	N	5	intergenic	.	.	.
rs540706848	chr5:139624356	-1.30292	N	N	NA	downstream	.	.	.
rs572818808	chr1:226462088	-1.30292	N	chr1:226914734	NA	intronic	.	LIN9	ENSG00000183814
rs575505050	chr2:134956642	-1.30292	N	chr2:134991024	NA	intergenic	.	.	.
rs368964350	chr12:56109871	-1.30292	N	chr12:56375137	4	exonic	synonymous	BLOC1S1	ENSG00000135441
rs142607685	chr1:36628514	-1.30292	N	chr1:36880829	4	intronic	.	MAP7D1	ENSG00000116871
rs536056609	chr12:4383692	-1.30292	N	chr12:4334295	NA	ncRNA_intronic	.	CCND2	ENSG00000118971
rs189533010	chr17:48238464	-1.30292	N	N	2b	intergenic	.	.	.
rs140705183	chr1:232727095	-1.30292	N	N	5	intergenic	.	.	.
rs552031042	chr5:155110211	-1.30292	N	N	NA	intergenic	.	.	.
rs140705181	chr3:69835485	-1.30292	N	N	4	intronic	.	MITF	ENSG00000187098
rs184065965	chr4:159745479	-1.30292	N	N	6	intronic	.	FNIP2	ENSG00000052795
rs115018847	chr22:35991052	-1.30292	N	N	7	intergenic	.	.	.
rs527618680	chr3:42133023	-1.30292	N	N	NA	exonic	nonsynonymous	TRAK1	ENSG00000182606
rs181798227	chr7:107586394	-1.30292	N	N	3a	intronic	.	LAMB1	ENSG00000091136
rs74535915	chr16:68280399	-1.30292	N	chr16:68138091	2b	intronic	.	PLA2G15	ENSG00000103066
rs573420367	chr5:148522203	-1.30292	N	chr5:148198999	NA	intronic	.	ABLIM3	ENSG00000173210
rs566100989	chr10:91253025	-1.30292	N	chr10:91002804	NA	intronic	.	SLC16A12	ENSG00000152779
rs527558284	chr5:175116995	-1.30292	N	N	NA	intergenic	.	.	.
rs143023326	chr1:216896761	-1.30292	N	N	2b	UTR5	.	ESRRG	ENSG00000196482
rs116577211	chr13:32778075	-1.30292	N	N	6	intronic	.	FRY	ENSG00000073910
rs117599826	chr9:71342344	-1.30292	N	N	6	intronic	.	PIP5K1B	ENSG00000107242
rs183111784	chr15:71792865	-1.30292	N	N	6	intronic	.	THSD4	ENSG00000187720
rs573398051	chr8:11558583	-1.30292	N	chr8:11836514	NA	intronic	.	.	.
rs556278166	chr13:76382565	-1.30292	N	N	NA	intronic	.	LMO7	ENSG00000136153
rs536097854	chr12:110753733	-1.30292	N	chr12:111251437	NA	intronic	.	ATP2A2	ENSG00000174437
rs566759063	chr5:175114662	-1.30292	N	N	NA	intergenic	.	.	.
rs572194447	chr10:112546729	-1.30292	N	N	NA	intronic	.	RBM20	ENSG00000203867
rs17166294	chr5:132201897	-1.30292	N	chr5:131705458	3a	UTR5	.	GDF9	ENSG00000164404
rs534788641	chr12:108960437	-1.30292	N	chr12:108721636	NA	intronic	.	ISCU	ENSG00000136003
rs183796256	chr1:237388815	-1.30292	N	N	7	intronic	.	RYR2	ENSG00000198626
rs570234303	chr12:562579	-1.30292	N	chr12:711662	NA	intergenic	.	.	.
rs565308610	chr18:33947672	-1.30292	N	N	NA	intronic	.	FHOD3	ENSG00000134775
rs528307750	chr22:46733046	-1.30292	N	chr22:46615376	NA	intronic	.	TRMU	ENSG00000100416
rs567156278	chr4:23872739	-1.30292	N	N	NA	intronic	.	PPARGC1A	ENSG00000109819
rs112900029	chr1:65632482	-1.30292	N	chr1:65848034	6	intronic	.	AK4	ENSG00000162433
rs192828342	chr3:25520167	-1.30292	N	chr3:25381636	7	intronic	.	RARB	ENSG00000077092
rs550948718	chr14:55121536	-1.30292	N	N	NA	intronic	.	SAMD4A	ENSG00000020577
rs2295651	chr6:24403377	-1.30292	N	N	4	exonic	nonsynonymous	MRS2	ENSG00000124532
rs2295650	chr6:24403171	-1.30292	N	N	4	UTR5	.	MRS2	ENSG00000124532
rs186784071	chr3:25468841	-1.30292	N	chr3:25381636	3a	intronic	.	.	.
rs141642371	chr12:114812702	-1.30292	N	N	6	intronic	.	TBX5	ENSG00000089225
rs12713753	chr2:71730055	-1.30292	N	chr2:71677946	5	intronic	.	DYSF	ENSG00000135636
rs12713752	chr2:71729786	-1.30292	N	chr2:71677946	5	intronic	.	DYSF	ENSG00000135636
rs181170075	chr19:49654904	-1.30292	N	chr19:49459104	4	intronic	.	HRC	ENSG00000130528
rs185519800	chr3:178172845	-1.30292	N	N	5	ncRNA_intronic	.	.	.
rs377574647	chr8:29954175	-1.30292	N	chr8:30280630	3a	ncRNA_intronic	.	LEPROTL1	ENSG00000104660
rs527465118	chr8:22252563	-1.30292	N	chr8:22436681	NA	intronic	.	SLC39A14	ENSG00000104635
rs150406180	chr12:117497722	-1.30292	N	N	7	intronic	.	TESC	ENSG00000088992
rs558249189	chr1:78473570	-1.30292	N	N	NA	intronic	.	DNAJB4	ENSG00000162616
rs113950388	chr4:186070654	-1.30292	N	N	5	UTR3	.	SLC25A4	ENSG00000151729
rs540110056	chr8:17927681	-1.30292	N	N	NA	intronic	.	ASAH1	ENSG00000104763
rs534865245	chr3:66551369	-1.30292	N	N	NA	upstream	.	.	.
rs575542737	chr8:125421377	-1.30292	N	N	NA	intergenic	.	.	.
rs149453015	chr12:120755208	-1.30292	N	chr12:121194862	4	intergenic	.	.	.
rs189504724	chr11:113726962	-1.30292	N	chr11:113984489	6	intronic	.	USP28	ENSG00000048028
rs180880396	chr1:36640761	-1.30292	N	chr1:36880829	5	intronic	.	MAP7D1	ENSG00000116871
rs574241799	chr1:167077117	-1.30292	N	chr1:167424924	NA	intronic	.	DUSP27	ENSG00000198842
rs72702095	chr4:186652470	-1.30292	N	N	2b	intronic	.	SORBS2	ENSG00000154556
rs558841894	chr14:55100531	-1.30292	N	N	NA	intronic	.	SAMD4A	ENSG00000020577
rs73454827	chr13:32638908	-1.30292	N	N	7	intronic	.	FRY	ENSG00000073910
rs72702092	chr4:186651892	-1.30292	N	N	4	intronic	.	SORBS2	ENSG00000154556
rs550261473	chr13:32596557	-1.30292	N	N	NA	intergenic	.	.	.
rs570255778	chr3:57879553	-1.30292	N	chr3:58036811	NA	intronic	.	SLMAP	ENSG00000163681
rs559520234	chr15:92510693	-1.30292	N	N	NA	intronic	.	SLCO3A1	ENSG00000176463
rs114199359	chr10:72083984	-1.30292	N	N	2b	intronic	.	LRRC20	ENSG00000172731
rs563222883	chr3:119138348	-1.30292	N	N	NA	downstream	.	ARHGAP31	ENSG00000031081
rs188155900	chr3:156810745	-1.30292	N	N	5	ncRNA_intronic	.	.	.
rs565053728	chr9:97791124	-1.30292	N	chr9:98243868	NA	intronic	.	C9orf3	ENSG00000148120
rs555636848	chr15:85946500	-1.30292	N	chr15:86294211	NA	intronic	.	AKAP13	ENSG00000170776
rs182453114	chr1:236898197	-1.30292	N	N	5	intronic	.	ACTN2	ENSG00000077522
rs575842384	chr4:95424525	-1.30292	N	N	NA	intronic	.	PDLIM5	ENSG00000163110
rs3892761	chr12:54070445	-1.30292	Y	chr12:54387947	4	UTR5	.	ATP5G2	ENSG00000135390
rs547168206	chr15:73634495	-1.30292	N	N	NA	intronic	.	HCN4	ENSG00000138622
rs575046014	chr19:56188752	-1.30292	N	N	NA	intronic	.	EPN1	ENSG00000063245
rs570051340	chr18:29078411	-1.30292	N	N	NA	intronic	.	DSG2	ENSG00000046604
rs546253359	chr10:116406512	-1.30292	N	N	NA	intronic	.	ABLIM1	ENSG00000099204
rs555701136	chr3:119377948	-1.30292	N	chr3:119736594	NA	intronic	.	POPDC2	ENSG00000121577
rs140942266	chr4:186649916	-1.30292	N	N	7	intronic	.	SORBS2	ENSG00000154556
rs17837165	chr12:94177958	-1.30292	N	chr12:94536803	4	intronic	.	CRADD	ENSG00000169372
rs539008387	chr12:117515296	-1.30292	N	N	NA	intronic	.	TESC	ENSG00000088992
rs145235970	chr8:41519013	-1.30292	N	N	5	exonic	nonsynonymous	ANK1	ENSG00000029534
rs61056790	chr3:187984402	-1.30292	N	chr3:188441161	4	intronic	.	LPP	ENSG00000145012
rs577200579	chr3:178564981	-1.30292	N	N	NA	ncRNA_intronic	.	.	.
rs9844744	chr3:187980503	-1.30292	N	chr3:188441161	7	intronic	.	LPP	ENSG00000145012
rs537597966	chr2:11007940	-1.30292	N	N	NA	intergenic	.	.	.
rs545904277	chr10:91241348	-1.30292	N	chr10:91002804	NA	intronic	.	SLC16A12	ENSG00000152779
rs116377021	chr10:123756472	-1.30292	N	N	7	intronic	.	TACC2	ENSG00000138162
rs533435021	chr3:192057077	-1.30292	N	N	NA	intronic	.	FGF12	ENSG00000114279
rs116886506	chr9:112618014	-1.30292	N	chr9:112722330	6	intronic	.	PALM2-AKAP2	ENSG00000157654
rs190060129	chr19:7582444	-1.30292	N	chr19:7415064	5	intronic	.	ZNF358	ENSG00000198816
rs530077286	chr8:11546597	-1.30292	N	chr8:11836514	NA	intronic	.	.	.
rs111366853	chr20:42816514	-1.30292	N	chr20:42660286	2b	upstream	.	.	.
rs556560713	chr16:23143804	-1.30292	N	N	NA	intronic	.	USP31	ENSG00000103404
rs193074698	chr2:64081747	-1.30292	N	N	5	intronic	.	UGP2	ENSG00000169764
rs564702643	chr5:31963661	-1.30292	N	N	NA	intronic	.	PDZD2	ENSG00000133401
rs575273577	chr17:9695668	-1.30292	N	N	NA	intergenic	.	.	.
rs187084144	chr9:134173615	-1.30292	N	N	4	intronic	.	PPAPDC3	ENSG00000160539
rs559724088	chr15:85874988	-1.30292	N	chr15:86294211	NA	intergenic	.	.	.
rs151018054	chr11:119231542	-1.30292	N	chr11:118747576	5	intronic	.	USP2	ENSG00000036672
rs550987550	chr1:156638115	-1.30292	N	N	NA	downstream	.	.	.
rs552268977	chr12:2482221	-1.30292	N	N	NA	intronic	.	CACNA1C	ENSG00000151067
rs62036339	chr16:82732761	-1.30292	N	N	5	intronic	.	CDH13	ENSG00000140945
rs112560424	chr12:93710955	-1.30292	N	chr12:94144175	4	ncRNA_intronic	.	.	.
rs534185609	chr15:86032871	-1.30292	N	chr15:86294211	NA	intronic	.	AKAP13	ENSG00000170776
rs560938558	chr6:54121645	-1.30292	N	N	NA	intronic	.	MLIP	ENSG00000146147
rs568490324	chr16:82907956	-1.30292	N	N	NA	intronic	.	CDH13	ENSG00000140945
rs555034687	chr5:80547493	-1.30292	N	N	NA	ncRNA_intronic	.	CKMT2	ENSG00000131730
rs182930765	chr8:22226494	-1.30292	N	chr8:22436681	5	intronic	.	SLC39A14	ENSG00000104635
rs574769734	chr22:34178351	-1.30292	N	N	NA	intronic	.	LARGE	ENSG00000133424
rs548975274	chr15:72021859	-1.30292	N	N	NA	intronic	.	THSD4	ENSG00000187720
rs530420440	chr3:64676240	-1.30292	N	chr3:64705365	NA	ncRNA_intronic	.	.	.
rs552293429	chr8:11489963	-1.30292	N	chr8:11836514	NA	intergenic	.	.	.
rs547431178	chr17:73042857	-1.30292	N	chr17:72695211	NA	intronic	.	ATP5H	ENSG00000167863
rs573149159	chr18:19775648	-1.30292	N	N	NA	intronic	.	GATA6	ENSG00000141448
rs147093514	chr2:40598266	-1.30292	N	N	7	intronic	.	SLC8A1	ENSG00000183023
rs550830196	chr10:112441857	-1.30292	N	chr10:111969919	NA	intronic	.	RBM20	ENSG00000203867
rs528251836	chr17:46132255	-1.30292	N	chr17:46230891	NA	intronic	.	NFE2L1	ENSG00000082641
rs200965544	chr10:112500546	-1.30292	N	N	7	intronic	.	RBM20	ENSG00000203867
rs555645757	chr10:1101853	-1.30292	N	chr10:993729	NA	upstream	.	.	.
rs189447943	chr18:48139189	-1.30292	N	chr18:48147793	4	intronic	.	MAPK4	ENSG00000141639
rs12729437	chr1:173446911	-1.30292	N	chr1:173231898	2b	intronic	.	PRDX6	ENSG00000117592
rs142290419	chr1:237548485	-1.30292	N	N	6	intronic	.	RYR2	ENSG00000198626
rs55798859	chr6:90120874	-1.30292	N	chr6:90396370	4	intronic	.	RRAGD	ENSG00000025039
rs144108833	chr2:238778693	-1.30292	N	chr2:238873673	5	intronic	.	RAMP1	ENSG00000132329
rs571456091	chr3:64654040	-1.30292	N	chr3:64705365	NA	intronic	.	ADAMTS9	ENSG00000163638
rs553614737	chr14:33012174	-1.30292	N	N	NA	intronic	.	AKAP6	ENSG00000151320
rs10003079	chr4:150125058	-1.30292	N	N	7	ncRNA_exonic	.	.	.
rs568610550	chr3:196006862	-1.30292	N	chr3:196501413	NA	intronic	.	PCYT1A	ENSG00000161217
rs573908560	chr2:202294882	-1.30292	N	chr2:202112471	NA	intronic	.	TRAK2	ENSG00000115993
rs528243409	chr1:45965699	-1.30292	N	chr1:46325874	NA	ncRNA_exonic	.	.	.
rs184796263	chr6:5500916	-1.30292	N	N	4	intronic	.	FARS2	ENSG00000145982
rs1035434	chr5:156959973	-1.30292	N	chr5:156655015	6	intronic	.	ADAM19	ENSG00000135074
rs550908515	chr5:79023052	-1.30292	N	N	NA	intronic	.	CMYA5	ENSG00000164309
rs571113809	chr9:32572417	-1.30292	N	N	NA	intronic	.	NDUFB6	ENSG00000165264
rs57779270	chr11:130323435	-1.30292	N	N	7	intronic	.	ADAMTS15	ENSG00000166106
rs533549592	chr2:96930761	-1.30292	N	chr2:97368670	NA	intronic	.	TMEM127	ENSG00000135956
rs80176856	chr4:41540185	-1.30292	N	chr4:41371698	4	intronic	.	LIMCH1	ENSG00000064042
rs543318058	chr12:33003322	-1.30292	N	N	NA	intronic	.	PKP2	ENSG00000057294
rs560218018	chr9:562170	-1.30292	N	chr9:288414	NA	intronic	.	KANK1	ENSG00000107104
rs548764239	chr3:119041941	-1.30292	N	N	NA	intronic	.	ARHGAP31	ENSG00000031081
rs575293604	chr2:40632081	-1.30292	N	N	NA	intronic	.	SLC8A1	ENSG00000183023
rs184868752	chr9:14303530	-1.30292	N	chr9:14161670	5	intronic	.	NFIB	ENSG00000147862
rs193119296	chr9:14353820	-1.30292	N	chr9:14161670	4	intronic	.	NFIB	ENSG00000147862
rs531348941	chr5:43606037	-1.30292	N	chr5:43866596	NA	intronic	.	NNT	ENSG00000112992
rs6489544	chr12:583542	-1.30292	N	chr12:711662	4	intronic	.	B4GALNT3	ENSG00000139044
rs147381252	chr1:208137090	-1.30292	N	chr1:207991209	4	intergenic	.	.	.
rs73761710	chr6:107078155	-1.30292	N	chr6:106727215	4	intronic	.	QRSL1	ENSG00000130348
rs587722902	chr11:111895961	-1.30292	N	chr11:111543916	NA	UTR5	.	DLAT	ENSG00000150768
rs140069342	chr3:167741382	-1.30292	N	N	5	intronic	.	GOLIM4	ENSG00000173905
rs550497240	chr18:3211526	-1.30292	N	N	NA	intronic	.	MYOM1	ENSG00000101605
rs553729299	chr11:126241250	-1.30292	N	chr11:126024042	NA	intronic	.	ST3GAL4	ENSG00000110080
rs189901413	chr1:167621360	-1.30292	N	chr1:167600842	7	intronic	.	RCSD1	ENSG00000198771
rs563639124	chr22:34176118	-1.30292	N	N	NA	intronic	.	LARGE	ENSG00000133424
rs541291759	chr4:186067204	-1.30292	N	N	NA	intronic	.	SLC25A4	ENSG00000151729
rs571848559	chr7:107600229	-1.30292	N	N	NA	exonic	nonsynonymous	LAMB1	ENSG00000091136
rs186260467	chr7:112579878	-1.30292	N	chr7:112782556	4	UTR5	.	C7orf60	ENSG00000164603
rs73641879	chr9:14095865	-1.30292	N	chr9:13676533	7	intronic	.	NFIB	ENSG00000147862
rs150235066	chr20:42772012	-1.30292	N	chr20:42660286	5	intronic	.	JPH2	ENSG00000149596
rs150597318	chr3:16932912	-1.30292	N	chr3:16911330	5	intronic	.	PLCL2	ENSG00000154822
rs181552317	chr16:82664997	-1.30292	N	N	5	intronic	.	CDH13	ENSG00000140945
rs191308149	chr4:23888239	-1.30292	N	N	7	intronic	.	PPARGC1A	ENSG00000109819
rs181986594	chr7:107531300	-1.30292	N	N	4	upstream	.	.	.
rs551480735	chr5:1124528	-1.30292	N	chr5:1313242	NA	intergenic	.	.	.
rs546647297	chr4:169428122	-1.30292	N	N	NA	intronic	.	PALLD	ENSG00000129116
rs138836925	chr2:174038209	-1.30292	N	N	7	intronic	.	MLTK	ENSG00000091436
rs564676186	chr5:66341204	-1.30292	N	N	NA	intronic	.	MAST4	ENSG00000069020
rs77612541	chr5:65936678	-1.30292	N	N	7	intronic	.	MAST4	ENSG00000069020
rs527396840	chr1:217314939	-1.30292	N	N	NA	intergenic	.	.	.
rs185628516	chr10:3944329	-1.30292	N	N	4	intergenic	.	.	.
rs73319431	chr14:78293357	-1.30292	N	chr14:77939965	7	intronic	.	ADCK1	ENSG00000063761
rs73319430	chr14:78292537	-1.30292	N	chr14:77939965	4	intronic	.	ADCK1	ENSG00000063761
rs201752542	chr11:119227919	-1.30292	N	chr11:118747576	4	exonic	nonsynonymous	USP2	ENSG00000036672
rs72902436	chr11:45881792	-1.30292	N	N	4	intronic	.	CRY2	ENSG00000121671
rs78654526	chr3:156823026	-1.30292	N	N	4	ncRNA_intronic	.	.	.
rs186181620	chr6:13239881	-1.30292	N	N	5	intronic	.	PHACTR1	ENSG00000112137
rs541587814	chr2:106020934	-1.30292	N	chr2:106433909	NA	intronic	.	FHL2	ENSG00000115641
rs141117412	chr9:14326122	-1.30292	N	chr9:14161670	4	intronic	.	NFIB	ENSG00000147862
rs554202177	chr6:16277885	-1.30292	N	chr6:16758425	NA	intronic	.	GMPR	ENSG00000137198
rs191028481	chr9:116231223	-1.30292	N	chr9:116085822	5	intronic	.	RGS3	ENSG00000138835
rs553285466	chr22:19398714	-1.30292	N	chr22:19058146	NA	intronic	.	HIRA	ENSG00000100084
rs550916371	chr7:35271768	-1.30292	N	N	NA	intronic	.	TBX20	ENSG00000164532
rs539147713	chr13:24463272	-1.30292	N	N	NA	exonic	nonsynonymous	MIPEP	ENSG00000027001
rs559058472	chr6:123763092	-1.30292	N	N	NA	ncRNA_intronic	.	TRDN	ENSG00000186439
rs140788025	chr15:64275853	-1.30292	N	chr15:64672002	4	exonic	nonsynonymous	DAPK2	ENSG00000035664
rs150982376	chr5:16521445	-1.30292	N	N	3a	intronic	.	FAM134B	ENSG00000154153
rs3784188	chr14:32898974	-1.30292	Y	N	7	intronic	.	AKAP6	ENSG00000151320
rs573707823	chr1:184861167	-1.30292	N	chr1:185067805	NA	intronic	.	FAM129A	ENSG00000135842
rs543846590	chr8:11600094	-1.30292	N	chr8:11836514	NA	intronic	.	GATA4	ENSG00000136574
rs192120628	chr3:121316343	-1.30292	N	chr3:121781723	3a	intronic	.	FBXO40	ENSG00000163833
rs566467412	chr4:182186319	-1.30292	N	N	NA	intergenic	.	.	.
rs149237659	chr2:40644162	-1.30292	N	N	6	intronic	.	SLC8A1	ENSG00000183023
rs547533979	chr2:174017899	-1.30292	N	N	NA	intronic	.	MLTK	ENSG00000091436
rs138116678	chr15:92552299	-1.30292	N	N	7	intronic	.	SLCO3A1	ENSG00000176463
rs559087464	chr1:43148937	-1.30292	N	chr1:43409179	NA	intronic	.	YBX1	ENSG00000065978
rs145208069	chr5:66388422	-1.30292	N	N	5	intronic	.	MAST4	ENSG00000069020
rs546217675	chr15:92561167	-1.30292	N	N	NA	intronic	.	SLCO3A1	ENSG00000176463
rs4548671	chr12:114840041	-1.30292	N	N	5	intronic	.	TBX5	ENSG00000089225
rs538886663	chr1:232568319	-1.30292	N	N	NA	intronic	.	SIPA1L2	ENSG00000116991
rs537333866	chr2:88397096	-1.30292	N	N	NA	intronic	.	SMYD1	ENSG00000115593
rs546990512	chr1:236862452	-1.30292	N	N	NA	intronic	.	ACTN2	ENSG00000077522
rs534513830	chr8:17469935	-1.30292	N	N	NA	intronic	.	PDGFRL	ENSG00000104213
rs554427235	chr3:118998507	-1.30292	N	N	NA	ncRNA_intronic	.	.	.
rs552252971	chr10:127585029	-1.30292	N	N	NA	upstream	.	.	.
rs546499826	chr3:123167393	-1.30292	N	chr3:123105721	NA	upstream	.	ADCY5	ENSG00000173175
rs181331791	chr18:34010989	-1.30292	N	N	6	intronic	.	FHOD3	ENSG00000134775
rs149533471	chr1:40997886	-1.30292	N	chr1:41356780	4	intronic	.	ZNF684	ENSG00000117010
rs558592884	chr18:9102636	-1.30292	N	N	NA	UTR5	.	NDUFV2	ENSG00000178127
rs115742071	chr1:16339418	-1.30292	N	N	2b	intergenic	.	.	.
rs187790892	chr3:14275512	-1.30292	N	N	4	intergenic	.	.	.
rs13391347	chr2:88367812	-1.30292	N	N	6	intronic	.	SMYD1	ENSG00000115593
rs570588438	chr17:9706098	-1.30292	N	N	NA	intronic	.	.	.
rs188517875	chr18:48187191	-1.30292	N	chr18:48147793	7	intronic	.	MAPK4	ENSG00000141639
rs547746514	chr7:128471335	-1.30292	N	chr7:128576086	NA	intronic	.	FLNC	ENSG00000128591
rs181308890	chr2:220274235	-1.30292	N	chr2:220049128	5	intergenic	.	.	.
rs552578911	chr3:123055572	-1.30292	N	chr3:123105721	NA	intronic	.	ADCY5	ENSG00000173175
rs3755810	chr3:52487100	-1.30292	Y	chr3:52873984	5	intronic	.	TNNC1	ENSG00000114854
rs569893568	chr6:45957212	-1.30292	N	chr6:45569863	NA	intronic	.	CLIC5	ENSG00000112782
rs150100194	chr10:123761436	-1.30292	N	N	5	intronic	.	TACC2	ENSG00000138162
rs559556704	chr16:23604631	-1.30292	N	chr16:23797512	NA	intronic	.	NDUFAB1	ENSG00000004779
rs186349607	chr1:237326395	-1.30292	N	N	6	intronic	.	RYR2	ENSG00000198626
rs552891875	chr2:239348103	-1.30292	N	chr2:238873673	NA	intronic	.	ASB1	ENSG00000065802
rs551567218	chr1:232456418	-1.30292	N	N	NA	intergenic	.	.	.
rs541251241	chr1:237247339	-1.30292	N	N	NA	intronic	.	RYR2	ENSG00000198626
rs550632427	chr5:16541569	-1.30292	N	N	NA	intronic	.	FAM134B	ENSG00000154153
rs571767468	chr2:173987910	-1.30292	N	N	NA	intronic	.	MLTK	ENSG00000091436
rs529180598	chr12:21803596	-1.30292	N	N	NA	intronic	.	LDHB	ENSG00000111716
rs17109887	chr5:148657148	-1.30292	N	chr5:148198999	7	intronic	.	AFAP1L1	ENSG00000157510
rs535732821	chr12:49179117	-1.30292	N	chr12:49080698	NA	intronic	.	ADCY6	ENSG00000174233
rs587666517	chr11:111791696	-1.30292	N	chr11:111543916	NA	ncRNA_intronic	.	CRYAB	ENSG00000109846
rs544332573	chr9:14317258	-1.30292	N	chr9:14161670	NA	intronic	.	NFIB	ENSG00000147862
rs882093	chr9:112891751	-1.30292	N	chr9:113338735	4	intronic	.	AKAP2	ENSG00000241978
rs568793424	chr16:82747064	-1.30292	N	N	NA	intronic	.	CDH13	ENSG00000140945
rs566182033	chr6:3913193	-1.30292	N	N	NA	intergenic	.	.	.
rs565936638	chr13:22245524	-1.30292	N	N	NA	UTR5	.	FGF9	ENSG00000102678
rs575950356	chr18:12289628	-1.30292	N	N	NA	intergenic	.	.	.
rs114470884	chr10:112491570	-1.30292	N	N	7	intronic	.	RBM20	ENSG00000203867
rs574195743	chr4:84457106	-1.30292	N	chr4:84159219	NA	UTR5	.	.	.
rs528947239	chr2:220494112	-1.30292	N	chr2:220049128	NA	exonic	nonsynonymous	SLC4A3	ENSG00000114923
rs575228423	chr7:31949345	-1.30292	N	N	NA	intronic	.	PDE1C	ENSG00000154678
rs549943074	chr5:131559103	-1.30292	N	chr5:131705458	NA	intronic	.	P4HA2	ENSG00000072682
rs543056549	chr12:110719271	-1.30292	N	chr12:111133088	NA	UTR5	.	ATP2A2	ENSG00000174437
rs12231350	chr12:2635190	-1.30292	N	chr12:3020644	6	intronic	.	CACNA1C	ENSG00000151067
rs10262457	chr7:149417460	-1.30292	N	N	2b	intronic	.	KRBA1	ENSG00000133619
rs565678117	chr7:80238028	-1.30292	N	N	NA	intronic	.	CD36	ENSG00000135218
rs186364983	chr14:23912751	-1.30292	N	chr14:23755598	5	intergenic	.	.	.
rs182849883	chr12:94197831	-1.30292	N	chr12:94536803	6	intronic	.	CRADD	ENSG00000169372
rs111585670	chr2:106004317	-1.30292	N	chr2:106433909	5	intronic	.	FHL2	ENSG00000115641
rs566263794	chr20:7998157	-1.30292	N	chr20:8129491	NA	intronic	.	TMX4	ENSG00000125827
rs185590921	chr2:240892814	-1.30292	N	N	5	intergenic	.	.	.
rs368794697	chr3:120315787	-1.30292	N	N	5	intronic	.	NDUFB4	ENSG00000065518
rs560969904	chr10:50504555	-1.30292	N	chr10:50264204	NA	ncRNA_exonic	.	.	.
rs146127593	chr5:78783256	-1.30292	N	N	5	intronic	.	HOMER1	ENSG00000152413
rs182943500	chr10:116280251	-1.30292	N	N	2b	intronic	.	ABLIM1	ENSG00000099204
rs187716463	chr4:114560435	-1.30292	N	N	5	intronic	.	CAMK2D	ENSG00000145349
rs555167188	chr3:105587623	-1.30292	N	chr3:105934953	NA	UTR5	.	CBLB	ENSG00000114423
rs549095180	chr1:10003874	-1.30292	N	chr1:9713500	NA	intronic	.	NMNAT1	ENSG00000173614
rs6785550	chr3:192375865	-1.30292	N	N	7	intronic	.	FGF12	ENSG00000114279
rs539665466	chr12:32980060	-1.30292	N	N	NA	intronic	.	PKP2	ENSG00000057294
rs188661236	chr2:98206013	-1.30292	N	chr2:98271575	3a	exonic	nonsynonymous	.	.
rs565780322	chr15:86034414	-1.30292	N	chr15:86294211	NA	intronic	.	AKAP13	ENSG00000170776
rs146171181	chr1:117663186	-1.30292	N	chr1:117544331	5	intronic	.	TRIM45	ENSG00000134253
rs144566467	chr15:99994525	-1.30292	N	N	5	intergenic	.	.	.
rs538797246	chr5:66302930	-1.30292	N	N	NA	intronic	.	MAST4	ENSG00000069020
rs188325980	chr4:84538745	-1.30292	N	chr4:84159219	7	intergenic	.	.	.
rs546447363	chr8:58907716	-1.30292	N	N	NA	intronic	.	FAM110B	ENSG00000169122
rs138358387	chr1:62535302	-1.30292	N	N	7	intronic	.	INADL	ENSG00000132849
rs546872006	chr22:36784442	-1.30292	N	chr22:36545826	NA	upstream	.	.	.
rs552005964	chr4:75858993	-1.30292	N	N	NA	intronic	.	PARM1	ENSG00000169116
rs529912681	chr5:172692359	-1.30292	N	chr5:173075213	NA	intergenic	.	.	.
rs200550530	chr14:23888347	-1.30292	N	chr14:23755598	5	intronic	.	MYH7	ENSG00000092054
rs570524024	chr5:148653380	-1.30292	N	chr5:148198999	NA	intronic	.	AFAP1L1	ENSG00000157510
rs184914582	chr16:58061166	-1.30292	N	N	4	intronic	.	MMP15	ENSG00000102996
rs555828088	chr14:73168656	-1.30292	N	chr14:73414316	NA	intronic	.	DPF3	ENSG00000205683
rs182022629	chr5:156148395	-1.30292	N	chr5:156442784	7	intronic	.	SGCD	ENSG00000170624
rs545021277	chr16:75599392	-1.30292	N	N	NA	upstream	.	.	.
rs4901533	chr14:55196524	-1.30292	Y	N	3a	intronic	.	SAMD4A	ENSG00000020577
rs4901530	chr14:55167158	-1.30292	N	N	5	intronic	.	SAMD4A	ENSG00000020577
rs4901531	chr14:55187444	-1.30292	N	N	7	intronic	.	SAMD4A	ENSG00000020577
rs4901536	chr14:55200534	-1.30292	N	N	4	intronic	.	SAMD4A	ENSG00000020577
rs4901537	chr14:55203126	-1.30292	Y	N	5	intronic	.	SAMD4A	ENSG00000020577
rs188552713	chr4:186594012	-1.30292	N	N	5	intronic	.	SORBS2	ENSG00000154556
rs545559783	chr18:25731262	-1.30292	N	N	NA	intronic	.	CDH2	ENSG00000170558
rs559372949	chr2:29234913	-1.30292	N	N	NA	intronic	.	FAM179A	ENSG00000189350
rs370264916	chr12:3239425	-1.30292	N	chr12:3020644	4	intronic	.	TSPAN9	ENSG00000011105
rs574060106	chr2:135118570	-1.30292	N	chr2:134991024	NA	intronic	.	MGAT5	ENSG00000152127
rs575905045	chr3:192364024	-1.30292	N	N	NA	intronic	.	FGF12	ENSG00000114279
rs185299276	chr8:125356183	-1.30292	N	N	7	intronic	.	TMEM65	ENSG00000164983
rs577015833	chr1:6661126	-1.30292	N	N	NA	intronic	.	KLHL21	ENSG00000162413
rs545650107	chr2:3524523	-1.30292	N	N	NA	intergenic	.	.	.
rs548927642	chr8:30027300	-1.30292	N	chr8:30280630	NA	ncRNA_intronic	.	DCTN6	ENSG00000104671
rs144179502	chr2:106133376	-1.30292	N	chr2:106433909	5	intergenic	.	.	.
rs186772166	chr18:33979218	-1.30292	N	N	5	intronic	.	FHOD3	ENSG00000134775
rs535641832	chr11:119250922	-1.30292	N	N	NA	intronic	.	USP2	ENSG00000036672
rs2389109	chr12:32980382	-1.30292	N	N	6	intronic	.	PKP2	ENSG00000057294
rs146451854	chr10:73609633	-1.30292	N	chr10:73520632	4	intronic	.	PSAP	ENSG00000197746
rs148207364	chr15:40617678	-1.30292	N	N	5	UTR3	.	.	.
rs541109350	chr20:25208101	-1.30292	N	chr20:25194611	NA	downstream	.	.	.
rs528292913	chr3:12838157	-1.30292	N	chr3:12619083	NA	upstream	.	CAND2	ENSG00000144712
rs150815423	chr6:17960080	-1.30292	N	N	7	intronic	.	KIF13A	ENSG00000137177
rs2586042	chr17:55920338	-1.30292	N	chr17:55463857	6	intronic	.	MRPS23	ENSG00000181610
rs565165813	chr19:7582607	-1.30292	N	chr19:7415064	NA	intronic	.	ZNF358	ENSG00000198816
rs535641837	chr9:85834704	-1.30292	N	N	NA	intergenic	.	.	.
rs187423258	chr16:82765769	-1.30292	N	N	7	intronic	.	CDH13	ENSG00000140945
rs559154042	chr7:44178091	-1.30292	N	N	NA	downstream	.	.	.
rs571738724	chr10:28967373	-1.30292	N	chr10:28780293	NA	intronic	.	BAMBI	ENSG00000095739
rs7734775	chr5:173314343	-1.30292	Y	chr5:173075213	4	upstream	.	.	.
rs16962663	chr15:49912830	-1.30292	N	chr15:50392821	4	intronic	.	FAM227B	ENSG00000166262
rs552471546	chr12:586788	-1.30292	N	chr12:711662	NA	intronic	.	B4GALNT3	ENSG00000139044
rs191860997	chr15:92410381	-1.30292	N	N	5	intronic	.	SLCO3A1	ENSG00000176463
rs35401146	chr10:120937125	-1.30292	N	N	7	intronic	.	PRDX3	ENSG00000165672
rs557322974	chr3:119364401	-1.30292	N	chr3:119736594	NA	intronic	.	POPDC2	ENSG00000121577
rs139931898	chr6:36816015	-1.30292	N	chr6:36353934	4	intergenic	.	.	.
rs55913885	chr2:179708488	-1.30292	N	N	7	intronic	.	CCDC141	ENSG00000163492
rs188741069	chr15:85874854	-1.30292	N	chr15:86294211	4	intergenic	.	.	.
rs143891450	chr8:67037106	-1.30292	N	chr8:66910531	4	intergenic	.	.	.
rs568554377	chr13:76356899	-1.30292	N	N	NA	intronic	.	LMO7	ENSG00000136153
rs142035175	chr2:169586657	-1.30292	N	chr2:169707552	7	intronic	.	CERS6	ENSG00000172292
rs193174214	chr12:111017688	-1.30292	N	chr12:111357727	3a	intronic	.	PPTC7	ENSG00000196850
rs367961979	chr2:220284998	-1.30292	N	chr2:220049128	5	exonic	nonsynonymous	DES	ENSG00000175084
rs371785177	chr6:141722651	-1.30292	N	N	5	intergenic	.	.	.
rs545144843	chr15:85984573	-1.30292	N	chr15:86294211	NA	intronic	.	AKAP13	ENSG00000170776
rs552512309	chr14:55039040	-1.30292	N	N	NA	intronic	.	SAMD4A	ENSG00000020577
rs139106575	chr1:214186975	-1.30292	N	chr1:213937382	5	intronic	.	PROX1	ENSG00000117707
rs74850854	chr4:140588078	-1.30292	N	N	4	intronic	.	MGST2	ENSG00000085871
rs9387590	chr6:118872233	-1.30292	N	N	4	intronic	.	CEP85L	ENSG00000111860
rs563470471	chr16:83936753	-1.30292	N	N	NA	intronic	.	MLYCD	ENSG00000103150
rs563470476	chr19:16557401	-1.30292	N	chr19:16548375	NA	intronic	.	EPS15L1	ENSG00000127527
rs531458557	chr5:173350834	-1.30292	N	chr5:173075213	NA	intronic	.	CPEB4	ENSG00000113742
rs576361963	chr12:19426517	-1.30292	N	N	NA	intronic	.	PLEKHA5	ENSG00000052126
rs577596413	chr13:76402787	-1.30292	N	N	NA	intronic	.	LMO7	ENSG00000136153
rs142481426	chr19:3950315	-1.30292	N	chr19:4090422	5	ncRNA_intronic	.	.	.
rs567910619	chr1:65210790	-1.30292	N	chr1:65412830	NA	UTR5	.	RAVER2	ENSG00000162437
rs112059066	chr19:54606534	-1.30292	N	chr19:54327869	2b	intronic	.	.	.
rs557041282	chr17:77019039	-1.30292	N	N	NA	ncRNA_intronic	.	.	.
rs75652755	chr13:30006481	-1.30292	N	N	7	intronic	.	MTUS2	ENSG00000132938
rs539876987	chr12:50203893	-1.30292	N	chr12:50599709	NA	intronic	.	NCKAP5L	ENSG00000167566
rs189259336	chr9:14201867	-1.30292	N	chr9:14161670	7	intronic	.	NFIB	ENSG00000147862
rs543273005	chr17:9695682	-1.30292	N	N	NA	intergenic	.	.	.
rs533331082	chr17:17381940	-1.30292	N	chr17:17707105	NA	intronic	.	MED9	ENSG00000141026
rs559626939	chr11:1970053	-1.30292	N	chr11:2320013	NA	intronic	.	MRPL23	ENSG00000214026
rs529505758	chr19:1243924	-1.30292	N	chr19:836144	NA	intronic	.	ATP5D	ENSG00000099624
rs574275233	chr20:36702537	-1.30292	N	chr20:36895860	NA	intronic	.	RPRD1B	ENSG00000101413
rs192056876	chr4:47840899	-1.30292	N	N	7	ncRNA_intronic	.	.	.
rs147453875	chr6:150487114	-1.30292	N	chr6:150373194	3a	intronic	.	PPP1R14C	ENSG00000198729
rs533867498	chr20:42813455	-1.30292	N	chr20:42660286	NA	intronic	.	JPH2	ENSG00000149596
rs6431716	chr2:15734621	-1.30292	Y	N	2b	intronic	.	DDX1	ENSG00000079785
rs148178248	chr3:40333172	-1.30292	N	N	4	ncRNA_intronic	.	.	.
rs562250976	chr3:123124163	-1.30292	N	chr3:123105721	NA	intronic	.	ADCY5	ENSG00000173175
rs7997501	chr13:24146985	-1.30292	Y	N	4	intronic	.	TNFRSF19	ENSG00000127863
rs182287848	chr12:27677759	-1.30292	N	N	4	intronic	.	PPFIBP1	ENSG00000110841
rs570284303	chr3:135969465	-1.30292	N	N	NA	intronic	.	PCCB	ENSG00000114054
rs540163125	chr15:89011608	-1.30292	N	N	NA	intronic	.	MRPS11	ENSG00000181991
rs548400254	chr15:92518229	-1.30292	N	N	NA	intronic	.	SLCO3A1	ENSG00000176463
rs553766813	chr5:111676512	-1.30292	N	N	NA	intronic	.	EPB41L4A	ENSG00000129595
rs568255591	chr2:106036673	-1.30292	N	chr2:106433909	NA	intronic	.	FHL2	ENSG00000115641
rs147791901	chr1:117171564	-1.30292	N	chr1:117544331	4	intronic	.	IGSF3	ENSG00000143061
rs560125065	chr11:114311688	-1.30292	N	chr11:113984489	NA	intronic	.	REXO2	ENSG00000076043
rs529256523	chr13:30003111	-1.30292	N	N	NA	intronic	.	MTUS2	ENSG00000132938
rs566263793	chr15:63169884	-1.30292	N	chr15:62830704	NA	intergenic	.	.	.
rs12586705	chr14:55120443	-1.30292	N	N	5	intronic	.	SAMD4A	ENSG00000020577
rs560125068	chr11:2327171	-1.30292	N	chr11:2320013	NA	intronic	.	TSPAN32	ENSG00000064201
rs528835072	chr13:75975774	-1.30292	N	N	NA	intronic	.	TBC1D4	ENSG00000136111
rs559058521	chr3:167753734	-1.30292	N	N	NA	intronic	.	GOLIM4	ENSG00000173905
rs182495780	chr9:106855093	-1.30292	N	N	5	upstream	.	.	.
rs12165902	chr22:19420306	-1.30292	N	chr22:19058146	1b	intronic	.	MRPL40	ENSG00000185608
rs553331480	chr5:115697396	-1.30292	N	N	NA	intergenic	.	.	.
rs188289019	chr1:85662262	-1.30292	N	N	5	intronic	.	SYDE2	ENSG00000097096
rs73495725	chr9:103344385	-1.30292	N	N	6	intronic	.	MURC	ENSG00000170681
rs7726967	chr5:172692523	-1.30292	N	chr5:173075213	4	intergenic	.	.	.
rs568120692	chr12:33005835	-1.30292	N	N	NA	intronic	.	PKP2	ENSG00000057294
rs61798520	chr1:116298150	-1.30292	N	N	3a	intronic	.	CASQ2	ENSG00000118729
rs370469933	chr14:55154300	-1.30292	N	N	5	intronic	.	SAMD4A	ENSG00000020577
rs147215468	chr14:75761500	-1.30292	N	chr14:75981856	2a	ncRNA_intronic	.	.	.
rs140055284	chr1:145649889	-1.30292	N	N	5	intronic	.	RNF115	ENSG00000121848
rs148835157	chr3:167800073	-1.30292	N	N	5	intronic	.	GOLIM4	ENSG00000173905
rs190497335	chr5:145453502	-1.30292	N	N	5	intergenic	.	.	.
rs376111421	chr12:56660685	-1.30292	N	chr12:56375137	2b	UTR5	.	COQ10A	ENSG00000135469
rs570969251	chr3:98410914	-1.30292	N	chr3:98428155	NA	intergenic	.	.	.
rs115806533	chr7:16066212	-1.30292	N	N	4	intergenic	.	.	.
rs531872920	chr1:236853583	-1.30292	N	N	NA	intronic	.	ACTN2	ENSG00000077522
rs147516925	chr21:38445374	-1.30292	N	chr21:38796728	2b	UTR5	.	PIGP	ENSG00000185808
rs113300398	chr17:55175086	-1.30292	N	chr17:55463857	5	intronic	.	AKAP1	ENSG00000121057
rs186497823	chr15:57940117	-1.30292	N	N	2b	intronic	.	GCOM1	ENSG00000137878
rs571054022	chr10:18467316	-1.30292	N	chr10:18266410	NA	intronic	.	CACNB2	ENSG00000165995
rs551831495	chr3:140812379	-1.30292	N	chr3:140926791	NA	intronic	.	SPSB4	ENSG00000175093
rs186557222	chr9:128652380	-1.30292	N	N	4	intronic	.	PBX3	ENSG00000167081
rs145739015	chr16:29272817	-1.30292	N	N	4	intergenic	.	.	.
rs548466560	chr9:106855120	-1.30292	N	N	NA	upstream	.	.	.
rs117404704	chr10:88448725	-1.30292	N	N	3a	intronic	.	LDB3	ENSG00000122367
rs551672620	chr17:21187718	-1.30292	N	N	NA	upstream	.	.	.
rs571502531	chr4:124940920	-1.30292	N	N	NA	intergenic	.	.	.
rs530389280	chr10:112561254	-1.30292	N	N	NA	intronic	.	RBM20	ENSG00000203867
rs45628338	chr22:36011697	-1.30292	N	N	5	intronic	.	MB	ENSG00000198125
rs191923366	chr14:105044123	-1.30292	N	chr14:105258892	5	intergenic	.	.	.
rs17057184	chr6:129691132	-1.30292	N	N	5	exonic	synonymous	LAMA2	ENSG00000196569
rs538827916	chr1:214161066	-1.30292	N	chr1:213937382	NA	upstream	.	.	.
rs184609305	chr20:19768621	-1.30292	N	N	7	intergenic	.	.	.
rs189931614	chr1:226459945	-1.30292	N	chr1:226914734	7	intronic	.	LIN9	ENSG00000183814
rs138878018	chr12:2494104	-1.30292	N	N	4	intronic	.	CACNA1C	ENSG00000151067
rs562297768	chr17:2610428	-1.30292	N	chr17:2882005	NA	intronic	.	CLUH	ENSG00000132361
rs542930611	chr3:38559956	-1.30292	N	N	NA	intronic	.	EXOG	ENSG00000157036
rs190805736	chr15:58001198	-1.30292	N	N	5	exonic	nonsynonymous	GCOM1	ENSG00000137878
rs186077297	chr9:112910219	-1.30292	N	chr9:113338735	7	intronic	.	AKAP2	ENSG00000241978
rs576926355	chr10:121414807	-1.30292	N	N	NA	intronic	.	BAG3	ENSG00000151929
rs5008774	chr9:614380	-1.30292	N	chr9:288414	4	intronic	.	KANK1	ENSG00000107104
rs188002668	chr6:13399094	-1.30292	N	N	2b	intronic	.	GFOD1	ENSG00000145990
rs181015959	chr10:115390487	-1.30292	N	chr10:115719472	5	intronic	.	NRAP	ENSG00000197893
rs577716598	chr19:51868811	-1.30292	N	chr19:52314161	NA	intronic	.	ETFB	ENSG00000105379
rs142991387	chr13:22250727	-1.30292	N	N	5	intronic	.	FGF9	ENSG00000102678
rs367839790	chr9:20684859	-1.30292	N	N	4	intronic	.	FOCAD	ENSG00000188352
rs528184383	chr5:126337244	-1.30292	N	chr5:126091428	NA	intronic	.	2020-03-03	ENSG00000173926
rs559698382	chr9:5435765	-1.30292	N	chr9:5843615	NA	intronic	.	PLGRKT	ENSG00000107020
rs61560653	chr1:150985798	-1.30292	N	chr1:150595537	4	intronic	.	PRUNE	ENSG00000143363
rs563397053	chr8:11592100	-1.30292	N	chr8:11836514	NA	intronic	.	GATA4	ENSG00000136574
rs557888905	chr15:57975817	-1.30292	N	N	NA	intronic	.	GCOM1	ENSG00000137878
rs35644387	chr4:186627936	-1.30292	N	N	6	intronic	.	SORBS2	ENSG00000154556
rs371403310	chr3:49169852	-1.30292	N	chr3:49267435	3a	intronic	.	LAMB2	ENSG00000172037
rs553453456	chr15:44169205	-1.30292	N	chr15:44027885	NA	ncRNA_exonic	.	FRMD5	ENSG00000171877
rs563123752	chr14:73181239	-1.30292	N	chr14:73414316	NA	intronic	.	DPF3	ENSG00000205683
rs192239428	chr9:116347582	-1.30292	N	chr9:116085822	4	intronic	.	RGS3	ENSG00000138835
rs568960124	chr10:112498933	-1.30292	N	N	NA	intronic	.	RBM20	ENSG00000203867
rs142972543	chr12:2484971	-1.30292	N	N	5	intronic	.	CACNA1C	ENSG00000151067
rs114003565	chr20:62132479	-1.30292	N	chr20:62216808	5	intergenic	.	.	.
rs530441980	chr2:40661883	-1.30292	N	N	NA	intronic	.	SLC8A1	ENSG00000183023
rs531712784	chr7:136556915	-1.30292	N	N	NA	intronic	.	CHRM2	ENSG00000181072
rs534469404	chr9:71342867	-1.30292	N	N	NA	intronic	.	PIP5K1B	ENSG00000107242
rs150810106	chr8:11587598	-1.30292	N	chr8:11836514	7	intronic	.	GATA4	ENSG00000136574
rs554329174	chr9:107526003	-1.30292	N	N	NA	upstream	.	.	.
rs527656293	chr7:10979331	-1.30292	N	N	NA	intronic	.	NDUFA4	ENSG00000189043
rs529633915	chr3:124743370	-1.30292	N	N	NA	intronic	.	HEG1	ENSG00000173706
rs571011369	chr9:128521380	-1.30292	N	N	NA	intronic	.	PBX3	ENSG00000167081
rs578034582	chr15:44068218	-1.30292	N	chr15:44027885	NA	intronic	.	ELL3	ENSG00000128886
rs201838774	chr5:136985599	-1.30292	N	N	3a	intronic	.	KLHL3	ENSG00000146021
rs553235353	chr2:169322017	-1.30292	N	chr2:169707552	NA	intronic	.	CERS6	ENSG00000172292
rs373278608	chr10:115653911	-1.30292	N	chr10:115719472	5	intronic	.	NHLRC2	ENSG00000196865
rs571701538	chr3:123056738	-1.30292	N	chr3:123105721	NA	intronic	.	ADCY5	ENSG00000173175
rs573815332	chr2:179640000	-1.30292	N	N	NA	intronic	.	TTN	ENSG00000155657
rs72894003	chr6:34775096	-1.30292	N	chr6:35266231	4	intronic	.	UHRF1BP1	ENSG00000065060
rs551521268	chr14:55195584	-1.30292	N	N	NA	intronic	.	SAMD4A	ENSG00000020577
rs540785449	chr3:66164337	-1.30292	N	N	NA	intronic	.	SLC25A26	ENSG00000144741
rs4855106	chr3:179399226	-1.30292	N	N	5	intronic	.	USP13	ENSG00000058056
rs144381771	chr1:57142484	-1.30292	N	chr1:56905524	4	intronic	.	PRKAA2	ENSG00000162409
rs567340443	chr1:230849504	-1.30292	N	N	NA	intronic	.	AGT	ENSG00000135744
rs557249771	chr2:238810464	-1.30292	N	chr2:238873673	NA	intronic	.	RAMP1	ENSG00000132329
rs184376889	chr5:140723271	-1.30292	N	chr5:140519166	2b	intronic	.	PCDHGA2	ENSG00000081853
rs187393690	chr15:85364281	-1.30292	N	chr15:85178270	5	intronic	.	ALPK3	ENSG00000136383
rs77553582	chr7:35299657	-1.30292	Y	N	5	intergenic	.	.	.
rs552352669	chr12:3344336	-1.30292	N	chr12:3020644	NA	intronic	.	TSPAN9	ENSG00000011105
rs578202998	chr2:64879486	-1.30292	N	N	NA	intronic	.	SERTAD2	ENSG00000179833
rs73356958	chr10:112485081	-1.30292	N	N	5	intronic	.	RBM20	ENSG00000203867
rs571860533	chr9:130622324	-1.30292	N	chr9:130764955	NA	intergenic	.	.	.
rs563896604	chr11:45882817	-1.30292	N	N	NA	intronic	.	CRY2	ENSG00000121671
rs114718325	chr9:33263797	-1.30292	N	N	4	intronic	.	BAG1	ENSG00000107262
rs556569924	chr9:97691135	-1.30292	N	N	NA	intronic	.	C9orf3	ENSG00000148120
rs112850425	chr7:142961319	-1.30292	N	chr7:143081942	2b	intronic	.	GSTK1	ENSG00000197448
rs149891507	chr3:46032295	-1.30292	N	chr3:46418689	7	intronic	.	FYCO1	ENSG00000163820
rs181730623	chr21:41163404	-1.30292	N	N	5	intronic	.	IGSF5	ENSG00000183067
rs574107778	chr15:42208253	-1.30292	N	chr15:42266262	NA	intronic	.	EHD4	ENSG00000103966
rs548606601	chr10:78196053	-1.30292	N	N	NA	intronic	.	C10orf11	ENSG00000148655
rs373722280	chr13:32633806	-1.30292	N	N	4	intronic	.	FRY	ENSG00000073910
rs557655130	chr4:156618394	-1.30292	N	chr4:156645513	NA	intronic	.	GUCY1A3	ENSG00000164116
rs560059456	chr11:22230235	-1.30292	N	N	NA	intronic	.	ANO5	ENSG00000171714
rs728895	chr15:63232702	-1.30292	N	chr15:62830704	4	intergenic	.	.	.
rs559224302	chr10:112574865	-1.30292	N	N	NA	intronic	.	RBM20	ENSG00000203867
rs541486960	chr8:52567345	-1.30292	N	N	NA	intronic	.	PXDNL	ENSG00000147485
rs191243275	chr1:150228476	-1.30292	N	chr1:150595537	2a	intergenic	.	.	.
rs146241768	chr14:105192125	-1.30292	N	chr14:105637156	2b	intronic	.	ADSSL1	ENSG00000185100
rs6745206	chr2:134933892	-1.30292	N	chr2:134991024	6	intergenic	.	.	.
rs374661019	chr11:111779643	-1.30292	N	chr11:111543916	4	exonic	nonsynonymous	CRYAB	ENSG00000109846
rs115040638	chr6:76204354	-1.30292	N	N	6	upstream	.	.	.
rs559447557	chr4:8317500	-1.30292	N	N	NA	intergenic	.	.	.
rs571486296	chr4:95401700	-1.30292	N	N	NA	intronic	.	PDLIM5	ENSG00000163110
rs527457965	chr17:48174276	-1.30292	N	N	NA	intronic	.	PDK2	ENSG00000005882
rs572074809	chr17:27464399	-1.30292	N	chr17:27961562	NA	intronic	.	MYO18A	ENSG00000196535
rs530268621	chr7:16684200	-1.30292	N	chr7:17015156	NA	intronic	.	ANKMY2	ENSG00000106524
rs562111480	chr4:114535802	-1.30292	N	N	NA	intronic	.	CAMK2D	ENSG00000145349
rs146583706	chr3:183345600	-1.30292	N	chr3:183730295	7	intergenic	.	.	.
rs191072027	chr7:1572592	-1.30292	N	N	4	intronic	.	MAFK	ENSG00000198517
rs7719778	chr5:175030662	-1.30292	N	N	7	intergenic	.	.	.
rs565417335	chr15:92482957	-1.30292	N	N	NA	intronic	.	SLCO3A1	ENSG00000176463
rs563786141	chr11:9599254	-1.30292	N	chr11:9730141	NA	intronic	.	WEE1	ENSG00000166483
rs552756313	chr3:16938398	-1.30292	N	chr3:16911330	NA	intronic	.	PLCL2	ENSG00000154822
rs552315469	chr7:151426706	-1.30292	N	N	NA	intronic	.	PRKAG2	ENSG00000106617
rs34210195	chr10:116456915	-1.30292	N	N	4	intergenic	.	.	.
rs562459127	chr19:1605739	-1.30292	N	chr19:1132637	NA	upstream	.	.	.
rs564280803	chr1:184861351	-1.30292	N	chr1:185067805	NA	intronic	.	FAM129A	ENSG00000135842
rs138350186	chr6:2989637	-1.30292	N	N	4	ncRNA_exonic	.	.	.
rs561357972	chr5:150021218	-1.30292	N	chr5:149875731	NA	intronic	.	SYNPO	ENSG00000171992
rs148918901	chr7:35426692	-1.30292	N	N	5	intergenic	.	.	.
rs587769419	chr14:105940928	-1.30292	N	chr14:105637156	NA	intronic	.	CRIP2	ENSG00000182809
rs144018762	chr11:16900209	-1.30292	N	chr11:16618307	7	intronic	.	PLEKHA7	ENSG00000166689
rs190579342	chr12:820930	-1.30292	N	chr12:711662	7	intergenic	.	.	.
rs559219984	chr16:4267070	-1.30292	N	chr16:4476089	NA	intronic	.	SRL	ENSG00000185739
rs377494558	chr5:148694158	-1.30292	N	chr5:148198999	6	intronic	.	AFAP1L1	ENSG00000157510
rs529971169	chr18:56205806	-1.30292	N	chr18:56395588	NA	intronic	.	ALPK2	ENSG00000198796
rs186806988	chr5:138005238	-1.30292	N	chr5:137664945	5	intergenic	.	.	.
rs569860086	chr8:97246189	-1.30292	N	N	NA	intronic	.	UQCRB	ENSG00000156467
rs145986169	chr2:238533365	-1.30292	N	chr2:238873673	4	intergenic	.	.	.
rs185430272	chr8:17653060	-1.30292	N	N	6	intronic	.	MTUS1	ENSG00000129422
rs575016516	chr18:32718575	-1.30292	N	N	NA	intronic	.	MAPRE2	ENSG00000166974
rs587772316	chr1:120169410	-1.30292	N	N	NA	intronic	.	ZNF697	ENSG00000143067
rs183910262	chr22:34053406	-1.30292	N	N	7	intronic	.	LARGE	ENSG00000133424
rs573940892	chr3:48130726	-1.30292	N	chr3:48388170	NA	UTR5	.	MAP4	ENSG00000047849
rs117977225	chr9:14315150	-1.30292	N	chr9:14161670	4	intronic	.	NFIB	ENSG00000147862
rs559105439	chr22:33751520	-1.30292	N	N	NA	intronic	.	LARGE	ENSG00000133424
rs549825382	chr3:38679822	-1.30292	N	N	NA	intronic	.	SCN5A	ENSG00000183873
rs569048344	chr10:91242453	-1.30292	N	chr10:91002804	NA	intronic	.	SLC16A12	ENSG00000152779
rs12434292	chr14:73181624	-1.30292	N	chr14:73414316	4	intronic	.	DPF3	ENSG00000205683
rs183920965	chr9:570626	-1.30292	N	chr9:288414	7	intronic	.	KANK1	ENSG00000107104
rs116194984	chr5:41438986	-1.30292	N	N	7	intronic	.	PLCXD3	ENSG00000182836
rs142098738	chr1:184923851	-1.30292	N	chr1:185391167	2b	intronic	.	FAM129A	ENSG00000135842
rs550249317	chr19:57049835	-1.30292	N	N	NA	upstream	.	.	.
rs148637545	chr5:149973864	-1.30292	N	chr5:149875731	5	intergenic	.	.	.
rs570033943	chr20:25238331	-1.30292	N	chr20:25194611	NA	intronic	.	PYGB	ENSG00000100994
rs534097403	chr3:69799216	-1.30292	N	N	NA	intronic	.	MITF	ENSG00000187098
rs566009518	chr5:115730763	-1.30292	N	N	NA	intergenic	.	.	.
rs141517880	chr3:64600160	-1.30292	N	chr3:64705365	7	intronic	.	ADAMTS9	ENSG00000163638
rs6472225	chr8:66753261	-1.30292	N	chr8:66910531	2b	intronic	.	PDE7A	ENSG00000205268
rs118045695	chr17:55935830	-1.30292	N	chr17:55463857	4	intergenic	.	.	.
rs16917373	chr10:18739070	-1.30292	N	chr10:18266410	5	intronic	.	CACNB2	ENSG00000165995
rs530631964	chr9:38061946	-1.30292	N	chr9:38196117	NA	intronic	.	SHB	ENSG00000107338
rs190046995	chr11:130392031	-1.30292	N	N	4	intergenic	.	.	.
rs530982724	chr10:62332561	-1.30292	N	N	NA	UTR5	.	ANK3	ENSG00000151150
rs16917375	chr10:18739366	-1.30292	N	chr10:18266410	4	intronic	.	CACNB2	ENSG00000165995
rs539290472	chr3:69770093	-1.30292	N	N	NA	intergenic	.	.	.
rs74860490	chr3:123059149	-1.30292	N	chr3:123105721	5	intronic	.	ADCY5	ENSG00000173175
rs873458	chr1:12046089	-1.30292	N	chr1:12246175	1b	intronic	.	MFN2	ENSG00000116688
rs575650232	chr7:44690986	-1.30292	N	chr7:44811223	NA	intronic	.	OGDH	ENSG00000105953
rs182278577	chr5:115697095	-1.30292	N	N	4	intergenic	.	.	.
rs142888706	chr14:55067484	-1.30292	N	N	4	intronic	.	SAMD4A	ENSG00000020577
rs549867065	chr6:16259222	-1.30292	N	chr6:16758425	NA	intronic	.	GMPR	ENSG00000137198
rs10494951	chr1:212429259	-1.30292	N	chr1:212558397	3a	ncRNA_intronic	.	.	.
rs576207328	chr17:27465222	-1.30292	N	chr17:27961562	NA	intronic	.	MYO18A	ENSG00000196535
rs543849870	chr1:237295192	-1.30292	N	N	NA	intronic	.	RYR2	ENSG00000198626
rs534009491	chr20:30176042	-1.30292	N	chr20:30401407	NA	intergenic	.	.	.
rs527418294	chr8:133772794	-1.30292	N	chr8:134103953	NA	UTR5	.	TMEM71	ENSG00000165071
rs139314015	chr2:88383456	-1.30292	N	N	6	intronic	.	SMYD1	ENSG00000115593
rs576990535	chr8:135827004	-1.30292	N	chr8:135747967	NA	intergenic	.	.	.
rs574780904	chr10:17657986	-1.30292	N	N	NA	intronic	.	PTPLA	ENSG00000165996
rs17220495	chr17:55174838	-1.30292	N	chr17:55463857	7	intronic	.	AKAP1	ENSG00000121057
rs188829186	chr8:38796056	-1.30292	N	chr8:38804069	4	intronic	.	PLEKHA2	ENSG00000169499
rs186409540	chr8:11536642	-1.30292	N	chr8:11836514	4	intronic	.	.	.
rs139314018	chr2:40560007	-1.30292	N	N	3a	intronic	.	SLC8A1	ENSG00000183023
rs4744389	chr9:97633391	-1.30292	Y	N	2c	intronic	.	C9orf3	ENSG00000148120
rs183510472	chr11:119246564	-1.30292	N	chr11:118747576	4	intronic	.	USP2	ENSG00000036672
rs72924838	chr3:69133464	-1.30292	N	N	4	upstream	.	.	.
rs563513356	chr8:29958260	-1.30292	N	chr8:30280630	NA	ncRNA_intronic	.	LEPROTL1	ENSG00000104660
rs7862609	chr9:101757783	-1.30292	N	N	5	intronic	.	COL15A1	ENSG00000204291
rs573049362	chr9:95958989	-1.30292	N	chr9:95684697	NA	intronic	.	WNK2	ENSG00000165238
rs201790561	chr3:42132994	-1.30292	N	N	4	exonic	synonymous	TRAK1	ENSG00000182606
rs199993183	chr10:123842120	-1.30292	N	N	5	intronic	.	TACC2	ENSG00000138162
rs74554619	chr9:100278953	-1.30292	N	N	5	intronic	.	TMOD1	ENSG00000136842
rs570209943	chr13:34250309	-1.30292	N	N	NA	intronic	.	.	.
rs146022065	chr11:16916335	-1.30292	N	chr11:16618307	5	intronic	.	PLEKHA7	ENSG00000166689
rs147379770	chr1:26387733	-1.30292	N	chr1:26834960	5	exonic	nonsynonymous	TRIM63	ENSG00000158022
rs572745055	chr3:58292557	-1.30292	N	chr3:58036811	NA	intronic	.	RPP14	ENSG00000163684
rs535062329	chr10:121429503	-1.30292	N	N	NA	exonic	nonsynonymous	BAG3	ENSG00000151929
rs571317411	chr3:187667352	-1.30292	N	chr3:187652724	NA	intergenic	.	.	.
rs138396530	chr6:129209033	-1.30292	N	N	6	intronic	.	LAMA2	ENSG00000196569
rs143777669	chr1:202323505	-1.30292	N	N	7	intronic	.	PPP1R12B	ENSG00000077157
rs181769456	chr17:9706119	-1.30292	N	N	3a	intronic	.	.	.
rs567086898	chr12:21925318	-1.30292	N	N	NA	intronic	.	KCNJ8	ENSG00000121361
rs564112922	chr12:39795936	-1.30292	N	N	NA	intronic	.	KIF21A	ENSG00000139116
rs536116337	chr16:4264398	-1.30292	N	chr16:4476089	NA	intronic	.	SRL	ENSG00000185739
rs145255800	chr3:123095023	-1.30292	N	chr3:123105721	7	intronic	.	ADCY5	ENSG00000173175
rs28522893	chr3:119218009	-1.30292	N	N	5	intronic	.	TIMMDC1	ENSG00000113845
rs566475439	chr17:74696592	-1.30292	N	chr17:74710128	NA	intronic	.	MXRA7	ENSG00000182534
rs552254593	chr2:40595356	-1.30292	N	N	NA	intronic	.	SLC8A1	ENSG00000183023
rs141662763	chr7:120494889	-1.30292	N	N	5	intronic	.	TSPAN12	ENSG00000106025
rs544693484	chr13:34119149	-1.30292	N	N	NA	intronic	.	.	.
rs531678446	chr1:116252501	-1.30292	N	N	NA	intronic	.	CASQ2	ENSG00000118729
rs546851695	chr14:104549536	-1.30292	N	N	NA	intergenic	.	.	.
rs115721421	chr5:31630793	-1.30292	N	N	6	intergenic	.	.	.
rs577073960	chr7:16388415	-1.30292	N	N	NA	intronic	.	ISPD	ENSG00000214960
rs576640808	chr15:64263781	-1.30292	N	chr15:64672002	NA	intronic	.	DAPK2	ENSG00000035664
rs552155282	chr19:36138809	-1.30292	N	N	NA	upstream	.	.	.
rs567014549	chr14:73258191	-1.30292	N	chr14:73414316	NA	intronic	.	DPF3	ENSG00000205683
rs529826413	chr14:94439204	-1.30292	N	chr14:94008080	NA	intronic	.	ASB2	ENSG00000100628
rs11664343	chr18:25578441	-1.30292	N	N	5	intronic	.	CDH2	ENSG00000170558
rs181655147	chr3:50681075	-1.30292	N	chr3:50771624	5	intronic	.	MAPKAPK3	ENSG00000114738
rs556265839	chr18:25758879	-1.30292	N	N	NA	intergenic	.	.	.
rs139294852	chr4:114456953	-1.30292	N	N	5	intronic	.	CAMK2D	ENSG00000145349
rs541697441	chr11:119243169	-1.30292	N	chr11:118747576	NA	intronic	.	USP2	ENSG00000036672
rs78224209	chr10:3110919	-1.30292	N	N	2b	UTR5	.	PFKP	ENSG00000067057
rs78639748	chr4:152719068	-1.30292	N	chr4:152342190	5	intergenic	.	.	.
rs551712927	chr20:25211023	-1.30292	N	chr20:25194611	NA	intergenic	.	.	.
rs149809872	chr5:145442793	-1.30292	N	N	5	UTR3	.	SH3RF2	ENSG00000156463
rs577175548	chr9:650638	-1.30292	N	chr9:288414	NA	intronic	.	KANK1	ENSG00000107104
rs537983726	chr1:237194822	-1.30292	N	N	NA	intergenic	.	.	.
rs138462999	chr12:106734049	-1.30292	N	N	7	intronic	.	TCP11L2	ENSG00000166046
rs571514817	chr9:128002729	-1.30292	N	N	NA	intronic	.	HSPA5	ENSG00000044574
rs572171112	chr4:142055685	-1.30292	N	N	NA	intergenic	.	.	.
rs536697470	chr18:34026035	-1.30292	N	N	NA	intronic	.	FHOD3	ENSG00000134775
rs551932163	chr15:92576826	-1.30292	N	N	NA	intronic	.	SLCO3A1	ENSG00000176463
rs190481385	chr13:75768924	-1.30292	N	N	5	intergenic	.	.	.
rs182853457	chr8:134418235	-1.30292	N	chr8:134103953	5	intergenic	.	.	.
rs115270547	chr1:237172574	-1.30292	N	N	6	intergenic	.	.	.
rs546776748	chr16:4745812	-1.30292	N	chr16:4476089	NA	UTR3	.	NUDT16L1	ENSG00000168101
rs560773430	chr8:22858226	-1.30292	N	chr8:22436681	NA	intronic	.	RHOBTB2	ENSG00000008853
rs547641207	chr10:116481594	-1.30292	N	N	NA	intergenic	.	.	.
rs142334881	chr4:84540460	-1.30292	N	chr4:84159219	2b	intergenic	.	.	.
rs568254056	chr3:42087072	-1.30292	N	N	NA	intergenic	.	.	.
rs532604994	chr2:106130330	-1.30292	N	chr2:106433909	NA	intergenic	.	.	.
rs530689434	chr8:124654229	-1.30292	N	N	NA	intergenic	.	.	.
rs149174425	chr1:46485748	-1.30292	N	chr1:46513012	2b	intronic	.	MAST2	ENSG00000086015
rs569786784	chr7:101591786	-1.30292	N	chr7:101880795	NA	intronic	.	CUX1	ENSG00000257923
rs17053748	chr5:156116484	-1.30292	N	chr5:156442784	7	intronic	.	SGCD	ENSG00000170624
rs576504530	chr1:232698412	-1.30292	N	N	NA	intergenic	.	.	.
rs534637339	chr18:56290766	-1.30292	N	chr18:56395588	NA	intronic	.	ALPK2	ENSG00000198796
rs190876185	chr11:111779942	-1.30292	N	chr11:111543916	5	intronic	.	CRYAB	ENSG00000109846
rs536895705	chr8:8994640	-1.30292	N	N	NA	UTR3	.	PPP1R3B	ENSG00000173281
rs541230301	chr11:76154945	-1.30292	N	chr11:75891182	NA	intergenic	.	.	.
rs182099597	chr22:24961144	-1.30292	N	chr22:24624609	5	intronic	.	SNRPD3	ENSG00000100028
rs73123878	chr5:79030759	-1.30292	N	N	6	exonic	synonymous	CMYA5	ENSG00000164309
rs143284993	chr10:73611852	-1.30292	N	chr10:73520632	4	upstream	.	.	.
rs533439705	chr12:3346559	-1.30292	N	chr12:3020644	NA	intronic	.	TSPAN9	ENSG00000011105
rs539475880	chr3:123131351	-1.30292	N	chr3:123105721	NA	intronic	.	ADCY5	ENSG00000173175
rs562530377	chr5:41504597	-1.30292	N	N	NA	intronic	.	PLCXD3	ENSG00000182836
rs143590916	chr12:120730333	-1.30292	N	chr12:121194862	3a	intergenic	.	.	.
rs184408886	chr9:71599645	-1.30292	N	N	7	intronic	.	PIP5K1B	ENSG00000107242
rs563286981	chr16:23142503	-1.30292	N	N	NA	intronic	.	USP31	ENSG00000103404
rs552745462	chr15:64301894	-1.30292	N	chr15:64672002	NA	intronic	.	DAPK2	ENSG00000035664
rs191587920	chr8:124634310	-1.30292	N	N	6	intergenic	.	.	.
rs559483247	chr15:85873027	-1.30292	N	chr15:86294211	NA	intergenic	.	.	.
rs112458399	chr17:74703613	-1.30292	N	chr17:74710128	6	intronic	.	MXRA7	ENSG00000182534
rs112209880	chr1:33337941	-1.30292	N	chr1:33830413	5	intronic	.	FNDC5	ENSG00000160097
rs10178826	chr2:11011192	-1.30292	N	N	7	intergenic	.	.	.
rs181662566	chr6:41019912	-1.30292	N	chr6:41054262	2b	intergenic	.	.	.
rs568034451	chr1:237419494	-1.30292	N	N	NA	intronic	.	RYR2	ENSG00000198626
rs78760271	chr18:3187438	-1.30292	N	N	4	intronic	.	MYOM1	ENSG00000101605
rs892100	chr19:46080682	-1.30292	N	chr19:45766729	4	intronic	.	OPA3	ENSG00000125741
rs558854423	chr2:101722005	-1.30292	N	chr2:101778319	NA	intronic	.	TBC1D8	ENSG00000204634
rs151018526	chr3:177012505	-1.30292	N	N	5	ncRNA_intronic	.	.	.
rs151018521	chr9:503850	-1.30292	N	chr9:288414	5	intronic	.	KANK1	ENSG00000107104
rs567577012	chr11:126224161	-1.30292	N	chr11:126024042	NA	ncRNA_intronic	.	.	.
rs7665116	chr4:23853011	-1.30292	N	N	7	intronic	.	PPARGC1A	ENSG00000109819
rs190211632	chr9:594046	-1.30292	N	chr9:288414	7	intronic	.	KANK1	ENSG00000107104
rs113740518	chr18:25751564	-1.30292	N	N	6	intronic	.	CDH2	ENSG00000170558
rs574453361	chr1:237245869	-1.30292	N	N	NA	intronic	.	RYR2	ENSG00000198626
rs527585126	chr1:12051630	-1.30292	N	chr1:12246175	NA	intronic	.	MFN2	ENSG00000116688
rs555008426	chr15:63360056	-1.30292	N	chr15:63791228	NA	intronic	.	TPM1	ENSG00000140416
rs550542680	chr18:19744118	-1.30292	N	N	NA	intergenic	.	.	.
rs141009614	chr20:33957300	-1.30292	N	N	6	intronic	.	UQCC1	ENSG00000101019
rs538348231	chr8:145115163	-1.30292	N	chr8:144626721	NA	intronic	.	OPLAH	ENSG00000178814
rs578236784	chr9:111875055	-1.30292	N	N	NA	intronic	.	TMEM245	ENSG00000106771
rs138411094	chr5:14864194	-1.30292	N	chr5:14610309	7	intronic	.	ANKH	ENSG00000154122
rs530672676	chr9:97628859	-1.30292	N	N	NA	intronic	.	C9orf3	ENSG00000148120
rs548140445	chr3:135742878	-1.30292	N	N	NA	intronic	.	PPP2R3A	ENSG00000073711
rs555088146	chr22:34236891	-1.30292	N	N	NA	intronic	.	LARGE	ENSG00000133424
rs529250569	chr15:92400943	-1.30292	N	N	NA	intronic	.	SLCO3A1	ENSG00000176463
rs142407187	chr9:14221896	-1.30292	N	chr9:14161670	4	intronic	.	NFIB	ENSG00000147862
rs11145848	chr9:139620966	-1.30292	Y	chr9:139934107	4	ncRNA_exonic	.	.	.
rs578099949	chr1:237265523	-1.30292	N	N	NA	intronic	.	RYR2	ENSG00000198626
rs573311102	chr7:116502627	-1.30292	N	chr7:116357368	NA	UTR5	.	CAPZA2	ENSG00000198898
rs535867870	chr15:57947135	-1.30292	N	N	NA	intronic	.	GCOM1	ENSG00000137878
rs4805290	chr19:29376300	-1.30292	N	N	7	intergenic	.	.	.
rs4805291	chr19:29376318	-1.30292	N	N	5	intergenic	.	.	.
rs537014382	chr17:1957186	-1.30292	N	chr17:2014984	NA	intergenic	.	.	.
rs567582963	chr9:140445697	-1.30292	N	N	NA	upstream	.	MRPL41	ENSG00000182154
rs150304089	chr6:140665860	-1.30292	N	N	3a	intergenic	.	.	.
rs563787488	chr16:2011031	-1.30292	N	chr16:2165630	NA	intronic	.	NDUFB10	ENSG00000140990
rs536145259	chr10:123948080	-1.30292	N	N	NA	intronic	.	TACC2	ENSG00000138162
rs1015832	chr12:5690230	-1.30292	N	N	5	intronic	.	ANO2	ENSG00000047617
rs534570011	chr20:42808716	-1.30292	N	chr20:42660286	NA	intronic	.	JPH2	ENSG00000149596
rs537902456	chr3:67704780	-1.30292	N	N	NA	intronic	.	SUCLG2	ENSG00000172340
rs148295707	chr15:71945817	-1.30292	N	N	7	intronic	.	THSD4	ENSG00000187720
rs78775135	chr4:95440562	-1.30292	N	N	4	intronic	.	PDLIM5	ENSG00000163110
rs562194552	chr15:85959291	-1.30292	N	chr15:86294211	NA	intronic	.	AKAP13	ENSG00000170776
rs144905768	chr14:96003214	-1.30292	N	N	4	intronic	.	GLRX5	ENSG00000182512
rs192758601	chr6:36842335	-1.30292	N	chr6:36353934	4	intronic	.	PPIL1	ENSG00000137168
rs550702455	chr7:10977220	-1.30292	N	N	NA	intronic	.	NDUFA4	ENSG00000189043
rs546754836	chr20:32014697	-1.30292	N	N	NA	intronic	.	SNTA1	ENSG00000101400
rs189531121	chr6:17279862	-1.30292	N	N	3a	intergenic	.	.	.
rs189204298	chr6:105658259	-1.30292	N	N	4	intergenic	.	.	.
rs571764384	chr14:94430786	-1.30292	N	chr14:94008080	NA	exonic	nonsynonymous	ASB2	ENSG00000100628
rs528871693	chr10:75409197	-1.30292	N	N	NA	intronic	.	SYNPO2L	ENSG00000166317
rs567439797	chr8:52639077	-1.30292	N	N	NA	intronic	.	PXDNL	ENSG00000147485
rs573728504	chr1:232646597	-1.30292	N	N	NA	intronic	.	SIPA1L2	ENSG00000116991
rs181773848	chr1:101574440	-1.30292	N	chr1:101100839	7	intergenic	.	.	.
rs567116202	chr10:112494025	-1.30292	N	N	NA	intronic	.	RBM20	ENSG00000203867
rs530320584	chr14:73181273	-1.30292	N	chr14:73414316	NA	intronic	.	DPF3	ENSG00000205683
rs541190712	chr1:26380605	-1.30292	N	chr1:26834960	NA	intronic	.	TRIM63	ENSG00000158022
rs546720965	chr15:76603313	-1.30292	N	N	NA	intronic	.	ETFA	ENSG00000140374
rs558769515	chr2:201174092	-1.30292	N	N	NA	intronic	.	SPATS2L	ENSG00000196141
rs542865300	chr15:92470656	-1.30292	N	N	NA	intronic	.	SLCO3A1	ENSG00000176463
rs551658989	chr9:139621839	-1.30292	N	chr9:139934107	NA	ncRNA_intronic	.	.	.
rs7324150	chr13:20698681	-1.30292	N	N	5	intergenic	.	.	.
rs559983097	chr9:134152001	-1.30292	N	N	NA	upstream	.	.	.
rs75027002	chr13:76357466	-1.30292	N	N	6	intronic	.	LMO7	ENSG00000136153
rs554298998	chr5:41475814	-1.30292	N	N	NA	intronic	.	PLCXD3	ENSG00000182836
rs184180690	chr12:71005444	-1.30292	N	chr12:70612235	7	intronic	.	PTPRB	ENSG00000127329
rs547142712	chr11:47361846	-1.30292	N	chr11:47454152	NA	intronic	.	MYBPC3	ENSG00000134571
rs187664712	chr2:26465974	-1.30292	N	N	4	intronic	.	HADHA	ENSG00000084754
rs35119429	chr9:35101522	-1.30292	N	N	5	exonic	synonymous	STOML2	ENSG00000165283
rs150992426	chr6:44194537	-1.30292	N	chr6:43804571	5	intronic	.	SLC29A1	ENSG00000112759
rs561891490	chr17:934653	-1.30292	N	chr17:1373518	NA	intronic	.	ABR	ENSG00000159842
rs190598439	chr1:217314062	-1.30292	N	N	4	intergenic	.	.	.
rs138927280	chr14:55038333	-1.30292	N	N	6	intronic	.	SAMD4A	ENSG00000020577
rs530848740	chr21:35818922	-1.30292	N	chr21:36312347	NA	downstream	.	.	.
rs534229910	chr16:31439041	-1.30292	N	chr16:31015877	NA	downstream	.	.	.
rs375456235	chr8:107779265	-1.30292	N	N	7	intronic	.	ABRA	ENSG00000174429
rs183979255	chr7:8302153	-1.30292	N	chr7:8024840	2b	ncRNA_intronic	.	ICA1	ENSG00000003147
rs148695023	chr2:169587879	-1.30292	N	chr2:169707552	6	intronic	.	CERS6	ENSG00000172292
rs546925825	chr2:240879361	-1.30292	N	N	NA	intergenic	.	.	.
rs190534473	chr2:170695797	-1.30292	N	N	3a	intronic	.	UBR3	ENSG00000144357
rs79569357	chr15:89010325	-1.30292	N	N	4	intronic	.	MRPL46	ENSG00000259494
rs535568400	chr20:43200642	-1.30292	N	chr20:43042364	NA	intronic	.	PKIG	ENSG00000168734
rs571132541	chr19:10362467	-1.30292	N	chr19:10666450	NA	upstream	.	.	.
rs1938371	chr1:198126046	-1.30292	Y	chr1:197814823	4	upstream	.	.	.
rs1938373	chr1:198129165	-1.30292	N	chr1:197814823	3a	intronic	.	NEK7	ENSG00000151414
rs1938372	chr1:198129066	-1.30292	N	chr1:197814823	4	intronic	.	NEK7	ENSG00000151414
rs10849032	chr12:573594	-1.30292	N	chr12:711662	6	intronic	.	B4GALNT3	ENSG00000139044
rs72952733	chr6:118834452	-1.30292	N	N	6	intronic	.	CEP85L	ENSG00000111860
rs116829155	chr1:216860003	-1.30292	N	N	6	intronic	.	ESRRG	ENSG00000196482
rs567849628	chr1:202402198	-1.30292	N	N	NA	intronic	.	PPP1R12B	ENSG00000077157
rs561461843	chr10:123887116	-1.30292	N	N	NA	intronic	.	TACC2	ENSG00000138162
rs111286132	chr12:622293	-1.30292	N	chr12:711662	5	intronic	.	B4GALNT3	ENSG00000139044
rs567325664	chr11:12002821	-1.30292	N	chr11:12133478	NA	intronic	.	DKK3	ENSG00000050165
rs191282008	chr4:75977617	-1.30292	N	N	7	intergenic	.	.	.
rs531631270	chr3:192358813	-1.30292	N	N	NA	intronic	.	FGF12	ENSG00000114279
rs372602994	chr8:33416081	-1.30292	N	N	5	intronic	.	RNF122	ENSG00000133874
rs77780660	chr4:141864993	-1.30292	N	N	3a	intronic	.	RNF150	ENSG00000170153
rs570873090	chr18:25671996	-1.30292	N	N	NA	intronic	.	CDH2	ENSG00000170558
rs537874193	chr13:32773920	-1.30292	N	N	NA	intronic	.	FRY	ENSG00000073910
rs192902847	chr7:35286243	-1.30292	N	N	7	intronic	.	TBX20	ENSG00000164532
rs183423319	chr2:40604543	-1.30292	N	N	7	intronic	.	SLC8A1	ENSG00000183023
rs147299947	chr8:1995977	-1.30292	N	N	5	intronic	.	MYOM2	ENSG00000036448
rs540560309	chr6:150506957	-1.30292	N	chr6:150373194	NA	intronic	.	PPP1R14C	ENSG00000198729
rs544304289	chr9:13280051	-1.30292	N	chr9:13676533	NA	upstream	.	.	.
rs550826864	chr19:3952091	-1.30292	N	chr19:4090422	NA	ncRNA_intronic	.	.	.
rs574204779	chr4:186662597	-1.30292	N	N	NA	intronic	.	SORBS2	ENSG00000154556
rs536065791	chr2:198737937	-1.30292	N	chr2:198544183	NA	intronic	.	PLCL1	ENSG00000115896
rs535707707	chr1:226499063	-1.30292	N	chr1:226914734	NA	intergenic	.	.	.
rs560344934	chr2:106018647	-1.30292	N	chr2:106433909	NA	intronic	.	FHL2	ENSG00000115641
rs12645360	chr4:23859836	-1.30292	N	N	6	intronic	.	PPARGC1A	ENSG00000109819
rs560775294	chr9:7799745	-1.30292	N	N	NA	UTR5	.	TMEM261	ENSG00000137038
rs377762661	chr8:11576656	-1.30292	N	chr8:11836514	4	intronic	.	GATA4	ENSG00000136574
rs184248485	chr7:101683737	-1.30292	N	chr7:101880795	5	intronic	.	CUX1	ENSG00000257923
rs181001563	chr4:89260660	-1.30292	N	N	7	intergenic	.	.	.
rs577496948	chr6:108581064	-1.30292	N	N	NA	intronic	.	SNX3	ENSG00000112335
rs540038439	chr9:109518331	-1.30292	N	N	NA	intergenic	.	.	.
rs566457099	chr16:4280865	-1.30292	N	chr16:4476089	NA	intronic	.	SRL	ENSG00000185739
rs149025022	chr10:88433287	-1.30292	N	N	5	intronic	.	LDB3	ENSG00000122367
rs139569686	chr16:82750187	-1.30292	N	N	4	intronic	.	CDH13	ENSG00000140945
rs188788269	chr2:238770828	-1.30292	N	chr2:238873673	3a	intronic	.	RAMP1	ENSG00000132329
rs12776653	chr10:112402800	-1.30292	N	chr10:111969919	3a	intergenic	.	.	.
rs141620187	chr5:78783185	-1.30292	N	N	6	intronic	.	HOMER1	ENSG00000152413
rs151235759	chr14:55235234	-1.30292	N	N	7	intronic	.	SAMD4A	ENSG00000020577
rs72661114	chr7:56045768	-1.30292	N	chr7:56068714	4	intronic	.	GBAS	ENSG00000146729
rs529619130	chr9:4680941	-1.30292	N	chr9:4746539	NA	intronic	.	CDC37L1	ENSG00000106993
rs140312343	chr4:89212182	-1.30292	N	N	5	intergenic	.	.	.
rs190790061	chr10:121044384	-1.30292	N	N	5	intronic	.	GRK5	ENSG00000198873
rs533006157	chr9:13840459	-1.30292	N	chr9:13676533	NA	intergenic	.	.	.
rs186550984	chr1:245216402	-1.30292	N	N	5	intronic	.	EFCAB2	ENSG00000203666
rs529245817	chr2:40655117	-1.30292	N	N	NA	intronic	.	SLC8A1	ENSG00000183023
rs527851855	chr12:3377066	-1.30292	N	chr12:3020644	NA	intronic	.	TSPAN9	ENSG00000011105
rs140633294	chr3:187981316	-1.30292	N	chr3:188441161	4	intronic	.	LPP	ENSG00000145012
rs147427996	chr8:41529160	-1.30292	N	N	5	intronic	.	ANK1	ENSG00000029534
rs527295381	chr2:159940447	-1.30292	N	chr2:160345024	NA	intronic	.	TANC1	ENSG00000115183
rs547598952	chr3:40354529	-1.30292	N	N	NA	downstream	.	.	.
rs548813297	chr9:40791449	-1.30292	N	N	NA	intronic	.	ZNF658	ENSG00000196409
rs138385111	chr4:156618956	-1.30292	N	chr4:156645513	7	intronic	.	GUCY1A3	ENSG00000164116
rs565375801	chr3:192294447	-1.30292	N	N	NA	intronic	.	FGF12	ENSG00000114279
rs74350755	chr3:69168362	-1.30292	N	N	3a	exonic	nonsynonymous	LMOD3	ENSG00000163380
rs571332935	chr12:121009299	-1.30292	N	chr12:121194862	NA	intronic	.	RNF10	ENSG00000022840
rs754705	chr15:85365945	-1.30292	N	chr15:85178270	5	intronic	.	ALPK3	ENSG00000136383
rs117313506	chr12:19192885	-1.30292	N	N	6	intergenic	.	.	.
rs529032131	chr9:95984081	-1.30292	N	chr9:95684697	NA	intronic	.	WNK2	ENSG00000165238
rs544120586	chr18:56209632	-1.30292	N	chr18:56395588	NA	intronic	.	ALPK2	ENSG00000198796
rs534555401	chr4:114478903	-1.30292	N	N	NA	intronic	.	CAMK2D	ENSG00000145349
rs541736799	chr2:40475737	-1.30292	N	N	NA	ncRNA_intronic	.	SLC8A1	ENSG00000183023
rs113258482	chr3:178384774	-1.30292	N	N	7	ncRNA_intronic	.	KCNMB2	ENSG00000197584
rs543731313	chr5:16470386	-1.30292	N	N	NA	intergenic	.	.	.
rs554539741	chr8:124657245	-1.30292	N	N	NA	downstream	.	.	.
rs571156739	chr4:186522711	-1.30292	N	N	NA	intronic	.	SORBS2	ENSG00000154556
rs553354903	chr2:169378360	-1.30292	N	chr2:169707552	NA	intronic	.	CERS6	ENSG00000172292
rs544373159	chr17:908818	-1.30292	N	chr17:1373518	NA	UTR3	.	ABR	ENSG00000159842
rs573126116	chr8:124462870	-1.30292	N	N	NA	intergenic	.	.	.
rs564357746	chr11:47574537	-1.30292	N	chr11:47454152	NA	intronic	.	CELF1	ENSG00000149187
rs544678382	chr16:58461257	-1.30292	N	N	NA	intergenic	.	.	.
rs182101497	chr7:132743964	-1.30292	N	N	7	intronic	.	CHCHD3	ENSG00000106554
rs528467051	chr11:47372682	-1.30292	N	chr11:47454152	NA	intronic	.	MYBPC3	ENSG00000134571
rs541286776	chr1:217263384	-1.30292	N	N	NA	intronic	.	ESRRG	ENSG00000196482
rs532116361	chr9:14031303	-1.30292	N	chr9:13676533	NA	intergenic	.	.	.
rs564494908	chr4:186628938	-1.30292	N	N	NA	intronic	.	SORBS2	ENSG00000154556
rs190403154	chr13:29578296	-1.30292	N	N	7	intergenic	.	.	.
rs138070798	chr2:179683145	-1.30292	N	N	5	intergenic	.	.	.
rs142734618	chr20:19739823	-1.30292	N	N	2b	intergenic	.	.	.
rs188113708	chr7:151401917	-1.30292	N	N	4	intronic	.	PRKAG2	ENSG00000106617
rs144176092	chr12:57113357	-1.30292	N	chr12:57493727	3a	exonic	nonsynonymous	NACA	ENSG00000196531
rs138456788	chr10:121040648	-1.30292	N	N	4	intronic	.	GRK5	ENSG00000198873
rs149282957	chr3:25490083	-1.30292	N	chr3:25381636	6	intronic	.	RARB	ENSG00000077092
rs150065820	chr5:172680349	-1.30292	N	chr5:173075213	7	intergenic	.	.	.
rs147113074	chr2:173955825	-1.30292	N	N	4	exonic	synonymous	MLTK	ENSG00000091436
rs573941360	chr15:41222456	-1.30292	N	chr15:41496713	NA	intronic	.	DLL4	ENSG00000128917
rs565548728	chr9:111872177	-1.30292	N	N	NA	intronic	.	TMEM245	ENSG00000106771
rs186020271	chr16:4267748	-1.30292	N	chr16:4476089	5	intronic	.	SRL	ENSG00000185739
rs144398332	chr5:195125	-1.30292	N	N	5	exonic	nonsynonymous	LRRC14B	ENSG00000185028
rs565053884	chr2:40637337	-1.30292	N	N	NA	intronic	.	SLC8A1	ENSG00000183023
rs142044240	chr3:9712387	-1.30292	N	chr3:9511975	6	intronic	.	MTMR14	ENSG00000163719
rs188817246	chr8:67063940	-1.30292	N	chr8:66910531	6	intronic	.	TRIM55	ENSG00000147573
rs560521267	chr1:205782985	-1.30292	N	chr1:205676263	NA	upstream	.	.	.
rs2468034	chr8:98813359	-1.30292	N	N	6	intronic	.	LAPTM4B	ENSG00000104341
rs546796067	chr5:127874348	-1.30292	N	chr5:127487603	NA	upstream	.	.	.
rs2468038	chr8:98776417	-1.30292	N	N	5	intergenic	.	.	.
rs553535079	chr5:111754985	-1.30292	N	N	NA	UTR5	.	EPB41L4A	ENSG00000129595
rs544463964	chr12:123998032	-1.30292	N	chr12:124019055	NA	intronic	.	RILPL1	ENSG00000188026
rs553754687	chr9:97812760	-1.30292	N	chr9:98243868	NA	intronic	.	C9orf3	ENSG00000148120
rs188004210	chr1:145650928	-1.30292	N	N	5	intronic	.	RNF115	ENSG00000121848
rs143238295	chr1:167062897	-1.30292	N	chr1:167424924	7	intergenic	.	.	.
rs181350282	chr4:114507757	-1.30292	N	N	7	intronic	.	CAMK2D	ENSG00000145349
rs532124152	chr4:77000571	-1.30292	N	N	NA	intronic	.	ART3	ENSG00000156219
rs150524986	chr4:140735797	-1.30292	N	N	4	intronic	.	MAML3	ENSG00000196782
rs375741895	chr12:3187247	-1.30292	N	chr12:3020644	3a	intronic	.	TSPAN9	ENSG00000011105
rs545771148	chr12:29532908	-1.30292	N	N	NA	intronic	.	ERGIC2	ENSG00000087502
rs188492497	chr12:21810250	-1.30292	N	N	4	intronic	.	LDHB	ENSG00000111716
rs181350289	chr9:641845	-1.30292	N	chr9:288414	7	intronic	.	KANK1	ENSG00000107104
rs538884970	chr11:47204521	-1.30292	N	chr11:47454152	NA	intronic	.	PACSIN3	ENSG00000165912
rs116445728	chr10:76971750	-1.30292	N	chr10:76491047	5	intronic	.	VDAC2	ENSG00000165637
rs561276875	chr22:44351273	-1.30292	N	chr22:44330031	NA	UTR5	.	.	.
rs351385	chr1:212421629	-1.30292	Y	chr1:212558397	5	ncRNA_intronic	.	.	.
rs114197695	chr15:57880827	-1.30292	N	N	5	intergenic	.	.	.
rs191100433	chr1:173448034	-1.30292	N	chr1:173231898	5	intronic	.	PRDX6	ENSG00000117592
rs530891247	chr10:28970416	-1.30292	N	chr10:28780293	NA	exonic	synonymous	BAMBI	ENSG00000095739
rs568023182	chr3:66271193	-1.30292	N	N	NA	UTR5	.	SLC25A26	ENSG00000144741
rs679509	chr13:29533518	-1.30292	N	N	6	intergenic	.	.	.
rs140626070	chr4:186631933	-1.30292	N	N	4	intronic	.	SORBS2	ENSG00000154556
rs569202895	chr2:160022263	-1.30292	N	chr2:160345024	NA	intronic	.	TANC1	ENSG00000115183
rs553773070	chr7:151401620	-1.30292	N	N	NA	intronic	.	PRKAG2	ENSG00000106617
rs559981634	chr5:41440756	-1.30292	N	N	NA	intronic	.	PLCXD3	ENSG00000182836
rs547579480	chr10:112534286	-1.30292	N	N	NA	intronic	.	RBM20	ENSG00000203867
rs573466104	chr12:50177669	-1.30292	N	chr12:50599709	NA	intergenic	.	.	.
rs556025775	chr16:82908524	-1.30292	N	N	NA	intronic	.	CDH13	ENSG00000140945
rs144315337	chr5:172678578	-1.30292	N	chr5:173075213	5	intergenic	.	.	.
rs553959206	chr9:13484722	-1.30292	N	chr9:13676533	NA	intergenic	.	.	.
rs188858580	chr3:4870218	-1.30292	N	N	4	intronic	.	ITPR1	ENSG00000150995
rs541369392	chr7:16704843	-1.30292	N	chr7:17015156	NA	intronic	.	BZW2	ENSG00000136261
rs148643980	chr15:64234448	-1.30292	N	chr15:64672002	7	intronic	.	DAPK2	ENSG00000035664
rs562906903	chr5:91632687	-1.30292	N	N	NA	intergenic	.	.	.
rs4551	chr9:140446954	-1.30292	N	N	2a	UTR3	.	MRPL41	ENSG00000182154
rs566094456	chr1:28571809	-1.30292	N	chr1:28216736	NA	intergenic	.	.	.
rs11913622	chr22:34174342	-1.30292	N	N	5	intronic	.	LARGE	ENSG00000133424
rs538871864	chr1:85357161	-1.30292	N	N	NA	intronic	.	LPAR3	ENSG00000171517
rs6566985	chr18:56258368	-1.30292	N	chr18:56395588	4	intronic	.	ALPK2	ENSG00000198796
rs576686359	chr3:187982301	-1.30292	N	chr3:188441161	NA	intronic	.	LPP	ENSG00000145012
rs562368342	chr2:160063322	-1.30292	N	chr2:160345024	NA	intronic	.	TANC1	ENSG00000115183
rs574532387	chr16:82733660	-1.30292	N	N	NA	intronic	.	CDH13	ENSG00000140945
rs6566989	chr18:56292434	-1.30292	N	chr18:56395588	6	intronic	.	ALPK2	ENSG00000198796
rs188150985	chr11:237008	-1.30292	N	chr11:307961	2a	UTR5	.	PSMD13	ENSG00000185627
rs569443550	chr22:34294634	-1.30292	N	N	NA	intronic	.	LARGE	ENSG00000133424
rs555137048	chr17:900959	-1.30292	N	chr17:1373518	NA	intronic	.	TIMM22	ENSG00000177370
rs539388850	chr8:134502904	-1.30292	N	chr8:134103953	NA	intronic	.	ST3GAL1	ENSG00000008513
rs528577478	chr2:40628380	-1.30292	N	N	NA	intronic	.	SLC8A1	ENSG00000183023
rs146447116	chr8:134560624	-1.30292	N	chr8:134103953	5	intronic	.	ST3GAL1	ENSG00000008513
rs191209452	chr16:23151828	-1.30292	N	N	5	intronic	.	USP31	ENSG00000103404
rs369212665	chr4:186623852	-1.30292	N	N	7	intronic	.	SORBS2	ENSG00000154556
rs181965126	chr18:33917631	-1.30292	N	N	5	intronic	.	FHOD3	ENSG00000134775
rs555867621	chr2:192709880	-1.30292	N	chr2:192522423	NA	intronic	.	SDPR	ENSG00000168497
rs150994002	chr5:156991775	-1.30292	N	chr5:156655015	7	intronic	.	ADAM19	ENSG00000135074
rs539725239	chr13:32774089	-1.30292	N	N	NA	intronic	.	FRY	ENSG00000073910
rs543987398	chr16:19533471	-1.30292	N	chr16:19278625	NA	upstream	.	.	.
rs536385419	chr9:112892453	-1.30292	N	chr9:113338735	NA	intronic	.	AKAP2	ENSG00000241978
rs186943691	chr2:169379853	-1.30292	N	chr2:169707552	5	intronic	.	CERS6	ENSG00000172292
rs562607452	chr22:19386130	-1.30292	N	chr22:19058146	NA	intronic	.	HIRA	ENSG00000100084
rs141266356	chr15:78462758	-1.30292	N	N	6	UTR3	.	ACSBG1	ENSG00000103740
rs142035405	chr18:33887963	-1.30292	N	N	7	intronic	.	FHOD3	ENSG00000134775
rs587721351	chr14:105947731	-1.30292	N	chr14:105637156	NA	intergenic	.	.	.
rs145904407	chr2:40510058	-1.30292	N	N	7	intronic	.	SLC8A1	ENSG00000183023
rs145904406	chr2:27996903	-1.30292	N	chr2:27750139	5	intronic	.	MRPL33	ENSG00000243147
rs75658866	chr19:3933802	-1.30292	N	chr19:4090422	4	ncRNA_intronic	.	NMRK2	ENSG00000077009
rs150073872	chr4:186631164	-1.30292	N	N	4	intronic	.	SORBS2	ENSG00000154556
rs531521625	chr12:114853281	-1.30292	N	N	NA	intergenic	.	.	.
rs563386947	chr2:40508408	-1.30292	N	N	NA	intronic	.	SLC8A1	ENSG00000183023
rs551004002	chr4:186626614	-1.30292	N	N	NA	intronic	.	SORBS2	ENSG00000154556
rs542198568	chr18:32697892	-1.30292	N	N	NA	intronic	.	MAPRE2	ENSG00000166974
rs114120949	chr9:85874995	-1.30292	N	N	6	intronic	.	FRMD3	ENSG00000172159
rs186022652	chr5:66180962	-1.30292	N	N	4	intronic	.	MAST4	ENSG00000069020
rs190662224	chr3:105585754	-1.30292	N	chr3:105934953	3a	intronic	.	CBLB	ENSG00000114423
rs565920196	chr3:156823892	-1.30292	N	N	NA	ncRNA_intronic	.	.	.
rs376666214	chr6:43149474	-1.30292	N	N	4	upstream;downstream	.	.	.
rs543262592	chr6:150465417	-1.30292	N	chr6:150373194	NA	intronic	.	PPP1R14C	ENSG00000198729
rs10502152	chr11:111791695	-1.30292	N	chr11:111543916	5	ncRNA_intronic	.	CRYAB	ENSG00000109846
rs145766883	chr15:92324404	-1.30292	N	N	6	intergenic	.	.	.
rs186551423	chr16:68281940	-1.30292	N	chr16:68138091	5	intronic	.	PLA2G15	ENSG00000103066
rs551666768	chr15:63337902	-1.30292	N	chr15:63791228	NA	intronic	.	TPM1	ENSG00000140416
rs147642173	chr12:22093383	-1.30292	N	N	5	intergenic	.	.	.
rs558051715	chr3:37034953	-1.30292	N	N	NA	UTR5	.	MLH1	ENSG00000076242
rs542928246	chr8:22227255	-1.30292	N	chr8:22436681	NA	intronic	.	SLC39A14	ENSG00000104635
rs375308852	chr10:123889088	-1.30292	N	N	7	intronic	.	TACC2	ENSG00000138162
rs138864520	chr8:125379309	-1.30292	N	N	7	intronic	.	TMEM65	ENSG00000164983
rs144670024	chr15:63355022	-1.30292	N	chr15:63791228	5	intronic	.	TPM1	ENSG00000140416
rs576413033	chr1:236886564	-1.30292	N	N	NA	intronic	.	ACTN2	ENSG00000077522
rs35583513	chr4:114390703	-1.30292	N	N	5	intronic	.	CAMK2D	ENSG00000145349
rs567994462	chr22:42016271	-1.30292	N	chr22:42418910	NA	intronic	.	DESI1	ENSG00000100418
rs186874401	chr11:72887190	-1.30292	N	chr11:72943483	3a	intergenic	.	.	.
rs529994509	chr7:31929899	-1.30292	N	N	NA	intronic	.	PDE1C	ENSG00000154678
rs12101888	chr15:42231353	-1.30292	Y	chr15:42266262	5	intronic	.	EHD4	ENSG00000103966
rs541126465	chr5:66125358	-1.30292	N	N	NA	intronic	.	MAST4	ENSG00000069020
rs561214299	chr8:19573260	-1.30292	N	chr8:19871320	NA	intergenic	.	.	.
rs535472906	chr11:126228396	-1.30292	N	chr11:126024042	NA	intronic	.	ST3GAL4	ENSG00000110080
rs150743637	chr17:55930567	-1.30292	N	chr17:55463857	4	intergenic	.	.	.
rs550331556	chr14:74317982	-1.30292	N	N	NA	upstream	.	.	.
rs551701463	chr2:134965796	-1.30292	N	chr2:134991024	NA	intergenic	.	.	.
rs561214292	chr5:41375396	-1.30292	N	N	NA	intronic	.	PLCXD3	ENSG00000182836
rs115873903	chr3:37074676	-1.30292	N	N	4	intronic	.	MLH1	ENSG00000076242
rs537539977	chr22:26152095	-1.30292	N	N	NA	intronic	.	MYO18B	ENSG00000133454
rs143592060	chr14:34504443	-1.30292	N	N	4	intergenic	.	.	.
rs545712758	chr6:6691129	-1.30292	N	chr6:7139161	NA	intergenic	.	.	.
rs544315678	chr19:11616178	-1.30292	N	chr19:11921021	NA	intronic	.	ZNF653	ENSG00000161914
rs557416769	chr10:81966024	-1.30292	N	chr10:82218964	NA	upstream	.	.	.
rs192965182	chr20:24482355	-1.30292	N	N	5	intronic	.	SYNDIG1	ENSG00000101463
rs145454381	chr12:3313677	-1.30292	N	chr12:3020644	4	intronic	.	TSPAN9	ENSG00000011105
rs78287531	chr12:120729436	-1.30292	N	chr12:121194862	4	intergenic	.	.	.
rs537076494	chr5:41437634	-1.30292	N	N	NA	intronic	.	PLCXD3	ENSG00000182836
rs555878482	chr10:116411514	-1.30292	N	N	NA	intronic	.	ABLIM1	ENSG00000099204
rs549663394	chr12:120755027	-1.30292	N	chr12:121194862	NA	intergenic	.	.	.
rs576643607	chr6:46336296	-1.30292	N	N	NA	intronic	.	RCAN2	ENSG00000172348
rs555081160	chr1:55024002	-1.30292	N	N	NA	intronic	.	ACOT11	ENSG00000162390
rs534320732	chr1:237860121	-1.30292	N	N	NA	intronic	.	RYR2	ENSG00000198626
rs186805783	chr10:112459404	-1.30292	N	chr10:111969919	5	intronic	.	RBM20	ENSG00000203867
rs59824448	chr1:55017627	-1.30292	N	N	4	intronic	.	ACOT11	ENSG00000162390
rs571238088	chr2:3584449	-1.30292	N	N	NA	intergenic	.	.	.
rs375687363	chr6:34760166	-1.30292	N	chr6:34785079	4	intronic	.	UHRF1BP1	ENSG00000065060
rs576972125	chr4:114553538	-1.30292	N	N	NA	intronic	.	CAMK2D	ENSG00000145349
rs150483798	chr3:25518144	-1.30292	N	chr3:25381636	6	intronic	.	RARB	ENSG00000077092
rs535647510	chr5:85913767	-1.30292	N	N	NA	upstream	.	.	.
rs35461493	chr17:74699986	-1.30292	Y	chr17:74710128	7	intronic	.	MXRA7	ENSG00000182534
rs573750596	chr14:104386226	-1.30292	N	chr14:103898525	NA	intronic	.	C14orf2	ENSG00000156411
rs150690383	chr13:20725828	-1.30292	N	N	5	intronic	.	GJA3	ENSG00000121743
rs112310691	chr6:139613247	-1.30292	N	N	2b	upstream	.	TXLNB	ENSG00000164440
rs549949512	chr5:80547400	-1.30292	N	N	NA	ncRNA_intronic	.	CKMT2	ENSG00000131730
rs543860801	chr9:13841042	-1.30292	N	chr9:13676533	NA	intergenic	.	.	.
rs532672974	chr20:48789035	-1.30292	N	chr20:49205095	NA	upstream	.	.	.
rs550263557	chr18:9134816	-1.30292	N	N	NA	ncRNA_intronic	.	.	.
rs189382303	chr8:9007128	-1.30292	N	N	5	intronic	.	PPP1R3B	ENSG00000173281
rs567700689	chr2:106018308	-1.30292	N	chr2:106433909	NA	intronic	.	FHL2	ENSG00000115641
rs545339183	chr6:123952151	-1.30292	N	N	NA	intronic	.	TRDN	ENSG00000186439
rs532114189	chr3:69915190	-1.30292	N	N	NA	intronic	.	MITF	ENSG00000187098
rs12541494	chr8:124429395	-1.30292	N	N	1f	intronic	.	WDYHV1	ENSG00000156795
rs536388440	chr19:13066048	-1.30292	N	chr19:13176728	NA	intronic	.	GADD45GIP1	ENSG00000179271
rs4958728	chr5:150010099	-1.30292	N	chr5:149875731	5	intronic	.	SYNPO	ENSG00000171992
rs571810278	chr11:19219081	-1.30292	N	chr11:19297340	NA	intronic	.	CSRP3	ENSG00000129170
rs143772385	chr3:156807935	-1.30292	N	N	4	ncRNA_intronic	.	.	.
rs144114692	chr12:110744905	-1.30292	N	chr12:111133088	7	intronic	.	ATP2A2	ENSG00000174437
rs562358476	chr1:11995078	-1.30292	N	chr1:12246175	NA	intronic	.	PLOD1	ENSG00000083444
rs183527342	chr12:96042821	-1.30292	N	N	4	upstream	.	.	.
rs531818391	chr5:16537627	-1.30292	N	N	NA	intronic	.	FAM134B	ENSG00000154153
rs116803890	chr1:184795648	-1.30292	N	chr1:185067805	5	intronic	.	FAM129A	ENSG00000135842
rs180696749	chr1:237258867	-1.30292	N	N	5	intronic	.	RYR2	ENSG00000198626
rs558302961	chr3:123140291	-1.30292	N	chr3:123105721	NA	intronic	.	ADCY5	ENSG00000173175
rs538068467	chr5:133330579	-1.30292	N	chr5:133619966	NA	intronic	.	VDAC1	ENSG00000213585
rs188897313	chr7:123296037	-1.30292	N	N	7	exonic	nonsynonymous	LMOD2	ENSG00000170807
rs188467885	chr4:141917959	-1.30292	N	N	4	intronic	.	RNF150	ENSG00000170153
rs189063007	chr2:159925679	-1.30292	N	chr2:160345024	7	intronic	.	TANC1	ENSG00000115183
rs56414434	chr6:108581497	-1.30292	N	N	2b	intronic	.	SNX3	ENSG00000112335
rs534966174	chr3:128097959	-1.30292	N	chr3:128381270	NA	intronic	.	EEFSEC	ENSG00000132394
rs527656900	chr17:47769501	-1.30292	N	chr17:47488823	NA	intergenic	.	.	.
rs542363157	chr2:71944432	-1.30292	N	chr2:71677946	NA	intergenic	.	.	.
rs117942555	chr9:112543284	-1.30292	N	chr9:112722330	2b	intronic	.	PALM2-AKAP2	ENSG00000157654
rs150350033	chr4:65264907	-1.30292	N	N	7	intronic	.	TECRL	ENSG00000205678
rs187647185	chr3:123159625	-1.30292	N	chr3:123105721	7	intronic	.	ADCY5	ENSG00000173175
rs574343886	chr2:24150648	-1.30292	N	chr2:24576414	NA	upstream	.	.	.
rs542072140	chr6:123954282	-1.30292	N	N	NA	intronic	.	TRDN	ENSG00000186439
rs190303473	chr5:66307847	-1.30292	N	N	5	intronic	.	MAST4	ENSG00000069020
rs181831176	chr11:85359654	-1.30292	N	N	3a	intronic	.	TMEM126A	ENSG00000171202
rs150117419	chr11:22218642	-1.30292	N	N	6	intronic	.	ANO5	ENSG00000171714
rs532204192	chr1:2457531	-1.30292	N	chr1:2487663	NA	intronic	.	PANK4	ENSG00000157881
rs550734858	chr1:214162327	-1.30292	N	chr1:213937382	NA	intronic	.	PROX1	ENSG00000117707
rs535671360	chr22:46732052	-1.30292	N	chr22:46615376	NA	intronic	.	TRMU	ENSG00000100416
rs550020207	chr19:56115809	-1.30292	N	N	NA	intergenic	.	.	.
rs114060736	chr20:57606705	-1.30292	N	N	4	ncRNA_intronic	.	ATP5E	ENSG00000124172
rs114591941	chr3:42143872	-1.30292	N	N	5	intronic	.	TRAK1	ENSG00000182606
rs184347875	chr14:65346356	-1.30292	N	chr14:65564703	2b	intergenic	.	.	.
rs78785763	chr2:106121298	-1.30292	N	chr2:106433909	5	intergenic	.	.	.
rs549491494	chr8:133774521	-1.30292	N	chr8:134103953	NA	intergenic	.	.	.
rs148038346	chr4:95461890	-1.30292	N	N	4	intronic	.	PDLIM5	ENSG00000163110
rs560385250	chr5:71748574	-1.30292	N	chr5:72112421	NA	intronic	.	ZNF366	ENSG00000178175
rs375394386	chr9:33264188	-1.30292	N	N	4	intronic	.	BAG1	ENSG00000107262
rs566010982	chr3:192440647	-1.30292	N	N	NA	intronic	.	FGF12	ENSG00000114279
rs549738348	chr12:2482132	-1.30292	N	N	NA	intronic	.	CACNA1C	ENSG00000151067
rs531864941	chr10:88731184	-1.30292	N	N	NA	intronic	.	.	.
rs559156177	chr2:40736537	-1.30292	N	N	NA	intronic	.	SLC8A1	ENSG00000183023
rs6494454	chr15:64233563	-1.30292	N	chr15:64672002	5	intronic	.	DAPK2	ENSG00000035664
rs191180284	chr1:232691528	-1.30292	N	N	3a	intergenic	.	.	.
rs557203377	chr2:106047186	-1.30292	N	chr2:106433909	NA	intronic	.	FHL2	ENSG00000115641
rs554607490	chr1:26385736	-1.30292	N	chr1:26834960	NA	intronic	.	TRIM63	ENSG00000158022
rs187705803	chr7:101504771	-1.30292	N	chr7:101880795	3a	intronic	.	CUX1	ENSG00000257923
rs8123895	chr20:36709795	-1.30292	N	chr20:36895860	7	intronic	.	RPRD1B	ENSG00000101413
rs549943808	chr18:59273495	-1.30292	N	N	NA	intergenic	.	.	.
rs73414535	chr8:131542777	-1.30292	N	N	4	intergenic	.	.	.
rs76561554	chr22:34152864	-1.30292	N	N	5	intronic	.	LARGE	ENSG00000133424
rs111508498	chr4:186601740	-1.30292	N	N	6	intronic	.	SORBS2	ENSG00000154556
rs146637520	chr6:46020218	-1.30292	N	chr6:45569863	5	intronic	.	CLIC5	ENSG00000112782
rs558845292	chr6:13027672	-1.30292	N	N	NA	intronic	.	.	.
rs539441531	chr10:124005711	-1.30292	N	N	NA	intronic	.	TACC2	ENSG00000138162
rs540404806	chr7:136557965	-1.30292	N	N	NA	intronic	.	CHRM2	ENSG00000181072
rs542925367	chr3:38624105	-1.30292	N	N	NA	intronic	.	SCN5A	ENSG00000183873
rs185723200	chr1:180515734	-1.30292	N	chr1:180905694	6	intergenic	.	.	.
rs79224658	chr4:122311203	-1.30292	N	N	5	intergenic	.	.	.
rs182282099	chr4:95439991	-1.30292	N	N	5	intronic	.	PDLIM5	ENSG00000163110
rs184152374	chr1:78366182	-1.30292	N	N	7	intronic	.	NEXN	ENSG00000162614
rs531393043	chr2:135018443	-1.30292	N	chr2:134991024	NA	intronic	.	MGAT5	ENSG00000152127
rs531393046	chr9:4740676	-1.30292	N	chr9:4746539	NA	intronic	.	AK3	ENSG00000147853
rs529860548	chr3:66529414	-1.30292	N	N	NA	intronic	.	LRIG1	ENSG00000144749
rs148020816	chr18:8613856	-1.30292	N	N	4	intronic	.	RAB12	ENSG00000206418
rs12002323	chr9:37936503	-1.30292	N	chr9:38196117	4	intronic	.	SHB	ENSG00000107338
rs75230203	chr2:238795819	-1.30292	N	chr2:238873673	5	intronic	.	RAMP1	ENSG00000132329
rs575089859	chr22:36002973	-1.30292	N	N	NA	UTR3	.	MB	ENSG00000198125
rs578205386	chr13:29068840	-1.30292	N	chr13:28641571	NA	intronic	.	FLT1	ENSG00000102755
rs184716278	chr3:66544336	-1.30292	N	N	6	intronic	.	LRIG1	ENSG00000144749
rs561661119	chr2:238812037	-1.30292	N	chr2:238873673	NA	intronic	.	RAMP1	ENSG00000132329
rs145764620	chr7:23373991	-1.30292	N	chr7:23513093	5	intronic	.	IGF2BP3	ENSG00000136231
rs202137083	chr20:33570346	-1.30292	N	N	4	exonic	synonymous	MYH7B	ENSG00000078814
rs184481117	chr15:63292911	-1.30292	N	chr15:62830704	6	intergenic	.	.	.
rs554502435	chr9:103191027	-1.30292	N	N	NA	intronic	.	MSANTD3	ENSG00000066697
rs182428555	chr6:139599731	-1.30292	N	N	7	intronic	.	TXLNB	ENSG00000164440
rs370907974	chr1:24423433	-1.30292	N	chr1:24199363	5	intronic	.	MYOM3	ENSG00000142661
rs538561315	chr2:101728794	-1.30292	N	chr2:101778319	NA	intronic	.	TBC1D8	ENSG00000204634
rs558255457	chr6:36819108	-1.30292	N	chr6:36353934	NA	intergenic	.	.	.
rs576077126	chr20:36710906	-1.30292	N	chr20:36895860	NA	intronic	.	RPRD1B	ENSG00000101413
rs182620519	chr1:202325797	-1.30292	N	N	5	intronic	.	PPP1R12B	ENSG00000077157
rs4767240	chr12:114822292	-1.30292	N	N	6	intronic	.	TBX5	ENSG00000089225
rs555211571	chr9:648382	-1.30292	N	chr9:288414	NA	intronic	.	KANK1	ENSG00000107104
rs559922932	chr5:128436583	-1.30292	N	chr5:128876340	NA	intronic	.	ISOC1	ENSG00000066583
rs534498306	chr16:82794968	-1.30292	N	N	NA	intronic	.	CDH13	ENSG00000140945
rs192388486	chr4:141853179	-1.30292	N	N	5	intronic	.	RNF150	ENSG00000170153
rs571699893	chr2:135078970	-1.30292	N	chr2:134991024	NA	intronic	.	MGAT5	ENSG00000152127
rs572939304	chr13:24084459	-1.30292	N	N	NA	intergenic	.	.	.
rs12085792	chr1:205512691	-1.30292	N	chr1:205676263	4	intergenic	.	.	.
rs551323637	chr18:9102583	-1.30292	N	N	NA	upstream	.	.	.
rs62205907	chr20:42753536	-1.30292	N	chr20:42660286	7	intronic	.	JPH2	ENSG00000149596
rs200672143	chr15:86124312	-1.30292	N	chr15:86294211	4	exonic	nonsynonymous	AKAP13	ENSG00000170776
rs141347386	chr4:8326155	-1.30292	N	N	4	intergenic	.	.	.
rs77010958	chr22:34175297	-1.30292	N	N	6	intronic	.	LARGE	ENSG00000133424
rs189559625	chr15:86046704	-1.30292	N	chr15:86294211	4	intronic	.	AKAP13	ENSG00000170776
rs188187846	chr7:49823377	-1.30292	N	chr7:50313352	5	intronic	.	VWC2	ENSG00000188730
rs147975670	chr22:33992930	-1.30292	N	N	5	intronic	.	LARGE	ENSG00000133424
rs375357194	chr5:79031519	-1.30292	N	N	7	exonic	nonsynonymous	CMYA5	ENSG00000164309
rs575555401	chr2:40714895	-1.30292	N	N	NA	intronic	.	SLC8A1	ENSG00000183023
rs540689869	chr9:134204924	-1.30292	N	N	NA	intergenic	.	.	.
rs193129526	chr12:117522151	-1.30292	N	N	7	intronic	.	TESC	ENSG00000088992
rs575823189	chr5:14860736	-1.30292	N	chr5:14610309	NA	intronic	.	ANKH	ENSG00000154122
rs562960814	chr8:25904920	-1.30292	N	N	NA	intergenic	.	.	.
rs138040228	chr12:2085269	-1.30292	N	N	6	intronic	.	DCP1B	ENSG00000151065
rs575438404	chr15:90776764	-1.30292	N	chr15:90885806	NA	intronic	.	CIB1	ENSG00000185043
rs148271013	chr7:131271302	-1.30292	N	N	2a	intergenic	.	.	.
rs535546299	chr8:67045359	-1.30292	N	chr8:66910531	NA	intronic	.	TRIM55	ENSG00000147573
rs563880339	chr14:72399361	-1.30292	N	N	NA	UTR5	.	RGS6	ENSG00000182732
rs567037884	chr5:78790747	-1.30292	N	N	NA	intronic	.	HOMER1	ENSG00000152413
rs139942483	chr3:50317221	-1.30292	N	chr3:50160109	4	intronic	.	LSMEM2	ENSG00000179564
rs536830680	chr15:85950468	-1.30292	N	chr15:86294211	NA	intronic	.	AKAP13	ENSG00000170776
rs189926278	chr4:76999367	-1.30292	N	N	7	intronic	.	ART3	ENSG00000156219
rs541163737	chr3:66494617	-1.30292	N	N	NA	intronic	.	LRIG1	ENSG00000144749
rs545608347	chr9:139606721	-1.30292	N	chr9:139934107	NA	upstream	.	.	.
rs567412268	chr1:117457349	-1.30292	N	chr1:117544331	NA	intronic	.	PTGFRN	ENSG00000134247
rs17493909	chr2:160018820	-1.30292	N	chr2:160345024	5	intronic	.	TANC1	ENSG00000115183
rs547485858	chr2:173973707	-1.30292	N	N	NA	intronic	.	MLTK	ENSG00000091436
rs574218867	chr2:197455800	-1.30292	N	chr2:196974333	NA	intronic	.	HECW2	ENSG00000138411
rs529480709	chr3:25542534	-1.30292	N	chr3:25381636	NA	intronic	.	RARB	ENSG00000077092
rs555379443	chr7:128467496	-1.30292	N	chr7:128576086	NA	intergenic	.	.	.
rs531984448	chr2:135160720	-1.30292	N	chr2:134991024	NA	intronic	.	MGAT5	ENSG00000152127
rs59953226	chr3:159568347	-1.30292	N	chr3:159637678	6	NA	NA	IQCJ-SCHIP1	ENSG00000250588
rs551051211	chr10:116385077	-1.30292	N	N	NA	intronic	.	ABLIM1	ENSG00000099204
rs576065669	chr12:93615607	-1.30292	N	N	NA	ncRNA_intronic	.	.	.
rs539830189	chr2:202297816	-1.30292	N	chr2:202112471	NA	intronic	.	TRAK2	ENSG00000115993
rs536638413	chr5:80542002	-1.30292	N	N	NA	ncRNA_intronic	.	CKMT2	ENSG00000131730
rs139945702	chr15:100014505	-1.30292	N	N	4	intergenic	.	.	.
rs189641836	chr8:22271992	-1.30292	N	chr8:22436681	7	intronic	.	SLC39A14	ENSG00000104635
rs540354808	chr13:24246622	-1.30292	N	N	NA	intronic	.	TNFRSF19	ENSG00000127863
rs551471753	chr15:44174231	-1.30292	N	chr15:44027885	NA	intronic	.	FRMD5	ENSG00000171877
rs527336628	chr1:232697459	-1.30292	N	N	NA	intergenic	.	.	.
rs565300306	chr2:135039630	-1.30292	N	chr2:134991024	NA	intronic	.	MGAT5	ENSG00000152127
rs549589829	chr14:55250911	-1.30292	N	chr14:55744810	NA	intronic	.	SAMD4A	ENSG00000020577
rs76949527	chr1:116249216	-1.30292	N	N	6	intronic	.	CASQ2	ENSG00000118729
rs556008646	chr5:78673895	-1.30292	N	N	NA	intronic	.	HOMER1	ENSG00000152413
rs559573047	chr2:128432016	-1.30292	N	N	NA	intronic	.	LIMS2	ENSG00000072163
rs201515255	chr19:10655592	-1.30292	N	chr19:10666450	3a	intronic	.	ATG4D	ENSG00000130734
rs531065687	chr3:50685663	-1.30292	N	chr3:50771624	NA	UTR3	.	MAPKAPK3	ENSG00000114738
rs573734821	chr8:80941802	-1.30292	N	chr8:81061042	NA	intronic	.	MRPS28	ENSG00000147586
rs182786159	chr4:141968414	-1.30292	N	N	4	intronic	.	RNF150	ENSG00000170153
rs575244397	chr2:167347102	-1.30292	N	N	NA	intergenic	.	.	.
rs75876276	chr15:35089441	-1.30292	N	N	5	ncRNA_intronic	.	.	.
rs143877484	chr10:18431273	-1.30292	N	chr10:18266410	3a	intronic	.	CACNB2	ENSG00000165995
rs563788611	chr3:119041842	-1.30292	N	N	NA	intronic	.	ARHGAP31	ENSG00000031081
rs151025677	chr2:179650719	-1.30292	N	N	6	exonic	synonymous	TTN	ENSG00000155657
rs561557457	chr17:1553277	-1.30292	N	chr17:2014984	NA	UTR5	.	RILP	ENSG00000167705
rs190412225	chr15:49911381	-1.30292	N	chr15:50392821	7	intronic	.	FAM227B	ENSG00000166262
rs568892854	chr14:34506801	-1.30292	N	N	NA	intergenic	.	.	.
rs536830469	chr12:120730827	-1.30292	N	chr12:121194862	NA	intergenic	.	.	.
rs202185395	chr3:58419499	-1.30292	N	chr3:58036811	4	exonic	nonsynonymous	PDHB	ENSG00000168291
rs9314750	chr9:88896956	-1.30292	Y	N	4	intronic	.	ISCA1	ENSG00000135070
rs7138614	chr12:110726930	-1.30292	N	chr12:111133088	5	intronic	.	ATP2A2	ENSG00000174437
rs538407048	chr16:68279156	-1.30292	N	chr16:68138091	NA	upstream	.	.	.
rs11715735	chr3:16949260	-1.30292	N	chr3:16911330	5	intronic	.	PLCL2	ENSG00000154822
rs146740782	chr8:66719123	-1.30292	N	chr8:66910531	3a	intronic	.	PDE7A	ENSG00000205268
rs537535602	chr7:142960444	-1.30292	N	chr7:143081942	NA	upstream	.	.	.
rs73236367	chr7:8299520	-1.30292	N	chr7:8024840	3a	intronic	.	ICA1	ENSG00000003147
rs148578006	chr1:202331345	-1.30292	N	N	7	intronic	.	PPP1R12B	ENSG00000077157
rs190098601	chr13:32637207	-1.30292	N	N	5	intronic	.	FRY	ENSG00000073910
rs191231336	chr10:97044567	-1.30292	N	N	5	intronic	.	PDLIM1	ENSG00000107438
rs566496294	chr16:57480066	-1.30292	N	chr16:57061189	NA	intronic	.	CIAPIN1	ENSG00000005194
rs372511590	chr19:46806907	-1.30292	N	chr19:47100565	4	UTR5	.	HIF3A	ENSG00000124440
rs539489861	chr3:40344641	-1.30292	N	N	NA	ncRNA_intronic	.	.	.
rs535258435	chr7:136553934	-1.30292	N	N	NA	intronic	.	CHRM2	ENSG00000181072
rs577925899	chr3:122697803	-1.30292	N	chr3:123105721	NA	intronic	.	SEMA5B	ENSG00000082684
rs111278696	chr1:214206214	-1.30292	N	chr1:213937382	7	intronic	.	PROX1	ENSG00000117707
rs191797968	chr10:62044796	-1.30292	N	N	7	intronic	.	ANK3	ENSG00000151150
rs185726320	chr18:3246638	-1.30292	N	N	4	upstream	.	.	.
rs549139885	chr8:25901637	-1.30292	N	N	NA	intronic	.	EBF2	ENSG00000221818
rs540764038	chr9:112625572	-1.30292	N	chr9:112722330	NA	intronic	.	PALM2-AKAP2	ENSG00000157654
rs554867257	chr9:97806494	-1.30292	N	chr9:98243868	NA	intronic	.	C9orf3	ENSG00000148120
rs186220279	chr6:164007280	-1.30292	N	N	4	intergenic	.	.	.
rs569318654	chr1:65632217	-1.30292	N	chr1:65848034	NA	intronic	.	AK4	ENSG00000162433
rs573700239	chr22:51018666	-1.30292	N	chr22:50628937	NA	exonic	synonymous	CHKB	ENSG00000100288
rs537532389	chr1:41158796	-1.30292	N	chr1:41356780	NA	intronic	.	NFYC	ENSG00000066136
rs9474318	chr6:13485164	-1.30292	N	N	4	intronic	.	GFOD1	ENSG00000145990
rs140888258	chr12:96158263	-1.30292	N	N	6	intronic	.	NTN4	ENSG00000074527
rs556601189	chr5:127826182	-1.30292	N	chr5:127487603	NA	intronic	.	FBN2	ENSG00000138829
rs564179962	chr4:186661148	-1.30292	N	N	NA	intronic	.	SORBS2	ENSG00000154556
rs537154299	chr22:34153981	-1.30292	N	N	NA	intronic	.	LARGE	ENSG00000133424
rs56114170	chr5:133336753	-1.30292	N	chr5:133619966	4	intronic	.	VDAC1	ENSG00000213585
rs574861861	chr15:25200527	-1.30292	N	N	NA	intronic	.	SNRPN	ENSG00000128739
rs561132614	chr3:167767544	-1.30292	N	N	NA	intronic	.	GOLIM4	ENSG00000173905
rs535151899	chr10:93385986	-1.30292	N	chr10:93650603	NA	intergenic	.	.	.
rs140432678	chr3:123138201	-1.30292	N	chr3:123105721	5	intronic	.	ADCY5	ENSG00000173175
rs528357510	chr10:112491726	-1.30292	N	N	NA	intronic	.	RBM20	ENSG00000203867
rs540297215	chr19:16567237	-1.30292	N	chr19:16548375	NA	intronic	.	EPS15L1	ENSG00000127527
rs573924343	chr11:113126408	-1.30292	N	N	NA	intronic	.	NCAM1	ENSG00000149294
rs188903492	chr13:28040770	-1.30292	N	chr13:28455266	4	intergenic	.	.	.
rs2051784	chr4:114463862	-1.30292	N	N	7	intronic	.	CAMK2D	ENSG00000145349
rs186757261	chr7:16065523	-1.30292	N	N	5	intergenic	.	.	.
rs115473478	chr9:14322874	-1.30292	N	chr9:14161670	4	intronic	.	NFIB	ENSG00000147862
rs564848310	chr14:55235403	-1.30292	N	N	NA	intronic	.	SAMD4A	ENSG00000020577
rs569960614	chr7:140714736	-1.30292	N	N	NA	UTR5	.	MRPS33	ENSG00000090263
rs188549550	chr3:37108933	-1.30292	N	N	7	intronic	.	LRRFIP2	ENSG00000093167
rs71458042	chr12:3239100	-1.30292	Y	chr12:3020644	5	intronic	.	TSPAN9	ENSG00000011105
rs551367858	chr3:142681978	-1.30292	N	N	NA	exonic	synonymous	PAQR9	ENSG00000188582
rs184687302	chr5:156996889	-1.30292	N	chr5:156655015	3a	intronic	.	ADAM19	ENSG00000135074
rs572530371	chr6:17298452	-1.30292	N	N	NA	intergenic	.	.	.
rs527787873	chr2:40680657	-1.30292	N	N	NA	intronic	.	SLC8A1	ENSG00000183023
rs556596294	chr9:134149812	-1.30292	N	N	NA	intronic	.	FAM78A	ENSG00000126882
rs559299988	chr1:226460184	-1.30292	N	chr1:226914734	NA	intronic	.	LIN9	ENSG00000183814
rs11935139	chr4:41585943	-1.30292	N	chr4:41371698	6	intronic	.	LIMCH1	ENSG00000064042
rs11847174	chr14:33012698	-1.30292	N	N	7	intronic	.	AKAP6	ENSG00000151320
rs140066304	chr1:150986542	-1.30292	N	chr1:150595537	7	intronic	.	PRUNE	ENSG00000143363
rs546231690	chr2:135169148	-1.30292	N	chr2:134991024	NA	intronic	.	MGAT5	ENSG00000152127
rs6935034	chr6:45952065	-1.30292	N	chr6:45569863	5	intronic	.	CLIC5	ENSG00000112782
rs184469618	chr10:116238452	-1.30292	N	N	6	intronic	.	ABLIM1	ENSG00000099204
rs79254275	chr9:13568499	-1.30292	N	chr9:13676533	5	intergenic	.	.	.
rs542985304	chr18:33888698	-1.30292	N	N	NA	intronic	.	FHOD3	ENSG00000134775
rs143625214	chr12:95372315	-1.30292	N	N	4	intronic	.	NDUFA12	ENSG00000184752
rs4304595	chr1:11946389	-1.30292	N	chr1:12246175	5	intergenic	.	.	.
rs572731094	chr11:2326532	-1.30292	N	chr11:2320013	NA	intronic	.	TSPAN32	ENSG00000064201
rs567441295	chr7:90351300	-1.30292	N	N	NA	intronic	.	CDK14	ENSG00000058091
rs542069983	chr10:116483448	-1.30292	N	N	NA	intergenic	.	.	.
rs541508396	chr13:76387340	-1.30292	N	N	NA	intronic	.	LMO7	ENSG00000136153
rs527485994	chr3:98451948	-1.30292	N	chr3:98428155	NA	intronic	.	ST3GAL6	ENSG00000064225
rs549516279	chr19:55971124	-1.30292	N	N	NA	intronic	.	ISOC2	ENSG00000063241
rs146627204	chr10:115418329	-1.30292	N	chr10:115719472	6	intronic	.	NRAP	ENSG00000197893
rs560139653	chr5:148670959	-1.30292	N	chr5:148198999	NA	intronic	.	AFAP1L1	ENSG00000157510
rs535054217	chr9:116349171	-1.30292	N	chr9:116085822	NA	intronic	.	RGS3	ENSG00000138835
rs187239472	chr11:16946699	-1.30292	N	chr11:16618307	3a	intronic	.	PLEKHA7	ENSG00000166689
rs141647874	chr15:64275330	-1.30292	N	chr15:64672002	5	intronic	.	DAPK2	ENSG00000035664
rs561230525	chr12:3357273	-1.30292	N	chr12:3020644	NA	intronic	.	TSPAN9	ENSG00000011105
rs560095499	chr2:179917878	-1.30292	N	N	NA	intergenic	.	.	.
rs140063482	chr17:925498	-1.30292	N	chr17:1373518	5	intronic	.	ABR	ENSG00000159842
rs528350558	chr15:41223311	-1.30292	N	chr15:41496713	NA	intronic	.	DLL4	ENSG00000128917
rs76194235	chr16:23142855	-1.30292	N	N	3a	intronic	.	USP31	ENSG00000103404
rs560095497	chr16:4290583	-1.30292	N	chr16:4476089	NA	intronic	.	SRL	ENSG00000185739
rs183138577	chr22:34294753	-1.30292	N	N	6	intronic	.	LARGE	ENSG00000133424
rs190751893	chr11:113728386	-1.30292	N	chr11:113984489	4	intronic	.	USP28	ENSG00000048028
rs550158357	chr10:123948778	-1.30292	N	N	NA	intronic	.	TACC2	ENSG00000138162
rs139329478	chr8:134569227	-1.30292	N	chr8:134103953	4	intronic	.	ST3GAL1	ENSG00000008513
rs185755852	chr7:115995144	-1.30292	N	chr7:116357368	4	intergenic	.	.	.
rs192284601	chr3:40334886	-1.30292	N	N	7	ncRNA_intronic	.	.	.
rs562942357	chr2:106116588	-1.30292	N	chr2:106433909	NA	intergenic	.	.	.
rs116033228	chr5:156988783	-1.30292	N	chr5:156655015	5	intronic	.	ADAM19	ENSG00000135074
rs2897743	chr5:53756309	-1.30292	N	N	4	intergenic	.	.	.
rs143185723	chr3:178038001	-1.30292	N	N	5	intergenic	.	.	.
rs562924693	chr15:85363342	-1.30292	N	chr15:85178270	NA	intronic	.	ALPK3	ENSG00000136383
rs532384906	chr10:93441709	-1.30292	N	chr10:93650603	NA	intergenic	.	.	.
rs151219853	chr7:136768488	-1.30292	N	N	7	ncRNA_intronic	.	.	.
rs188929263	chr19:2720148	-1.30292	N	chr19:3180803	2b	intronic	.	DIRAS1	ENSG00000176490
rs187003167	chr12:20597912	-1.30292	N	chr12:20578881	4	intronic	.	PDE3A	ENSG00000172572
rs184142185	chr3:69793724	-1.30292	N	N	4	intronic	.	MITF	ENSG00000187098
rs546506868	chr6:10720971	-1.30292	N	chr6:10526373	NA	intergenic	.	.	.
rs79739229	chr4:186601853	-1.30292	N	N	4	intronic	.	SORBS2	ENSG00000154556
rs572156864	chr8:22257267	-1.30292	N	chr8:22436681	NA	intronic	.	SLC39A14	ENSG00000104635
rs564596778	chr2:134893892	-1.30292	N	chr2:134991024	NA	intergenic	.	.	.
rs577217380	chr10:123878751	-1.30292	N	N	NA	intronic	.	TACC2	ENSG00000138162
rs558578110	chr10:115781675	-1.30292	N	chr10:115719472	NA	intergenic	.	.	.
rs576273544	chr1:11934346	-1.30292	N	chr1:12246175	NA	intergenic	.	.	.
rs74994862	chr1:65223370	-1.30292	N	chr1:65412830	4	intronic	.	RAVER2	ENSG00000162437
rs183857527	chr10:116411467	-1.30292	N	N	7	intronic	.	ABLIM1	ENSG00000099204
rs577726712	chr4:186548967	-1.30292	N	N	NA	intronic	.	SORBS2	ENSG00000154556
rs74994867	chr12:3365903	-1.30292	N	chr12:3020644	5	intronic	.	TSPAN9	ENSG00000011105
rs547895819	chr11:47545849	-1.30292	N	chr11:47454152	NA	intronic	.	CELF1	ENSG00000149187
rs533078066	chr19:8006707	-1.30292	N	chr19:7827830	NA	intronic	.	TIMM44	ENSG00000104980
rs150117141	chr1:100683421	-1.30292	N	chr1:101100839	4	intronic	.	DBT	ENSG00000137992
rs548853150	chr9:125027126	-1.30292	N	N	NA	UTR5	.	MRRF	ENSG00000148187
rs147757490	chr7:16687570	-1.30292	N	chr7:17015156	5	intronic	.	BZW2	ENSG00000136261
rs571916262	chr3:138068082	-1.30292	N	N	NA	UTR5	.	MRAS	ENSG00000158186
rs545110031	chr19:5827276	-1.30292	N	chr19:5889645	NA	intronic	.	NRTN	ENSG00000171119
rs74929506	chr1:113500657	-1.30292	N	N	5	ncRNA_intronic	.	.	.
rs567411101	chr2:106013427	-1.30292	N	chr2:106433909	NA	intronic	.	FHL2	ENSG00000115641
rs146493530	chr7:49817680	-1.30292	N	chr7:50313352	5	intronic	.	VWC2	ENSG00000188730
rs138044134	chr13:24123643	-1.30292	N	N	5	intergenic	.	.	.
rs535766856	chr1:214163790	-1.30292	N	chr1:213937382	NA	intronic	.	PROX1	ENSG00000117707
rs535766855	chr18:19770888	-1.30292	N	N	NA	intronic	.	GATA6	ENSG00000141448
rs187998668	chr8:134553832	-1.30292	N	chr8:134103953	4	intronic	.	ST3GAL1	ENSG00000008513
rs541228363	chr7:31986328	-1.30292	N	N	NA	intronic	.	PDE1C	ENSG00000154678
rs566738273	chr8:22273356	-1.30292	N	chr8:22436681	NA	exonic	synonymous	SLC39A14	ENSG00000104635
rs7178305	chr15:42221129	-1.30292	N	chr15:42266262	4	ncRNA_exonic	.	EHD4	ENSG00000103966
rs572315610	chr12:110736626	-1.30292	N	chr12:111133088	NA	intronic	.	ATP2A2	ENSG00000174437
rs551774062	chr13:76033128	-1.30292	N	N	NA	intronic	.	TBC1D4	ENSG00000136111
rs557470927	chr2:64100364	-1.30292	N	N	NA	intronic	.	UGP2	ENSG00000169764
rs572315613	chr3:48073515	-1.30292	N	chr3:48388170	NA	intronic	.	MAP4	ENSG00000047849
rs183994148	chr15:92426423	-1.30292	N	N	2b	intronic	.	SLCO3A1	ENSG00000176463
rs527451193	chr1:236910055	-1.30292	N	N	NA	intronic	.	ACTN2	ENSG00000077522
rs530308117	chr3:188014773	-1.30292	N	chr3:188441161	NA	intronic	.	LPP	ENSG00000145012
rs529581037	chr15:86259919	-1.30292	N	chr15:86294211	NA	intronic	.	AKAP13	ENSG00000170776
rs61411872	chr4:141919956	-1.30292	N	N	7	intronic	.	RNF150	ENSG00000170153
rs115572230	chr7:157148957	-1.30292	N	N	4	intronic	.	DNAJB6	ENSG00000105993
rs541336322	chr13:75984256	-1.30292	N	N	NA	intronic	.	TBC1D4	ENSG00000136111
rs141901534	chr2:173955636	-1.30292	N	N	4	intronic	.	MLTK	ENSG00000091436
rs569354141	chr14:33075835	-1.30292	N	N	NA	intronic	.	AKAP6	ENSG00000151320
rs185108872	chr14:105266144	-1.30292	N	chr14:105637156	4	intergenic	.	.	.
rs563362607	chr8:28480193	-1.30292	N	N	NA	intergenic	.	.	.
rs535040151	chr20:56020969	-1.30292	N	N	NA	intergenic	.	.	.
rs529929235	chr1:117114569	-1.30292	N	chr1:117544331	NA	upstream	.	.	.
rs564153394	chr9:2572639	-1.30292	N	chr9:2622278	NA	ncRNA_intronic	.	.	.
rs142871211	chr20:32007832	-1.30292	N	N	7	intronic	.	SNTA1	ENSG00000101400
rs562238871	chr1:31845646	-1.30292	N	chr1:31377743	NA	intronic	.	FABP3	ENSG00000121769
rs140826241	chr2:220406026	-1.30292	N	chr2:220049128	4	intronic	.	CHPF	ENSG00000123989
rs143009509	chr2:26468116	-1.30292	N	N	2b	intronic	.	HADHB	ENSG00000138029
rs538014293	chr3:124761208	-1.30292	N	N	NA	intronic	.	HEG1	ENSG00000173706
rs74086754	chr14:104386138	-1.30292	N	chr14:103898525	5	intronic	.	C14orf2	ENSG00000156411
rs117124073	chr11:22218076	-1.30292	N	N	6	intronic	.	ANO5	ENSG00000171714
rs587659081	chr14:105946374	-1.30292	N	chr14:105637156	NA	UTR3	.	CRIP2	ENSG00000182809
rs563787134	chr8:145538318	-1.30292	N	chr8:145158607	NA	UTR3	.	HSF1	ENSG00000185122
rs182128177	chr18:33905218	-1.30292	N	N	6	intronic	.	FHOD3	ENSG00000134775
rs538174596	chr3:160820544	-1.30292	N	N	NA	intronic	.	B3GALNT1	ENSG00000169255
rs534990373	chr12:114838846	-1.30292	N	N	NA	intronic	.	TBX5	ENSG00000089225
rs534990375	chr18:34010509	-1.30292	N	N	NA	intronic	.	FHOD3	ENSG00000134775
rs568411078	chr1:65224045	-1.30292	N	chr1:65412830	NA	intronic	.	RAVER2	ENSG00000162437
rs115091329	chr11:126242690	-1.30292	N	chr11:126024042	7	intronic	.	ST3GAL4	ENSG00000110080
rs541205114	chr8:17593102	-1.30292	N	N	NA	intronic	.	MTUS1	ENSG00000129422
rs564334131	chr17:4843427	-1.30292	N	chr17:5326162	NA	UTR5	.	RNF167	ENSG00000108523
rs541205110	chr3:167772388	-1.30292	N	N	NA	intronic	.	GOLIM4	ENSG00000173905
rs570196589	chr7:151419138	-1.30292	N	N	NA	intronic	.	PRKAG2	ENSG00000106617
rs534057042	chr7:151392596	-1.30292	N	N	NA	intronic	.	PRKAG2	ENSG00000106617
rs150886401	chr14:105947442	-1.30292	N	chr14:105637156	4	downstream	.	.	.
rs200039258	chr2:40656478	-1.30292	N	N	7	exonic	nonsynonymous	SLC8A1	ENSG00000183023
rs567657003	chr6:46451599	-1.30292	N	chr6:46885844	NA	intronic	.	RCAN2	ENSG00000172348
rs534551130	chr15:92602070	-1.30292	N	N	NA	intronic	.	SLCO3A1	ENSG00000176463
rs548913168	chr6:129562393	-1.30292	N	N	NA	intronic	.	LAMA2	ENSG00000196569
rs571829517	chr17:41854632	-1.30292	N	chr17:41926126	NA	intronic	.	DUSP3	ENSG00000108861
rs116303405	chr1:65340851	-1.30292	N	chr1:65412830	5	intronic	.	JAK1	ENSG00000162434
rs574138897	chr3:156821333	-1.30292	N	N	NA	ncRNA_intronic	.	.	.
rs183128504	chr8:67055359	-1.30292	N	chr8:66910531	4	intronic	.	TRIM55	ENSG00000147573
rs10756539	chr9:14204747	-1.30292	Y	chr9:14161670	7	intronic	.	NFIB	ENSG00000147862
rs182809691	chr2:40595001	-1.30292	N	N	3a	intronic	.	SLC8A1	ENSG00000183023
rs562488429	chr5:148699590	-1.30292	N	chr5:148200553	NA	intronic	.	AFAP1L1	ENSG00000157510
rs114515506	chr5:175113853	-1.30292	N	N	7	downstream	.	.	.
rs114734113	chr17:73257205	-1.30292	N	chr17:72762646	4	intronic	.	GGA3	ENSG00000125447
rs11891040	chr2:170695956	-1.30292	N	N	7	intronic	.	UBR3	ENSG00000144357
rs571702542	chr18:48180516	-1.30292	N	chr18:48147793	NA	intronic	.	MAPK4	ENSG00000141639
rs577520321	chr13:34119526	-1.30292	N	N	NA	intronic	.	.	.
rs540647498	chr10:116240731	-1.30292	N	N	NA	intronic	.	ABLIM1	ENSG00000099204
rs557729315	chr1:74934045	-1.30292	N	N	NA	intronic	.	TNNI3K	ENSG00000116783
rs542691321	chr12:56663812	-1.30292	N	chr12:56375137	NA	intronic	.	COQ10A	ENSG00000135469
rs551355381	chr8:1996319	-1.30292	N	N	NA	intronic	.	MYOM2	ENSG00000036448
rs138744054	chr5:173342177	-1.30292	N	chr5:173075213	6	intronic	.	CPEB4	ENSG00000113742
rs577863676	chr3:123049178	-1.30292	N	chr3:123105721	NA	intronic	.	ADCY5	ENSG00000173175
rs566958853	chr3:179373019	-1.30292	N	N	NA	intronic	.	USP13	ENSG00000058056
rs568180049	chr14:32873738	-1.30292	N	N	NA	intronic	.	AKAP6	ENSG00000151320
rs61058396	chr13:42196257	-1.30292	N	N	5	intronic	.	VWA8	ENSG00000102763
rs7088853	chr10:115420257	-1.30292	N	chr10:115719472	7	intronic	.	NRAP	ENSG00000197893
rs148214148	chr12:2498496	-1.30292	N	N	5	intronic	.	CACNA1C	ENSG00000151067
rs543156415	chr4:169432723	-1.30292	N	N	NA	exonic	nonsynonymous	PALLD	ENSG00000129116
rs182835700	chr6:10724094	-1.30292	N	chr6:10526373	6	intronic	.	TMEM14C	ENSG00000111843
rs9533736	chr13:32739145	-1.30292	N	N	3a	intronic	.	FRY	ENSG00000073910
rs553175196	chr12:49160317	-1.30292	N	chr12:49080698	NA	UTR3	.	ADCY6	ENSG00000174233
rs561351446	chr7:107535947	-1.30292	N	N	NA	intronic	.	DLD	ENSG00000091140
rs573186173	chr1:214178418	-1.30292	N	chr1:213937382	NA	intronic	.	PROX1	ENSG00000117707
rs561842133	chr9:2608237	-1.30292	N	chr9:2622278	NA	ncRNA_intronic	.	.	.
rs549212890	chr4:114553052	-1.30292	N	N	NA	intronic	.	CAMK2D	ENSG00000145349
rs10832688	chr11:16843375	-1.30292	N	chr11:16618307	7	intronic	.	PLEKHA7	ENSG00000166689
rs71314403	chr3:192370234	-1.30292	N	N	6	intronic	.	FGF12	ENSG00000114279
rs573186178	chr4:65137258	-1.30292	N	N	NA	intergenic	.	.	.
rs10832683	chr11:16833461	-1.30292	N	chr11:16618307	5	intronic	.	PLEKHA7	ENSG00000166689
rs149719424	chr6:13076072	-1.30292	N	N	5	intronic	.	.	.
rs71314405	chr3:192401424	-1.30292	N	N	6	intronic	.	FGF12	ENSG00000114279
rs373310251	chr13:45992516	-1.30292	N	N	2b	ncRNA_exonic	.	.	.
rs569915887	chr6:82433709	-1.30292	N	chr6:82463478	NA	intergenic	.	.	.
rs2294538	chr22:46741024	-1.30292	N	chr22:46615376	6	intronic	.	TRMU	ENSG00000100416
rs550989141	chr9:139621950	-1.30292	N	chr9:139934107	NA	ncRNA_intronic	.	.	.
rs563216312	chr13:76376870	-1.30292	N	N	NA	intronic	.	LMO7	ENSG00000136153
rs139926630	chr2:101552050	-1.30292	N	chr2:101778319	5	intronic	.	NPAS2	ENSG00000170485
rs557812152	chr1:237204833	-1.30292	N	N	NA	upstream	.	.	.
rs532451325	chr11:119247753	-1.30292	N	N	NA	intronic	.	USP2	ENSG00000036672
rs149675713	chr12:59991756	-1.30292	N	N	6	intronic	.	SLC16A7	ENSG00000118596
rs183993694	chr2:40427868	-1.30292	N	N	5	ncRNA_intronic	.	SLC8A1	ENSG00000183023
rs563555425	chr13:76054904	-1.30292	N	N	NA	intronic	.	TBC1D4	ENSG00000136111
rs567604286	chr9:600245	-1.30292	N	chr9:288414	NA	intronic	.	KANK1	ENSG00000107104
rs555723110	chr12:635672	-1.30292	N	chr12:711662	NA	intronic	.	B4GALNT3	ENSG00000139044
rs535936203	chr7:45152317	-1.30292	N	chr7:44811223	NA	upstream	.	.	.
rs140432023	chr1:167077666	-1.30292	N	chr1:167424924	5	intronic	.	DUSP27	ENSG00000198842
rs572612858	chr18:12318643	-1.30292	N	N	NA	intronic	.	TUBB6	ENSG00000176014
rs561325436	chr2:134907950	-1.30292	N	chr2:134991024	NA	intergenic	.	.	.
rs61611818	chr11:19224182	-1.30292	N	chr11:19297340	7	intronic	.	CSRP3	ENSG00000129170
rs571148414	chr3:167579973	-1.30292	N	N	NA	intergenic	.	.	.
rs494035	chr9:2560442	-1.30292	N	chr9:2622278	4	ncRNA_intronic	.	.	.
rs146996780	chr8:125408433	-1.30292	N	N	5	intergenic	.	.	.
rs574640355	chr6:141480329	-1.30292	N	N	NA	intergenic	.	.	.
rs561459842	chr5:16531770	-1.30292	N	N	NA	intronic	.	FAM134B	ENSG00000154153
rs367716291	chr18:12373574	-1.30292	N	chr18:12856908	4	intronic	.	AFG3L2	ENSG00000141385
rs558212400	chr1:232757758	-1.30292	N	N	NA	intergenic	.	.	.
rs536359698	chr10:75413007	-1.30292	N	N	NA	exonic	nonsynonymous	SYNPO2L	ENSG00000166317
rs183778883	chr1:201924598	-1.30292	N	N	2a	upstream	.	.	.
rs34929841	chr12:58210169	-1.30292	N	N	3a	upstream	.	AVIL	ENSG00000135407
rs138391126	chr10:11786377	-1.30292	N	N	5	intronic	.	ECHDC3	ENSG00000134463
rs573861009	chr1:206831053	-1.30292	N	chr1:206968955	NA	intergenic	.	.	.
rs574913373	chr12:124004335	-1.30292	N	chr12:124019055	NA	intronic	.	RILPL1	ENSG00000188026
rs114429614	chr2:160021489	-1.30292	N	chr2:160345024	5	intronic	.	TANC1	ENSG00000115183
rs587669861	chr1:145038879	-1.30292	N	N	NA	intronic	.	PDE4DIP	ENSG00000178104
rs550192517	chr18:19769013	-1.30292	N	N	NA	intronic	.	GATA6	ENSG00000141448
rs143776077	chr2:101730234	-1.30292	N	chr2:101778319	2b	intronic	.	TBC1D8	ENSG00000204634
rs528131644	chr11:34378465	-1.30292	N	chr11:33903609	NA	exonic	synonymous	ABTB2	ENSG00000166016
rs143776075	chr5:102092842	-1.30292	N	chr5:102118385	7	intergenic	.	.	.
rs114295082	chr14:34387457	-1.30292	N	N	6	intergenic	.	.	.
rs573537631	chr2:72432380	-1.30292	N	chr2:72077960	NA	intronic	.	EXOC6B	ENSG00000144036
rs576326941	chr6:36808293	-1.30292	N	chr6:36353934	NA	intergenic	.	.	.
rs113658459	chr1:167587032	-1.30292	N	chr1:167600842	4	intergenic	.	.	.
rs191927634	chr13:75992439	-1.30292	N	N	6	intronic	.	TBC1D4	ENSG00000136111
rs142256276	chr6:43026838	-1.30292	N	N	4	intronic	.	MRPL2	ENSG00000112651
rs744909	chr6:129605345	-1.30292	N	N	5	intronic	.	LAMA2	ENSG00000196569
rs148096779	chr4:152700337	-1.30292	N	chr4:152342190	6	intergenic	.	.	.
rs561438377	chr15:40622160	-1.30292	N	N	NA	intergenic	.	.	.
rs146311244	chr4:23890167	-1.30292	N	N	2b	intronic	.	PPARGC1A	ENSG00000109819
rs554866394	chr1:237911638	-1.30292	N	N	NA	intronic	.	RYR2	ENSG00000198626
rs552181162	chr7:44163588	-1.30292	N	N	NA	upstream	.	.	.
rs573134542	chr15:40624307	-1.30292	N	N	NA	UTR3	.	.	.
rs114223675	chr2:26468502	-1.30292	N	N	4	intronic	.	HADHB	ENSG00000138029
rs149923159	chr2:40560038	-1.30292	N	N	4	intronic	.	SLC8A1	ENSG00000183023
rs371770878	chr9:132359101	-1.30292	N	N	4	intergenic	.	.	.
rs541893476	chr2:192713186	-1.30292	N	chr2:192522423	NA	intergenic	.	.	.
rs147265612	chr4:141863882	-1.30292	N	N	7	intronic	.	RNF150	ENSG00000170153
rs571086500	chr12:3316252	-1.30292	N	chr12:3020644	NA	intronic	.	TSPAN9	ENSG00000011105
rs77789396	chr9:14351541	-1.30292	N	chr9:14161670	4	intronic	.	NFIB	ENSG00000147862
rs575254607	chr7:116140589	-1.30292	N	chr7:116357368	NA	intronic	.	CAV2	ENSG00000105971
rs557365852	chr10:18601121	-1.30292	N	chr10:18266410	NA	intronic	.	CACNB2	ENSG00000165995
rs11528238	chr10:112560207	-1.30292	N	N	7	intronic	.	RBM20	ENSG00000203867
rs185082455	chr18:33947910	-1.30292	N	N	4	intronic	.	FHOD3	ENSG00000134775
rs562898512	chr10:75404114	-1.30292	N	N	NA	downstream	.	.	.
rs371989919	chr17:55951742	-1.30292	N	chr17:55463857	4	intronic	.	CUEDC1	ENSG00000180891
rs180905181	chr11:34368204	-1.30292	N	chr11:33903609	3a	intronic	.	ABTB2	ENSG00000166016
rs562780414	chr14:73346699	-1.30292	N	chr14:73414316	NA	intronic	.	DPF3	ENSG00000205683
rs553239494	chr5:31631805	-1.30292	N	N	NA	intergenic	.	.	.
rs148333140	chr8:134553690	-1.30292	N	chr8:134103953	5	intronic	.	ST3GAL1	ENSG00000008513
rs535730423	chr7:16704983	-1.30292	N	chr7:17015156	NA	intronic	.	BZW2	ENSG00000136261
rs78087843	chr5:148564943	-1.30292	N	chr5:148198999	7	intronic	.	ABLIM3	ENSG00000173210
rs541015090	chr6:164518296	-1.30292	N	N	NA	intergenic	.	.	.
rs558317655	chr7:101566078	-1.30292	N	chr7:101880795	NA	intronic	.	CUX1	ENSG00000257923
rs148447510	chr1:43149539	-1.30292	N	chr1:43409179	5	intronic	.	YBX1	ENSG00000065978
rs557896261	chr10:112485648	-1.30292	N	N	NA	intronic	.	RBM20	ENSG00000203867
rs537353239	chr22:35985674	-1.30292	N	N	NA	intergenic	.	.	.
rs12411894	chr10:112484658	-1.30292	N	N	4	intronic	.	RBM20	ENSG00000203867
rs562073257	chr15:92430857	-1.30292	N	N	NA	intronic	.	SLCO3A1	ENSG00000176463
rs557691944	chr2:40738787	-1.30292	N	N	NA	intronic	.	SLC8A1	ENSG00000183023
rs142969155	chr11:114338053	-1.30292	N	chr11:113984489	6	intergenic	.	.	.
rs111779265	chr8:133732919	-1.30292	N	chr8:134103953	5	intronic	.	TMEM71	ENSG00000165071
rs148966934	chr4:141856576	-1.30292	N	N	4	intronic	.	RNF150	ENSG00000170153
rs531934344	chr15:86051523	-1.30292	N	chr15:86294211	NA	intronic	.	AKAP13	ENSG00000170776
rs547467886	chr8:124643967	-1.30292	N	N	NA	intergenic	.	.	.
rs548391424	chr22:42076860	-1.30292	N	chr22:42418910	NA	intronic	.	NHP2L1	ENSG00000100138
rs552870589	chr3:64714877	-1.30292	N	chr3:64705365	NA	ncRNA_intronic	.	.	.
rs533760878	chr8:30033085	-1.30292	N	chr8:30280630	NA	ncRNA_intronic	.	DCTN6	ENSG00000104671
rs185316333	chr3:12672198	-1.30292	N	chr3:12267780	5	intronic	.	RAF1	ENSG00000132155
rs559911341	chr3:42845249	-1.30292	N	chr3:42896515	NA	intronic	.	HIGD1A	ENSG00000181061
rs118019356	chr3:123054405	-1.30292	N	chr3:123105721	5	intronic	.	ADCY5	ENSG00000173175
rs529705436	chr1:78353947	-1.30292	N	N	NA	ncRNA_exonic	.	.	.
rs575690329	chr3:14276416	-1.30292	N	N	NA	intergenic	.	.	.
rs2381134	chr4:37977733	-1.30292	N	chr4:38334531	5	intronic	.	TBC1D1	ENSG00000065882
rs563021348	chr2:207307400	-1.30292	N	N	NA	upstream	.	.	.
rs6921518	chr6:45985462	-1.30292	N	chr6:45569863	4	intronic	.	CLIC5	ENSG00000112782
rs570063437	chr11:19218159	-1.30292	N	chr11:19297340	NA	intronic	.	CSRP3	ENSG00000129170
rs183713877	chr10:121031573	-1.30292	N	N	3a	intronic	.	GRK5	ENSG00000198873
rs144019597	chr17:17831407	-1.30292	N	chr17:17707105	6	intronic	.	TOM1L2	ENSG00000175662
rs191302444	chr1:120172565	-1.30292	N	N	5	intronic	.	ZNF697	ENSG00000143067
rs183713873	chr19:41945292	-1.30292	N	N	3a	intronic	.	ATP5SL	ENSG00000105341
rs2039744	chr1:236896619	-1.30292	N	N	7	intronic	.	ACTN2	ENSG00000077522
rs142993791	chr7:123258125	-1.30292	N	N	7	ncRNA_intronic	.	ASB15	ENSG00000146809
rs529571261	chr18:68006076	-1.30292	N	chr18:67519204	NA	ncRNA_intronic	.	.	.
rs529510551	chr5:173316671	-1.30292	N	chr5:173075213	NA	UTR5	.	CPEB4	ENSG00000113742
rs564053500	chr2:88375716	-1.30292	N	N	NA	intronic	.	SMYD1	ENSG00000115593
rs530932890	chr19:52693085	-1.30292	N	chr19:52314161	NA	UTR5	.	.	.
rs564777385	chr2:179665362	-1.30292	N	N	NA	exonic	nonsynonymous	TTN	ENSG00000155657
rs114293083	chr2:173944464	-1.30292	N	N	7	intronic	.	MLTK	ENSG00000091436
rs576498770	chr10:93391224	-1.30292	N	chr10:93650603	NA	intronic	.	PPP1R3C	ENSG00000119938
rs116513849	chr2:160061923	-1.30292	N	chr2:160345024	7	intronic	.	TANC1	ENSG00000115183
rs114293088	chr3:69925563	-1.30292	N	N	7	intronic	.	MITF	ENSG00000187098
rs540851434	chr11:66824364	-1.30292	N	chr11:66855593	NA	UTR5	.	RHOD	ENSG00000173156
rs549269130	chr3:39225311	-1.30292	N	chr3:39307162	NA	UTR3	.	XIRP1	ENSG00000168334
rs189537217	chr10:91275579	-1.30292	N	chr10:91002804	4	intronic	.	SLC16A12	ENSG00000152779
rs565640547	chr22:20009104	-1.30292	N	chr22:19971552	NA	intronic	.	TANGO2	ENSG00000183597
rs73082312	chr1:205776573	-1.30292	N	chr1:205676263	4	intronic	.	SLC41A1	ENSG00000133065
rs115190614	chr7:132735443	-1.30292	N	N	7	intronic	.	CHCHD3	ENSG00000106554
rs373056758	chr12:68043977	-1.30292	N	N	4	intronic	.	DYRK2	ENSG00000127334
rs559993167	chr22:19417676	-1.30292	N	chr22:19058146	NA	intronic	.	HIRA	ENSG00000100084
rs58161699	chr5:31631661	-1.30292	N	N	6	intergenic	.	.	.
rs527654408	chr18:12376847	-1.30292	N	chr18:12856908	NA	intronic	.	AFG3L2	ENSG00000141385
rs10405535	chr19:33072085	-1.30292	Y	N	2b	upstream	.	PDCD5	ENSG00000105185
rs190838345	chr3:192208727	-1.30292	N	N	5	intronic	.	FGF12	ENSG00000114279
rs531387244	chr16:46768110	-1.30292	N	N	NA	intronic	.	MYLK3	ENSG00000140795
rs548769759	chr3:140828008	-1.30292	N	chr3:140926791	NA	intronic	.	SPSB4	ENSG00000175093
rs577133840	chr22:34268512	-1.30292	N	N	NA	intronic	.	LARGE	ENSG00000133424
rs554027941	chr3:37344832	-1.30292	N	N	NA	intronic	.	GOLGA4	ENSG00000144674
rs112542951	chr12:114840147	-1.30292	N	N	5	intronic	.	TBX5	ENSG00000089225
rs77978522	chr2:40633441	-1.30292	N	N	7	intronic	.	SLC8A1	ENSG00000183023
rs549144762	chr12:29534395	-1.30292	N	N	NA	upstream	.	.	.
rs114504570	chr3:167579464	-1.30292	N	N	3a	intergenic	.	.	.
rs148349194	chr8:131653831	-1.30292	N	N	5	intergenic	.	.	.
rs185223234	chr3:187981493	-1.30292	N	chr3:188441161	5	intronic	.	LPP	ENSG00000145012
rs552258651	chr11:130321754	-1.30292	N	N	NA	intronic	.	ADAMTS15	ENSG00000166106
rs561258542	chr14:55238556	-1.30292	N	N	NA	intronic	.	SAMD4A	ENSG00000020577
rs562546254	chr3:183735964	-1.30292	N	chr3:183730295	NA	upstream	.	.	.
rs566709248	chr12:32970212	-1.30292	N	N	NA	intronic	.	PKP2	ENSG00000057294
rs188386268	chr9:112556941	-1.30292	N	chr9:112722330	4	intronic	.	PALM2-AKAP2	ENSG00000157654
rs68008113	chr8:87520894	-1.30292	N	chr8:87169049	4	UTR5	.	RMDN1	ENSG00000176623
rs548477852	chr5:41376026	-1.30292	N	N	NA	intronic	.	PLCXD3	ENSG00000182836
rs143095131	chr12:119642564	-1.30292	N	N	6	intergenic	.	.	.
rs56080154	chr3:42108367	-1.30292	N	N	2b	intergenic	.	.	.
rs200539714	chr3:25635209	-1.30292	N	chr3:25381636	7	intronic	.	RARB	ENSG00000077092
rs141257298	chr20:34286444	-1.30292	N	N	4	exonic	synonymous	NFS1	ENSG00000244005
rs61753540	chr15:89659639	-1.30292	N	N	5	exonic	synonymous	ABHD2	ENSG00000140526
rs7554503	chr1:9648918	-1.30292	N	chr1:9713500	2b	upstream	.	.	.
rs181742846	chr3:187996260	-1.30292	N	chr3:188441161	6	intronic	.	LPP	ENSG00000145012
rs530282772	chr16:82661554	-1.30292	N	N	NA	intronic	.	CDH13	ENSG00000140945
rs112552261	chr12:108956449	-1.30292	N	chr12:108721636	4	exonic	synonymous	ISCU	ENSG00000136003
rs539696675	chr15:42206911	-1.30292	N	chr15:42266262	NA	intronic	.	EHD4	ENSG00000103966
rs189934087	chr6:33676098	-1.30292	N	chr6:33554147	5	intronic	.	UQCC2	ENSG00000137288
rs530948101	chr19:46849303	-1.30292	N	chr19:47100565	NA	upstream	.	.	.
rs552701160	chr11:2324194	-1.30292	N	chr11:2320013	NA	intronic	.	TSPAN32	ENSG00000064201
rs530948104	chr2:198666904	-1.30292	N	chr2:198544183	NA	intergenic	.	.	.
rs566941945	chr3:38563076	-1.30292	N	N	NA	intronic	.	EXOG	ENSG00000157036
rs140867881	chr18:34104222	-1.30292	N	N	7	intronic	.	FHOD3	ENSG00000134775
rs184364378	chr2:40605263	-1.30292	N	N	7	intronic	.	SLC8A1	ENSG00000183023
rs9919798	chr12:93779792	-1.30292	N	chr12:94144175	7	ncRNA_intronic	.	NUDT4	ENSG00000173598
rs191862553	chr3:196011760	-1.30292	N	chr3:196501413	4	intronic	.	PCYT1A	ENSG00000161217
rs575150357	chr12:114837952	-1.30292	N	N	NA	intronic	.	TBX5	ENSG00000089225
rs557501482	chr10:116455887	-1.30292	N	N	NA	intergenic	.	.	.
rs546160311	chr12:3352083	-1.30292	N	chr12:3020644	NA	intronic	.	TSPAN9	ENSG00000011105
rs556033347	chr10:18727806	-1.30292	N	chr10:18266410	NA	intronic	.	CACNB2	ENSG00000165995
rs370048017	chr3:66421039	-1.30292	N	N	6	intronic	.	SLC25A26	ENSG00000144741
rs145470020	chr3:119363043	-1.30292	N	chr3:119736594	5	intronic	.	POPDC2	ENSG00000121577
rs114809911	chr10:112436254	-1.30292	N	chr10:111969919	6	intronic	.	RBM20	ENSG00000203867
rs78932132	chr2:64075925	-1.30292	N	N	5	intronic	.	UGP2	ENSG00000169764
rs144201009	chr1:41231668	-1.30292	N	chr1:41356780	5	intronic	.	NFYC	ENSG00000066136
rs142660718	chr4:141917472	-1.30292	N	N	6	intronic	.	RNF150	ENSG00000170153
rs10778648	chr12:108956418	-1.30292	N	chr12:108721636	2a	exonic	synonymous	ISCU	ENSG00000136003
rs540709749	chr11:2324983	-1.30292	N	chr11:2320013	NA	intronic	.	TSPAN32	ENSG00000064201
rs62376928	chr5:173288146	-1.30292	N	chr5:173075213	5	intergenic	.	.	.
rs190734374	chr14:23905365	-1.30292	N	chr14:23755598	5	upstream	.	.	.
rs10778647	chr12:108956417	-1.30292	N	chr12:108721636	2a	exonic	synonymous	ISCU	ENSG00000136003
rs536620244	chr21:45554860	-1.30292	N	chr21:45660835	NA	intronic	.	C21orf33	ENSG00000160221
rs549003985	chr7:127983450	-1.30292	N	N	NA	intronic	.	RBM28	ENSG00000106344
rs540157805	chr13:24144794	-1.30292	N	N	NA	UTR5	.	TNFRSF19	ENSG00000127863
rs568604941	chr4:47821422	-1.30292	N	N	NA	intronic	.	CORIN	ENSG00000145244
rs572921340	chr2:202297738	-1.30292	N	chr2:202112471	NA	intronic	.	TRAK2	ENSG00000115993
rs547372176	chr7:90255061	-1.30292	N	N	NA	intronic	.	CDK14	ENSG00000058091
rs536913668	chr22:36013037	-1.30292	N	N	NA	intronic	.	MB	ENSG00000198125
rs553571932	chr10:86597874	-1.30292	N	N	NA	intergenic	.	.	.
rs146739874	chr14:77924214	-1.30292	N	chr14:77939965	2b	upstream	.	.	.
rs183757234	chr1:237174887	-1.30292	N	N	5	intergenic	.	.	.
rs67333109	chr18:33877510	-1.30292	N	N	3a	upstream	.	.	.
rs542590490	chr14:73352991	-1.30292	N	chr14:73414316	NA	intronic	.	DPF3	ENSG00000205683
rs550798316	chr5:150605136	-1.30292	N	chr5:150567017	NA	intergenic	.	.	.
rs532732673	chr3:140771339	-1.30292	N	chr3:140926791	NA	intronic	.	SPSB4	ENSG00000175093
rs73140614	chr4:41438391	-1.30292	N	chr4:41371698	6	intronic	.	LIMCH1	ENSG00000064042
rs574147237	chr2:134992025	-1.30292	N	chr2:134991024	NA	intergenic	.	.	.
rs141278406	chr4:65227384	-1.30292	N	N	7	intronic	.	TECRL	ENSG00000205678
rs572349733	chr1:26552201	-1.30292	N	chr1:26834960	NA	ncRNA_intronic	.	.	.
rs561798538	chr3:66270985	-1.30292	N	N	NA	intronic	.	SLC25A26	ENSG00000144741
rs570176485	chr15:71943208	-1.30292	N	N	NA	intronic	.	THSD4	ENSG00000187720
rs532266655	chr12:2086317	-1.30292	N	N	NA	intronic	.	DCP1B	ENSG00000151065
rs189862143	chr3:183342787	-1.30292	N	chr3:183730295	5	intergenic	.	.	.
rs555074646	chr12:123997296	-1.30292	N	chr12:124019055	NA	intronic	.	RILPL1	ENSG00000188026
rs151138347	chr10:91224957	-1.30292	N	chr10:91002804	5	ncRNA_intronic	.	SLC16A12	ENSG00000152779
rs544079250	chr10:75403960	-1.30292	N	N	NA	downstream	.	.	.
rs188393994	chr2:106132813	-1.30292	N	chr2:106433909	4	intergenic	.	.	.
rs76784888	chr10:116316035	-1.30292	N	N	7	intronic	.	ABLIM1	ENSG00000099204
rs529896471	chr9:588123	-1.30292	N	chr9:288414	NA	intronic	.	KANK1	ENSG00000107104
rs192977562	chr15:26641317	-1.30292	N	N	7	intergenic	.	.	.
rs183968546	chr8:134418888	-1.30292	N	chr8:134103953	2b	intergenic	.	.	.
rs143679901	chr2:179639156	-1.30292	N	N	7	exonic	nonsynonymous	TTN	ENSG00000155657
rs532173997	chr5:170851557	-1.30292	N	N	NA	intronic	.	FGF18	ENSG00000156427
rs187414522	chr6:129454905	-1.30292	N	N	5	intronic	.	LAMA2	ENSG00000196569
rs568845667	chr10:50510557	-1.30292	N	chr10:50264204	NA	intronic	.	C10orf71	ENSG00000177354
rs140313770	chr15:65043130	-1.30292	N	chr15:64672002	6	intronic	.	RBPMS2	ENSG00000166831
rs528122078	chr3:128028043	-1.30292	N	chr3:128381270	NA	intronic	.	EEFSEC	ENSG00000132394
rs547856037	chr10:92672867	-1.30292	N	N	NA	intronic	.	ANKRD1	ENSG00000148677
rs191682397	chr12:110704358	-1.30292	N	chr12:111133088	4	intergenic	.	.	.
rs543509272	chr10:97035474	-1.30292	N	N	NA	intronic	.	PDLIM1	ENSG00000107438
rs113435137	chr6:122447135	-1.30292	N	chr6:122746938	6	intergenic	.	.	.
rs565898636	chr5:145318239	-1.30292	N	N	NA	intronic	.	SH3RF2	ENSG00000156463
rs544993800	chr2:40456951	-1.30292	N	N	NA	ncRNA_intronic	.	SLC8A1	ENSG00000183023
rs75840620	chr2:64099825	-1.30292	N	N	5	intronic	.	UGP2	ENSG00000169764
rs17618545	chr6:13397998	-1.30292	N	N	2b	intronic	.	GFOD1	ENSG00000145990
rs551346887	chr14:23901176	-1.30292	N	chr14:23755598	NA	intronic	.	MYH7	ENSG00000092054
rs183222142	chr18:68005930	-1.30292	N	chr18:67519204	7	ncRNA_intronic	.	.	.
rs186567825	chr17:55968072	-1.30292	N	chr17:56385573	2a	intronic	.	CUEDC1	ENSG00000180891
rs551581261	chr6:16237920	-1.30292	N	N	NA	upstream	.	.	.
rs538351669	chr5:41510279	-1.30292	N	N	NA	intronic	.	PLCXD3	ENSG00000182836
rs111639861	chr14:104553196	-1.30292	N	N	5	intronic	.	ASPG	ENSG00000166183
rs201357673	chr11:22646987	-1.30292	N	N	4	exonic	nonsynonymous	FANCF	ENSG00000183161
rs182373546	chr20:19787323	-1.30292	N	N	7	intergenic	.	.	.
rs543108681	chr5:78986172	-1.30292	N	N	NA	intronic	.	CMYA5	ENSG00000164309
rs537757590	chr6:123841029	-1.30292	N	N	NA	intronic	.	TRDN	ENSG00000186439
rs547072221	chr10:73938378	-1.30292	N	chr10:73520632	NA	intronic	.	ASCC1	ENSG00000138303
rs186735274	chr8:98776314	-1.30292	N	N	5	intergenic	.	.	.
rs183433248	chr4:52902913	-1.30292	N	N	5	intronic	.	SGCB	ENSG00000163069
rs181741104	chr6:17275372	-1.30292	N	N	5	intergenic	.	.	.
rs568842369	chr10:21175616	-1.30292	N	N	NA	intronic	.	NEBL	ENSG00000078114
rs570774924	chr9:643097	-1.30292	N	chr9:288414	NA	intronic	.	KANK1	ENSG00000107104
rs186515242	chr13:32859212	-1.30292	N	N	5	intronic	.	FRY	ENSG00000073910
rs543147106	chr1:232765329	-1.30292	N	N	NA	intergenic	.	.	.
rs558655501	chr9:71589584	-1.30292	N	N	NA	ncRNA_intronic	.	PIP5K1B	ENSG00000107242
rs575516130	chr17:36859026	-1.30292	N	chr17:37298789	NA	upstream	.	.	.
rs114342538	chr13:76279249	-1.30292	N	N	4	intronic	.	LMO7	ENSG00000136153
rs77425118	chr11:119247999	-1.30292	N	N	4	intronic	.	USP2	ENSG00000036672
rs546121886	chr10:33506001	-1.30292	N	N	NA	intronic	.	NRP1	ENSG00000099250
rs578007619	chr15:72022571	-1.30292	N	N	NA	intronic	.	THSD4	ENSG00000187720
rs187509303	chr10:18433003	-1.30292	N	chr10:18266410	6	intronic	.	CACNB2	ENSG00000165995
rs546157663	chr7:141438677	-1.30292	N	N	NA	UTR5	.	SSBP1	ENSG00000106028
rs180936416	chr18:48406549	-1.30292	N	chr18:48147793	4	intronic	.	ME2	ENSG00000082212
rs74603362	chr4:95514585	-1.30292	N	N	7	intronic	.	PDLIM5	ENSG00000163110
rs546842705	chr7:75678605	-1.30292	N	chr7:75460571	NA	intronic	.	MDH2	ENSG00000146701
rs559190146	chr19:573759	-1.30292	N	chr19:836144	NA	intronic	.	BSG	ENSG00000172270
rs138907686	chr8:135806720	-1.30292	N	chr8:135747967	2b	intergenic	.	.	.
rs117027171	chr8:25904095	-1.30292	N	N	4	intergenic	.	.	.
rs577765928	chr1:62535202	-1.30292	N	N	NA	intronic	.	INADL	ENSG00000132849
rs138336415	chr12:96161401	-1.30292	N	N	3a	intronic	.	NTN4	ENSG00000074527
rs59628507	chr5:80528338	-1.30292	N	N	4	ncRNA_intronic	.	.	.
rs74439662	chr11:19216712	-1.30292	N	chr11:19297340	6	intronic	.	CSRP3	ENSG00000129170
rs558303865	chr3:159480163	-1.30292	N	chr3:159637678	NA	intronic	.	IQCJ-SCHIP1	ENSG00000250588
rs181274679	chr17:56021090	-1.30292	N	chr17:56385573	2b	intronic	.	CUEDC1	ENSG00000180891
rs199689389	chr3:123166577	-1.30292	N	chr3:123105721	4	exonic	synonymous	ADCY5	ENSG00000173175
rs574791994	chr5:31632207	-1.30292	N	N	NA	intergenic	.	.	.
rs376488712	chr1:237336450	-1.30292	N	N	5	intronic	.	RYR2	ENSG00000198626
rs60467468	chr4:24105022	-1.30292	N	N	5	intergenic	.	.	.
rs560825235	chr11:63993830	-1.30292	N	chr11:63974995	NA	UTR5	.	NUDT22	ENSG00000149761
rs143176164	chr3:49213511	-1.30292	N	chr3:49267435	5	UTR3	.	KLHDC8B	ENSG00000185909
rs549819439	chr8:11541564	-1.30292	N	chr8:11836514	NA	intronic	.	.	.
rs552735610	chr11:9587236	-1.30292	N	chr11:9730141	NA	intergenic	.	.	.
rs530630928	chr15:92709636	-1.30292	N	N	NA	intronic	.	SLCO3A1	ENSG00000176463
rs575021674	chr5:53751412	-1.30292	N	N	NA	upstream	.	.	.
rs372420646	chr16:19079867	-1.30292	N	chr16:19278625	3a	intronic	.	COQ7	ENSG00000167186
rs577654723	chr2:174016164	-1.30292	N	N	NA	intronic	.	MLTK	ENSG00000091436
rs551921389	chr4:114549832	-1.30292	N	N	NA	intronic	.	CAMK2D	ENSG00000145349
rs192582260	chr1:117114565	-1.30292	N	chr1:117544331	4	upstream	.	.	.
rs56346389	chr10:18620934	-1.30292	N	chr10:18266410	5	intronic	.	CACNB2	ENSG00000165995
rs534253020	chr9:35102325	-1.30292	N	N	NA	intronic	.	STOML2	ENSG00000165283
rs569445660	chr4:100576041	-1.30292	N	N	NA	intergenic	.	.	.
rs370435236	chr2:135038787	-1.30292	N	chr2:134991024	5	intronic	.	MGAT5	ENSG00000152127
rs114632535	chr17:1616833	-1.30292	N	chr17:2014984	4	ncRNA_exonic	.	.	.
rs7441557	chr4:142001841	-1.30292	N	N	5	intronic	.	RNF150	ENSG00000170153
rs587606295	chr1:150231567	-1.30292	N	chr1:150595537	NA	intronic	.	CA14	ENSG00000118298
rs180976026	chr8:17474465	-1.30292	N	N	7	intronic	.	PDGFRL	ENSG00000104213
rs531266605	chr15:42742478	-1.30292	N	chr15:42266262	NA	exonic	synonymous	ZNF106	ENSG00000103994
rs569513360	chr12:110733297	-1.30292	N	chr12:111133088	NA	intronic	.	ATP2A2	ENSG00000174437
rs551868077	chr12:71003813	-1.30292	N	chr12:70612235	NA	intronic	.	PTPRB	ENSG00000127329
rs180748757	chr1:65639357	-1.30292	N	chr1:65848034	5	intronic	.	AK4	ENSG00000162433
rs145415712	chr2:40665433	-1.30292	N	N	5	intronic	.	SLC8A1	ENSG00000183023
rs139945275	chr6:140295610	-1.30292	N	N	4	intergenic	.	.	.
rs187848901	chr3:69787197	-1.30292	N	N	7	intergenic	.	.	.
rs148668827	chr10:50481063	-1.30292	N	chr10:50264204	4	intergenic	.	.	.
rs140627261	chr7:150654677	-1.30292	N	chr7:150278589	4	intronic	.	KCNH2	ENSG00000055118
rs558505637	chr18:8610436	-1.30292	N	N	NA	intronic	.	RAB12	ENSG00000206418
rs9360911	chr6:76200799	-1.30292	Y	N	7	intronic	.	FILIP1	ENSG00000118407
rs192035190	chr4:174603438	-1.30292	N	N	7	intergenic	.	.	.
rs549178924	chr3:46923715	-1.30292	N	chr3:47184055	NA	intronic	.	PTH1R	ENSG00000160801
rs557024998	chr22:34173449	-1.30292	N	N	NA	intronic	.	LARGE	ENSG00000133424
rs553258242	chr2:40474024	-1.30292	N	N	NA	ncRNA_intronic	.	SLC8A1	ENSG00000183023
rs12513745	chr5:78778036	-1.30292	N	N	7	intronic	.	HOMER1	ENSG00000152413
rs566518614	chr13:43633251	-1.30292	N	N	NA	intronic	.	DNAJC15	ENSG00000120675
rs551774909	chr3:72936518	-1.30292	N	N	NA	upstream	.	.	.
rs534116206	chr4:152729179	-1.30292	N	chr4:152342190	NA	intergenic	.	.	.
rs369222565	chr9:38006619	-1.30292	N	chr9:38196117	7	intronic	.	SHB	ENSG00000107338
rs6689417	chr1:46388008	-1.30292	N	chr1:46513012	7	intronic	.	MAST2	ENSG00000086015
rs547350238	chr18:34107671	-1.30292	N	N	NA	intronic	.	FHOD3	ENSG00000134775
rs556199041	chr17:55184978	-1.30292	N	chr17:55463857	NA	intronic	.	AKAP1	ENSG00000121057
rs112635525	chr4:89263642	-1.30292	N	N	7	intergenic	.	.	.
rs561343142	chr12:111021231	-1.30292	N	chr12:111357727	NA	upstream	.	.	.
rs375665068	chr7:101566889	-1.30292	N	chr7:101880795	5	intronic	.	CUX1	ENSG00000257923
rs547108083	chr2:74374902	-1.30292	N	chr2:74317747	NA	intronic	.	BOLA3	ENSG00000163170
rs548115182	chr1:173445848	-1.30292	N	chr1:173231898	NA	ncRNA_exonic	.	.	.
rs564681125	chr13:22248390	-1.30292	N	N	NA	intronic	.	FGF9	ENSG00000102678
rs550972764	chr6:123961091	-1.30292	N	N	NA	intergenic	.	.	.
rs576968127	chr2:86421710	-1.30292	N	N	NA	intronic	.	IMMT	ENSG00000132305
rs528955854	chr2:64076896	-1.30292	N	N	NA	intronic	.	UGP2	ENSG00000169764
rs570931754	chr4:141969351	-1.30292	N	N	NA	intronic	.	RNF150	ENSG00000170153
rs541545333	chr8:1997690	-1.30292	N	N	NA	intronic	.	MYOM2	ENSG00000036448
rs187297930	chr12:106695683	-1.30292	N	N	2a	upstream	.	.	.
rs546675657	chr7:8298350	-1.30292	N	chr7:8024840	NA	intronic	.	ICA1	ENSG00000003147
rs553828663	chr3:66462706	-1.30292	N	N	NA	intronic	.	LRIG1	ENSG00000144749
rs555063540	chr10:123893333	-1.30292	N	N	NA	intronic	.	TACC2	ENSG00000138162
rs530465201	chr2:26467448	-1.30292	N	N	NA	exonic	nonsynonymous	HADHA	ENSG00000084754
rs189098387	chr8:67044625	-1.30292	N	chr8:66910531	5	intronic	.	TRIM55	ENSG00000147573
rs10870108	chr9:139540646	-1.30292	N	chr9:139934107	4	intergenic	.	.	.
rs10870109	chr9:139540656	-1.30292	N	chr9:139934107	4	intergenic	.	.	.
rs190111249	chr15:73682637	-1.30292	N	N	4	intergenic	.	.	.
rs151266185	chr9:2569428	-1.30292	N	chr9:2622278	5	ncRNA_intronic	.	.	.
rs3851908	chr1:236864829	-1.30292	N	N	6	intronic	.	ACTN2	ENSG00000077522
rs116396449	chr10:92747617	-1.30292	N	N	7	ncRNA_intronic	.	.	.
rs550732532	chr2:179734311	-1.30292	N	N	NA	intronic	.	CCDC141	ENSG00000163492
rs3851907	chr1:236855132	-1.30292	N	N	7	intronic	.	ACTN2	ENSG00000077522
rs554439004	chr6:164568415	-1.30292	N	N	NA	intergenic	.	.	.
rs4327122	chr18:34064978	-1.30292	N	N	5	intronic	.	FHOD3	ENSG00000134775
rs542544355	chr7:151408741	-1.30292	N	N	NA	intronic	.	PRKAG2	ENSG00000106617
rs142708804	chr2:40703435	-1.30292	N	N	6	intronic	.	SLC8A1	ENSG00000183023
rs544623472	chr15:100257486	-1.30292	N	N	NA	downstream	.	.	.
rs558622170	chr6:139605404	-1.30292	N	N	NA	intronic	.	TXLNB	ENSG00000164440
rs532794225	chr15:85987473	-1.30292	N	chr15:86294211	NA	intronic	.	AKAP13	ENSG00000170776
rs183590853	chr3:124767451	-1.30292	N	N	4	intronic	.	HEG1	ENSG00000173706
rs79759716	chr6:55951134	-1.30292	N	N	6	intronic	.	COL21A1	ENSG00000124749
rs545906295	chr6:13486216	-1.30292	N	N	NA	intronic	.	GFOD1	ENSG00000145990
rs1917028	chr5:142126756	-1.30292	N	chr5:142612488	5	ncRNA_intronic	.	.	.
rs182139797	chr4:156609724	-1.30292	N	chr4:156645513	7	intronic	.	GUCY1A3	ENSG00000164116
rs536972222	chr18:34020536	-1.30292	N	N	NA	intronic	.	FHOD3	ENSG00000134775
rs538961235	chr9:5436262	-1.30292	N	chr9:5843615	NA	intronic	.	PLGRKT	ENSG00000107020
rs537330956	chr2:160022288	-1.30292	N	chr2:160345024	NA	intronic	.	TANC1	ENSG00000115183
rs2272937	chr22:46731791	-1.30292	N	chr22:46615376	4	intronic	.	TRMU	ENSG00000100416
rs75563332	chr12:94076243	-1.30292	N	chr12:94536803	5	intronic	.	CRADD	ENSG00000169372
rs563604305	chr9:71615727	-1.30292	N	N	NA	intronic	.	PIP5K1B	ENSG00000107242
rs151242275	chr9:71597549	-1.30292	N	N	6	intronic	.	PIP5K1B	ENSG00000107242
rs575446967	chr3:69151090	-1.30292	N	N	NA	exonic	nonsynonymous	ARL6IP5	ENSG00000144746
rs199702923	chr10:75406488	-1.30292	N	N	5	exonic	synonymous	SYNPO2L	ENSG00000166317
rs149976022	chr15:78557791	-1.30292	N	N	4	intronic	.	DNAJA4	ENSG00000140403
rs539080850	chr12:3241257	-1.30292	N	chr12:3020644	NA	intronic	.	TSPAN9	ENSG00000011105
rs78226339	chr14:76777127	-1.30292	N	N	5	intergenic	.	.	.
rs563859600	chr10:92693243	-1.30292	N	N	NA	intergenic	.	.	.
rs60096034	chr8:143859494	-1.30292	N	N	2b	upstream	.	LYNX1	ENSG00000180155
rs561111807	chr11:44749788	-1.30292	N	N	NA	intergenic	.	.	.
rs530594331	chr3:81810378	-1.30292	N	N	NA	intronic	.	GBE1	ENSG00000114480
rs570847607	chr6:41024974	-1.30292	N	chr6:41054262	NA	intronic	.	APOBEC2	ENSG00000124701
rs116617044	chr10:116281604	-1.30292	N	N	6	intronic	.	ABLIM1	ENSG00000099204
rs146647176	chr22:46973967	-1.30292	N	chr22:46615376	4	intergenic	.	.	.
rs376785931	chr12:3193028	-1.30292	N	chr12:3020644	4	intronic	.	TSPAN9	ENSG00000011105
rs146044472	chr18:25669722	-1.30292	N	N	6	intronic	.	CDH2	ENSG00000170558
rs145902357	chr10:71080238	-1.30292	N	chr10:70607580	2b	intronic	.	HK1	ENSG00000156515
rs149915052	chr6:43747912	-1.30292	N	chr6:43693094	4	intronic	.	VEGFA	ENSG00000112715
rs563527365	chr13:76334198	-1.30292	N	N	NA	intronic	.	LMO7	ENSG00000136153
rs543831845	chr4:174461150	-1.30292	N	N	NA	ncRNA_intronic	.	.	.
rs576152649	chr4:95446810	-1.30292	N	N	NA	intronic	.	PDLIM5	ENSG00000163110
rs187078264	chr13:20725310	-1.30292	N	N	4	intronic	.	GJA3	ENSG00000121743
rs146082409	chr2:197196302	-1.30292	N	chr2:196974333	5	intronic	.	HECW2	ENSG00000138411
rs557757330	chr4:150123561	-1.30292	N	N	NA	ncRNA_exonic	.	.	.
rs555823732	chr1:205464122	-1.30292	N	chr1:205676263	NA	intergenic	.	.	.
rs529152397	chr14:55149198	-1.30292	N	N	NA	intronic	.	SAMD4A	ENSG00000020577
rs559357725	chr19:39322278	-1.30292	N	chr19:38925079	NA	intronic	.	ECH1	ENSG00000104823
rs377170051	chr20:36759502	-1.30292	N	chr20:36895860	4	exonic	nonsynonymous	TGM2	ENSG00000198959
rs556292319	chr7:90291857	-1.30292	N	N	NA	intronic	.	CDK14	ENSG00000058091
rs573169689	chr6:105614908	-1.30292	N	N	NA	ncRNA_intronic	.	POPDC3	ENSG00000132429
rs141158074	chr3:69811637	-1.30292	N	N	4	intronic	.	MITF	ENSG00000187098
rs183012002	chr4:84206038	-1.30292	N	chr4:83903895	2b	exonic	synonymous	COQ2	ENSG00000173085
rs577426395	chr10:21175330	-1.30292	N	N	NA	intronic	.	NEBL	ENSG00000078114
rs149472632	chr5:175107342	-1.30292	N	N	5	intronic	.	HRH2	ENSG00000113749
rs4786902	chr16:2010857	-1.30292	N	chr16:2165630	1f	intronic	.	NDUFB10	ENSG00000140990
rs577085052	chr1:237422868	-1.30292	N	N	NA	intronic	.	RYR2	ENSG00000198626
rs566289502	chr1:232712275	-1.30292	N	N	NA	intergenic	.	.	.
rs557986033	chr3:73047122	-1.30292	N	N	NA	intronic	.	PPP4R2	ENSG00000163605
rs4795311	chr17:36898393	-1.30292	Y	chr17:37298789	3a	intronic	.	PCGF2	ENSG00000056661
rs140020881	chr11:130323046	-1.30292	N	N	5	intronic	.	ADAMTS15	ENSG00000166106
rs555593094	chr8:1996404	-1.30292	N	N	NA	intronic	.	MYOM2	ENSG00000036448
rs554986828	chr11:47374779	-1.30292	N	chr11:47454152	NA	upstream	.	.	.
rs2682807	chr12:81270686	-1.30292	N	N	6	intronic	.	LIN7A	ENSG00000111052
rs546632330	chr3:192402576	-1.30292	N	N	NA	intronic	.	FGF12	ENSG00000114279
rs17029269	chr4:100575398	-1.30292	N	N	5	intergenic	.	.	.
rs547924454	chr10:86087737	-1.30292	N	N	NA	upstream	.	.	.
rs533169132	chr18:34062617	-1.30292	N	N	NA	intronic	.	FHOD3	ENSG00000134775
rs529603059	chr11:16847537	-1.30292	N	chr11:16618307	NA	intronic	.	PLEKHA7	ENSG00000166689
rs190703297	chr12:2636769	-1.30292	N	chr12:3020644	5	intronic	.	CACNA1C	ENSG00000151067
rs143268333	chr3:119388336	-1.30292	N	chr3:119736594	6	downstream	.	COX17	ENSG00000138495
rs116315733	chr2:106021547	-1.30292	N	chr2:106433909	5	intronic	.	FHL2	ENSG00000115641
rs569528192	chr16:82768467	-1.30292	N	N	NA	intronic	.	CDH13	ENSG00000140945
rs13117519	chr4:114369065	-1.30292	N	N	3a	intergenic	.	.	.
rs116768465	chr6:145694107	-1.30292	N	N	4	intergenic	.	.	.
rs189747594	chr4:83955575	-1.30292	N	chr4:83903895	5	upstream	.	.	.
rs200034797	chr10:75011516	-1.30292	N	N	2b	ncRNA_intronic	.	MRPS16	ENSG00000182180
rs146676274	chr4:186619119	-1.30292	N	N	6	intronic	.	SORBS2	ENSG00000154556
rs7182210	chr15:86265782	-1.30292	N	chr15:86294211	5	intronic	.	AKAP13	ENSG00000170776
rs201512799	chr2:220504321	-1.30292	N	chr2:220049128	4	exonic	synonymous	SLC4A3	ENSG00000114923
rs146934338	chr9:2559882	-1.30292	N	chr9:2622278	4	ncRNA_intronic	.	.	.
rs548166125	chr6:17962575	-1.30292	N	N	NA	intronic	.	KIF13A	ENSG00000137177
rs552899018	chr16:83933792	-1.30292	N	N	NA	intronic	.	MLYCD	ENSG00000103150
rs566521215	chr2:40628674	-1.30292	N	N	NA	intronic	.	SLC8A1	ENSG00000183023
rs75162618	chr8:91953186	-1.30292	N	N	4	intronic	.	NECAB1	ENSG00000123119
rs112005103	chr11:12003931	-1.30292	N	chr11:12133478	5	intronic	.	DKK3	ENSG00000050165
rs192402289	chr16:23159590	-1.30292	N	N	4	intronic	.	USP31	ENSG00000103404
rs539197294	chr16:10837545	-1.30292	N	chr16:11229128	NA	upstream	.	.	.
rs546917905	chr9:97757775	-1.30292	N	chr9:98243868	NA	intronic	.	C9orf3	ENSG00000148120
rs567634879	chr3:105585997	-1.30292	N	chr3:105934953	NA	intronic	.	CBLB	ENSG00000114423
rs537858776	chr15:85897476	-1.30292	N	chr15:86294211	NA	intergenic	.	.	.
rs557271967	chr17:74707428	-1.30292	N	chr17:74710128	NA	upstream	.	.	.
rs555360909	chr1:46496696	-1.30292	N	chr1:46513012	NA	exonic	nonsynonymous	MAST2	ENSG00000086015
rs560193411	chr2:242577448	-1.30292	N	chr2:242421866	NA	intronic	.	ATG4B	ENSG00000168397
rs78362975	chr15:92518477	-1.30292	N	N	5	intronic	.	SLCO3A1	ENSG00000176463
rs528534308	chr2:99953853	-1.30292	N	N	NA	UTR5	.	EIF5B	ENSG00000158417
rs543327162	chr3:69840993	-1.30292	N	N	NA	intronic	.	MITF	ENSG00000187098
rs190809398	chr22:36863697	-1.30292	N	chr22:36545826	2b	UTR3	.	TXN2	ENSG00000100348
rs186890849	chr3:192332068	-1.30292	N	N	7	intronic	.	FGF12	ENSG00000114279
rs377364426	chr1:116296065	-1.30292	N	N	5	intronic	.	CASQ2	ENSG00000118729
rs143760341	chr5:31964140	-1.30292	N	N	5	intronic	.	PDZD2	ENSG00000133401
rs536730271	chr6:17291137	-1.30292	N	N	NA	intronic	.	RBM24	ENSG00000112183
rs556388409	chr1:208081382	-1.30292	N	chr1:207991209	NA	intronic	.	CD34	ENSG00000174059
rs561751945	chr5:126306921	-1.30292	N	chr5:126091428	NA	intronic	.	2020-03-03	ENSG00000173926
rs144660683	chr18:33987128	-1.30292	N	N	3a	intronic	.	FHOD3	ENSG00000134775
rs7919727	chr10:86585414	-1.30292	N	N	5	intergenic	.	.	.
rs7919721	chr10:98158494	-1.30292	N	N	7	intronic	.	TLL2	ENSG00000095587
rs74147683	chr1:206880192	-1.30292	N	chr1:206968955	5	intronic	.	MAPKAPK2	ENSG00000162889
rs371760794	chr6:150511086	-1.30292	N	chr6:150373194	7	intronic	.	PPP1R14C	ENSG00000198729
rs557308881	chr5:128431436	-1.30292	N	chr5:128876340	NA	intronic	.	ISOC1	ENSG00000066583
rs60662915	chr16:31439548	-1.30292	N	chr16:31015877	5	intronic	.	COX6A2	ENSG00000156885
rs187238970	chr20:43183209	-1.30292	N	chr20:43042364	5	intronic	.	PKIG	ENSG00000168734
rs528407068	chr9:111874595	-1.30292	N	N	NA	intronic	.	TMEM245	ENSG00000106771
rs137960868	chr1:62531661	-1.30292	N	N	7	intronic	.	INADL	ENSG00000132849
rs563732621	chr6:123940993	-1.30292	N	N	NA	intronic	.	TRDN	ENSG00000186439
rs2853622	chr1:236688445	-1.30292	N	N	5	intronic	.	LGALS8	ENSG00000116977
rs147037649	chr20:36722543	-1.30292	N	chr20:36895860	4	intergenic	.	.	.
rs574394321	chr5:170881993	-1.30292	N	N	NA	intronic	.	FGF18	ENSG00000156427
rs531007860	chr14:55252485	-1.30292	N	chr14:55744810	NA	intronic	.	SAMD4A	ENSG00000020577
rs139302336	chr8:22273960	-1.30292	N	chr8:22436681	5	intronic	.	SLC39A14	ENSG00000104635
rs146785897	chr12:3364102	-1.30292	N	chr12:3020644	5	intronic	.	TSPAN9	ENSG00000011105
rs186543783	chr7:115957778	-1.30292	N	chr7:116357368	3a	intergenic	.	.	.
rs180745480	chr5:41264961	-1.30292	N	N	5	intergenic	.	.	.
rs150879743	chr10:112544505	-1.30292	N	N	5	intronic	.	RBM20	ENSG00000203867
rs548735347	chr4:47826608	-1.30292	N	N	NA	intronic	.	CORIN	ENSG00000145244
rs566802167	chr3:194210671	-1.30292	N	chr3:194138782	NA	intergenic	.	.	.
rs535935220	chr12:33044116	-1.30292	N	N	NA	intronic	.	PKP2	ENSG00000057294
rs78064837	chr2:173419734	-1.30292	N	chr2:173339808	3a	upstream	.	.	.
rs140488727	chr12:110735279	-1.30292	N	chr12:111133088	3a	intronic	.	ATP2A2	ENSG00000174437
rs189079827	chr3:38767328	-1.30292	N	N	3a	intronic	.	SCN10A	ENSG00000185313
rs543362855	chr9:94068545	-1.30292	N	chr9:93926650	NA	intronic	.	AUH	ENSG00000148090
rs368151394	chr12:72152165	-1.30292	N	chr12:72179446	5	intronic	.	RAB21	ENSG00000080371
rs141931243	chr6:123761747	-1.30292	N	N	6	ncRNA_intronic	.	TRDN	ENSG00000186439
rs150238072	chr2:40513270	-1.30292	N	N	7	intronic	.	SLC8A1	ENSG00000183023
rs181105974	chr15:86047786	-1.30292	N	chr15:86294211	5	intronic	.	AKAP13	ENSG00000170776
rs577011432	chr5:16548304	-1.30292	N	N	NA	intronic	.	FAM134B	ENSG00000154153
rs529733495	chr3:66498107	-1.30292	N	N	NA	intronic	.	LRIG1	ENSG00000144749
rs12615166	chr2:173986305	-1.30292	N	N	7	intronic	.	MLTK	ENSG00000091436
rs7407659	chr18:56218750	-1.30292	N	chr18:56395588	7	intronic	.	ALPK2	ENSG00000198796
rs568929833	chr1:181063845	-1.30292	N	chr1:180905694	NA	intergenic	.	.	.
rs6550463	chr3:37288002	-1.30292	N	N	7	intronic	.	GOLGA4	ENSG00000144674
rs544247335	chr10:18727760	-1.30292	N	chr10:18266410	NA	intronic	.	CACNB2	ENSG00000165995
rs529863114	chr15:86040493	-1.30292	N	chr15:86294211	NA	intronic	.	AKAP13	ENSG00000170776
rs192393892	chr7:35414069	-1.30292	N	N	7	ncRNA_exonic	.	.	.
rs72730243	chr4:140736583	-1.30292	N	N	6	intronic	.	MAML3	ENSG00000196782
rs534881753	chr4:23847600	-1.30292	N	N	NA	intronic	.	PPARGC1A	ENSG00000109819
rs149083441	chr3:69797091	-1.30292	N	N	5	intronic	.	MITF	ENSG00000187098
rs566253762	chr19:8478667	-1.30292	N	N	NA	intronic	.	2020-03-02	ENSG00000099785
rs559716137	chr9:95949021	-1.30292	N	chr9:95684697	NA	intronic	.	WNK2	ENSG00000165238
rs142954295	chr2:88396125	-1.30292	N	N	5	exonic	nonsynonymous	SMYD1	ENSG00000115593
rs533505673	chr15:85370753	-1.30292	N	chr15:85178270	NA	exonic	nonsynonymous	ALPK3	ENSG00000136383
rs6503792	chr17:55167851	-1.30292	N	chr17:55463857	5	intronic	.	AKAP1	ENSG00000121057
rs550010618	chr2:40665543	-1.30292	N	N	NA	intronic	.	SLC8A1	ENSG00000183023
rs4509261	chr7:128382285	-1.30292	Y	chr7:128576086	4	intronic	.	CALU	ENSG00000128595
rs540290040	chr1:217238149	-1.30292	N	N	NA	intronic	.	ESRRG	ENSG00000196482
rs35645405	chr16:23604582	-1.30292	N	chr16:23797512	5	intronic	.	NDUFAB1	ENSG00000004779
rs7173171	chr15:96592174	-1.30292	N	N	5	intergenic	.	.	.
rs530796736	chr5:127829075	-1.30292	N	chr5:127487603	NA	intronic	.	FBN2	ENSG00000138829
rs146793015	chr11:113031375	-1.30292	N	N	7	intronic	.	NCAM1	ENSG00000149294
rs74914619	chr17:41900664	-1.30292	N	chr17:41926126	5	intronic	.	MPP3	ENSG00000161647
rs199986476	chr15:85383846	-1.30292	N	chr15:85178270	5	exonic	nonsynonymous	ALPK3	ENSG00000136383
rs192165129	chr1:236907302	-1.30292	N	N	6	intronic	.	ACTN2	ENSG00000077522
rs28536158	chr8:125368089	-1.30292	N	N	4	intronic	.	TMEM65	ENSG00000164983
rs139985449	chr3:14277098	-1.30292	N	N	4	intergenic	.	.	.
rs532952487	chr10:121102295	-1.30292	N	N	NA	intronic	.	GRK5	ENSG00000198873
rs368229272	chr6:54120029	-1.30292	N	N	5	intronic	.	MLIP	ENSG00000146147
rs112599749	chr4:84205278	-1.30292	N	chr4:83903895	4	intronic	.	COQ2	ENSG00000173085
rs192027785	chr3:188041325	-1.30292	N	chr3:188441161	5	intronic	.	LPP	ENSG00000145012
rs548694424	chr5:173379780	-1.30292	N	chr5:173075213	NA	intronic	.	CPEB4	ENSG00000113742
rs560698930	chr15:71890908	-1.30292	N	N	NA	intronic	.	THSD4	ENSG00000187720
rs558379785	chr3:16958733	-1.30292	N	chr3:16911330	NA	intronic	.	PLCL2	ENSG00000154822
rs577402209	chr22:46742651	-1.30292	N	chr22:46615376	NA	intronic	.	TRMU	ENSG00000100416
rs192346656	chr2:197196404	-1.30292	N	chr2:196974333	7	intronic	.	HECW2	ENSG00000138411
rs577402206	chr3:42133317	-1.30292	N	N	NA	intronic	.	TRAK1	ENSG00000182606
rs555589405	chr7:107531648	-1.30292	N	N	NA	UTR5	.	DLD	ENSG00000091140
rs138711211	chr15:92556196	-1.30292	N	N	6	intronic	.	SLCO3A1	ENSG00000176463
rs532503123	chr9:112563699	-1.30292	N	chr9:112722330	NA	intronic	.	PALM2-AKAP2	ENSG00000157654
rs540885899	chr6:53530236	-1.30292	N	N	NA	intronic	.	KLHL31	ENSG00000124743
rs545520215	chr11:119225695	-1.30292	N	chr11:118747576	NA	downstream	.	.	.
rs192841431	chr3:135790098	-1.30292	N	N	4	intronic	.	PPP2R3A	ENSG00000073711
rs184258107	chr10:112459482	-1.30292	N	chr10:111969919	7	intronic	.	RBM20	ENSG00000203867
rs115237428	chr3:38585151	-1.30292	N	N	5	intergenic	.	.	.
rs144794915	chr8:8997019	-1.30292	N	N	5	UTR3	.	PPP1R3B	ENSG00000173281
rs555341543	chr5:126285160	-1.30292	N	chr5:126091428	NA	intronic	.	2020-03-03	ENSG00000173926
rs113592401	chr1:236695842	-1.30292	N	N	7	intronic	.	LGALS8	ENSG00000116977
rs9509059	chr13:20724930	-1.30292	N	N	5	intronic	.	GJA3	ENSG00000121743
rs182529208	chr10:92689467	-1.30292	N	N	5	intergenic	.	.	.
rs560493164	chr3:135736711	-1.30292	N	N	NA	intronic	.	PPP2R3A	ENSG00000073711
rs45599840	chr18:25668812	-1.30292	N	N	4	intronic	.	CDH2	ENSG00000170558
rs150333021	chr3:138074141	-1.30292	N	N	5	intronic	.	MRAS	ENSG00000158186
rs373839639	chr5:175100705	-1.30292	N	N	5	intronic	.	HRH2	ENSG00000113749
rs186721269	chr5:66193110	-1.30292	N	N	3a	intronic	.	MAST4	ENSG00000069020
rs138688644	chr2:134923893	-1.30292	N	chr2:134991024	7	intergenic	.	.	.
rs556170424	chr8:41513162	-1.30292	N	N	NA	UTR3	.	ANK1	ENSG00000029534
rs567770481	chr15:71787383	-1.30292	N	N	NA	intronic	.	THSD4	ENSG00000187720
rs566133228	chr7:80252437	-1.30292	N	N	NA	intronic	.	CD36	ENSG00000135218
rs186892680	chr16:58456734	-1.30292	N	N	5	intergenic	.	.	.
rs547200565	chr8:19540394	-1.30292	N	chr8:19871320	NA	upstream	.	.	.
rs79445201	chr1:74900284	-1.30292	N	N	6	intronic	.	TNNI3K	ENSG00000116783
rs374054808	chr11:12001141	-1.30292	N	chr11:12133478	3a	intronic	.	DKK3	ENSG00000050165
rs565757279	chr1:31853180	-1.30292	N	chr1:31377743	NA	intergenic	.	.	.
rs186538605	chr1:46389193	-1.30292	N	chr1:46513012	5	intronic	.	MAST2	ENSG00000086015
rs3905125	chr1:236864459	-1.30292	Y	N	5	intronic	.	ACTN2	ENSG00000077522
rs12582501	chr12:68334415	-1.30292	N	chr12:68667462	5	ncRNA_intronic	.	.	.
rs534835485	chr4:174458406	-1.30292	N	N	NA	ncRNA_intronic	.	.	.
rs560369014	chr2:33668355	-1.30292	N	N	NA	intronic	.	RASGRP3	ENSG00000152689
rs140787771	chr7:8272675	-1.30292	N	chr7:8024840	4	intronic	.	ICA1	ENSG00000003147
rs373037334	chr5:16454701	-1.30292	N	N	6	intronic	.	ZNF622	ENSG00000173545
rs543167721	chr4:174452991	-1.30292	N	N	NA	ncRNA_intronic	.	.	.
rs191245230	chr10:115823897	-1.30292	N	chr10:115719472	6	intergenic	.	.	.
rs528872157	chr5:41463066	-1.30292	N	N	NA	intronic	.	PLCXD3	ENSG00000182836
rs529136426	chr18:3196637	-1.30292	N	N	NA	intronic	.	MYOM1	ENSG00000101605
rs564189763	chr18:33893685	-1.30292	N	N	NA	intronic	.	FHOD3	ENSG00000134775
rs140500682	chr3:42217486	-1.30292	N	N	3a	intronic	.	TRAK1	ENSG00000182606
rs527516332	chr9:38046681	-1.30292	N	chr9:38196117	NA	intronic	.	SHB	ENSG00000107338
rs140085541	chr2:64089689	-1.30292	N	N	6	intronic	.	UGP2	ENSG00000169764
rs543257735	chr1:214280844	-1.30292	N	chr1:213937382	NA	intergenic	.	.	.
rs558067332	chr13:50656868	-1.30292	N	chr13:50830002	NA	ncRNA_intronic	.	.	.
rs560877840	chr5:173347663	-1.30292	N	chr5:173075213	NA	intronic	.	CPEB4	ENSG00000113742
rs564668439	chr8:22233975	-1.30292	N	chr8:22436681	NA	intronic	.	SLC39A14	ENSG00000104635
rs35600085	chr10:121440473	-1.30292	N	N	4	intergenic	.	.	.
rs533868973	chr5:149975489	-1.30292	N	chr5:149875731	NA	intergenic	.	.	.
rs149435465	chr15:75229912	-1.30292	N	chr15:75361539	4	intronic	.	COX5A	ENSG00000178741
rs576244364	chr6:118856119	-1.30292	N	N	NA	intronic	.	CEP85L	ENSG00000111860
rs540920622	chr2:179647718	-1.30292	N	N	NA	exonic	nonsynonymous	TTN	ENSG00000155657
rs1790636	chr18:34057507	-1.30292	N	N	6	intronic	.	FHOD3	ENSG00000134775
rs76261835	chr6:4371264	-1.30292	N	N	3a	intergenic	.	.	.
rs190650471	chr5:16534300	-1.30292	N	N	6	intronic	.	FAM134B	ENSG00000154153
rs575240352	chr15:75183341	-1.30292	N	chr15:75361539	NA	intronic	.	MPI	ENSG00000178802
rs554603519	chr19:34850421	-1.30292	N	N	NA	intergenic	.	.	.
rs529476965	chr3:38686878	-1.30292	N	N	NA	intronic	.	SCN5A	ENSG00000183873
rs187228979	chr2:220508082	-1.30292	N	chr2:220049128	5	intergenic	.	.	.
rs13095243	chr3:32147913	-1.30292	N	N	3a	upstream	.	.	.
rs531382943	chr3:66420225	-1.30292	N	N	NA	intronic	.	SLC25A26	ENSG00000144741
rs28495027	chr4:23870564	-1.30292	N	N	7	intronic	.	PPARGC1A	ENSG00000109819
rs541751690	chr6:17935669	-1.30292	N	N	NA	intronic	.	KIF13A	ENSG00000137177
rs553024704	chr13:76012885	-1.30292	N	N	NA	intronic	.	TBC1D4	ENSG00000136111
rs7022380	chr9:111881350	-1.30292	N	N	4	intronic	.	TMEM245	ENSG00000106771
rs555337124	chr9:97771514	-1.30292	N	chr9:98243868	NA	intronic	.	C9orf3	ENSG00000148120
rs572679091	chr2:40411310	-1.30292	N	N	NA	ncRNA_intronic	.	SLC8A1	ENSG00000183023
rs374712665	chr10:81107519	-1.30292	N	chr10:81047575	4	intronic	.	PPIF	ENSG00000108179
rs530759693	chr19:46074967	-1.30292	N	chr19:45766729	NA	intronic	.	OPA3	ENSG00000125741
rs185489242	chr22:33723396	-1.30292	N	N	6	intronic	.	LARGE	ENSG00000133424
rs7069003	chr10:123838623	-1.30292	N	N	2b	intronic	.	TACC2	ENSG00000138162
rs554075608	chr5:66341544	-1.30292	N	N	NA	intronic	.	MAST4	ENSG00000069020
rs539968677	chr5:156149028	-1.30292	N	chr5:156442784	NA	intronic	.	SGCD	ENSG00000170624
rs189510356	chr7:151431351	-1.30292	N	N	5	intronic	.	PRKAG2	ENSG00000106617
rs182137827	chr14:55066644	-1.30292	N	N	4	intronic	.	SAMD4A	ENSG00000020577
rs546414317	chr2:201935948	-1.30292	N	chr2:202112471	NA	intronic	.	FAM126B	ENSG00000155744
rs187875345	chr19:576707	-1.30292	N	chr19:836144	7	intronic	.	BSG	ENSG00000172270
rs549317048	chr4:174563197	-1.30292	N	N	NA	intergenic	.	.	.
rs558100102	chr11:64951539	-1.30292	N	chr11:65429936	NA	intronic	.	CAPN1	ENSG00000014216
rs368693370	chr1:167666677	-1.30292	N	chr1:167600842	5	exonic	synonymous	RCSD1	ENSG00000198771
rs116164386	chr12:119684794	-1.30292	N	chr12:120146925	6	intergenic	.	.	.
rs549952183	chr17:46909683	-1.30292	N	chr17:47047868	NA	intronic	.	CALCOCO2	ENSG00000136436
rs575179786	chr15:92472135	-1.30292	N	N	NA	intronic	.	SLCO3A1	ENSG00000176463
rs546649635	chr17:17840227	-1.30292	N	chr17:17707105	NA	intronic	.	TOM1L2	ENSG00000175662
rs549952187	chr12:57627306	-1.30292	N	chr12:57493727	NA	intronic	.	SHMT2	ENSG00000182199
rs546529657	chr2:159921720	-1.30292	N	chr2:160345024	NA	intronic	.	TANC1	ENSG00000115183
rs114765077	chr2:106032506	-1.30292	N	chr2:106433909	7	intronic	.	FHL2	ENSG00000115641
rs564499361	chr1:74896711	-1.30292	N	N	NA	intronic	.	TNNI3K	ENSG00000116783
rs187205940	chr2:238874950	-1.30292	N	chr2:238873673	5	upstream	.	.	.
rs6665693	chr1:74903598	-1.30292	N	N	7	intronic	.	TNNI3K	ENSG00000116783
rs186327393	chr9:652707	-1.30292	N	chr9:288414	7	intronic	.	KANK1	ENSG00000107104
rs55801537	chr2:237145481	-1.30292	Y	N	4	intronic	.	ASB18	ENSG00000182177
rs117204990	chr11:113728581	-1.30292	N	chr11:113984489	6	intronic	.	USP28	ENSG00000048028
rs10053498	chr5:31632439	-1.30292	N	N	6	intergenic	.	.	.
rs540250345	chr1:62208276	-1.30292	N	N	NA	intronic	.	INADL	ENSG00000132849
rs573610071	chr19:49866187	-1.30292	N	chr19:49459104	NA	upstream	.	.	.
rs537260366	chr5:137910527	-1.30292	N	chr5:137664945	NA	intronic	.	HSPA9	ENSG00000113013
rs376821703	chr10:75410213	-1.30292	N	N	4	intronic	.	SYNPO2L	ENSG00000166317
rs534347349	chr6:76191349	-1.30292	N	N	NA	intronic	.	FILIP1	ENSG00000118407
rs572201831	chr6:129605798	-1.30292	N	N	NA	intronic	.	LAMA2	ENSG00000196569
rs532006417	chr15:44170372	-1.30292	N	chr15:44027885	NA	intronic	.	FRMD5	ENSG00000171877
rs371231651	chr1:193149842	-1.30292	N	N	5	exonic	nonsynonymous	CDC73	ENSG00000134371
rs534862846	chr6:105613423	-1.30292	N	N	NA	ncRNA_intronic	.	POPDC3	ENSG00000132429
rs574607664	chr9:109241392	-1.30292	N	N	NA	intergenic	.	.	.
rs536607923	chr8:41527969	-1.30292	N	N	NA	intronic	.	ANK1	ENSG00000029534
rs183518372	chr1:202379585	-1.30292	N	N	4	intronic	.	PPP1R12B	ENSG00000077157
rs557192496	chr5:41434488	-1.30292	N	N	NA	intronic	.	PLCXD3	ENSG00000182836
rs554134138	chr8:134569554	-1.30292	N	chr8:134103953	NA	intronic	.	ST3GAL1	ENSG00000008513
rs190688874	chr14:34412597	-1.30292	N	N	4	intronic	.	EGLN3	ENSG00000129521
rs141805009	chr12:94135686	-1.30292	N	chr12:94536803	4	intronic	.	CRADD	ENSG00000169372
rs560414541	chr4:95460788	-1.30292	N	N	NA	intronic	.	PDLIM5	ENSG00000163110
rs191026818	chr10:62337258	-1.30292	N	N	5	intronic	.	ANK3	ENSG00000151150
rs141204961	chr3:160823372	-1.30292	N	N	4	upstream	.	.	.
rs113738233	chr19:8455378	-1.30292	N	N	4	ncRNA_exonic	.	RAB11B	ENSG00000185236
rs545817350	chr4:186059362	-1.30292	N	N	NA	intergenic	.	.	.
rs73527843	chr7:158890820	-1.30292	N	N	5	intronic	.	VIPR2	ENSG00000106018
rs78995945	chr3:177801179	-1.30292	N	N	5	intergenic	.	.	.
rs78995942	chr4:114366212	-1.30292	N	N	6	intergenic	.	.	.
rs556175109	chr3:42066509	-1.30292	N	N	NA	intergenic	.	.	.
rs367792295	chr8:22224233	-1.30292	N	chr8:22436681	2b	upstream	.	.	.
rs146429592	chr9:130597975	-1.30292	N	chr9:130764955	4	intronic	.	ENG	ENSG00000106991
rs373461267	chr10:103721053	-1.30292	N	N	5	intronic	.	C10orf76	ENSG00000120029
rs193084725	chr5:175816735	-1.30292	N	N	2b	UTR3	.	HIGD2A	ENSG00000146066
rs540640971	chr3:40355600	-1.30292	N	N	NA	intergenic	.	.	.
rs536839272	chr2:177134436	-1.30292	N	N	NA	intronic	.	MTX2	ENSG00000128654
rs528931852	chr4:95331424	-1.30292	N	N	NA	intergenic	.	.	.
rs190377862	chr9:116299659	-1.30292	N	chr9:116085822	4	intronic	.	RGS3	ENSG00000138835
rs17321049	chr6:3912759	-1.30292	N	N	2b	intergenic	.	.	.
rs575170697	chr2:40354878	-1.30292	N	N	NA	ncRNA_intronic	.	SLC8A1	ENSG00000183023
rs192742288	chr4:152615755	-1.30292	N	chr4:152342190	6	intronic	.	PET112	ENSG00000059691
rs551905052	chr10:75404523	-1.30292	N	N	NA	downstream	.	.	.
rs73876564	chr22:18598859	-1.30292	N	chr22:19058146	4	intronic	.	TUBA8	ENSG00000183785
rs569996726	chr11:22829175	-1.30292	N	N	NA	intronic	.	GAS2	ENSG00000148935
rs369735635	chr12:3371699	-1.30292	N	chr12:3020644	5	intronic	.	TSPAN9	ENSG00000011105
rs535244234	chr4:152718462	-1.30292	N	chr4:152342190	NA	intergenic	.	.	.
rs570947524	chr6:107783585	-1.30292	N	chr6:107444153	NA	intergenic	.	.	.
rs574954686	chr2:96929903	-1.30292	N	chr2:97368670	NA	intronic	.	TMEM127	ENSG00000135956
rs552591455	chr7:151413944	-1.30292	N	N	NA	intronic	.	PRKAG2	ENSG00000106617
rs545403148	chr1:165609697	-1.30292	N	N	NA	intronic	.	MGST3	ENSG00000143198
rs551917966	chr4:174445913	-1.30292	N	N	NA	intergenic	.	.	.
rs552591450	chr4:95471696	-1.30292	N	N	NA	intronic	.	PDLIM5	ENSG00000163110
rs532256624	chr11:16808336	-1.30292	N	chr11:16618307	NA	downstream	.	.	.
rs10172680	chr2:103376383	-1.30292	N	chr2:103394709	6	intergenic	.	.	.
rs11974487	chr7:90254084	-1.30292	N	N	2b	intronic	.	CDK14	ENSG00000058091
rs574890701	chr4:152611067	-1.30292	N	chr4:152342190	NA	intronic	.	PET112	ENSG00000059691
rs7966798	chr12:120979363	-1.30292	N	chr12:121194862	7	intronic	.	RNF10	ENSG00000022840
rs573864253	chr4:186580743	-1.30292	N	N	NA	intronic	.	SORBS2	ENSG00000154556
rs139652724	chr15:63193229	-1.30292	N	chr15:62830704	5	intergenic	.	.	.
rs72846041	chr6:36806679	-1.30292	N	chr6:36353934	4	intronic	.	CPNE5	ENSG00000124772
rs188934457	chr1:1342753	-1.30292	N	N	4	upstream	.	.	.
rs533825615	chr1:236867009	-1.30292	N	N	NA	intronic	.	ACTN2	ENSG00000077522
rs537905533	chr18:56261937	-1.30292	N	chr18:56395588	NA	intronic	.	ALPK2	ENSG00000198796
rs539792964	chr19:1384850	-1.30292	N	chr19:1132637	NA	intronic	.	NDUFS7	ENSG00000115286
rs547044486	chr7:45151581	-1.30292	N	chr7:44811223	NA	upstream	.	.	.
rs551108100	chr2:198737362	-1.30292	N	chr2:198544183	NA	intronic	.	PLCL1	ENSG00000115896
rs75545465	chr6:16241911	-1.30292	N	N	3a	intronic	.	GMPR	ENSG00000137198
rs114496633	chr2:101448968	-1.30292	N	chr2:101778319	7	intronic	.	NPAS2	ENSG00000170485
rs552781187	chr4:114463678	-1.30292	N	N	NA	intronic	.	CAMK2D	ENSG00000145349
rs587627710	chr11:111784334	-1.30292	N	chr11:111543916	NA	exonic	synonymous	CRYAB	ENSG00000109846
rs573364397	chr2:101868512	-1.30292	N	chr2:102315933	NA	upstream	.	.	.
rs587627718	chr1:145455220	-1.30292	N	N	NA	intronic	.	.	.
rs533725420	chr10:91242865	-1.30292	N	chr10:91002804	NA	intronic	.	SLC16A12	ENSG00000152779
rs561179355	chr5:117896383	-1.30292	N	N	NA	ncRNA_intronic	.	.	.
rs567027147	chr6:140312193	-1.30292	N	N	NA	ncRNA_exonic	.	.	.
rs562300152	chr10:92675385	-1.30292	N	N	NA	exonic	nonsynonymous	ANKRD1	ENSG00000148677
rs75863449	chr17:74712527	-1.30292	N	chr17:74710128	2b	UTR3	.	JMJD6	ENSG00000070495
rs184055658	chr4:77229564	-1.30292	N	N	5	intronic	.	FAM47E-STBD1	ENSG00000272414
rs75218577	chr5:78783292	-1.30292	N	N	5	intronic	.	HOMER1	ENSG00000152413
rs77746180	chr12:111176632	-1.30292	N	chr12:111589067	2b	intronic	.	PPP1CC	ENSG00000186298
rs11122102	chr1:6658770	-1.30292	N	N	7	intronic	.	KLHL21	ENSG00000162413
rs562922764	chr4:122313310	-1.30292	N	N	NA	intergenic	.	.	.
rs567730459	chr2:152684663	-1.30292	N	N	NA	exonic	nonsynonymous	ARL5A	ENSG00000162980
rs189462370	chr6:13360529	-1.30292	N	N	5	intergenic	.	GFOD1	ENSG00000145990
rs556146213	chr12:32961378	-1.30292	N	N	NA	intronic	.	PKP2	ENSG00000057294
rs182935727	chr20:36787780	-1.30292	N	chr20:36895860	5	intronic	.	TGM2	ENSG00000198959
rs7983928	chr13:75943779	-1.30292	N	N	6	intronic	.	TBC1D4	ENSG00000136111
rs546189731	chr1:214187630	-1.30292	N	chr1:213937382	NA	intronic	.	PROX1	ENSG00000117707
rs11176937	chr12:68303585	-1.30292	N	chr12:68667462	5	intergenic	.	.	.
rs11176936	chr12:68303538	-1.30292	N	chr12:68667462	5	intergenic	.	.	.
rs532725545	chr7:123299900	-1.30292	N	N	NA	intronic	.	LMOD2	ENSG00000170807
rs551888410	chr18:33907363	-1.30292	N	N	NA	intronic	.	FHOD3	ENSG00000134775
rs141158838	chr1:174128211	-1.30292	N	chr1:174222832	2b	ncRNA_intronic	.	.	.
rs559782538	chr3:66498600	-1.30292	N	N	NA	intronic	.	LRIG1	ENSG00000144749
rs144027142	chr6:39031978	-1.30292	N	N	5	intronic	.	GLP1R	ENSG00000112164
rs188545671	chr3:138089425	-1.30292	N	N	7	intronic	.	MRAS	ENSG00000158186
rs550858343	chr15:42216629	-1.30292	N	chr15:42266262	NA	ncRNA_intronic	.	EHD4	ENSG00000103966
rs564538023	chr13:75963874	-1.30292	N	N	NA	intronic	.	TBC1D4	ENSG00000136111
rs141136724	chr15:42242771	-1.30292	N	chr15:42266262	2b	intronic	.	EHD4	ENSG00000103966
rs150333812	chr17:27506653	-1.30292	N	chr17:27961562	4	intronic	.	MYO18A	ENSG00000196535
rs138234039	chr4:174478124	-1.30292	N	N	4	intergenic	.	.	.
rs534604268	chr3:160824964	-1.30292	N	N	NA	intergenic	.	.	.
rs7601425	chr2:134957047	-1.30292	N	chr2:134991024	7	intergenic	.	.	.
rs567263055	chr14:105050505	-1.30292	N	chr14:105258892	NA	intronic	.	C14orf180	ENSG00000184601
rs61527390	chr3:159518416	-1.30292	N	chr3:159637678	4	intronic	.	IQCJ-SCHIP1	ENSG00000250588
rs552213928	chr1:202402826	-1.30292	N	N	NA	intronic	.	PPP1R12B	ENSG00000077157
rs181392057	chr7:35453145	-1.30292	N	N	6	intergenic	.	.	.
rs539191897	chr16:21168710	-1.30292	N	chr16:20915247	NA	intronic	.	DNAH3	ENSG00000158486
rs10060006	chr5:43605390	-1.30292	N	chr5:43866596	6	intronic	.	NNT	ENSG00000112992
rs184614494	chr20:13783170	-1.30292	N	N	7	intronic	.	NDUFAF5	ENSG00000101247
rs544009214	chr13:75949898	-1.30292	N	N	NA	intronic	.	TBC1D4	ENSG00000136111
rs530429027	chr3:66162643	-1.30292	N	N	NA	intronic	.	SLC25A26	ENSG00000144741
rs548488738	chr5:128430219	-1.30292	N	chr5:128876340	NA	upstream	.	.	.
rs568663556	chr1:101574510	-1.30292	N	chr1:101100839	NA	intergenic	.	.	.
rs2267306	chr22:34247794	-1.30292	N	N	5	intronic	.	LARGE	ENSG00000133424
rs533692287	chr12:121124066	-1.30292	N	chr12:121194862	NA	upstream	.	.	.
rs549773596	chr5:41796489	-1.30292	N	N	NA	intronic	.	OXCT1	ENSG00000083720
rs538691163	chr12:32961725	-1.30292	N	N	NA	intronic	.	PKP2	ENSG00000057294
rs565716457	chr3:64801149	-1.30292	N	chr3:64705365	NA	ncRNA_intronic	.	.	.
rs532553076	chr6:36857523	-1.30292	N	chr6:36648816	NA	intronic	.	C6orf89	ENSG00000198663
rs529755464	chr18:56266328	-1.30292	N	chr18:56395588	NA	intronic	.	ALPK2	ENSG00000198796
rs114109911	chr15:57977878	-1.30292	N	N	5	intronic	.	GCOM1	ENSG00000137878
rs537639353	chr22:34228605	-1.30292	N	N	NA	intronic	.	LARGE	ENSG00000133424
rs556135606	chr5:66190546	-1.30292	N	N	NA	intronic	.	MAST4	ENSG00000069020
rs530925241	chr5:172694770	-1.30292	N	chr5:173075213	NA	intergenic	.	.	.
rs368323177	chr10:112414923	-1.30292	N	chr10:111969919	7	intronic	.	RBM20	ENSG00000203867
rs534920734	chr3:42207258	-1.30292	N	N	NA	intronic	.	TRAK1	ENSG00000182606
rs566338975	chr17:55912210	-1.30292	N	chr17:55463857	NA	intergenic	.	.	.
rs571941148	chr11:45869021	-1.30292	N	N	NA	exonic	nonsynonymous	CRY2	ENSG00000121671
rs544638019	chr17:66450481	-1.30292	N	chr17:65975385	NA	intronic	.	WIPI1	ENSG00000070540
rs112816880	chr3:119041810	-1.30292	N	N	3a	intronic	.	ARHGAP31	ENSG00000031081
rs113624100	chr8:97288216	-1.30292	N	N	5	intronic	.	PTDSS1	ENSG00000156471
rs117298054	chr9:112613587	-1.30292	N	chr9:112722330	7	intronic	.	PALM2-AKAP2	ENSG00000157654
rs535394167	chr22:17652193	-1.30292	N	chr22:17906176	NA	intergenic	.	.	.
rs140779211	chr6:17980929	-1.30292	N	N	5	intronic	.	KIF13A	ENSG00000137177
rs374092935	chr22:34123659	-1.30292	N	N	7	ncRNA_intronic	.	LARGE	ENSG00000133424
rs377505609	chr7:139043859	-1.30292	N	chr7:138735512	4	intronic	.	LUC7L2	ENSG00000269955
rs10132886	chr14:34412896	-1.30292	N	N	2b	intronic	.	EGLN3	ENSG00000129521
rs553502104	chr2:179913919	-1.30292	N	N	NA	intronic	.	CCDC141	ENSG00000163492
rs529681193	chr17:36850236	-1.30292	N	chr17:37298789	NA	intergenic	.	.	.
rs542314555	chr10:115825210	-1.30292	N	chr10:115719472	NA	intergenic	.	.	.
rs555792298	chr1:57126286	-1.30292	N	chr1:56905524	NA	intronic	.	PRKAA2	ENSG00000162409
rs547127450	chr4:141969803	-1.30292	N	N	NA	intronic	.	RNF150	ENSG00000170153
rs529280459	chr1:184875529	-1.30292	N	chr1:185067805	NA	intronic	.	FAM129A	ENSG00000135842
rs533808202	chr1:216892728	-1.30292	N	N	NA	intronic	.	ESRRG	ENSG00000196482
rs573443125	chr15:41223119	-1.30292	N	chr15:41496713	NA	intronic	.	DLL4	ENSG00000128917
rs534003241	chr3:12840481	-1.30292	N	chr3:12619083	NA	intronic	.	CAND2	ENSG00000144712
rs571201869	chr11:119242074	-1.30292	N	chr11:118747576	NA	intronic	.	USP2	ENSG00000036672
rs149769346	chr1:153631862	-1.30292	N	N	5	intronic	.	SNAPIN	ENSG00000143553
rs569856498	chr13:20699277	-1.30292	N	N	NA	intergenic	.	.	.
rs536079378	chr6:46390842	-1.30292	N	chr6:46885844	NA	intronic	.	RCAN2	ENSG00000172348
rs150582983	chr4:186522931	-1.30292	N	N	6	intronic	.	SORBS2	ENSG00000154556
rs201004949	chr17:18087922	-1.30292	N	chr17:17707105	2b	exonic	nonsynonymous	ALKBH5	ENSG00000091542
rs188028335	chr5:31630524	-1.30292	N	N	7	intergenic	.	.	.
rs532709598	chr14:23909487	-1.30292	N	chr14:23755598	NA	intergenic	.	.	.
rs79532990	chr1:173448390	-1.30292	N	chr1:173231898	5	intronic	.	PRDX6	ENSG00000117592
rs115684812	chr6:10724989	-1.30292	N	chr6:10526373	4	intronic	.	TMEM14C	ENSG00000111843
rs569151078	chr2:238530192	-1.30292	N	chr2:238873673	NA	intergenic	.	.	.
rs57555550	chr21:35819728	-1.30292	N	chr21:36312347	4	UTR3	.	KCNE1	ENSG00000180509
rs387906769	chr8:11566308	-1.30292	N	chr8:11836514	4	exonic	nonsynonymous	GATA4	ENSG00000136574
rs75321283	chr8:143859826	-1.30292	N	N	5	upstream	.	.	.
rs549317838	chr15:40623091	-1.30292	N	N	NA	downstream	.	.	.
rs535937056	chr12:33035566	-1.30292	N	N	NA	intronic	.	PKP2	ENSG00000057294
rs543727000	chr5:126365259	-1.30292	N	chr5:126091428	NA	intronic	.	2020-03-03	ENSG00000173926
rs145367044	chr5:16616334	-1.30292	N	N	3a	ncRNA_exonic	.	FAM134B	ENSG00000154153
rs548371532	chr10:116418089	-1.30292	N	N	NA	intronic	.	ABLIM1	ENSG00000099204
rs569650507	chr1:228556820	-1.30292	N	N	NA	intronic	.	OBSCN	ENSG00000154358
rs577103294	chr2:207309415	-1.30292	N	N	NA	intronic	.	ADAM23	ENSG00000114948
rs543669	chr9:2558591	-1.30292	N	chr9:2622278	7	ncRNA_intronic	.	.	.
rs545323420	chr8:19587740	-1.30292	N	chr8:19871320	NA	intergenic	.	.	.
rs4798661	chr18:8623089	-1.30292	N	N	5	intronic	.	RAB12	ENSG00000206418
rs185424264	chr7:131186738	-1.30292	N	chr7:130742066	4	UTR3	.	PODXL	ENSG00000128567
rs73692176	chr7:44695179	-1.30292	N	chr7:44811223	5	intronic	.	OGDH	ENSG00000105953
rs530969216	chr5:131556809	-1.30292	N	chr5:131705458	NA	intronic	.	P4HA2	ENSG00000072682
rs10446842	chr4:186661838	-1.30292	N	N	4	intronic	.	SORBS2	ENSG00000154556
rs148794933	chr2:106012175	-1.30292	N	chr2:106433909	2b	intronic	.	FHL2	ENSG00000115641
rs554289152	chr20:36788331	-1.30292	N	chr20:36895860	NA	intronic	.	TGM2	ENSG00000198959
rs565948830	chr4:3466125	-1.30292	N	chr4:3148276	NA	intronic	.	DOK7	ENSG00000175920
rs78806059	chr22:39642975	-1.30292	N	chr22:39840130	4	intergenic	.	.	.
rs560152974	chr18:34068310	-1.30292	N	N	NA	intronic	.	FHOD3	ENSG00000134775
rs180910315	chr22:43105546	-1.30292	N	chr22:43549739	6	intronic	.	.	.
rs567617818	chr5:167646700	-1.30292	N	N	NA	intronic	.	TENM2	ENSG00000145934
rs568056513	chr3:37068524	-1.30292	N	N	NA	intronic	.	MLH1	ENSG00000076242
rs73563687	chr19:48282672	-1.30292	N	N	4	intronic	.	SEPW1	ENSG00000178980
rs543596682	chr10:101188405	-1.30292	N	chr10:101282200	NA	intronic	.	GOT1	ENSG00000120053
rs192222387	chr15:85379211	-1.30292	N	chr15:85178270	5	intronic	.	ALPK3	ENSG00000136383
rs6090435	chr20:62132711	-1.30292	N	chr20:62216808	5	intergenic	.	.	.
rs1049302	chr13:27998769	-1.30292	N	chr13:28455266	2b	UTR5	.	GTF3A	ENSG00000122034
rs535776375	chr4:120059727	-1.30292	N	chr4:120264996	NA	intronic	.	MYOZ2	ENSG00000172399
rs79322583	chr16:83934910	-1.30292	N	N	4	intronic	.	MLYCD	ENSG00000103150
rs554023492	chr1:41229642	-1.30292	N	chr1:41356780	NA	intronic	.	NFYC	ENSG00000066136
rs181890979	chr1:214283969	-1.30292	N	chr1:213937382	5	intergenic	.	.	.
rs572455265	chr18:56283411	-1.30292	N	chr18:56395588	NA	intronic	.	ALPK2	ENSG00000198796
rs113214703	chr2:33705443	-1.30292	N	N	3a	intronic	.	RASGRP3	ENSG00000152689
rs35171626	chr9:589810	-1.30292	N	chr9:288414	5	intronic	.	KANK1	ENSG00000107104
rs140958310	chr10:51570343	-1.30292	N	N	5	intronic	.	NCOA4	ENSG00000138293
rs550845433	chr10:78195993	-1.30292	N	N	NA	intronic	.	C10orf11	ENSG00000148655
rs2267300	chr22:34225927	-1.30292	N	N	4	intronic	.	LARGE	ENSG00000133424
rs544644686	chr10:112543394	-1.30292	N	N	NA	intronic	.	RBM20	ENSG00000203867
rs181352662	chr12:96085453	-1.30292	N	N	5	intronic	.	NTN4	ENSG00000074527
rs554097185	chr1:217250827	-1.30292	N	N	NA	intronic	.	ESRRG	ENSG00000196482
rs532834122	chr3:25470618	-1.30292	N	chr3:25381636	NA	intronic	.	RARB	ENSG00000077092
rs538447313	chr2:40350114	-1.30292	N	N	NA	ncRNA_intronic	.	SLC8A1	ENSG00000183023
rs570252792	chr9:35103318	-1.30292	N	N	NA	upstream;downstream	.	.	.
rs529041276	chr3:42060448	-1.30292	N	N	NA	intergenic	.	.	.
rs549459788	chr6:140396986	-1.30292	N	N	NA	ncRNA_intronic	.	.	.
rs189360235	chr2:28232946	-1.30292	N	chr2:28618161	5	intronic	.	BRE	ENSG00000158019
rs546452854	chr10:18467201	-1.30292	N	chr10:18266410	NA	intronic	.	CACNB2	ENSG00000165995
rs199658690	chr3:39230030	-1.30292	N	chr3:39307162	5	exonic	nonsynonymous	XIRP1	ENSG00000168334
rs564472716	chr1:237216801	-1.30292	N	N	NA	intronic	.	RYR2	ENSG00000198626
rs12128273	chr1:57113484	-1.30292	N	chr1:56905524	6	intronic	.	PRKAA2	ENSG00000162409
rs557134835	chr3:47996799	-1.30292	N	chr3:48388170	NA	intronic	.	MAP4	ENSG00000047849
rs538018920	chr2:101461716	-1.30292	N	chr2:101778319	NA	intronic	.	NPAS2	ENSG00000170485
rs560165633	chr9:95960611	-1.30292	N	chr9:95684697	NA	intronic	.	WNK2	ENSG00000165238
rs574897866	chr5:150030486	-1.30292	N	chr5:149875731	NA	UTR3	.	SYNPO	ENSG00000171992
rs569302073	chr15:92345740	-1.30292	N	N	NA	intergenic	.	.	.
rs587774985	chr14:105943233	-1.30292	N	chr14:105637156	NA	intronic	.	CRIP2	ENSG00000182809
rs552253673	chr5:71542096	-1.30292	N	chr5:71748624	NA	intronic	.	MRPS27	ENSG00000113048
rs189727157	chr3:179383172	-1.30292	N	N	5	intronic	.	USP13	ENSG00000058056
rs530461566	chr12:581637	-1.30292	N	chr12:711662	NA	intronic	.	B4GALNT3	ENSG00000139044
rs75419216	chr12:113658763	-1.30292	N	chr12:113450200	4	intronic	.	IQCD	ENSG00000166578
rs548469875	chr22:34172748	-1.30292	N	N	NA	intronic	.	LARGE	ENSG00000133424
rs112282801	chr1:232711564	-1.30292	N	N	3a	intergenic	.	.	.
rs371377644	chr8:38758134	-1.30292	N	chr8:38804069	4	upstream	.	.	.
rs116150205	chr10:112433697	-1.30292	N	chr10:111969919	5	intronic	.	RBM20	ENSG00000203867
rs572126946	chr9:592204	-1.30292	N	chr9:288414	NA	intronic	.	KANK1	ENSG00000107104
rs550164743	chr4:159744962	-1.30292	N	N	NA	intronic	.	FNIP2	ENSG00000052795
rs185772602	chr3:187006814	-1.30292	N	chr3:186629144	5	intronic	.	MASP1	ENSG00000127241
rs536245214	chr6:82464006	-1.30292	N	chr6:82463478	NA	intergenic	.	.	.
rs572533329	chr5:41460732	-1.30292	N	N	NA	intronic	.	PLCXD3	ENSG00000182836
rs567653596	chr2:159991246	-1.30292	N	chr2:160345024	NA	intronic	.	TANC1	ENSG00000115183
rs538139681	chr10:13344122	-1.30292	N	chr10:13552975	NA	intergenic	.	.	.
rs574000961	chr19:38865749	-1.30292	N	chr19:38554364	NA	intronic	.	PSMD8	ENSG00000099341
rs566558097	chr3:64676369	-1.30292	N	chr3:64705365	NA	ncRNA_intronic	.	.	.
rs532002092	chr2:40514800	-1.30292	N	N	NA	intronic	.	SLC8A1	ENSG00000183023
rs191869777	chr1:202433216	-1.30292	N	N	5	intronic	.	PPP1R12B	ENSG00000077157
rs77530558	chr12:3358099	-1.30292	N	chr12:3020644	5	intronic	.	TSPAN9	ENSG00000011105
rs368354096	chr1:237271079	-1.30292	N	N	4	intronic	.	RYR2	ENSG00000198626
rs553882148	chr2:60637837	-1.30292	N	N	NA	intergenic	.	.	.
rs528301037	chr2:40720201	-1.30292	N	N	NA	intronic	.	SLC8A1	ENSG00000183023
rs551518553	chr13:29651545	-1.30292	N	N	NA	intronic	.	MTUS2	ENSG00000132938
rs539130835	chr17:4870782	-1.30292	N	chr17:5326162	NA	intronic	.	SPAG7	ENSG00000091640
rs143482151	chr3:38578655	-1.30292	N	N	5	intergenic	.	.	.
rs182940440	chr14:73332916	-1.30292	N	chr14:73414316	7	intronic	.	DPF3	ENSG00000205683
rs549886607	chr3:37287246	-1.30292	N	N	NA	intronic	.	GOLGA4	ENSG00000144674
rs147280658	chr1:237142984	-1.30292	N	N	5	intergenic	.	.	.
rs529248801	chr15:86121867	-1.30292	N	chr15:86294211	NA	intronic	.	AKAP13	ENSG00000170776
rs11240512	chr1:205512917	-1.30292	N	chr1:205676263	2b	intergenic	.	.	.
rs73418121	chr6:36815376	-1.30292	N	chr6:36353934	4	intergenic	.	.	.
rs116451593	chr13:75949434	-1.30292	N	N	5	intronic	.	TBC1D4	ENSG00000136111
rs556450427	chr4:114609270	-1.30292	N	N	NA	intronic	.	CAMK2D	ENSG00000145349
rs187106385	chr15:92483210	-1.30292	N	N	5	intronic	.	SLCO3A1	ENSG00000176463
rs558297344	chr1:11943009	-1.30292	N	chr1:12246175	NA	intergenic	.	.	.
rs112559202	chr12:3364739	-1.30292	N	chr12:3020644	5	intronic	.	TSPAN9	ENSG00000011105
rs530949176	chr13:75969803	-1.30292	N	N	NA	intronic	.	TBC1D4	ENSG00000136111
rs574711570	chr22:34303821	-1.30292	N	N	NA	intronic	.	LARGE	ENSG00000133424
rs568881431	chr1:41158736	-1.30292	N	chr1:41356780	NA	intronic	.	NFYC	ENSG00000066136
rs79242921	chr5:140018466	-1.30292	N	chr5:140284216	4	upstream	.	.	.
rs7703943	chr5:130501435	-1.30292	N	chr5:130730691	4	upstream	.	.	.
rs372629542	chr3:4909437	-1.30292	N	N	2b	intergenic	.	.	.
rs538220037	chr18:19777466	-1.30292	N	N	NA	intronic	.	GATA6	ENSG00000141448
rs12963373	chr18:34012022	-1.30292	N	N	7	intronic	.	FHOD3	ENSG00000134775
rs531907709	chr6:118831648	-1.30292	N	N	NA	intronic	.	CEP85L	ENSG00000111860
rs568617571	chr17:80694549	-1.30292	N	chr17:81084522	NA	intronic	.	FN3K	ENSG00000167363
rs536083330	chr6:13574486	-1.30292	N	N	NA	upstream	.	.	.
rs186367036	chr12:68054938	-1.30292	N	N	7	UTR3	.	DYRK2	ENSG00000127334
rs567782541	chr10:71097648	-1.30292	N	chr10:70607580	NA	intronic	.	HK1	ENSG00000156515
rs190463269	chr4:95385868	-1.30292	N	N	5	intronic	.	PDLIM5	ENSG00000163110
rs79198835	chr4:114671360	-1.30292	N	N	5	intronic	.	CAMK2D	ENSG00000145349
rs566280852	chr9:92223037	-1.30292	N	N	NA	intergenic	.	.	.
rs555827831	chr14:23892138	-1.30292	N	chr14:23755598	NA	intronic	.	MYH7	ENSG00000092054
rs181484243	chr22:34179594	-1.30292	N	N	6	intronic	.	LARGE	ENSG00000133424
rs548871786	chr8:28515954	-1.30292	N	N	NA	intergenic	.	.	.
rs6502444	chr17:15193360	-1.30292	N	N	4	intergenic	.	.	.
rs190103787	chr7:32108059	-1.30292	N	N	6	intronic	.	PDE1C	ENSG00000154678
rs147730577	chr3:167587578	-1.30292	N	N	6	intergenic	.	.	.
rs542407033	chr4:186666766	-1.30292	N	N	NA	intronic	.	SORBS2	ENSG00000154556
rs151038661	chr4:3471890	-1.30292	N	chr4:3148276	5	intronic	.	DOK7	ENSG00000175920
rs570410190	chr18:33928843	-1.30292	N	N	NA	intronic	.	FHOD3	ENSG00000134775
rs529369803	chr17:17833073	-1.30292	N	chr17:17707105	NA	intronic	.	TOM1L2	ENSG00000175662
rs575510059	chr11:34366790	-1.30292	N	chr11:33903609	NA	intronic	.	ABTB2	ENSG00000166016
rs558724715	chr3:192340483	-1.30292	N	N	NA	intronic	.	FGF12	ENSG00000114279
rs113217051	chr8:11586679	-1.30292	N	chr8:11836514	7	intronic	.	GATA4	ENSG00000136574
rs182311852	chr2:169323605	-1.30292	N	chr2:169707552	2b	intronic	.	CERS6	ENSG00000172292
rs142028089	chr10:73596489	-1.30292	N	chr10:73520632	4	intronic	.	PSAP	ENSG00000197746
rs183764487	chr18:25737667	-1.30292	N	N	7	intronic	.	CDH2	ENSG00000170558
rs561689440	chr4:142029265	-1.30292	N	N	NA	intronic	.	RNF150	ENSG00000170153
rs556941084	chr13:34114818	-1.30292	N	N	NA	intronic	.	.	.
rs566463567	chr7:107602931	-1.30292	N	N	NA	intronic	.	LAMB1	ENSG00000091136
rs571523615	chr20:10413988	-1.30292	N	chr20:10646671	NA	intronic	.	MKKS	ENSG00000125863
rs560146626	chr14:34400533	-1.30292	N	N	NA	intronic	.	EGLN3	ENSG00000129521
rs543154509	chr7:158891751	-1.30292	N	N	NA	intronic	.	VIPR2	ENSG00000106018
rs529503582	chr14:55094351	-1.30292	N	N	NA	intronic	.	SAMD4A	ENSG00000020577
rs553095235	chr15:71159637	-1.30292	N	chr15:70933290	NA	intronic	.	LRRC49	ENSG00000137821
rs189404223	chr6:3914052	-1.30292	N	N	2c	intergenic	.	.	.
rs569792776	chr9:655815	-1.30292	N	chr9:288414	NA	intronic	.	KANK1	ENSG00000107104
rs144974623	chr2:177257679	-1.30292	N	N	2c	intergenic	.	.	.
rs540816601	chr2:237170615	-1.30292	N	N	NA	intronic	.	ASB18	ENSG00000182177
rs76399210	chr4:114578455	-1.30292	N	N	5	intronic	.	CAMK2D	ENSG00000145349
rs76079589	chr3:47998477	-1.30292	N	chr3:48388170	5	intronic	.	MAP4	ENSG00000047849
rs565140834	chr4:37946673	-1.30292	N	chr4:38334531	NA	intronic	.	TBC1D1	ENSG00000065882
rs146071038	chr8:102065566	-1.30292	N	N	5	ncRNA_intronic	.	.	.
rs114473692	chr3:183342848	-1.30292	N	chr3:183730295	5	intergenic	.	.	.
rs537106015	chr3:38631308	-1.30292	N	N	NA	intronic	.	SCN5A	ENSG00000183873
rs189188852	chr2:88374101	-1.30292	N	N	7	intronic	.	SMYD1	ENSG00000115593
rs192524472	chr1:28570903	-1.30292	N	chr1:28216736	6	intergenic	.	.	.
rs536432905	chr3:120318495	-1.30292	N	N	NA	intronic	.	NDUFB4	ENSG00000065518
rs548280025	chr9:130600248	-1.30292	N	chr9:130764955	NA	intronic	.	ENG	ENSG00000106991
rs560146974	chr10:18759233	-1.30292	N	chr10:18266410	NA	intronic	.	CACNB2	ENSG00000165995
rs34992950	chr8:17940212	-1.30292	N	N	4	intronic	.	ASAH1	ENSG00000104763
rs79159812	chr12:93711028	-1.30292	N	chr12:94144175	3a	ncRNA_intronic	.	.	.
rs141840057	chr15:86048136	-1.30292	N	chr15:86294211	3a	intronic	.	AKAP13	ENSG00000170776
rs6686836	chr1:57125377	-1.30292	N	chr1:56905524	7	intronic	.	PRKAA2	ENSG00000162409
rs564625000	chr22:46974572	-1.30292	N	chr22:46615376	NA	intergenic	.	.	.
rs182214031	chr20:42751746	-1.30292	N	chr20:42660286	5	intronic	.	JPH2	ENSG00000149596
rs533930019	chr3:38587486	-1.30292	N	N	NA	intergenic	.	.	.
rs566833898	chr7:35293940	-1.30292	N	N	NA	upstream	.	.	.
rs533716235	chr4:75858530	-1.30292	N	N	NA	UTR5	.	PARM1	ENSG00000169116
rs184918028	chr7:116043614	-1.30292	N	chr7:116357368	2b	intergenic	.	.	.
rs569282799	chr10:21187902	-1.30292	N	N	NA	intronic	.	NEBL	ENSG00000078114
rs149357152	chr1:100639671	-1.30292	N	chr1:101100839	7	intronic	.	LRRC39	ENSG00000122477
rs557910489	chr2:239348977	-1.30292	N	chr2:238873673	NA	intronic	.	ASB1	ENSG00000065802
rs74721474	chr12:635940	-1.30292	N	chr12:711662	7	intronic	.	B4GALNT3	ENSG00000139044
rs187524327	chr15:89658416	-1.30292	N	N	5	intronic	.	ABHD2	ENSG00000140526
rs561960570	chr17:45301032	-1.30292	N	chr17:45329477	NA	UTR3	.	MYL4	ENSG00000198336
rs531473698	chr9:95985347	-1.30292	N	chr9:95684697	NA	intronic	.	WNK2	ENSG00000165238
rs76404555	chr6:6724476	-1.30292	N	chr6:7139161	3a	intergenic	.	.	.
rs45529531	chr10:88451649	-1.30292	N	N	5	intronic	.	LDB3	ENSG00000122367
rs556335925	chr2:169485675	-1.30292	N	chr2:169707552	NA	intronic	.	CERS6	ENSG00000172292
rs112203641	chr6:164520747	-1.30292	N	N	3a	intergenic	.	.	.
rs182587559	chr5:65899342	-1.30292	N	N	5	intronic	.	MAST4	ENSG00000069020
rs78273258	chr22:26143766	-1.30292	N	N	4	intronic	.	MYO18B	ENSG00000133454
rs183390082	chr1:237194703	-1.30292	N	N	5	intergenic	.	.	.
rs6014991	chr20:55985089	-1.30292	Y	N	2b	downstream	.	.	.
rs78262188	chr16:4281477	-1.30292	N	chr16:4476089	5	intronic	.	SRL	ENSG00000185739
rs576753348	chr8:17939800	-1.30292	N	N	NA	intronic	.	ASAH1	ENSG00000104763
rs547397544	chr13:30030689	-1.30292	N	N	NA	intronic	.	MTUS2	ENSG00000132938
rs116319315	chr3:69926934	-1.30292	N	N	5	intronic	.	MITF	ENSG00000187098
rs558321246	chr9:71303655	-1.30292	N	N	NA	intergenic	.	.	.
rs377157841	chr7:31988995	-1.30292	N	N	7	intronic	.	PDE1C	ENSG00000154678
rs554323361	chr3:112709536	-1.30292	N	chr3:112677529	NA	upstream	.	.	.
rs138847829	chr10:121014508	-1.30292	N	N	2b	intronic	.	GRK5	ENSG00000198873
rs532878914	chr19:16575008	-1.30292	N	chr19:16548375	NA	intronic	.	EPS15L1	ENSG00000127527
rs534851437	chr2:159891190	-1.30292	N	chr2:160345024	NA	intronic	.	TANC1	ENSG00000115183
rs577880672	chr1:76191841	-1.30292	N	N	NA	intronic	.	ACADM	ENSG00000117054
rs190826191	chr10:112529930	-1.30292	N	N	5	intronic	.	RBM20	ENSG00000203867
rs376418989	chr3:38679751	-1.30292	N	N	2b	intronic	.	SCN5A	ENSG00000183873
rs534132711	chr10:116443686	-1.30292	N	N	NA	intronic	.	ABLIM1	ENSG00000099204
rs562131671	chr9:116228021	-1.30292	N	chr9:116085822	NA	intronic	.	RGS3	ENSG00000138835
rs576587139	chr9:95963593	-1.30292	N	chr9:95684697	NA	intronic	.	WNK2	ENSG00000165238
rs551238075	chr17:74697151	-1.30292	N	chr17:74710128	NA	intronic	.	MXRA7	ENSG00000182534
rs550665011	chr1:31855257	-1.30292	N	chr1:31377743	NA	intergenic	.	.	.
rs527340619	chr21:40824040	-1.30292	N	chr21:40467643	NA	exonic	synonymous	SH3BGR	ENSG00000185437
rs553462871	chr15:92688870	-1.30292	N	N	NA	intronic	.	SLCO3A1	ENSG00000176463
rs192702438	chr3:138066548	-1.30292	N	N	4	UTR5	.	MRAS	ENSG00000158186
rs911681	chr14:96001383	-1.30292	N	N	2a	UTR5	.	GLRX5	ENSG00000182512
rs181395390	chr1:217215938	-1.30292	N	N	5	intronic	.	ESRRG	ENSG00000196482
rs544193590	chr8:98813025	-1.30292	N	N	NA	intronic	.	LAPTM4B	ENSG00000104341
rs530978995	chr3:66532119	-1.30292	N	N	NA	intronic	.	LRIG1	ENSG00000144749
rs192702437	chr3:37287720	-1.30292	N	N	7	intronic	.	GOLGA4	ENSG00000144674
rs548320967	chr2:33708678	-1.30292	N	N	NA	intronic	.	RASGRP3	ENSG00000152689
rs553632322	chr12:20529997	-1.30292	N	chr12:20578881	NA	intronic	.	PDE3A	ENSG00000172572
rs17536236	chr18:25691250	-1.30292	N	N	5	intronic	.	CDH2	ENSG00000170558
rs114252977	chr5:111676679	-1.30292	N	N	7	intronic	.	EPB41L4A	ENSG00000129595
rs577785627	chr10:105155916	-1.30292	N	N	NA	intronic	.	USMG5	ENSG00000173915
rs564255079	chr7:562087	-1.30292	N	N	NA	ncRNA_exonic	.	.	.
rs587713119	chr1:145450581	-1.30292	N	N	NA	intronic	.	.	.
rs374575612	chr3:81808945	-1.30292	N	N	5	intronic	.	GBE1	ENSG00000114480
rs544143150	chr15:86005607	-1.30292	N	chr15:86294211	NA	intronic	.	AKAP13	ENSG00000170776
rs544131552	chr2:11624212	-1.30292	N	N	NA	intergenic	.	.	.
rs190228891	chr3:138087446	-1.30292	N	N	5	intronic	.	MRAS	ENSG00000158186
rs35484033	chr15:65065607	-1.30292	N	chr15:64672002	5	intronic	.	RBPMS2	ENSG00000166831
rs192211552	chr6:82750430	-1.30292	N	chr6:82463478	4	intergenic	.	.	.
rs551688072	chr4:159746954	-1.30292	N	N	NA	intronic	.	FNIP2	ENSG00000052795
rs180686968	chr18:12363381	-1.30292	N	chr18:12856908	7	intronic	.	AFG3L2	ENSG00000141385
rs572500893	chr4:141948488	-1.30292	N	N	NA	intronic	.	RNF150	ENSG00000170153
rs143523976	chr8:17941143	-1.30292	N	N	4	intronic	.	ASAH1	ENSG00000104763
rs191719943	chr6:34565514	-1.30292	N	chr6:34785079	5	intronic	.	C6orf106	ENSG00000196821
rs534725263	chr9:132372596	-1.30292	N	N	NA	intronic	.	NTMT1	ENSG00000148335
rs117050535	chr10:75404673	-1.30292	N	N	4	UTR3	.	SYNPO2L	ENSG00000166317
rs191979222	chr2:134990984	-1.30292	N	chr2:134991024	2c	intergenic	.	.	.
rs527747740	chr4:3463838	-1.30292	N	chr4:3148276	NA	intergenic	.	.	.
rs540170320	chr6:13426493	-1.30292	N	N	NA	intronic	.	GFOD1	ENSG00000145990
rs117571344	chr9:112506868	-1.30292	N	chr9:112722330	7	intronic	.	PALM2	ENSG00000243444
rs189588171	chr2:40632137	-1.30292	N	N	6	intronic	.	SLC8A1	ENSG00000183023
rs576150078	chr4:41363911	-1.30292	N	chr4:41371698	NA	intronic	.	LIMCH1	ENSG00000064042
rs181872441	chr3:42221657	-1.30292	N	N	7	intronic	.	TRAK1	ENSG00000182606
rs141297063	chr18:48087025	-1.30292	N	chr18:48147793	4	intronic	.	MAPK4	ENSG00000141639
rs193177804	chr4:174456953	-1.30292	N	N	5	ncRNA_intronic	.	.	.
rs561965387	chr2:179896634	-1.30292	N	N	NA	intronic	.	CCDC141	ENSG00000163492
rs564521771	chr1:26169479	-1.30292	N	chr1:26474439	NA	intronic	.	AUNIP	ENSG00000127423
rs533851154	chr8:134560776	-1.30292	N	chr8:134103953	NA	intronic	.	ST3GAL1	ENSG00000008513
rs558235561	chr2:135117120	-1.30292	N	chr2:134991024	NA	intronic	.	MGAT5	ENSG00000152127
rs556227327	chr8:52414053	-1.30292	N	N	NA	intronic	.	PXDNL	ENSG00000147485
rs113126780	chr7:31871033	-1.30292	N	N	5	intronic	.	PDE1C	ENSG00000154678
rs544288826	chr15:92440636	-1.30292	N	N	NA	intronic	.	SLCO3A1	ENSG00000176463
rs562138728	chr22:47132385	-1.30292	N	N	NA	intronic	.	CERK	ENSG00000100422
rs79962252	chr12:54053005	-1.30292	N	chr12:54387947	2a	intergenic	.	.	.
rs116359079	chr10:88444780	-1.30292	N	N	5	intronic	.	LDB3	ENSG00000122367
rs115458505	chr3:171391681	-1.30292	N	chr3:171408531	5	intronic	.	PLD1	ENSG00000075651
rs563952006	chr1:55008454	-1.30292	N	N	NA	intergenic	.	.	.
rs537413941	chr20:42785634	-1.30292	N	chr20:42660286	NA	intronic	.	JPH2	ENSG00000149596
rs114058113	chr9:112578468	-1.30292	N	chr9:112722330	5	intronic	.	PALM2-AKAP2	ENSG00000157654
rs536228410	chr16:58066479	-1.30292	N	N	NA	intronic	.	MMP15	ENSG00000102996
rs554515427	chr13:50699089	-1.30292	N	chr13:50830002	NA	ncRNA_intronic	.	.	.
rs79856589	chr5:138002255	-1.30292	N	chr5:137664945	5	intergenic	.	.	.
rs574047823	chr12:31741655	-1.30292	N	chr12:32138924	NA	intronic	.	DENND5B	ENSG00000170456
rs574554273	chr1:180608070	-1.30292	N	chr1:180905694	NA	intronic	.	XPR1	ENSG00000143324
rs12986335	chr19:680845	-1.30292	N	chr19:836144	4	intronic	.	FSTL3	ENSG00000070404
rs554358536	chr7:45331534	-1.30292	N	chr7:45116468	NA	intergenic	.	.	.
rs188197827	chr12:117483401	-1.30292	N	N	2b	intronic	.	TESC	ENSG00000088992
rs182633225	chr10:123842231	-1.30292	N	N	5	exonic	synonymous	TACC2	ENSG00000138162
rs554813139	chr10:88433484	-1.30292	N	N	NA	intronic	.	LDB3	ENSG00000122367
rs112081191	chr14:96005223	-1.30292	N	N	4	intronic	.	GLRX5	ENSG00000182512
rs139113481	chr12:2606321	-1.30292	N	chr12:3020644	5	intronic	.	CACNA1C	ENSG00000151067
rs570390674	chr2:187472848	-1.30292	N	N	NA	intronic	.	ITGAV	ENSG00000138448
rs571206354	chr1:232623535	-1.30292	N	N	NA	intronic	.	SIPA1L2	ENSG00000116991
rs188894290	chr2:106113236	-1.30292	N	chr2:106433909	7	intergenic	.	.	.
rs142352630	chr14:55092087	-1.30292	N	N	2b	intronic	.	SAMD4A	ENSG00000020577
rs188894292	chr3:183363311	-1.30292	N	chr3:183730295	6	intronic	.	KLHL24	ENSG00000114796
rs556002107	chr13:76402427	-1.30292	N	N	NA	intronic	.	LMO7	ENSG00000136153
rs559107477	chr22:26159014	-1.30292	N	N	NA	intronic	.	MYO18B	ENSG00000133454
rs190876475	chr10:93342969	-1.30292	N	chr10:93650603	7	ncRNA_intronic	.	.	.
rs180880207	chr13:75940635	-1.30292	N	N	4	intronic	.	TBC1D4	ENSG00000136111
rs112832507	chr14:23882171	-1.30292	N	chr14:23755598	5	intronic	.	MYH7	ENSG00000092054
rs115156636	chr4:120059483	-1.30292	N	chr4:120264996	4	intronic	.	MYOZ2	ENSG00000172399
rs140908339	chr10:3169360	-1.30292	N	N	2b	intronic	.	PFKP	ENSG00000067057
rs117058741	chr1:26169004	-1.30292	N	chr1:26474439	7	intronic	.	AUNIP	ENSG00000127423
rs182463420	chr2:105654411	-1.30292	N	N	2b	ncRNA_intronic	.	.	.
rs142857676	chr1:117191015	-1.30292	N	chr1:117544331	5	intronic	.	IGSF3	ENSG00000143061
rs540346935	chr10:75414633	-1.30292	N	N	NA	intronic	.	SYNPO2L	ENSG00000166317
rs561506247	chr3:160940538	-1.30292	N	N	NA	intronic	.	NMD3	ENSG00000169251
rs560766660	chr10:75012216	-1.30292	N	N	NA	ncRNA_intronic	.	MRPS16	ENSG00000182180
rs115520718	chr13:75975306	-1.30292	N	N	5	intronic	.	TBC1D4	ENSG00000136111
rs2241933	chr17:4699947	-1.30292	N	chr17:5183204	1b	intronic	.	PSMB6	ENSG00000142507
rs200057453	chr14:75349246	-1.30292	N	N	3a	intronic	.	DLST	ENSG00000119689
rs541052478	chr11:130318456	-1.30292	N	N	NA	upstream	.	.	.
rs192152083	chr11:16825960	-1.30292	N	chr11:16618307	3a	intronic	.	PLEKHA7	ENSG00000166689
rs187797419	chr17:45283337	-1.30292	N	chr17:45329477	4	intergenic	.	.	.
rs537324556	chr13:76357777	-1.30292	N	N	NA	intronic	.	LMO7	ENSG00000136153
rs533445722	chr11:16837260	-1.30292	N	chr11:16618307	NA	intronic	.	PLEKHA7	ENSG00000166689
rs181039064	chr11:119234025	-1.30292	N	chr11:118747576	5	intronic	.	USP2	ENSG00000036672
rs573085296	chr8:134504689	-1.30292	N	chr8:134103953	NA	intronic	.	ST3GAL1	ENSG00000008513
rs566920078	chr4:108928855	-1.30292	N	N	NA	intronic	.	HADH	ENSG00000138796
rs12301446	chr12:93572752	-1.30292	N	N	5	ncRNA_intronic	.	.	.
rs529999469	chr1:113495674	-1.30292	N	N	NA	intronic	.	SLC16A1	ENSG00000155380
rs572250029	chr9:116336701	-1.30292	N	chr9:116085822	NA	intronic	.	RGS3	ENSG00000138835
rs190222006	chr17:48242173	-1.30292	N	N	4	intergenic	.	.	.
rs151026157	chr5:140721121	-1.30292	N	chr5:140519166	4	intronic	.	PCDHGA2	ENSG00000081853
rs568796495	chr6:129601495	-1.30292	N	N	NA	intronic	.	LAMA2	ENSG00000196569
rs147438588	chr14:104271894	-1.30292	N	chr14:103898525	6	intronic	.	PPP1R13B	ENSG00000088808
rs553181055	chr9:14263543	-1.30292	N	chr9:14161670	NA	intronic	.	NFIB	ENSG00000147862
rs186300255	chr5:150618774	-1.30292	N	chr5:150567017	3a	intergenic	.	.	.
rs562849113	chr2:63807163	-1.30292	N	N	NA	intronic	.	WDPCP	ENSG00000143951
rs576300591	chr8:11536358	-1.30292	N	chr8:11836514	NA	intronic	.	.	.
rs77145518	chr15:42247575	-1.30292	N	chr15:42266262	5	intronic	.	EHD4	ENSG00000103966
rs35992842	chr3:167580547	-1.30292	N	N	5	intergenic	.	.	.
rs186011719	chr9:128651357	-1.30292	N	N	3a	intronic	.	PBX3	ENSG00000167081
rs541687424	chr17:74732617	-1.30292	N	chr17:74710128	NA	ncRNA_exonic	.	MFSD11	ENSG00000092931
rs547211922	chr12:2095275	-1.30292	N	N	NA	intronic	.	DCP1B	ENSG00000151065
rs143035830	chr7:131187130	-1.30292	N	chr7:130742066	4	UTR3	.	PODXL	ENSG00000128567
rs72999098	chr2:159826664	-1.30292	N	N	2b	intronic	.	TANC1	ENSG00000115183
rs181847101	chr7:107204956	-1.30292	N	N	2b	UTR5	.	COG5	ENSG00000164597
rs181423644	chr12:3194632	-1.30292	N	chr12:3020644	5	intronic	.	TSPAN9	ENSG00000011105
rs112928371	chr8:17932778	-1.30292	N	N	6	intronic	.	ASAH1	ENSG00000104763
rs573527472	chr6:36853486	-1.30292	N	chr6:36353934	NA	intronic	.	.	.
rs117514926	chr3:25522588	-1.30292	N	chr3:25381636	5	intronic	.	RARB	ENSG00000077092
rs568171974	chr5:31639870	-1.30292	N	N	NA	intergenic	.	.	.
rs190115197	chr3:98455060	-1.30292	N	chr3:98428155	7	intronic	.	ST3GAL6	ENSG00000064225
rs187154700	chr3:16940174	-1.30292	N	chr3:16911330	5	intronic	.	PLCL2	ENSG00000154822
rs562934283	chr2:86422045	-1.30292	N	N	NA	intronic	.	IMMT	ENSG00000132305
rs181209162	chr18:33909297	-1.30292	N	N	4	intronic	.	FHOD3	ENSG00000134775
rs12734063	chr1:236687576	-1.30292	N	N	4	ncRNA_exonic	.	LGALS8	ENSG00000116977
rs563015120	chr1:236912108	-1.30292	N	N	NA	intronic	.	ACTN2	ENSG00000077522
rs554799261	chr12:6642874	-1.30292	N	chr12:6499533	NA	upstream	.	.	.
rs555057867	chr10:116278331	-1.30292	N	N	NA	intronic	.	ABLIM1	ENSG00000099204
rs559743671	chr15:64338260	-1.30292	N	chr15:64672002	NA	intronic	.	DAPK2	ENSG00000035664
rs114984581	chr7:32059730	-1.30292	N	N	5	intronic	.	PDE1C	ENSG00000154678
rs186883044	chr9:71321219	-1.30292	N	N	3a	intronic	.	PIP5K1B	ENSG00000107242
rs551222700	chr2:106000970	-1.30292	N	chr2:106433909	NA	intronic	.	FHL2	ENSG00000115641
rs148006672	chr2:134879438	-1.30292	N	chr2:134991024	5	intergenic	.	.	.
rs56090480	chr3:12839499	-1.30292	N	chr3:12619083	5	intronic	.	CAND2	ENSG00000144712
rs550909774	chr3:38562016	-1.30292	N	N	NA	intronic	.	EXOG	ENSG00000157036
rs373305258	chr22:47043973	-1.30292	N	chr22:46615376	6	intronic	.	GRAMD4	ENSG00000075240
rs567235201	chr16:67206059	-1.30292	N	chr16:67377216	NA	intronic	.	NOL3	ENSG00000140939
rs139434298	chr16:4290679	-1.30292	N	chr16:4476089	4	intronic	.	SRL	ENSG00000185739
rs145443892	chr1:27248411	-1.30292	N	chr1:27100243	4	exonic	synonymous	NUDC	ENSG00000090273
rs535223373	chr2:40678242	-1.30292	N	N	NA	intronic	.	SLC8A1	ENSG00000183023
rs536452663	chr6:140295472	-1.30292	N	N	NA	intergenic	.	.	.
rs76341746	chr8:8990331	-1.30292	N	N	4	intergenic	.	.	.
rs567800056	chr7:151391521	-1.30292	N	N	NA	intronic	.	PRKAG2	ENSG00000106617
rs117508101	chr3:37216775	-1.30292	N	N	4	intronic	.	LRRFIP2	ENSG00000093167
rs564549174	chr9:112627889	-1.30292	N	chr9:112722330	NA	intronic	.	PALM2-AKAP2	ENSG00000157654
rs550487344	chr20:42796696	-1.30292	N	chr20:42660286	NA	intronic	.	JPH2	ENSG00000149596
rs548982552	chr4:169424429	-1.30292	N	N	NA	intronic	.	PALLD	ENSG00000129116
rs560560402	chr9:97791147	-1.30292	N	chr9:98243868	NA	intronic	.	C9orf3	ENSG00000148120
rs141629724	chr3:105395469	-1.30292	N	N	5	intronic	.	CBLB	ENSG00000114423
rs548535603	chr15:40544099	-1.30292	N	N	NA	UTR3	.	PAK6	ENSG00000137843
rs192106139	chr14:23882526	-1.30292	N	chr14:23755598	7	intronic	.	MYH7	ENSG00000092054
rs578217355	chr5:78676128	-1.30292	N	N	NA	intronic	.	HOMER1	ENSG00000152413
rs539081601	chr17:16439207	-1.30292	N	chr17:16852187	NA	intergenic	.	.	.
rs563123953	chr9:34995196	-1.30292	N	N	NA	intronic	.	DNAJB5	ENSG00000137094
rs75237388	chr5:140722332	-1.30292	N	chr5:140519166	5	intronic	.	PCDHGA2	ENSG00000081853
rs541745262	chr5:16615844	-1.30292	N	N	NA	intronic	.	FAM134B	ENSG00000154153
rs4565841	chr10:112442037	-1.30292	N	chr10:111969919	7	intronic	.	RBM20	ENSG00000203867
rs551362723	chr2:26474605	-1.30292	N	N	NA	intronic	.	HADHB	ENSG00000138029
rs369463689	chr5:156959730	-1.30292	N	chr5:156655015	5	intronic	.	ADAM19	ENSG00000135074
rs141880802	chr15:86044536	-1.30292	N	chr15:86294211	6	intronic	.	AKAP13	ENSG00000170776
rs367611686	chr10:92679525	-1.30292	N	N	3a	intronic	.	ANKRD1	ENSG00000148677
rs550672579	chr17:76975554	-1.30292	N	N	NA	intronic	.	LGALS3BP	ENSG00000108679
rs3780944	chr10:73858454	-1.30292	N	chr10:73520632	4	intronic	.	ASCC1	ENSG00000138303
rs552994286	chr5:133336042	-1.30292	N	chr5:133619966	NA	intronic	.	VDAC1	ENSG00000213585
rs188173818	chr2:134745854	-1.30292	N	chr2:134991024	7	intergenic	.	.	.
rs562462606	chr2:201980866	-1.30292	N	chr2:202112471	NA	UTR5	.	CFLAR	ENSG00000003402
rs184255186	chr14:55161433	-1.30292	N	N	5	intronic	.	SAMD4A	ENSG00000020577
rs6782307	chr3:42099697	-1.30292	N	N	7	intergenic	.	.	.
rs538306588	chr13:43632820	-1.30292	N	N	NA	intronic	.	DNAJC15	ENSG00000120675
rs561625729	chr10:93350562	-1.30292	N	chr10:93650603	NA	ncRNA_intronic	.	.	.
rs139890671	chr3:25629026	-1.30292	N	chr3:25381636	3a	intronic	.	RARB	ENSG00000077092
rs550954944	chr1:74881461	-1.30292	N	N	NA	intronic	.	TNNI3K	ENSG00000116783
rs552096113	chr15:78496918	-1.30292	N	N	NA	intronic	.	ACSBG1	ENSG00000103740
rs531075621	chr12:825273	-1.30292	N	chr12:711662	NA	intergenic	.	.	.
rs571435115	chr10:116321695	-1.30292	N	N	NA	intronic	.	ABLIM1	ENSG00000099204
rs185593964	chr8:142418477	-1.30292	N	chr8:142329460	6	intergenic	.	PTP4A3	ENSG00000184489
rs181181456	chr4:114366548	-1.30292	N	N	4	intergenic	.	.	.
rs576691196	chr2:159926943	-1.30292	N	chr2:160345024	NA	intronic	.	TANC1	ENSG00000115183
rs540164610	chr17:21179828	-1.30292	N	N	NA	intergenic	.	.	.
rs117528049	chr12:3350440	-1.30292	N	chr12:3020644	7	intronic	.	TSPAN9	ENSG00000011105
rs148764074	chr5:140720237	-1.30292	N	chr5:140519166	5	exonic	nonsynonymous	PCDHGA2	ENSG00000081853
rs532784407	chr5:41409371	-1.30292	N	N	NA	intronic	.	PLCXD3	ENSG00000182836
rs187222990	chr12:117489856	-1.30292	N	N	5	intronic	.	TESC	ENSG00000088992
rs571104040	chr6:105618461	-1.30292	N	N	NA	intronic	.	POPDC3	ENSG00000132429
rs568603051	chr20:30194426	-1.30292	N	chr20:30401407	NA	upstream;downstream	.	.	.
rs556470674	chr2:106106901	-1.30292	N	chr2:106433909	NA	intergenic	.	.	.
rs557873608	chr1:55009006	-1.30292	N	N	NA	intergenic	.	.	.
rs536626293	chr12:2616617	-1.30292	N	chr12:3020644	NA	intronic	.	CACNA1C	ENSG00000151067
rs11009348	chr10:33625150	-1.30292	N	N	2b	intergenic	.	.	.
rs185240273	chr3:66531729	-1.30292	N	N	2a	intronic	.	LRIG1	ENSG00000144749
rs11009344	chr10:33616085	-1.30292	N	N	2b	intronic	.	NRP1	ENSG00000099250
rs11009347	chr10:33620276	-1.30292	N	N	2b	intronic	.	NRP1	ENSG00000099250
rs11009341	chr10:33612942	-1.30292	N	N	5	intronic	.	NRP1	ENSG00000099250
rs10821710	chr10:62041683	-1.30292	N	N	5	intronic	.	ANK3	ENSG00000151150
rs562806207	chr6:129562825	-1.30292	N	N	NA	intronic	.	LAMA2	ENSG00000196569
rs11009342	chr10:33613651	-1.30292	N	N	7	intronic	.	NRP1	ENSG00000099250
rs139053922	chr1:113500145	-1.30292	N	N	2b	ncRNA_exonic	.	.	.
rs73926151	chr2:40503976	-1.30292	N	N	6	intronic	.	SLC8A1	ENSG00000183023
rs77702793	chr1:232732981	-1.30292	N	N	3a	intergenic	.	.	.
rs528931184	chr12:2619555	-1.30292	N	chr12:3020644	NA	intronic	.	CACNA1C	ENSG00000151067
rs74567951	chr10:135121850	-1.30292	N	N	4	intronic	.	TUBGCP2	ENSG00000130640
rs557805662	chr13:30002807	-1.30292	N	N	NA	UTR5	.	MTUS2	ENSG00000132938
rs552479665	chr15:57984759	-1.30292	N	N	NA	intronic	.	GCOM1	ENSG00000137878
rs185180070	chr18:12375458	-1.30292	N	chr18:12856908	5	intronic	.	AFG3L2	ENSG00000141385
rs76195510	chr2:240894365	-1.30292	N	N	4	intergenic	.	.	.
rs189309477	chr3:177995821	-1.30292	N	N	5	intergenic	.	.	.
rs575763660	chr18:25646449	-1.30292	N	N	NA	intronic	.	CDH2	ENSG00000170558
rs183989788	chr1:6657795	-1.30292	N	N	5	intronic	.	KLHL21	ENSG00000162413
rs577627734	chr13:31783927	-1.30292	N	N	NA	intronic	.	B3GALTL	ENSG00000187676
rs568187601	chr14:34385753	-1.30292	N	N	NA	intergenic	.	.	.
rs75889447	chr2:64876730	-1.30292	N	N	4	intronic	.	SERTAD2	ENSG00000179833
rs542670110	chr12:630867	-1.30292	N	chr12:711662	NA	intronic	.	B4GALNT3	ENSG00000139044
rs576883859	chr5:71803104	-1.30292	N	chr5:72112421	NA	UTR5	.	ZNF366	ENSG00000178175
rs145673479	chr4:75892046	-1.30292	N	N	7	ncRNA_exonic	.	PARM1	ENSG00000169116
rs554147345	chr3:128016728	-1.30292	N	chr3:128381270	NA	intronic	.	EEFSEC	ENSG00000132394
rs545612302	chr3:52563907	-1.30292	N	chr3:52873984	NA	intronic	.	NT5DC2	ENSG00000168268
rs529721501	chr12:68303513	-1.30292	N	chr12:68667462	NA	intergenic	.	.	.
rs141999503	chr11:64948711	-1.30292	N	chr11:65429936	4	UTR5	.	CAPN1	ENSG00000014216
rs531993994	chr9:112579119	-1.30292	N	chr9:112722330	NA	intronic	.	PALM2-AKAP2	ENSG00000157654
rs538462590	chr5:172674443	-1.30292	N	chr5:173075213	NA	intergenic	.	.	.
rs561428670	chr9:112919200	-1.30292	N	chr9:113338735	NA	intronic	.	AKAP2	ENSG00000241978
rs555541045	chr8:11559811	-1.30292	N	chr8:11836514	NA	intronic	.	.	.
rs575558524	chr10:91224858	-1.30292	N	chr10:91002804	NA	ncRNA_intronic	.	SLC16A12	ENSG00000152779
rs566778566	chr19:1383626	-1.30292	N	chr19:1132637	NA	upstream	.	.	.
rs79671334	chr1:151115887	-1.30292	N	N	2c	intronic	.	SEMA6C	ENSG00000143434
rs555843081	chr18:19765425	-1.30292	N	N	NA	intronic	.	GATA6	ENSG00000141448
rs533756358	chr7:101466858	-1.30292	N	chr7:101880795	NA	intronic	.	CUX1	ENSG00000257923
rs577216868	chr2:169614377	-1.30292	N	chr2:169707552	NA	intronic	.	CERS6	ENSG00000172292
rs576349485	chr3:98474448	-1.30292	N	chr3:98428155	NA	intronic	.	ST3GAL6	ENSG00000064225
rs569941603	chr9:522326	-1.30292	N	chr9:288414	NA	intronic	.	KANK1	ENSG00000107104
rs533906057	chr4:124792346	-1.30292	N	N	NA	ncRNA_intronic	.	.	.
rs529182806	chr22:36009563	-1.30292	N	N	NA	intronic	.	MB	ENSG00000198125
rs547638900	chr12:93717617	-1.30292	N	chr12:94144175	NA	ncRNA_intronic	.	.	.
rs181785187	chr2:239348480	-1.30292	N	chr2:238873673	4	intronic	.	ASB1	ENSG00000065802
rs540103881	chr2:18741333	-1.30292	N	N	NA	intronic	.	NT5C1B-RDH14	ENSG00000250741
rs191811576	chr17:41902111	-1.30292	N	chr17:41926126	5	intronic	.	MPP3	ENSG00000161647
rs555196144	chr13:22248121	-1.30292	N	N	NA	intronic	.	FGF9	ENSG00000102678
rs150606432	chr10:116312713	-1.30292	N	N	7	intronic	.	ABLIM1	ENSG00000099204
rs200728597	chr14:23883022	-1.30292	N	chr14:23755598	5	exonic	synonymous	MYH7	ENSG00000092054
rs114699250	chr9:85835618	-1.30292	N	N	3a	intergenic	.	.	.
rs146049488	chr10:69913514	-1.30292	N	chr10:69559409	4	intronic	.	MYPN	ENSG00000138347
rs554311080	chr10:11788714	-1.30292	N	N	NA	intronic	.	ECHDC3	ENSG00000134463
rs571910644	chr10:73609977	-1.30292	N	chr10:73520632	NA	intronic	.	PSAP	ENSG00000197746
rs563655851	chr20:19740443	-1.30292	N	N	NA	intergenic	.	.	.
rs192347407	chr9:112563718	-1.30292	N	chr9:112722330	7	intronic	.	PALM2-AKAP2	ENSG00000157654
rs573247139	chr15:92410000	-1.30292	N	N	NA	intronic	.	SLCO3A1	ENSG00000176463
rs567342720	chr20:25210070	-1.30292	N	chr20:25194611	NA	intergenic	.	.	.
rs544165422	chr10:123878653	-1.30292	N	N	NA	intronic	.	TACC2	ENSG00000138162
rs576264387	chr3:69912220	-1.30292	N	N	NA	intronic	.	MITF	ENSG00000187098
rs536129832	chr21:44313415	-1.30292	N	chr21:43850713	NA	UTR5	.	NDUFV3	ENSG00000160194
rs2277913	chr2:15732002	-1.30292	N	N	2b	UTR5	.	DDX1	ENSG00000079785
rs75650313	chr16:77755732	-1.30292	N	chr16:77257613	7	upstream	.	.	.
rs143083848	chr7:44752963	-1.30292	N	chr7:44811223	5	intergenic	.	.	.
rs553308776	chr4:186666479	-1.30292	N	N	NA	intronic	.	SORBS2	ENSG00000154556
rs142781475	chr3:58523131	-1.30292	N	chr3:58036811	3a	upstream	.	.	.
rs568191621	chr12:22031279	-1.30292	N	N	NA	intronic	.	ABCC9	ENSG00000069431
rs553976950	chr3:42078412	-1.30292	N	N	NA	intergenic	.	.	.
rs534130955	chr14:104604471	-1.30292	N	N	NA	upstream	.	.	.
rs558597690	chr2:238875627	-1.30292	N	chr2:238873673	NA	ncRNA_exonic	.	UBE2F	ENSG00000184182
rs73464404	chr6:46020394	-1.30292	N	chr6:45569863	5	intronic	.	CLIC5	ENSG00000112782
rs551639521	chr6:13421734	-1.30292	N	N	NA	intronic	.	GFOD1	ENSG00000145990
rs149264261	chr2:106054316	-1.30292	N	chr2:106433909	4	intronic	.	FHL2	ENSG00000115641
rs542455660	chr15:86050011	-1.30292	N	chr15:86294211	NA	intronic	.	AKAP13	ENSG00000170776
rs535429149	chr5:157002901	-1.30292	N	chr5:156655015	NA	upstream	.	.	.
rs2867797	chr20:42777357	-1.30292	N	chr20:42660286	7	intronic	.	JPH2	ENSG00000149596
rs139454304	chr1:74937572	-1.30292	N	N	7	intronic	.	TNNI3K	ENSG00000116783
rs13374904	chr1:116250059	-1.30292	N	N	5	intronic	.	CASQ2	ENSG00000118729
rs184004466	chr7:116141193	-1.30292	N	chr7:116357368	7	intronic	.	CAV2	ENSG00000105971
rs13374906	chr1:151882725	-1.30292	N	N	2b	upstream	.	.	.
rs543094369	chr22:34153789	-1.30292	N	N	NA	intronic	.	LARGE	ENSG00000133424
rs148308290	chr6:5085983	-1.30292	N	N	2b	exonic	synonymous	PPP1R3G	ENSG00000219607
rs150321156	chr7:35262327	-1.30292	N	N	5	intronic	.	TBX20	ENSG00000164532
rs149619122	chr7:101505402	-1.30292	N	chr7:101880795	5	intronic	.	CUX1	ENSG00000257923
rs369454243	chr4:41544154	-1.30292	N	chr4:41371698	7	intronic	.	LIMCH1	ENSG00000064042
rs10930330	chr2:169379760	-1.30292	N	chr2:169707552	5	intronic	.	CERS6	ENSG00000172292
rs187328744	chr10:3153757	-1.30292	N	N	5	intronic	.	PFKP	ENSG00000067057
rs180781713	chr10:116321653	-1.30292	N	N	7	intronic	.	ABLIM1	ENSG00000099204
rs187482841	chr6:2949152	-1.30292	N	N	5	exonic	nonsynonymous	SERPINB6	ENSG00000124570
rs34934376	chr6:133560828	-1.30292	N	chr6:133705748	5	intergenic	.	.	.
rs117777971	chr6:140666157	-1.30292	N	N	6	intergenic	.	.	.
rs534038129	chr8:17646011	-1.30292	N	N	NA	intronic	.	MTUS1	ENSG00000129422
rs539768130	chr7:90224461	-1.30292	N	N	NA	intergenic	.	.	.
rs539503337	chr22:41875196	-1.30292	N	chr22:41752944	NA	intronic	.	ACO2	ENSG00000100412
rs534322631	chr11:113127134	-1.30292	N	N	NA	intronic	.	NCAM1	ENSG00000149294
rs574057927	chr3:192287212	-1.30292	N	N	NA	intronic	.	FGF12	ENSG00000114279
rs551295208	chr3:128086805	-1.30292	N	chr3:128381270	NA	intronic	.	EEFSEC	ENSG00000132394
rs138786268	chr18:32670534	-1.30292	N	N	6	intronic	.	MAPRE2	ENSG00000166974
rs574998997	chr16:82767098	-1.30292	N	N	NA	intronic	.	CDH13	ENSG00000140945
rs143961320	chr5:65933520	-1.30292	N	N	7	intronic	.	MAST4	ENSG00000069020
rs544900677	chr6:5093778	-1.30292	N	N	NA	ncRNA_intronic	.	.	.
rs557063222	chr14:34535248	-1.30292	N	N	NA	intergenic	.	.	.
rs191433763	chr5:127826886	-1.30292	N	chr5:127487603	6	intronic	.	FBN2	ENSG00000138829
rs534680947	chr7:136566557	-1.30292	N	N	NA	intronic	.	CHRM2	ENSG00000181072
rs73395639	chr15:42249619	-1.30292	N	chr15:42266262	4	intronic	.	EHD4	ENSG00000103966
rs140012351	chr3:179384078	-1.30292	N	N	3a	intronic	.	USP13	ENSG00000058056
rs147647382	chr3:42138694	-1.30292	N	N	2b	intronic	.	TRAK1	ENSG00000182606
rs570031164	chr3:135787511	-1.30292	N	N	NA	intronic	.	PPP2R3A	ENSG00000073711
rs561271804	chr10:123758339	-1.30292	N	N	NA	intronic	.	TACC2	ENSG00000138162
rs150927995	chr17:45282218	-1.30292	N	chr17:45329477	4	intergenic	.	.	.
rs184077632	chr6:44193858	-1.30292	N	chr6:43804571	4	UTR5	.	SLC29A1	ENSG00000112759
rs558590519	chr10:88446913	-1.30292	N	N	NA	exonic	synonymous	LDB3	ENSG00000122367
rs566823668	chr22:46980705	-1.30292	N	chr22:46615376	NA	intergenic	.	.	.
rs557359320	chr15:63359253	-1.30292	N	chr15:63791228	NA	intronic	.	TPM1	ENSG00000140416
rs562643510	chr2:62378496	-1.30292	N	N	NA	intergenic	.	.	.
rs563506747	chr9:139305098	-1.30292	N	chr9:139316744	NA	UTR5	.	.	.
rs541884042	chr5:78804777	-1.30292	N	N	NA	intronic	.	HOMER1	ENSG00000152413
rs77328983	chr7:23149718	-1.30292	N	chr7:22774437	5	intronic	.	KLHL7	ENSG00000122550
rs189734283	chr18:25693396	-1.30292	N	N	5	intronic	.	CDH2	ENSG00000170558
rs534509930	chr10:121425083	-1.30292	N	N	NA	intronic	.	BAG3	ENSG00000151929
rs550667666	chr8:74659446	-1.30292	N	N	NA	intronic	.	STAU2	ENSG00000040341
rs556773647	chr15:78559679	-1.30292	N	N	NA	intronic	.	DNAJA4	ENSG00000140403
rs7179427	chr15:72516821	-1.30292	Y	N	5	intronic	.	PKM	ENSG00000067225
rs117453560	chr2:177133970	-1.30292	N	N	3a	upstream	.	.	.
rs149411149	chr2:174058849	-1.30292	N	N	4	intronic	.	MLTK	ENSG00000091436
rs143924773	chr6:13360997	-1.30292	N	N	4	intergenic	.	GFOD1	ENSG00000145990
rs553686590	chr3:187668726	-1.30292	N	chr3:187652724	NA	intergenic	.	.	.
rs144990690	chr3:27385356	-1.30292	N	chr3:27371843	5	intronic	.	NEK10	ENSG00000163491
rs568518226	chr9:97759802	-1.30292	N	chr9:98243868	NA	intronic	.	C9orf3	ENSG00000148120
rs151159455	chr15:79042909	-1.30292	N	N	5	intergenic	.	.	.
rs538567884	chr5:131556525	-1.30292	N	chr5:131705458	NA	intronic	.	P4HA2	ENSG00000072682
rs11251694	chr10:3114645	-1.30292	N	N	4	intronic	.	PFKP	ENSG00000067057
rs560472096	chr16:82736548	-1.30292	N	N	NA	intronic	.	CDH13	ENSG00000140945
rs553919927	chr12:68065563	-1.30292	N	N	NA	intergenic	.	.	.
rs540571989	chr4:186642418	-1.30292	N	N	NA	intronic	.	SORBS2	ENSG00000154556
rs545583908	chr1:245214702	-1.30292	N	N	NA	intronic	.	EFCAB2	ENSG00000203666
rs551563506	chr14:94441190	-1.30292	N	chr14:94008080	NA	intronic	.	ASB2	ENSG00000100628
rs75856783	chr15:85379503	-1.30292	N	chr15:85178270	7	intronic	.	ALPK3	ENSG00000136383
rs565046129	chr3:138087276	-1.30292	N	N	NA	intronic	.	MRAS	ENSG00000158186
rs9500054	chr6:105627837	-1.30292	N	N	4	UTR5	.	.	.
rs551563502	chr8:97307593	-1.30292	N	N	NA	intronic	.	PTDSS1	ENSG00000156471
rs9500052	chr6:105627362	-1.30292	N	N	4	intronic	.	POPDC3	ENSG00000132429
rs568853563	chr12:93770413	-1.30292	N	chr12:94144175	NA	ncRNA_intronic	.	.	.
rs144528535	chr10:33615061	-1.30292	N	N	3a	intronic	.	NRP1	ENSG00000099250
rs554949067	chr3:49061006	-1.30292	N	chr3:49267435	NA	downstream	.	.	.
rs182204798	chr3:57743805	-1.30292	N	chr3:58036811	4	intronic	.	SLMAP	ENSG00000163681
rs562776685	chr1:237393260	-1.30292	N	N	NA	intronic	.	RYR2	ENSG00000198626
rs534421912	chr22:29469227	-1.30292	N	chr22:29628741	NA	intronic	.	KREMEN1	ENSG00000183762
rs575414992	chr19:49494101	-1.30292	N	chr19:49127490	NA	intronic	.	GYS1	ENSG00000104812
rs559064956	chr12:94071411	-1.30292	N	chr12:94536803	NA	intronic	.	CRADD	ENSG00000169372
rs573796806	chr2:106043609	-1.30292	N	chr2:106433909	NA	intronic	.	FHL2	ENSG00000115641
rs547203171	chr9:14434900	-1.30292	N	chr9:14161670	NA	intergenic	.	.	.
rs188210941	chr1:11939723	-1.30292	N	chr1:12246175	2b	intergenic	.	.	.
rs143027078	chr2:159987546	-1.30292	N	chr2:160345024	5	intronic	.	TANC1	ENSG00000115183
rs530027037	chr3:4909837	-1.30292	N	N	NA	intergenic	.	.	.
rs554021191	chr12:584239	-1.30292	N	chr12:711662	NA	intronic	.	B4GALNT3	ENSG00000139044
rs190887558	chr11:111895550	-1.30292	N	chr11:111543916	4	UTR5	.	DLAT	ENSG00000150768
rs74669124	chr3:142626921	-1.30292	N	N	3a	intergenic	.	.	.
rs557146314	chr4:159728515	-1.30292	N	N	NA	intronic	.	FNIP2	ENSG00000052795
rs532003442	chr8:142433140	-1.30292	N	chr8:142329460	NA	intronic	.	PTP4A3	ENSG00000184489
rs145135884	chr7:44648909	-1.30292	N	chr7:44811223	4	intronic	.	OGDH	ENSG00000105953
rs188885899	chr19:678356	-1.30292	N	chr19:836144	5	intronic	.	FSTL3	ENSG00000070404
rs548314985	chr5:78804395	-1.30292	N	N	NA	intronic	.	HOMER1	ENSG00000152413
rs540662350	chr10:50505112	-1.30292	N	chr10:50264204	NA	ncRNA_intronic	.	.	.
rs529588488	chr1:112210950	-1.30292	N	N	NA	intronic	.	RAP1A	ENSG00000116473
rs7031832	chr9:97837201	-1.30292	N	chr9:98243868	2b	intronic	.	C9orf3	ENSG00000148120
rs189052105	chr2:101754388	-1.30292	N	chr2:101778319	7	intronic	.	TBC1D8	ENSG00000204634
rs527336596	chr1:237550266	-1.30292	N	N	NA	intronic	.	RYR2	ENSG00000198626
rs138105821	chr19:48613763	-1.30292	N	N	4	exonic	nonsynonymous	PLA2G4C	ENSG00000105499
rs533350445	chr13:76376872	-1.30292	N	N	NA	intronic	.	LMO7	ENSG00000136153
rs566468200	chr11:16808463	-1.30292	N	chr11:16618307	NA	downstream	.	.	.
rs547917931	chr7:132736572	-1.30292	N	N	NA	intronic	.	CHCHD3	ENSG00000106554
rs563498474	chr1:237249000	-1.30292	N	N	NA	intronic	.	RYR2	ENSG00000198626
rs577163352	chr16:83932185	-1.30292	N	N	NA	upstream	.	.	.
rs78949987	chr7:151415518	-1.30292	N	N	5	intronic	.	PRKAG2	ENSG00000106617
rs559819149	chr1:1341922	-1.30292	N	N	NA	intronic	.	MRPL20	ENSG00000242485
rs577051932	chr2:40642773	-1.30292	N	N	NA	intronic	.	SLC8A1	ENSG00000183023
rs11833986	chr12:3324442	-1.30292	N	chr12:3020644	4	intronic	.	TSPAN9	ENSG00000011105
rs78063922	chr22:34005019	-1.30292	N	N	7	intronic	.	LARGE	ENSG00000133424
rs147828031	chr18:33966426	-1.30292	N	N	4	intronic	.	FHOD3	ENSG00000134775
rs77215046	chr2:179910798	-1.30292	N	N	5	intronic	.	CCDC141	ENSG00000163492
rs575550142	chr3:119371698	-1.30292	N	chr3:119736594	NA	intronic	.	POPDC2	ENSG00000121577
rs4956338	chr4:141854756	-1.30292	N	N	7	intronic	.	RNF150	ENSG00000170153
rs4956339	chr4:141925996	-1.30292	N	N	7	intronic	.	RNF150	ENSG00000170153
rs150631684	chr13:32737332	-1.30292	N	N	7	intronic	.	FRY	ENSG00000073910
rs537409490	chr6:45956115	-1.30292	N	chr6:45569863	NA	intronic	.	CLIC5	ENSG00000112782
rs184084338	chr14:33288590	-1.30292	N	N	7	intronic	.	AKAP6	ENSG00000151320
rs183101129	chr10:3116805	-1.30292	N	N	4	intronic	.	PFKP	ENSG00000067057
rs144533607	chr5:127772643	-1.30292	N	chr5:127487603	2b	intronic	.	FBN2	ENSG00000138829
rs561268781	chr4:41575908	-1.30292	N	chr4:41371698	NA	intronic	.	LIMCH1	ENSG00000064042
rs557927946	chr12:3315597	-1.30292	N	chr12:3020644	NA	intronic	.	TSPAN9	ENSG00000011105
rs117157054	chr14:33029054	-1.30292	N	N	5	intronic	.	AKAP6	ENSG00000151320
rs529979045	chr15:42257515	-1.30292	N	chr15:42266262	NA	intronic	.	EHD4	ENSG00000103966
rs529979044	chr10:21462676	-1.30292	N	N	NA	intronic	.	NEBL	ENSG00000078114
rs376501590	chr17:41901224	-1.30292	N	chr17:41926126	5	intronic	.	MPP3	ENSG00000161647
rs572210323	chr4:95442562	-1.30292	N	N	NA	intronic	.	PDLIM5	ENSG00000163110
rs191684628	chr22:19420165	-1.30292	N	chr22:19058146	4	intronic	.	MRPL40	ENSG00000185608
rs532000361	chr2:33706314	-1.30292	N	N	NA	intronic	.	RASGRP3	ENSG00000152689
rs149222665	chr3:119354776	-1.30292	N	chr3:119736594	4	intergenic	.	.	.
rs535145202	chr8:2077292	-1.30292	N	N	NA	intronic	.	MYOM2	ENSG00000036448
rs550690414	chr17:74707808	-1.30292	N	chr17:74710128	NA	upstream	.	.	.
rs75757386	chr5:78674424	-1.30292	N	N	5	intronic	.	HOMER1	ENSG00000152413
rs564359337	chr11:9596178	-1.30292	N	chr11:9730141	NA	intronic	.	WEE1	ENSG00000166483
rs142927986	chr22:34264381	-1.30292	N	N	5	intronic	.	LARGE	ENSG00000133424
rs138354094	chr9:116357998	-1.30292	N	chr9:116085822	5	exonic	nonsynonymous	RGS3	ENSG00000138835
rs489283	chr9:111799369	-1.30292	N	N	3a	intronic	.	TMEM245	ENSG00000106771
rs116741019	chr6:55953364	-1.30292	N	N	7	intronic	.	COL21A1	ENSG00000124749
rs528993034	chr17:66451577	-1.30292	N	chr17:65975385	NA	intronic	.	WIPI1	ENSG00000070540
rs7957299	chr12:111002311	-1.30292	N	chr12:111357727	1f	intronic	.	PPTC7	ENSG00000196850
rs186844842	chr19:16527809	-1.30292	N	chr19:16548375	5	intronic	.	EPS15L1	ENSG00000127527
rs186640833	chr14:55177665	-1.30292	N	N	7	intronic	.	SAMD4A	ENSG00000020577
rs180847007	chr7:116511243	-1.30292	N	chr7:116357368	3a	intronic	.	CAPZA2	ENSG00000198898
rs149133599	chr14:34522657	-1.30292	N	N	5	intergenic	.	.	.
rs561407484	chr15:85957434	-1.30292	N	chr15:86294211	NA	intronic	.	AKAP13	ENSG00000170776
rs540181584	chr5:156987582	-1.30292	N	chr5:156655015	NA	intronic	.	ADAM19	ENSG00000135074
rs141129300	chr15:64301030	-1.30292	N	chr15:64672002	5	intronic	.	DAPK2	ENSG00000035664
rs180999674	chr6:13426690	-1.30292	N	N	4	intronic	.	GFOD1	ENSG00000145990
rs143549454	chr20:36760852	-1.30292	N	chr20:36895860	4	exonic	nonsynonymous	TGM2	ENSG00000198959
rs537906521	chr2:134965575	-1.30292	N	chr2:134991024	NA	intergenic	.	.	.
rs4687863	chr3:119219251	-1.30292	N	N	5	intronic	.	TIMMDC1	ENSG00000113845
rs187673554	chr1:41228952	-1.30292	N	chr1:41356780	6	intronic	.	NFYC	ENSG00000066136
rs181048174	chr13:24128077	-1.30292	N	N	5	intergenic	.	.	.
rs4687869	chr3:119360621	-1.30292	N	chr3:119736594	5	downstream	.	.	.
rs529784247	chr10:123901903	-1.30292	N	N	NA	intronic	.	TACC2	ENSG00000138162
rs186661957	chr11:47574716	-1.30292	N	chr11:47454152	4	UTR5	.	.	.
rs550637017	chr15:100257643	-1.30292	N	N	NA	intergenic	.	.	.
rs549236882	chr11:63993389	-1.30292	N	chr11:63974995	NA	intronic	.	TRPT1	ENSG00000149743
rs567698912	chr6:34724238	-1.30292	N	chr6:34785079	NA	upstream	.	.	.
rs145568963	chr7:158936380	-1.30292	N	N	3a	intronic	.	VIPR2	ENSG00000106018
rs191658590	chr8:11595429	-1.30292	N	chr8:11836514	7	intronic	.	GATA4	ENSG00000136574
rs190977998	chr3:188066576	-1.30292	N	chr3:188441161	4	intronic	.	LPP	ENSG00000145012
rs181714309	chr2:182850059	-1.30292	N	chr2:182373430	5	upstream	.	.	.
rs561022566	chr7:49814483	-1.30292	N	chr7:50313352	NA	intronic	.	VWC2	ENSG00000188730
rs560348383	chr10:121001330	-1.30292	N	N	NA	intronic	.	GRK5	ENSG00000198873
rs568417381	chr20:42817173	-1.30292	N	chr20:42660286	NA	upstream	.	.	.
rs191527685	chr13:34294702	-1.30292	N	N	6	intergenic	.	.	.
rs75973053	chr4:37993375	-1.30292	N	chr4:38334531	4	intronic	.	TBC1D1	ENSG00000065882
rs190160564	chr11:119248278	-1.30292	N	N	3a	intronic	.	USP2	ENSG00000036672
rs548902737	chr3:122746863	-1.30292	N	chr3:123105721	NA	upstream	.	.	.
rs187230608	chr18:34070975	-1.30292	N	N	3a	intronic	.	FHOD3	ENSG00000134775
rs17175274	chr6:137539271	-1.30292	N	chr6:137082948	2b	intronic	.	IFNGR1	ENSG00000027697
rs10066176	chr5:148523023	-1.30292	N	chr5:148198999	4	intronic	.	ABLIM3	ENSG00000173210
rs527301873	chr12:93560858	-1.30292	N	N	NA	ncRNA_intronic	.	.	.
rs542490286	chr7:136766076	-1.30292	N	N	NA	ncRNA_intronic	.	.	.
rs537154536	chr1:184861717	-1.30292	N	chr1:185067805	NA	intronic	.	FAM129A	ENSG00000135842
rs564291968	chr11:1970139	-1.30292	N	chr11:2320013	NA	intronic	.	MRPL23	ENSG00000214026
rs554169250	chr8:105599429	-1.30292	N	N	NA	intronic	.	LRP12	ENSG00000147650
rs185932740	chr9:4681557	-1.30292	N	chr9:4746539	7	intronic	.	CDC37L1	ENSG00000106993
rs547360304	chr15:92366717	-1.30292	N	N	NA	intergenic	.	.	.
rs548656713	chr14:73269651	-1.30292	N	chr14:73414316	NA	intronic	.	DPF3	ENSG00000205683
rs181182391	chr10:123838171	-1.30292	N	N	2b	intronic	.	TACC2	ENSG00000138162
rs560760922	chr12:94205440	-1.30292	N	chr12:94536803	NA	intronic	.	CRADD	ENSG00000169372
rs553049931	chr18:25690737	-1.30292	N	N	NA	intronic	.	CDH2	ENSG00000170558
rs569514336	chr1:232710385	-1.30292	N	N	NA	intergenic	.	.	.
rs143071513	chr4:3485697	-1.30292	N	chr4:3148276	5	intronic	.	DOK7	ENSG00000175920
rs76275143	chr4:95327533	-1.30292	N	N	6	intergenic	.	.	.
rs544063572	chr9:13842470	-1.30292	N	chr9:13676533	NA	intergenic	.	.	.
rs529453059	chr4:174441046	-1.30292	N	N	NA	intergenic	.	.	.
rs530411013	chr17:9705890	-1.30292	N	N	NA	exonic	nonsynonymous	.	.
rs569967176	chr10:116268985	-1.30292	N	N	NA	intronic	.	ABLIM1	ENSG00000099204
rs577415813	chr10:116411759	-1.30292	N	N	NA	intronic	.	ABLIM1	ENSG00000099204
rs56878714	chr8:2023127	-1.30292	N	N	5	intronic	.	MYOM2	ENSG00000036448
rs569120776	chr20:25230384	-1.30292	N	chr20:25194611	NA	intronic	.	PYGB	ENSG00000100994
rs529896175	chr9:100277782	-1.30292	N	N	NA	intronic	.	TMOD1	ENSG00000136842
rs75083292	chr1:232687170	-1.30292	N	N	5	intergenic	.	.	.
rs150882007	chr10:134330274	-1.30292	N	N	2b	intergenic	.	.	.
rs572947336	chr2:40646397	-1.30292	N	N	NA	intronic	.	SLC8A1	ENSG00000183023
rs182224403	chr2:135165593	-1.30292	N	chr2:134991024	7	intronic	.	MGAT5	ENSG00000152127
rs189503209	chr18:34041412	-1.30292	N	N	5	intronic	.	FHOD3	ENSG00000134775
rs6751308	chr2:26491122	-1.30292	N	N	2b	intronic	.	HADHB	ENSG00000138029
rs116281291	chr1:167606550	-1.30292	N	chr1:167600842	2b	intronic	.	RCSD1	ENSG00000198771
rs547185135	chr20:36700431	-1.30292	N	chr20:36895860	NA	intronic	.	RPRD1B	ENSG00000101413
rs73192014	chr3:119355838	-1.30292	N	chr3:119736594	5	intergenic	.	.	.
rs536478685	chr13:29960431	-1.30292	N	N	NA	intronic	.	MTUS2	ENSG00000132938
rs577295114	chr10:23688626	-1.30292	N	N	NA	intergenic	.	.	.
rs112319396	chr1:145038369	-1.30292	N	N	5	intronic	.	PDE4DIP	ENSG00000178104
rs539712041	chr1:165599744	-1.30292	N	N	NA	upstream	.	.	.
rs553675314	chr9:95950702	-1.30292	N	chr9:95684697	NA	intronic	.	WNK2	ENSG00000165238
rs531494349	chr1:228534614	-1.30292	N	N	NA	intronic	.	OBSCN	ENSG00000154358
rs571962978	chr10:88492824	-1.30292	N	N	NA	UTR3	.	LDB3	ENSG00000122367
rs6745407	chr2:134934035	-1.30292	N	chr2:134991024	6	intergenic	.	.	.
rs68144677	chr6:163149024	-1.30292	N	N	4	UTR5	.	PACRG	ENSG00000112530
rs147736541	chr10:93389672	-1.30292	N	chr10:93650603	2a	UTR3	.	PPP1R3C	ENSG00000119938
rs560894427	chr2:60642396	-1.30292	N	N	NA	intergenic	.	.	.
rs144023861	chr6:17976097	-1.30292	N	N	5	intronic	.	KIF13A	ENSG00000137177
rs78138222	chr9:97793458	-1.30292	N	chr9:98243868	6	intronic	.	C9orf3	ENSG00000148120
rs118022942	chr10:112412581	-1.30292	N	chr10:111969919	4	intronic	.	RBM20	ENSG00000203867
rs574786801	chr20:33957138	-1.30292	N	N	NA	intronic	.	UQCC1	ENSG00000101019
rs535988073	chr3:16813261	-1.30292	N	chr3:16911330	NA	intergenic	.	.	.
rs569192616	chr1:205779048	-1.30292	N	chr1:205676263	NA	intronic	.	SLC41A1	ENSG00000133065
rs191168244	chr6:13012940	-1.30292	N	N	5	intronic	.	.	.
rs570011133	chr12:60084016	-1.30292	N	N	NA	intronic	.	SLC16A7	ENSG00000118596
rs186991384	chr2:192710153	-1.30292	N	chr2:192522423	4	intronic	.	SDPR	ENSG00000168497
rs541494215	chr1:41207964	-1.30292	N	chr1:41356780	NA	intronic	.	NFYC	ENSG00000066136
rs113623752	chr11:64002644	-1.30292	N	chr11:63974995	2b	intronic	.	VEGFB	ENSG00000173511
rs185393111	chr8:30033331	-1.30292	N	chr8:30280630	6	ncRNA_intronic	.	DCTN6	ENSG00000104671
rs570083336	chr5:126320259	-1.30292	N	chr5:126091428	NA	intronic	.	2020-03-03	ENSG00000173926
rs182774028	chr12:19340717	-1.30292	N	N	7	intronic	.	PLEKHA5	ENSG00000052126
rs180758694	chr5:145448995	-1.30292	N	N	5	intergenic	.	.	.
rs536917488	chr15:98434567	-1.30292	N	N	NA	intergenic	.	.	.
rs113551106	chr1:65634087	-1.30292	N	chr1:65848034	6	intronic	.	AK4	ENSG00000162433
rs141158969	chr8:124662218	-1.30292	N	N	5	intronic	.	KLHL38	ENSG00000175946
rs188374427	chr15:85878929	-1.30292	N	chr15:86294211	4	intergenic	.	.	.
rs568442910	chr21:40826544	-1.30292	N	chr21:40467643	NA	intronic	.	SH3BGR	ENSG00000185437
rs141158964	chr7:101557291	-1.30292	N	chr7:101880795	2a	intronic	.	CUX1	ENSG00000257923
rs111727182	chr9:97758191	-1.30292	N	chr9:98243868	4	intronic	.	C9orf3	ENSG00000148120
rs12052158	chr19:46929525	-1.30292	N	chr19:47100565	1b	intergenic	.	.	.
rs551937599	chr16:82748592	-1.30292	N	N	NA	intronic	.	CDH13	ENSG00000140945
rs181537275	chr1:100639873	-1.30292	N	chr1:101100839	6	intronic	.	LRRC39	ENSG00000122477
rs537259454	chr20:33571332	-1.30292	N	N	NA	intronic	.	MYH7B	ENSG00000078814
rs552149806	chr3:138081716	-1.30292	N	N	NA	intronic	.	MRAS	ENSG00000158186
rs537447636	chr5:1806225	-1.30292	N	chr5:1313242	NA	intronic	.	NDUFS6	ENSG00000145494
rs12202958	chr6:123842317	-1.30292	N	N	5	intronic	.	TRDN	ENSG00000186439
rs191002150	chr15:42250715	-1.30292	N	chr15:42266262	7	intronic	.	EHD4	ENSG00000103966
rs546313250	chr2:134893853	-1.30292	N	chr2:134991024	NA	intergenic	.	.	.
rs562853540	chr9:107526694	-1.30292	N	N	NA	intronic	.	NIPSNAP3B	ENSG00000165028
rs10265221	chr7:151414329	-1.30292	Y	N	5	intronic	.	PRKAG2	ENSG00000106617
rs11208754	chr1:41176309	-1.30292	N	chr1:41356780	3a	intronic	.	NFYC	ENSG00000066136
rs546171008	chr3:38539046	-1.30292	N	N	NA	intronic	.	EXOG	ENSG00000157036
rs551655804	chr1:74899860	-1.30292	N	N	NA	intronic	.	TNNI3K	ENSG00000116783
rs542314858	chr12:71004678	-1.30292	N	chr12:70612235	NA	intronic	.	PTPRB	ENSG00000127329
rs529486795	chr13:30029235	-1.30292	N	N	NA	intronic	.	MTUS2	ENSG00000132938
rs74028309	chr15:92345239	-1.30292	N	N	5	intergenic	.	.	.
rs534035430	chr8:29953304	-1.30292	N	chr8:30280630	NA	ncRNA_intronic	.	LEPROTL1	ENSG00000104660
rs574189930	chr10:33631609	-1.30292	N	N	NA	intergenic	.	.	.
rs546245428	chr10:90342649	-1.30292	N	N	NA	intronic	.	RNLS	ENSG00000184719
rs574517504	chr2:160021190	-1.30292	N	chr2:160345024	NA	intronic	.	TANC1	ENSG00000115183
rs190763280	chr7:107122151	-1.30292	N	N	6	intronic	.	COG5	ENSG00000164597
rs144293537	chr13:50702244	-1.30292	N	chr13:50830002	4	ncRNA_intronic	.	.	.
rs374610181	chr2:192712496	-1.30292	N	chr2:192522423	6	upstream	.	.	.
rs568154509	chr6:123763966	-1.30292	N	N	NA	ncRNA_intronic	.	TRDN	ENSG00000186439
rs185109450	chr2:27505386	-1.30292	N	chr2:27295885	4	UTR5	.	TRIM54	ENSG00000138100
rs562529200	chr19:1605459	-1.30292	N	chr19:1132637	NA	UTR5	.	UQCR11	ENSG00000127540
rs147140035	chr2:159948063	-1.30292	N	chr2:160345024	2a	intronic	.	TANC1	ENSG00000115183
rs115717853	chr19:1246558	-1.30292	N	chr19:836144	2b	intergenic	.	.	.
rs184378598	chr17:66505449	-1.30292	N	N	4	intronic	.	.	.
rs141718670	chr14:73169594	-1.30292	N	chr14:73414316	5	intronic	.	DPF3	ENSG00000205683
rs181842194	chr1:232731500	-1.30292	N	N	6	intergenic	.	.	.
rs545292580	chr10:115780603	-1.30292	N	chr10:115719472	NA	intergenic	.	.	.
rs2236055	chr1:12042261	-1.30292	Y	chr1:12246175	1f	intronic	.	MFN2	ENSG00000116688
rs531101933	chr1:206887039	-1.30292	N	chr1:206968955	NA	intronic	.	MAPKAPK2	ENSG00000162889
rs548102528	chr1:228397814	-1.30292	N	N	NA	ncRNA_intronic	.	OBSCN	ENSG00000154358
rs371521747	chr7:31924256	-1.30292	N	N	7	intronic	.	PDE1C	ENSG00000154678
rs535692497	chr6:46450091	-1.30292	N	chr6:46885844	NA	intronic	.	RCAN2	ENSG00000172348
rs113390570	chr1:36622959	-1.30292	N	chr1:36880829	4	intronic	.	MAP7D1	ENSG00000116871
rs576540847	chr14:55031478	-1.30292	N	N	NA	intergenic	.	.	.
rs555916672	chr4:141998348	-1.30292	N	N	NA	intronic	.	RNF150	ENSG00000170153
rs190889314	chr6:141486361	-1.30292	N	N	3a	intergenic	.	.	.
rs147601935	chr20:30193215	-1.30292	N	chr20:30401407	4	exonic	nonsynonymous	ID1	ENSG00000125968
rs192977071	chr15:57983147	-1.30292	N	N	6	intronic	.	GCOM1	ENSG00000137878
rs534959081	chr3:37284192	-1.30292	N	N	NA	upstream	.	.	.
rs547349053	chr12:121125507	-1.30292	N	chr12:121194862	NA	intronic	.	MLEC	ENSG00000110917
rs149424825	chr1:40039923	-1.30292	N	chr1:40406715	4	intronic	.	PABPC4	ENSG00000090621
rs538392468	chr9:112544680	-1.30292	N	chr9:112722330	NA	intronic	.	PALM2-AKAP2	ENSG00000157654
rs574360679	chr6:140762891	-1.30292	N	N	NA	intergenic	.	.	.
rs528128440	chr5:85914373	-1.30292	N	N	NA	intronic	.	COX7C	ENSG00000127184
rs531978917	chr10:123954051	-1.30292	N	N	NA	intronic	.	TACC2	ENSG00000138162
rs142927896	chr15:71159580	-1.30292	N	chr15:70933290	5	intronic	.	LRRC49	ENSG00000137821
rs73838671	chr3:69913239	-1.30292	N	N	7	intronic	.	MITF	ENSG00000187098
rs541344426	chr1:236906776	-1.30292	N	N	NA	intronic	.	ACTN2	ENSG00000077522
rs572989481	chr19:49494225	-1.30292	N	chr19:49127490	NA	intronic	.	GYS1	ENSG00000104812
rs530394378	chr16:58062522	-1.30292	N	N	NA	intronic	.	MMP15	ENSG00000102996
rs533330056	chr10:116274551	-1.30292	N	N	NA	intronic	.	ABLIM1	ENSG00000099204
rs560403962	chr6:118861492	-1.30292	N	N	NA	intronic	.	CEP85L	ENSG00000111860
rs3796490	chr4:77228765	-1.30292	N	N	2b	intronic	.	FAM47E-STBD1	ENSG00000272414
rs3796491	chr4:77228724	-1.30292	N	N	4	intronic	.	FAM47E-STBD1	ENSG00000272414
rs553953101	chr2:159992423	-1.30292	N	chr2:160345024	NA	intronic	.	TANC1	ENSG00000115183
rs116407950	chr7:150653137	-1.30292	N	chr7:150278589	4	intronic	.	KCNH2	ENSG00000055118
rs185332324	chr16:29273905	-1.30292	N	N	5	intergenic	.	.	.
rs567924273	chr1:237414505	-1.30292	N	N	NA	intronic	.	RYR2	ENSG00000198626
rs74891290	chr12:32965010	-1.30292	N	N	5	intronic	.	PKP2	ENSG00000057294
rs10991092	chr9:106838953	-1.30292	N	N	4	intergenic	.	.	.
rs10991091	chr9:106838496	-1.30292	N	N	5	intergenic	.	.	.
rs186664208	chr7:123255617	-1.30292	N	N	4	ncRNA_intronic	.	ASB15	ENSG00000146809
rs528518462	chr3:120317757	-1.30292	N	N	NA	intronic	.	NDUFB4	ENSG00000065518
rs370657622	chr8:11559570	-1.30292	N	chr8:11836514	3a	intronic	.	.	.
rs192268854	chr7:136565485	-1.30292	N	N	5	intronic	.	CHRM2	ENSG00000181072
rs559065499	chr1:6660041	-1.30292	N	N	NA	intronic	.	KLHL21	ENSG00000162413
rs541269886	chr9:100283167	-1.30292	N	N	NA	intronic	.	TMOD1	ENSG00000136842
rs537405009	chr14:55163891	-1.30292	N	N	NA	intronic	.	SAMD4A	ENSG00000020577
rs539568780	chr6:2953147	-1.30292	N	N	NA	intronic	.	SERPINB6	ENSG00000124570
rs138629670	chr3:37226790	-1.30292	N	N	5	intergenic	.	.	.
rs546531205	chr6:150573916	-1.30292	N	chr6:150373194	NA	intergenic	.	.	.
rs537588099	chr18:34068416	-1.30292	N	N	NA	intronic	.	FHOD3	ENSG00000134775
rs1891040	chr10:112505522	-1.30292	N	N	7	intronic	.	RBM20	ENSG00000203867
rs138977379	chr3:179382459	-1.30292	N	N	5	intronic	.	USP13	ENSG00000058056
rs573088497	chr13:42535343	-1.30292	N	chr13:42955367	NA	ncRNA_exonic	.	.	.
rs551557941	chr9:116345517	-1.30292	N	chr9:116085822	NA	intronic	.	RGS3	ENSG00000138835
rs531214729	chr2:105653765	-1.30292	N	N	NA	ncRNA_intronic	.	.	.
rs564835299	chr2:3525618	-1.30292	N	N	NA	intergenic	.	.	.
rs1127827	chr5:128430757	-1.30292	N	chr5:128876340	4	exonic	synonymous	ISOC1	ENSG00000066583
rs537738033	chr2:169607823	-1.30292	N	chr2:169707552	NA	intronic	.	CERS6	ENSG00000172292
rs367619804	chr9:97819108	-1.30292	N	chr9:98243868	5	intronic	.	C9orf3	ENSG00000148120
rs570408718	chr12:71003814	-1.30292	N	chr12:70612235	NA	intronic	.	PTPRB	ENSG00000127329
rs138002234	chr1:84972160	-1.30292	N	N	4	UTR5	.	GNG5	ENSG00000174021
rs561461596	chr13:75901551	-1.30292	N	N	NA	intronic	.	TBC1D4	ENSG00000136111
rs550933864	chr20:33907226	-1.30292	N	N	NA	intronic	.	UQCC1	ENSG00000101019
rs576713952	chr5:66189832	-1.30292	N	N	NA	intronic	.	MAST4	ENSG00000069020
rs112725318	chr8:30028844	-1.30292	N	chr8:30280630	3a	ncRNA_intronic	.	DCTN6	ENSG00000104671
rs562275253	chr15:86165719	-1.30292	N	chr15:86294211	NA	intronic	.	AKAP13	ENSG00000170776
rs142624755	chr14:104272128	-1.30292	N	chr14:103898525	4	intronic	.	PPP1R13B	ENSG00000088808
rs183557107	chr7:136573940	-1.30292	N	N	5	intronic	.	CHRM2	ENSG00000181072
rs2343112	chr22:26149455	-1.30292	N	N	4	intronic	.	MYO18B	ENSG00000133454
rs73452254	chr6:46257203	-1.30292	N	N	7	ncRNA_intronic	.	RCAN2	ENSG00000172348
rs564099948	chr6:45985678	-1.30292	N	chr6:45569863	NA	intronic	.	CLIC5	ENSG00000112782
rs527449442	chr4:123844166	-1.30292	N	chr4:123560939	NA	upstream	.	.	.
rs572200275	chr19:1242157	-1.30292	N	chr19:836144	NA	intronic	.	ATP5D	ENSG00000099624
rs562280462	chr6:129203455	-1.30292	N	N	NA	upstream	.	.	.
rs550789209	chr10:33635266	-1.30292	N	N	NA	intergenic	.	.	.
rs575551489	chr1:232622450	-1.30292	N	N	NA	intronic	.	SIPA1L2	ENSG00000116991
rs574935247	chr2:64068983	-1.30292	N	N	NA	intronic	.	UGP2	ENSG00000169764
rs574935241	chr3:66555264	-1.30292	N	N	NA	intergenic	.	.	.
rs191815295	chr8:28561854	-1.30292	N	N	5	intronic	.	EXTL3	ENSG00000012232
rs1341573	chr1:74896816	-1.30292	N	N	6	intronic	.	TNNI3K	ENSG00000116783
rs1341572	chr1:74894125	-1.30292	N	N	7	intronic	.	TNNI3K	ENSG00000116783
rs112498747	chr11:2326081	-1.30292	N	chr11:2320013	1b	intronic	.	TSPAN32	ENSG00000064201
rs570291679	chr18:19750144	-1.30292	N	N	NA	intronic	.	GATA6	ENSG00000141448
rs139764113	chr1:46484085	-1.30292	N	chr1:46513012	7	intronic	.	MAST2	ENSG00000086015
rs149469245	chr6:139612321	-1.30292	N	N	2a	intronic	.	TXLNB	ENSG00000164440
rs534089213	chr14:33026517	-1.30292	N	N	NA	intronic	.	AKAP6	ENSG00000151320
rs535504935	chr4:23836954	-1.30292	N	N	NA	intronic	.	PPARGC1A	ENSG00000109819
rs558577993	chr14:24599484	-1.30292	N	N	NA	intergenic	.	.	.
rs191541790	chr7:32766950	-1.30292	N	N	4	upstream	.	.	.
rs372350347	chr9:13704778	-1.30292	N	chr9:13676533	5	intergenic	.	.	.
rs565442597	chr18:3215019	-1.30292	N	N	NA	exonic	nonsynonymous	MYOM1	ENSG00000101605
rs199640708	chr10:120925066	-1.30292	N	N	4	exonic	nonsynonymous	SFXN4	ENSG00000183605
rs147550744	chr22:36001647	-1.30292	N	N	4	intergenic	.	.	.
rs188063376	chr2:33683162	-1.30292	N	N	3a	intronic	.	RASGRP3	ENSG00000152689
rs567123179	chr2:106016273	-1.30292	N	chr2:106433909	NA	intronic	.	FHL2	ENSG00000115641
rs576433868	chr5:78781015	-1.30292	N	N	NA	intronic	.	HOMER1	ENSG00000152413
rs117014663	chr15:86007838	-1.30292	N	chr15:86294211	5	intronic	.	AKAP13	ENSG00000170776
rs540769394	chr3:123104035	-1.30292	N	chr3:123105721	NA	intronic	.	ADCY5	ENSG00000173175
rs138966225	chr3:187646638	-1.30292	N	chr3:187652724	3a	intergenic	.	.	.
rs550456441	chr3:177803801	-1.30292	N	N	NA	intergenic	.	.	.
rs137990692	chr5:66259960	-1.30292	N	N	5	intronic	.	MAST4	ENSG00000069020
rs567123174	chr4:8272584	-1.30292	N	N	NA	intronic	.	HTRA3	ENSG00000170801
rs35128680	chr9:14238470	-1.30292	Y	chr9:14161670	3a	intronic	.	NFIB	ENSG00000147862
rs527401127	chr12:589800	-1.30292	N	chr12:711662	NA	intronic	.	B4GALNT3	ENSG00000139044
rs545590208	chr4:174447385	-1.30292	N	N	NA	downstream	.	HAND2	ENSG00000164107
rs142319140	chr6:3930211	-1.30292	N	N	6	intergenic	.	.	.
rs556924631	chr10:89924620	-1.30292	N	chr10:89681458	NA	intergenic	.	.	.
rs529501814	chr3:69936705	-1.30292	N	N	NA	intronic	.	MITF	ENSG00000187098
rs9607543	chr22:38857131	-1.30292	N	N	5	intergenic	.	.	.
rs116361013	chr4:186616573	-1.30292	N	N	6	intronic	.	SORBS2	ENSG00000154556
rs549964879	chr2:40375352	-1.30292	N	N	NA	ncRNA_intronic	.	SLC8A1	ENSG00000183023
rs144785244	chr16:46795778	-1.30292	N	N	7	intronic	.	.	.
rs528736573	chr3:188014979	-1.30292	N	chr3:188441161	NA	intronic	.	LPP	ENSG00000145012
rs183099874	chr17:66463161	-1.30292	N	chr17:65975385	7	intronic	.	.	.
rs544269299	chr7:32768274	-1.30292	N	N	NA	ncRNA_exonic	.	.	.
rs144828904	chr6:164571072	-1.30292	N	N	6	intergenic	.	.	.
rs559268422	chr9:38020031	-1.30292	N	chr9:38196117	NA	intronic	.	SHB	ENSG00000107338
rs540456384	chr3:159573674	-1.30292	N	chr3:159637678	NA	intronic	.	IQCJ-SCHIP1	ENSG00000250588
rs543942176	chr13:30880802	-1.30292	N	chr13:31079184	NA	intronic	.	KATNAL1	ENSG00000102781
rs138339562	chr22:34190283	-1.30292	N	N	5	intronic	.	LARGE	ENSG00000133424
rs535330770	chr2:201992442	-1.30292	N	chr2:202112471	NA	intronic	.	CFLAR	ENSG00000003402
rs574265630	chr12:58498248	-1.30292	N	N	NA	intergenic	.	.	.
rs146744705	chr9:13569297	-1.30292	N	chr9:13676533	2b	intergenic	.	.	.
rs75269021	chr4:108914576	-1.30292	N	N	6	intronic	.	HADH	ENSG00000138796
rs116691192	chr1:237390418	-1.30292	N	N	5	intronic	.	RYR2	ENSG00000198626
rs372670775	chr2:238810806	-1.30292	N	chr2:238873673	5	intronic	.	RAMP1	ENSG00000132329
rs527636923	chr8:11560643	-1.30292	N	chr8:11836514	NA	intronic	.	.	.
rs556050115	chr3:158285943	-1.30292	N	N	NA	ncRNA_intronic	.	.	.
rs528962324	chr2:96926279	-1.30292	N	chr2:97368670	NA	intronic	.	TMEM127	ENSG00000135956
rs148078271	chr22:39617504	-1.30292	N	chr22:39840130	2b	intergenic	.	.	.
rs576011907	chr11:16932210	-1.30292	N	chr11:16618307	NA	intronic	.	PLEKHA7	ENSG00000166689
rs578112824	chr1:170119269	-1.30292	N	chr1:169665632	NA	intronic	.	METTL11B	ENSG00000203740
rs533468332	chr15:85881344	-1.30292	N	chr15:86294211	NA	intergenic	.	.	.
rs143994994	chr19:52801199	-1.30292	N	chr19:52314161	5	intronic	.	ZNF480	ENSG00000198464
rs566633087	chr16:83029449	-1.30292	N	N	NA	intronic	.	CDH13	ENSG00000140945
rs577872740	chr1:85662066	-1.30292	N	N	NA	intronic	.	SYDE2	ENSG00000097096
rs560748611	chr14:33191953	-1.30292	N	N	NA	intronic	.	AKAP6	ENSG00000151320
rs196072	chr22:38831812	-1.30292	N	N	5	intronic	.	KCNJ4	ENSG00000168135
rs370095613	chr12:19190125	-1.30292	N	N	3a	intergenic	.	.	.
rs12341266	chr9:116356516	-1.30292	N	chr9:116085822	2c	exonic	synonymous	RGS3	ENSG00000138835
rs529778344	chr4:140735511	-1.30292	N	N	NA	intronic	.	MAML3	ENSG00000196782
rs57709288	chr16:58068264	-1.30292	N	N	5	intronic	.	MMP15	ENSG00000102996
rs13414926	chr2:238524267	-1.30292	N	chr2:238873673	5	intergenic	.	.	.
rs553869897	chr10:123895195	-1.30292	N	N	NA	intronic	.	TACC2	ENSG00000138162
rs11954356	chr5:148659771	-1.30292	N	chr5:148198999	4	intronic	.	AFAP1L1	ENSG00000157510
rs529904423	chr9:642650	-1.30292	N	chr9:288414	NA	intronic	.	KANK1	ENSG00000107104
rs538213794	chr12:3359914	-1.30292	N	chr12:3020644	NA	intronic	.	TSPAN9	ENSG00000011105
rs145783201	chr5:66185566	-1.30292	N	N	5	intronic	.	MAST4	ENSG00000069020
rs56370629	chr2:40608751	-1.30292	N	N	5	intronic	.	SLC8A1	ENSG00000183023
rs73273366	chr14:55208546	-1.30292	N	N	5	intronic	.	SAMD4A	ENSG00000020577
rs542001230	chr18:3218871	-1.30292	N	N	NA	intronic	.	MYOM1	ENSG00000101605
rs142012787	chr1:198127291	-1.30292	N	chr1:197814823	3a	intronic	.	NEK7	ENSG00000151414
rs548525690	chr10:105155207	-1.30292	N	N	NA	intronic	.	USMG5	ENSG00000173915
rs561201326	chr1:111994143	-1.30292	N	N	NA	intronic	.	ATP5F1	ENSG00000116459
rs146226075	chr7:151387547	-1.30292	N	N	5	intronic	.	PRKAG2	ENSG00000106617
rs74681096	chr15:35990809	-1.30292	N	N	5	ncRNA_intronic	.	.	.
rs144740717	chr18:3214865	-1.30292	N	N	5	intronic	.	MYOM1	ENSG00000101605
rs540196759	chr5:78777324	-1.30292	N	N	NA	intronic	.	HOMER1	ENSG00000152413
rs189264654	chr1:245214551	-1.30292	N	N	4	intronic	.	EFCAB2	ENSG00000203666
rs10914369	chr1:31854398	-1.30292	N	chr1:31377743	5	intergenic	.	.	.
rs10914368	chr1:31847937	-1.30292	N	chr1:31377743	4	intergenic	.	.	.
rs10914367	chr1:31846206	-1.30292	N	chr1:31377743	4	upstream	.	.	.
rs1884621	chr14:33133475	-1.30292	N	N	7	intronic	.	AKAP6	ENSG00000151320
rs544438126	chr1:212429332	-1.30292	N	chr1:212558397	NA	ncRNA_intronic	.	.	.
rs563758992	chr10:71098555	-1.30292	N	chr10:70607580	NA	intronic	.	HK1	ENSG00000156515
rs188161274	chr2:169321971	-1.30292	N	chr2:169707552	7	intronic	.	CERS6	ENSG00000172292
rs563758990	chr6:17284465	-1.30292	N	N	NA	intronic	.	RBM24	ENSG00000112183
rs570642036	chr14:55241746	-1.30292	N	N	NA	exonic	synonymous	SAMD4A	ENSG00000020577
rs561144382	chr12:3349157	-1.30292	N	chr12:3020644	NA	intronic	.	TSPAN9	ENSG00000011105
rs550958269	chr9:71598728	-1.30292	N	N	NA	intronic	.	PIP5K1B	ENSG00000107242
rs183418878	chr9:14271912	-1.30292	N	chr9:14161670	7	intronic	.	NFIB	ENSG00000147862
rs550676476	chr2:182854487	-1.30292	N	chr2:182373430	NA	intronic	.	PPP1R1C	ENSG00000150722
rs184234906	chr1:236685849	-1.30292	N	N	5	intronic	.	LGALS8	ENSG00000116977
rs563954356	chr4:95544513	-1.30292	N	N	NA	intronic	.	PDLIM5	ENSG00000163110
rs116460068	chr2:159954759	-1.30292	N	chr2:160345024	6	intronic	.	TANC1	ENSG00000115183
rs149103761	chr14:23888768	-1.30292	N	chr14:23755598	5	exonic	synonymous	MYH7	ENSG00000092054
rs192855096	chr10:3108359	-1.30292	N	N	4	intergenic	.	.	.
rs541416560	chr2:238779048	-1.30292	N	chr2:238873673	NA	intronic	.	RAMP1	ENSG00000132329
rs12367625	chr12:95396127	-1.30292	N	N	7	intronic	.	NDUFA12	ENSG00000184752
rs72712530	chr4:140841955	-1.30292	N	N	5	intronic	.	MAML3	ENSG00000196782
rs537273546	chr9:112627534	-1.30292	N	chr9:112722330	NA	intronic	.	PALM2-AKAP2	ENSG00000157654
rs539827744	chr1:202433975	-1.30292	N	N	NA	intronic	.	PPP1R12B	ENSG00000077157
rs576128943	chr5:80541283	-1.30292	N	N	NA	ncRNA_intronic	.	CKMT2	ENSG00000131730
rs74093532	chr1:74865227	-1.30292	N	N	4	intronic	.	TNNI3K	ENSG00000116783
rs531318740	chr13:76377395	-1.30292	N	N	NA	intronic	.	LMO7	ENSG00000136153
rs541524781	chr8:145115498	-1.30292	N	chr8:144626721	NA	intronic	.	OPLAH	ENSG00000178814
rs572183865	chr4:71503659	-1.30292	N	N	NA	intronic	.	ENAM	ENSG00000132464
rs188563853	chr9:38047420	-1.30292	N	chr9:38196117	4	intronic	.	SHB	ENSG00000107338
rs147930214	chr13:43597526	-1.30292	N	N	4	UTR5	.	DNAJC15	ENSG00000120675
rs570540279	chr10:112565157	-1.30292	N	N	NA	intronic	.	RBM20	ENSG00000203867
rs565801586	chr7:21983137	-1.30292	N	N	NA	intronic	.	CDCA7L	ENSG00000164649
rs558469291	chr16:66960038	-1.30292	N	chr16:67377216	NA	upstream	.	.	.
rs571515880	chr12:32982372	-1.30292	N	N	NA	intronic	.	PKP2	ENSG00000057294
rs576802077	chr18:33909852	-1.30292	N	N	NA	intronic	.	FHOD3	ENSG00000134775
rs74093531	chr1:74864393	-1.30292	N	N	6	intronic	.	TNNI3K	ENSG00000116783
rs146870164	chr4:159724273	-1.30292	N	N	3a	intronic	.	FNIP2	ENSG00000052795
rs150144382	chr4:75978265	-1.30292	N	N	7	intergenic	.	.	.
rs557985952	chr2:54198608	-1.30292	N	N	NA	upstream	.	.	.
rs537827841	chr9:140134839	-1.30292	N	chr9:139934107	NA	upstream	.	.	.
rs536938416	chr10:69335625	-1.30292	N	chr10:69559409	NA	intronic	.	CTNNA3	ENSG00000183230
rs45457293	chr14:23893453	-1.30292	N	chr14:23755598	5	intronic	.	MYH7	ENSG00000092054
rs528638839	chr16:29271467	-1.30292	N	N	NA	intergenic	.	.	.
rs552577267	chr2:40445963	-1.30292	N	N	NA	ncRNA_intronic	.	SLC8A1	ENSG00000183023
rs9838388	chr3:42743144	-1.30292	N	chr3:42896515	2b	intronic	.	HHATL	ENSG00000010282
rs566594165	chr7:157129822	-1.30292	N	N	NA	UTR5	.	DNAJB6	ENSG00000105993
rs532654114	chr1:117113360	-1.30292	N	chr1:117544331	NA	intronic	.	CD58	ENSG00000116815
rs554483797	chr6:33679288	-1.30292	N	chr6:33554147	NA	intronic	.	UQCC2	ENSG00000137288
rs192858348	chr2:179922841	-1.30292	N	N	5	intergenic	.	.	.
rs7838988	chr8:11568435	-1.30292	N	chr8:11836514	4	intronic	.	GATA4	ENSG00000136574
rs575891188	chr2:33706028	-1.30292	N	N	NA	intronic	.	RASGRP3	ENSG00000152689
rs188249740	chr6:118856144	-1.30292	N	N	7	intronic	.	CEP85L	ENSG00000111860
rs116821845	chr10:72095634	-1.30292	N	N	5	intronic	.	LRRC20	ENSG00000172731
rs553022747	chr12:19325224	-1.30292	N	N	NA	intronic	.	PLEKHA5	ENSG00000052126
rs77891230	chr8:11537997	-1.30292	N	chr8:11836514	4	intronic	.	.	.
rs188816602	chr3:98472834	-1.30292	N	chr3:98428155	5	intronic	.	ST3GAL6	ENSG00000064225
rs187090916	chr3:159580368	-1.30292	N	chr3:159637678	5	intronic	.	IQCJ-SCHIP1	ENSG00000250588
rs145411514	chr1:178061945	-1.30292	N	N	5	ncRNA_exonic	.	.	.
rs552981279	chr7:101557195	-1.30292	N	chr7:101880795	NA	intronic	.	CUX1	ENSG00000257923
rs202148830	chr8:19587757	-1.30292	N	chr8:19871320	7	intergenic	.	.	.
rs578097199	chr4:8325273	-1.30292	N	N	NA	intergenic	.	.	.
