## Supplementary material for "TSABL: Trait Specific Annotation Based Locus Predictor": Table S6 (part 36 of 67)

### Sheet: ECG (continued)
rsid	hg19_chr:pos	score	used_in_model	500kb_window_lead	regulomedb	annt1	annt2	overlapping_gene_name	ENSG
rs574565663	chr11:16894683	-1.30292	N	chr11:16618307	NA	intronic	.	PLEKHA7	ENSG00000166689
rs547567861	chr4:186612300	-1.30292	N	N	NA	intronic	.	SORBS2	ENSG00000154556
rs367736738	chr8:124652622	-1.30292	N	N	5	intergenic	.	.	.
rs369972982	chr4:95375466	-1.30292	N	N	4	intronic	.	PDLIM5	ENSG00000163110
rs373945093	chr14:74959792	-1.30292	N	N	4	intronic	.	NPC2	ENSG00000119655
rs77913769	chr10:91192659	-1.30292	N	chr10:91002804	6	UTR3	.	SLC16A12	ENSG00000152779
rs560188911	chr4:47804317	-1.30292	N	N	NA	intronic	.	CORIN	ENSG00000145244
rs199834596	chr14:94423106	-1.30292	N	chr14:94008080	2b	intronic	.	ASB2	ENSG00000100628
rs140798622	chr3:192351052	-1.30292	N	N	7	intronic	.	FGF12	ENSG00000114279
rs149261157	chr5:172658810	-1.30292	N	chr5:173075213	3a	downstream	.	.	.
rs184128213	chr3:64601613	-1.30292	N	chr3:64705365	5	intronic	.	ADAMTS9	ENSG00000163638
rs559379224	chr10:123930931	-1.30292	N	N	NA	intronic	.	TACC2	ENSG00000138162
rs190421013	chr5:148704528	-1.30292	N	N	5	intronic	.	AFAP1L1	ENSG00000157510
rs544025038	chr6:138892706	-1.30292	N	N	NA	intronic	.	NHSL1	ENSG00000135540
rs9381638	chr6:13027968	-1.30292	N	N	6	intronic	.	.	.
rs141196265	chr6:45952173	-1.30292	N	chr6:45569863	7	intronic	.	CLIC5	ENSG00000112782
rs115912738	chr4:124814395	-1.30292	N	N	4	ncRNA_intronic	.	.	.
rs115028931	chr3:66482314	-1.30292	N	N	6	intronic	.	LRIG1	ENSG00000144749
rs537849383	chr11:16895475	-1.30292	N	chr11:16618307	NA	intronic	.	PLEKHA7	ENSG00000166689
rs535925139	chr4:140591088	-1.30292	N	N	NA	intronic	.	MGST2	ENSG00000085871
rs76993835	chr18:33879923	-1.30292	N	N	7	intronic	.	FHOD3	ENSG00000134775
rs559776285	chr10:21177481	-1.30292	N	N	NA	intronic	.	NEBL	ENSG00000078114
rs571129507	chr7:47980770	-1.30292	N	chr7:48105493	NA	intronic	.	PKD1L1	ENSG00000158683
rs559007975	chr6:141486154	-1.30292	N	N	NA	intergenic	.	.	.
rs535717851	chr2:159921781	-1.30292	N	chr2:160345024	NA	intronic	.	TANC1	ENSG00000115183
rs536601137	chr9:88896037	-1.30292	N	N	NA	intronic	.	ISCA1	ENSG00000135070
rs538913284	chr5:111743438	-1.30292	N	N	NA	intronic	.	EPB41L4A	ENSG00000129595
rs181225027	chr7:44674681	-1.30292	N	chr7:44811223	4	intronic	.	OGDH	ENSG00000105953
rs138341901	chr10:116277836	-1.30292	N	N	5	intronic	.	ABLIM1	ENSG00000099204
rs11238386	chr7:56033141	-1.30292	Y	chr7:56068714	1f	intronic	.	GBAS	ENSG00000146729
rs80118530	chr7:107532139	-1.30292	N	N	4	intronic	.	DLD	ENSG00000091140
rs528024013	chr3:42708353	-1.30292	N	chr3:42896515	NA	UTR3	.	ZBTB47	ENSG00000114853
rs555144040	chr1:232763210	-1.30292	N	N	NA	intergenic	.	.	.
rs148075354	chr5:32056966	-1.30292	N	N	5	intronic	.	PDZD2	ENSG00000133401
rs537486653	chr18:33918130	-1.30292	N	N	NA	intronic	.	FHOD3	ENSG00000134775
rs185719943	chr8:124662286	-1.30292	N	N	5	intronic	.	KLHL38	ENSG00000175946
rs559613429	chr7:123298274	-1.30292	N	N	NA	intronic	.	LMOD2	ENSG00000170807
rs372817491	chr3:37059105	-1.30292	N	N	5	intronic	.	MLH1	ENSG00000076242
rs575748526	chr2:134893850	-1.30292	N	chr2:134991024	NA	intergenic	.	.	.
rs112259693	chr20:42794090	-1.30292	N	chr20:42660286	5	intronic	.	JPH2	ENSG00000149596
rs531771690	chr12:3315370	-1.30292	N	chr12:3020644	NA	intronic	.	TSPAN9	ENSG00000011105
rs185833958	chr18:33886111	-1.30292	N	N	5	intronic	.	FHOD3	ENSG00000134775
rs112749241	chr3:69939051	-1.30292	N	N	5	intronic	.	MITF	ENSG00000187098
rs562981994	chr4:156535892	-1.30292	N	chr4:156645513	NA	intergenic	.	.	.
rs561950856	chr3:196243571	-1.30292	N	chr3:196501413	NA	intergenic	.	.	.
rs535321067	chr1:41155593	-1.30292	N	chr1:41356780	NA	ncRNA_exonic	.	.	.
rs542822841	chr10:116404958	-1.30292	N	N	NA	intronic	.	ABLIM1	ENSG00000099204
rs181748824	chr6:46455031	-1.30292	N	chr6:46885844	6	intronic	.	RCAN2	ENSG00000172348
rs537556637	chr4:142142595	-1.30292	N	N	NA	intronic	.	ZNF330	ENSG00000109445
rs552179770	chr10:93347478	-1.30292	N	chr10:93650603	NA	ncRNA_intronic	.	.	.
rs541718379	chr5:41316303	-1.30292	N	N	NA	intronic	.	PLCXD3	ENSG00000182836
rs527321531	chr5:79030778	-1.30292	N	N	NA	exonic	nonsynonymous	CMYA5	ENSG00000164309
rs570158777	chr3:66421468	-1.30292	N	N	NA	intronic	.	SLC25A26	ENSG00000144741
rs146037661	chr10:93347707	-1.30292	N	chr10:93650603	2b	ncRNA_intronic	.	.	.
rs3806781	chr4:156587656	-1.30292	N	chr4:156645513	5	upstream	.	.	.
rs183180498	chr1:116314256	-1.30292	N	N	5	intergenic	.	.	.
rs141029879	chr14:73258363	-1.30292	N	chr14:73414316	5	intronic	.	DPF3	ENSG00000205683
rs533620398	chr6:43746838	-1.30292	N	chr6:43693094	NA	intronic	.	VEGFA	ENSG00000112715
rs114167163	chr8:107780967	-1.30292	N	N	7	intronic	.	ABRA	ENSG00000174429
rs190134830	chr17:56770674	-1.30292	N	chr17:56385573	2b	intronic	.	RAD51C	ENSG00000108384
rs547875378	chr18:34068418	-1.30292	N	N	NA	intronic	.	FHOD3	ENSG00000134775
rs148332022	chr14:73330576	-1.30292	N	chr14:73414316	3a	intronic	.	DPF3	ENSG00000205683
rs368025781	chr3:156814202	-1.30292	N	N	4	ncRNA_intronic	.	.	.
rs537524396	chr5:173373351	-1.30292	N	chr5:173075213	NA	intronic	.	CPEB4	ENSG00000113742
rs554923323	chr17:18089533	-1.30292	N	chr17:17707105	NA	intronic	.	ALKBH5	ENSG00000091542
rs540273105	chr2:40498940	-1.30292	N	N	NA	intronic	.	SLC8A1	ENSG00000183023
rs3750591	chr10:18691153	-1.30292	Y	chr10:18266410	7	intronic	.	CACNB2	ENSG00000165995
rs552405056	chr3:192354490	-1.30292	N	N	NA	intronic	.	FGF12	ENSG00000114279
rs534616363	chr5:156116615	-1.30292	N	chr5:156442784	NA	intronic	.	SGCD	ENSG00000170624
rs578156664	chr1:76190023	-1.30292	N	N	NA	upstream	.	.	.
rs541362766	chr19:42494972	-1.30292	N	chr19:42767593	NA	intronic	.	ATP1A3	ENSG00000105409
rs116154799	chr22:46732328	-1.30292	N	chr22:46615376	2b	intronic	.	TRMU	ENSG00000100416
rs575578120	chr1:156636134	-1.30292	N	N	NA	intergenic	.	.	.
rs551171641	chr7:43966275	-1.30292	N	N	NA	intronic	.	UBE2D4	ENSG00000078967
rs548230718	chr10:112440984	-1.30292	N	chr10:111969919	NA	intronic	.	RBM20	ENSG00000203867
rs566707808	chr10:102290009	-1.30292	N	chr10:102119000	NA	upstream	.	.	.
rs147581123	chr6:76203559	-1.30292	N	N	4	upstream	.	.	.
rs188360099	chr3:119387312	-1.30292	N	chr3:119736594	6	intergenic	.	.	.
rs149700763	chr3:39226482	-1.30292	N	chr3:39307162	5	exonic	synonymous	XIRP1	ENSG00000168334
rs537931455	chr19:1383642	-1.30292	N	chr19:1132637	NA	upstream	.	NDUFS7	ENSG00000115286
rs563023765	chr16:4526429	-1.30292	N	chr16:4476089	NA	UTR5	.	HMOX2	ENSG00000103415
rs577290188	chr3:25564392	-1.30292	N	chr3:25381636	NA	intronic	.	RARB	ENSG00000077092
rs561573061	chr12:117492197	-1.30292	N	N	NA	intronic	.	TESC	ENSG00000088992
rs546271206	chr4:23877402	-1.30292	N	N	NA	intronic	.	PPARGC1A	ENSG00000109819
rs570241137	chr2:197263540	-1.30292	N	chr2:196974333	NA	intronic	.	HECW2	ENSG00000138411
rs577125482	chr5:41503919	-1.30292	N	N	NA	intronic	.	PLCXD3	ENSG00000182836
rs541695899	chr17:36909740	-1.30292	N	chr17:37298789	NA	intronic	.	PSMB3	ENSG00000108294
rs181948296	chr6:3908777	-1.30292	N	N	4	intergenic	.	.	.
rs112184022	chr18:56290784	-1.30292	N	chr18:56395588	5	intronic	.	ALPK2	ENSG00000198796
rs534690605	chr10:112424333	-1.30292	N	chr10:111969919	NA	intronic	.	RBM20	ENSG00000203867
rs568408244	chr10:73866522	-1.30292	N	chr10:73520632	NA	intronic	.	ASCC1	ENSG00000138303
rs575979508	chr5:172679065	-1.30292	N	chr5:173075213	NA	intergenic	.	.	.
rs9543944	chr13:76055075	-1.30292	N	N	4	intronic	.	TBC1D4	ENSG00000136111
rs527420995	chr2:40668967	-1.30292	N	N	NA	intronic	.	SLC8A1	ENSG00000183023
rs558524023	chr5:122370843	-1.30292	N	chr5:122093740	NA	intronic	.	PPIC	ENSG00000168938
rs144740605	chr18:48252236	-1.30292	N	chr18:48147793	5	intronic	.	MAPK4	ENSG00000141639
rs188469011	chr10:3113648	-1.30292	N	N	2b	intronic	.	PFKP	ENSG00000067057
rs77149491	chr11:112831880	-1.30292	N	N	4	ncRNA_intronic	.	.	.
rs12712211	chr2:106136714	-1.30292	N	chr2:106433909	5	intergenic	.	.	.
rs12712210	chr2:106136573	-1.30292	N	chr2:106433909	7	intergenic	.	.	.
rs372642646	chr1:117492643	-1.30292	N	chr1:117544331	5	intronic	.	PTGFRN	ENSG00000134247
rs544731524	chr13:34068430	-1.30292	N	N	NA	intronic	.	.	.
rs543295477	chr2:187461630	-1.30292	N	N	NA	intronic	.	ITGAV	ENSG00000138448
rs117612074	chr9:85860637	-1.30292	N	N	5	UTR3	.	FRMD3	ENSG00000172159
rs537076360	chr14:55140534	-1.30292	N	N	NA	intronic	.	SAMD4A	ENSG00000020577
rs547786696	chr13:75984280	-1.30292	N	N	NA	intronic	.	TBC1D4	ENSG00000136111
rs196112	chr22:38810079	-1.30292	N	N	5	intergenic	.	.	.
rs551278499	chr15:98435114	-1.30292	N	N	NA	intergenic	.	.	.
rs113870149	chr10:102827451	-1.30292	N	N	4	intergenic	.	.	.
rs551955782	chr1:206870605	-1.30292	N	chr1:206968955	NA	intronic	.	MAPKAPK2	ENSG00000162889
rs9581856	chr13:28025615	-1.30292	Y	chr13:28455266	4	upstream	.	.	.
rs187456709	chr12:33028196	-1.30292	N	N	7	intronic	.	PKP2	ENSG00000057294
rs572263546	chr2:105988518	-1.30292	N	chr2:106433909	NA	intronic	.	FHL2	ENSG00000115641
rs184375149	chr15:86268049	-1.30292	N	chr15:86294211	5	intronic	.	AKAP13	ENSG00000170776
rs549713696	chr11:9635016	-1.30292	N	chr11:9730141	NA	intergenic	.	.	.
rs551610171	chr3:187680710	-1.30292	N	chr3:187652724	NA	intergenic	.	.	.
rs546760282	chr3:38620810	-1.30292	N	N	NA	intronic	.	SCN5A	ENSG00000183873
rs115887800	chr12:111179626	-1.30292	N	chr12:111589067	3a	intronic	.	PPP1CC	ENSG00000186298
rs542294951	chr6:123942599	-1.30292	N	N	NA	intronic	.	TRDN	ENSG00000186439
rs560582384	chr12:19318730	-1.30292	N	N	NA	intronic	.	PLEKHA5	ENSG00000052126
rs112207134	chr1:39514264	-1.30292	N	chr1:39291708	5	intergenic	.	.	.
rs7463054	chr8:17934179	-1.30292	N	N	7	intronic	.	ASAH1	ENSG00000104763
rs182126278	chr3:192433233	-1.30292	N	N	5	intronic	.	FGF12	ENSG00000114279
rs587608239	chr1:120167584	-1.30292	N	N	NA	intronic	.	ZNF697	ENSG00000143067
rs190754041	chr10:3954830	-1.30292	N	N	5	intergenic	.	.	.
rs1329625	chr9:106838539	-1.30292	N	N	5	intergenic	.	.	.
rs562526999	chr22:46631021	-1.30292	N	chr22:46615376	NA	intronic	.	PPARA	ENSG00000186951
rs546250011	chr15:92576667	-1.30292	N	N	NA	intronic	.	SLCO3A1	ENSG00000176463
rs34642222	chr15:63290584	-1.30292	N	chr15:62830704	4	intergenic	.	.	.
rs545107847	chr3:159559504	-1.30292	N	chr3:159637678	NA	intronic	.	IQCJ-SCHIP1	ENSG00000250588
rs556566122	chr5:126219649	-1.30292	N	chr5:126091428	NA	intronic	.	2020-03-03	ENSG00000173926
rs561622735	chr22:34228903	-1.30292	N	N	NA	intronic	.	LARGE	ENSG00000133424
rs79385913	chr19:46887325	-1.30292	N	chr19:47100565	2b	intronic	.	PPP5C	ENSG00000011485
rs557748566	chr9:4679561	-1.30292	N	chr9:4746539	NA	UTR5	.	.	.
rs557468705	chr1:206834204	-1.30292	N	chr1:206968955	NA	intergenic	.	.	.
rs149345924	chr6:145645233	-1.30292	N	N	7	intergenic	.	.	.
rs185929761	chr12:32990708	-1.30292	N	N	6	intronic	.	PKP2	ENSG00000057294
rs192595583	chr18:56233948	-1.30292	N	chr18:56395588	5	intronic	.	ALPK2	ENSG00000198796
rs573178250	chr14:104285169	-1.30292	N	chr14:103898525	NA	intronic	.	PPP1R13B	ENSG00000088808
rs77819512	chr5:53752761	-1.30292	N	N	6	downstream	.	.	.
rs537615662	chr13:32699716	-1.30292	N	N	NA	intronic	.	FRY	ENSG00000073910
rs552385527	chr3:122691437	-1.30292	N	chr3:123105721	NA	intronic	.	SEMA5B	ENSG00000082684
rs191658461	chr15:85890451	-1.30292	N	chr15:86294211	4	intergenic	.	.	.
rs544829394	chr18:34006974	-1.30292	N	N	NA	intronic	.	FHOD3	ENSG00000134775
rs568421732	chr18:48184358	-1.30292	N	chr18:48147793	NA	intronic	.	MAPK4	ENSG00000141639
rs181772386	chr1:232716670	-1.30292	N	N	5	intergenic	.	.	.
rs4763105	chr12:64060436	-1.30292	N	N	6	intronic	.	DPY19L2	ENSG00000177990
rs541650209	chr9:112575769	-1.30292	N	chr9:112722330	NA	intronic	.	PALM2-AKAP2	ENSG00000157654
rs555408248	chr5:65891535	-1.30292	N	N	NA	upstream	.	.	.
rs536369840	chr12:124017258	-1.30292	N	chr12:124019055	NA	intronic	.	RILPL1	ENSG00000188026
rs183250058	chr9:71346151	-1.30292	N	N	5	intronic	.	PIP5K1B	ENSG00000107242
rs567117455	chr13:49324637	-1.30292	N	chr13:49648946	NA	intergenic	.	.	.
rs533249846	chr3:49506365	-1.30292	N	chr3:49267435	NA	UTR5	.	DAG1	ENSG00000173402
rs72932664	chr3:98482793	-1.30292	N	chr3:98428155	4	intronic	.	ST3GAL6	ENSG00000064225
rs72932663	chr3:98482399	-1.30292	N	chr3:98428155	3a	intronic	.	ST3GAL6	ENSG00000064225
rs72932660	chr3:98480878	-1.30292	N	chr3:98428155	3a	intronic	.	ST3GAL6	ENSG00000064225
rs72932661	chr3:98481364	-1.30292	N	chr3:98428155	6	intronic	.	ST3GAL6	ENSG00000064225
rs563298107	chr8:97282886	-1.30292	N	N	NA	intronic	.	PTDSS1	ENSG00000156471
rs117468008	chr9:657655	-1.30292	N	chr9:288414	7	intronic	.	KANK1	ENSG00000107104
rs554708915	chr5:150009617	-1.30292	N	chr5:149875731	NA	intronic	.	SYNPO	ENSG00000171992
rs200031911	chr1:46501435	-1.30292	N	chr1:46513012	5	exonic	synonymous	MAST2	ENSG00000086015
rs185377307	chr6:13008690	-1.30292	N	N	5	intronic	.	.	.
rs372440651	chr8:17943250	-1.30292	N	N	5	ncRNA_intronic	.	.	.
rs568878629	chr12:32980862	-1.30292	N	N	NA	intronic	.	PKP2	ENSG00000057294
rs556952264	chr10:77056535	-1.30292	N	N	NA	ncRNA_intronic	.	.	.
rs533426831	chr10:116319507	-1.30292	N	N	NA	intronic	.	ABLIM1	ENSG00000099204
rs536367624	chr1:31856732	-1.30292	N	chr1:31377743	NA	intergenic	.	.	.
rs71581234	chr5:115695735	-1.30292	N	N	5	intergenic	.	.	.
rs569522192	chr9:100294701	-1.30292	N	N	NA	intronic	.	TMOD1	ENSG00000136842
rs562734383	chr3:69813041	-1.30292	N	N	NA	exonic	nonsynonymous	MITF	ENSG00000187098
rs561560821	chr9:116248617	-1.30292	N	chr9:116085822	NA	intronic	.	RGS3	ENSG00000138835
rs527940872	chr5:148700118	-1.30292	N	chr5:148200553	NA	intronic	.	AFAP1L1	ENSG00000157510
rs559628372	chr5:175099221	-1.30292	N	N	NA	intronic	.	HRH2	ENSG00000113749
rs571861084	chr7:123286655	-1.30292	N	N	NA	intergenic	.	.	.
rs570053307	chr2:169587125	-1.30292	N	chr2:169707552	NA	intronic	.	CERS6	ENSG00000172292
rs552310504	chr2:3528331	-1.30292	N	N	NA	intergenic	.	.	.
rs565164105	chr15:35086501	-1.30292	N	N	NA	ncRNA_intronic	.	ACTC1	ENSG00000159251
rs542703003	chr3:66466813	-1.30292	N	N	NA	intronic	.	LRIG1	ENSG00000144749
rs555283630	chr14:34417053	-1.30292	N	N	NA	intronic	.	EGLN3	ENSG00000129521
rs149387081	chr8:98868471	-1.30292	N	N	5	intergenic	.	.	.
rs190488912	chr3:192396833	-1.30292	N	N	7	intronic	.	FGF12	ENSG00000114279
rs561051599	chr22:38849575	-1.30292	N	N	NA	intronic	.	KCNJ4	ENSG00000168135
rs549175426	chr9:134174781	-1.30292	N	N	NA	intronic	.	PPAPDC3	ENSG00000160539
rs116161742	chr19:16530867	-1.30292	N	chr19:16548375	4	intronic	.	EPS15L1	ENSG00000127527
rs142608924	chr5:156149461	-1.30292	N	chr5:156442784	5	intronic	.	SGCD	ENSG00000170624
rs574938791	chr17:56013454	-1.30292	N	chr17:56385573	NA	intronic	.	CUEDC1	ENSG00000180891
rs572708731	chr4:100579382	-1.30292	N	N	NA	intergenic	.	.	.
rs193118698	chr15:35990490	-1.30292	N	N	5	ncRNA_intronic	.	.	.
rs186075488	chr20:13767208	-1.30292	N	N	5	intronic	.	NDUFAF5	ENSG00000101247
rs549552400	chr9:97841887	-1.30292	N	chr9:98243868	NA	intronic	.	C9orf3	ENSG00000148120
rs559826959	chr12:111002028	-1.30292	N	chr12:111357727	NA	intronic	.	PPTC7	ENSG00000196850
rs546617272	chr20:32027787	-1.30292	N	N	NA	intronic	.	SNTA1	ENSG00000101400
rs180888613	chr22:41890888	-1.30292	N	chr22:41752944	7	intronic	.	ACO2	ENSG00000100412
rs551433557	chr12:49173617	-1.30292	N	chr12:49080698	NA	intronic	.	ADCY6	ENSG00000174233
rs191868798	chr11:45875162	-1.30292	N	N	6	intronic	.	CRY2	ENSG00000121671
rs546584655	chr10:18759264	-1.30292	N	chr10:18266410	NA	intronic	.	CACNB2	ENSG00000165995
rs114097430	chr6:13013442	-1.30292	N	N	4	intronic	.	.	.
rs186639775	chr18:3248774	-1.30292	N	N	4	intronic	.	MYL12A	ENSG00000101608
rs561493767	chr14:34522138	-1.30292	N	N	NA	intergenic	.	.	.
rs552300334	chr6:138894180	-1.30292	N	N	NA	upstream	.	.	.
rs79900861	chr4:95372520	-1.30292	N	N	4	upstream	.	.	.
rs61102430	chr3:140795137	-1.30292	N	chr3:140926791	4	intronic	.	SPSB4	ENSG00000175093
rs529952782	chr12:111844512	-1.30292	N	chr12:112212874	NA	intronic	.	SH2B3	ENSG00000111252
rs554441933	chr16:83946084	-1.30292	N	N	NA	intronic	.	MLYCD	ENSG00000103150
rs377734701	chr22:36018374	-1.30292	N	N	4	intronic	.	MB	ENSG00000198125
rs572494003	chr8:52639523	-1.30292	N	N	NA	intronic	.	PXDNL	ENSG00000147485
rs151150039	chr6:13485237	-1.30292	N	N	2a	intronic	.	GFOD1	ENSG00000145990
rs76364522	chr9:651505	-1.30292	N	chr9:288414	5	intronic	.	KANK1	ENSG00000107104
rs566491729	chr4:108920958	-1.30292	N	N	NA	intronic	.	HADH	ENSG00000138796
rs566477228	chr10:33518804	-1.30292	N	N	NA	intronic	.	NRP1	ENSG00000099250
rs571355022	chr5:53743995	-1.30292	N	N	NA	intergenic	.	.	.
rs73537555	chr13:76001370	-1.30292	N	N	7	intronic	.	TBC1D4	ENSG00000136111
rs182882545	chr2:197195515	-1.30292	N	chr2:196974333	5	intronic	.	HECW2	ENSG00000138411
rs553344351	chr9:111875023	-1.30292	N	N	NA	intronic	.	TMEM245	ENSG00000106771
rs534075001	chr17:1010686	-1.30292	N	chr17:1373518	NA	intronic	.	ABR	ENSG00000159842
rs542417135	chr3:180708411	-1.30292	N	N	NA	upstream	.	.	.
rs192534558	chr18:9113638	-1.30292	N	N	5	intronic	.	NDUFV2	ENSG00000178127
rs73537559	chr13:76001762	-1.30292	N	N	7	intronic	.	TBC1D4	ENSG00000136111
rs144901249	chr2:220284989	-1.30292	N	chr2:220049128	5	exonic	nonsynonymous	DES	ENSG00000175084
rs537489559	chr15:85891338	-1.30292	N	chr15:86294211	NA	intergenic	.	.	.
rs541563781	chr12:108959061	-1.30292	N	chr12:108721636	NA	intronic	.	ISCU	ENSG00000136003
rs142305535	chr10:103600431	-1.30292	N	N	4	intronic	.	KCNIP2	ENSG00000120049
rs185656057	chr1:116296609	-1.30292	N	N	2b	intronic	.	CASQ2	ENSG00000118729
rs147168654	chr2:40737705	-1.30292	N	N	7	intronic	.	SLC8A1	ENSG00000183023
rs193066313	chr3:138073234	-1.30292	N	N	5	intronic	.	MRAS	ENSG00000158186
rs188832871	chr9:139306013	-1.30292	N	chr9:139316744	4	intronic	.	PMPCA	ENSG00000165688
rs36211716	chr14:23893269	-1.30292	N	chr14:23755598	5	exonic	synonymous	MYH7	ENSG00000092054
rs189979126	chr10:123877395	-1.30292	N	N	5	intronic	.	TACC2	ENSG00000138162
rs547439399	chr6:140399588	-1.30292	N	N	NA	ncRNA_intronic	.	.	.
rs73236091	chr7:128381347	-1.30292	N	chr7:128576086	4	intronic	.	CALU	ENSG00000128595
rs556794329	chr21:46129951	-1.30292	N	chr21:45660835	NA	intronic	.	TSPEAR	ENSG00000175894
rs73236092	chr7:128381816	-1.30292	N	chr7:128576086	5	intronic	.	CALU	ENSG00000128595
rs530415195	chr7:44163305	-1.30292	N	N	NA	upstream	.	.	.
rs185629452	chr13:75769400	-1.30292	N	N	6	intergenic	.	.	.
rs28992182	chr22:43112661	-1.30292	N	chr22:43549739	4	intronic	.	.	.
rs544622209	chr14:73161144	-1.30292	N	chr14:73414316	NA	intronic	.	DPF3	ENSG00000205683
rs545277944	chr22:36010688	-1.30292	N	N	NA	intronic	.	MB	ENSG00000198125
rs570017023	chr16:31440154	-1.30292	N	chr16:31015877	NA	upstream	.	.	.
rs141388602	chr2:40660915	-1.30292	N	N	5	intronic	.	SLC8A1	ENSG00000183023
rs191600477	chr14:73358507	-1.30292	N	chr14:73414316	5	intronic	.	DPF3	ENSG00000205683
rs532667919	chr3:32617516	-1.30292	N	chr3:33087395	NA	intergenic	.	.	.
rs536685266	chr7:151426351	-1.30292	N	N	NA	intronic	.	PRKAG2	ENSG00000106617
rs534874202	chr8:91012426	-1.30292	N	N	NA	intergenic	.	.	.
rs375022652	chr4:23935316	-1.30292	N	N	7	intergenic	.	.	.
rs140725963	chr1:232691706	-1.30292	N	N	4	intergenic	.	.	.
rs569991607	chr2:40598200	-1.30292	N	N	NA	intronic	.	SLC8A1	ENSG00000183023
rs560301215	chr6:123941352	-1.30292	N	N	NA	intronic	.	TRDN	ENSG00000186439
rs557696005	chr11:34365261	-1.30292	N	chr11:33903609	NA	intronic	.	ABTB2	ENSG00000166016
rs111252736	chr16:30081162	-1.30292	N	chr16:30471109	4	exonic	synonymous	ALDOA	ENSG00000149925
rs550320081	chr7:8324107	-1.30292	N	chr7:8024840	NA	ncRNA_intronic	.	.	.
rs545266412	chr9:134165440	-1.30292	N	N	NA	exonic	nonsynonymous	PPAPDC3	ENSG00000160539
rs571386679	chr3:106927353	-1.30292	N	chr3:107381651	NA	ncRNA_intronic	.	.	.
rs6571529	chr14:32963166	-1.30292	N	N	5	intronic	.	AKAP6	ENSG00000151320
rs562899048	chr3:119366905	-1.30292	N	chr3:119736594	NA	intronic	.	POPDC2	ENSG00000121577
rs567936718	chr2:179775488	-1.30292	N	N	NA	intronic	.	CCDC141	ENSG00000163492
rs191478443	chr16:75602720	-1.30292	N	N	5	intronic	.	GABARAPL2	ENSG00000034713
rs6571520	chr14:32924266	-1.30292	Y	N	7	intronic	.	AKAP6	ENSG00000151320
rs6571521	chr14:32928828	-1.30292	Y	N	6	intronic	.	AKAP6	ENSG00000151320
rs574036205	chr12:93636858	-1.30292	N	N	NA	ncRNA_intronic	.	.	.
rs543325588	chr11:112813745	-1.30292	N	N	NA	intergenic	.	.	.
rs139537892	chr9:134205558	-1.30292	N	N	6	intergenic	.	.	.
rs569419569	chr3:196009420	-1.30292	N	chr3:196501413	NA	intronic	.	PCYT1A	ENSG00000161217
rs184101028	chr19:3970715	-1.30292	N	chr19:4090422	4	ncRNA_intronic	.	.	.
rs543325587	chr4:65277681	-1.30292	N	N	NA	intergenic	.	.	.
rs541683586	chr10:18769792	-1.30292	N	N	NA	intronic	.	CACNB2	ENSG00000165995
rs564552944	chr2:101430652	-1.30292	N	chr2:101778319	NA	intergenic	.	.	.
rs531766128	chr12:94205578	-1.30292	N	chr12:94536803	NA	intronic	.	CRADD	ENSG00000169372
rs183787472	chr9:95970447	-1.30292	N	chr9:95684697	2b	intronic	.	WNK2	ENSG00000165238
rs574900075	chr11:126225609	-1.30292	N	chr11:126024042	NA	UTR5	.	ST3GAL4	ENSG00000110080
rs557669116	chr18:34051033	-1.30292	N	N	NA	intronic	.	FHOD3	ENSG00000134775
rs150067635	chr5:175842417	-1.30292	N	N	2b	intronic	.	CLTB	ENSG00000175416
rs554032968	chr1:202374212	-1.30292	N	N	NA	intronic	.	PPP1R12B	ENSG00000077157
rs528606707	chr9:71556777	-1.30292	N	N	NA	intronic	.	PIP5K1B	ENSG00000107242
rs561170000	chr10:116405858	-1.30292	N	N	NA	intronic	.	ABLIM1	ENSG00000099204
rs547801235	chr7:151383828	-1.30292	N	N	NA	intronic	.	PRKAG2	ENSG00000106617
rs183111712	chr9:85845181	-1.30292	N	N	7	intergenic	.	.	.
rs12170422	chr22:43097897	-1.30292	N	chr22:43549739	2c	intronic	.	.	.
rs141366033	chr13:22247772	-1.30292	N	N	4	intronic	.	FGF9	ENSG00000102678
rs560149594	chr3:53914046	-1.30292	N	N	NA	exonic	nonsynonymous	ACTR8	ENSG00000113812
rs535755170	chr3:178036152	-1.30292	N	N	NA	intergenic	.	.	.
rs567741012	chr6:46413220	-1.30292	N	chr6:46885844	NA	intronic	.	RCAN2	ENSG00000172348
rs12170428	chr22:43097931	-1.30292	N	chr22:43549739	4	intronic	.	.	.
rs192238519	chr1:11845565	-1.30292	N	chr1:12246175	4	intronic	.	.	.
rs144633747	chr15:88944130	-1.30292	N	N	4	intergenic	.	.	.
rs548855982	chr7:123295845	-1.30292	N	N	NA	upstream	.	.	.
rs192796509	chr14:73277465	-1.30292	N	chr14:73414316	5	intronic	.	DPF3	ENSG00000205683
rs574657914	chr3:159386059	-1.30292	N	chr3:159637678	NA	intronic	.	IQCJ-SCHIP1	ENSG00000250588
rs544855617	chr6:16259071	-1.30292	N	chr6:16758425	NA	intronic	.	GMPR	ENSG00000137198
rs563766397	chr3:128016230	-1.30292	N	chr3:128381270	NA	intronic	.	EEFSEC	ENSG00000132394
rs562830500	chr6:45920033	-1.30292	N	chr6:45569863	NA	intronic	.	CLIC5	ENSG00000112782
rs555288304	chr1:40040713	-1.30292	N	chr1:40406715	NA	intronic	.	PABPC4	ENSG00000090621
rs546510258	chr18:32629438	-1.30292	N	N	NA	intronic	.	MAPRE2	ENSG00000166974
rs540909853	chr2:40359582	-1.30292	N	N	NA	ncRNA_intronic	.	SLC8A1	ENSG00000183023
rs537058307	chr3:194257932	-1.30292	N	chr3:194138782	NA	intergenic	.	.	.
rs548677642	chr15:85973153	-1.30292	N	chr15:86294211	NA	intronic	.	AKAP13	ENSG00000170776
rs561752093	chr3:167582617	-1.30292	N	N	NA	intergenic	.	.	.
rs114170431	chr1:85667767	-1.30292	N	N	2b	intergenic	.	.	.
rs570441038	chr19:2772162	-1.30292	N	chr19:3272088	NA	intronic	.	SGTA	ENSG00000104969
rs11185730	chr10:91253487	-1.30292	N	chr10:91002804	6	intronic	.	SLC16A12	ENSG00000152779
rs1326550	chr6:53523109	-1.30292	N	N	7	intronic	.	KLHL31	ENSG00000124743
rs1326551	chr6:53523447	-1.30292	N	N	6	intronic	.	KLHL31	ENSG00000124743
rs550067472	chr3:119135131	-1.30292	N	N	NA	UTR3	.	ARHGAP31	ENSG00000031081
rs1326553	chr6:53528784	-1.30292	N	N	7	intronic	.	KLHL31	ENSG00000124743
rs147340919	chr11:16895089	-1.30292	N	chr11:16618307	5	intronic	.	PLEKHA7	ENSG00000166689
rs10510992	chr3:69948168	-1.30292	N	N	7	intronic	.	MITF	ENSG00000187098
rs545246825	chr4:53528368	-1.30292	N	N	NA	downstream	.	.	.
rs530957807	chr8:30032496	-1.30292	N	chr8:30280630	NA	ncRNA_intronic	.	DCTN6	ENSG00000104671
rs80322995	chr2:135017806	-1.30292	N	chr2:134991024	5	intronic	.	MGAT5	ENSG00000152127
rs535640386	chr12:22034515	-1.30292	N	N	NA	intronic	.	ABCC9	ENSG00000069431
rs182532575	chr3:138070221	-1.30292	N	N	4	intronic	.	MRAS	ENSG00000158186
rs570688807	chr16:4267577	-1.30292	N	chr16:4476089	NA	intronic	.	SRL	ENSG00000185739
rs191106404	chr11:112834334	-1.30292	N	N	3a	intronic	.	NCAM1	ENSG00000149294
rs146587924	chr14:33026523	-1.30292	N	N	7	intronic	.	AKAP6	ENSG00000151320
rs528505491	chr19:35630047	-1.30292	N	N	NA	UTR5	.	FXYD1	ENSG00000266964
rs191595141	chr4:114366545	-1.30292	N	N	4	intergenic	.	.	.
rs141299797	chr1:156639458	-1.30292	N	N	4	exonic	nonsynonymous	NES	ENSG00000132688
rs148493895	chr14:23908138	-1.30292	N	chr14:23755598	5	intergenic	.	.	.
rs79191744	chr10:62053005	-1.30292	N	N	4	intronic	.	ANK3	ENSG00000151150
rs138867573	chr21:35828126	-1.30292	N	chr21:36312347	4	intronic	.	KCNE1	ENSG00000180509
rs542176089	chr9:95993211	-1.30292	N	chr9:95684697	NA	exonic	nonsynonymous	WNK2	ENSG00000165238
rs536568228	chr1:26580941	-1.30292	N	chr1:26834960	NA	intronic	.	CEP85	ENSG00000130695
rs568480046	chr10:112490952	-1.30292	N	N	NA	intronic	.	RBM20	ENSG00000203867
rs541075510	chr13:28984854	-1.30292	N	chr13:28641571	NA	intronic	.	FLT1	ENSG00000102755
rs80183782	chr5:65891855	-1.30292	N	N	5	upstream	.	.	.
rs182940246	chr4:37984934	-1.30292	N	chr4:38334531	7	intronic	.	TBC1D1	ENSG00000065882
rs542176082	chr4:174453834	-1.30292	N	N	NA	ncRNA_intronic	.	.	.
rs577409929	chr2:40625276	-1.30292	N	N	NA	intronic	.	SLC8A1	ENSG00000183023
rs181451908	chr12:94264346	-1.30292	N	chr12:94536803	5	intergenic	.	.	.
rs578144746	chr17:27468235	-1.30292	N	chr17:27961562	NA	intronic	.	MYO18A	ENSG00000196535
rs151219588	chr13:34068670	-1.30292	N	N	5	intronic	.	.	.
rs529800001	chr9:35068965	-1.30292	N	N	NA	intronic	.	VCP	ENSG00000165280
rs564428773	chr10:92678622	-1.30292	N	N	NA	exonic	synonymous	ANKRD1	ENSG00000148677
rs561395836	chr8:22225696	-1.30292	N	chr8:22436681	NA	intronic	.	SLC39A14	ENSG00000104635
rs555956798	chr4:41540115	-1.30292	N	chr4:41371698	NA	intronic	.	LIMCH1	ENSG00000064042
rs180845846	chr8:97291448	-1.30292	N	N	6	intronic	.	PTDSS1	ENSG00000156471
rs565250293	chr16:4261481	-1.30292	N	chr16:4476089	NA	intronic	.	SRL	ENSG00000185739
rs566464085	chr7:73096508	-1.30292	N	chr7:73029437	NA	UTR3	.	DNAJC30	ENSG00000176410
rs575941224	chr19:36139250	-1.30292	N	N	NA	UTR5	.	COX6B1	ENSG00000126267
rs185284365	chr1:20354102	-1.30292	N	chr1:19981023	6	intergenic	.	.	.
rs563022119	chr1:232689392	-1.30292	N	N	NA	intergenic	.	.	.
rs542032757	chr9:97787575	-1.30292	N	chr9:98243868	NA	intronic	.	C9orf3	ENSG00000148120
rs537867429	chr5:148651376	-1.30292	N	chr5:148198999	NA	upstream	.	.	.
rs559530117	chr9:5450584	-1.30292	N	chr9:5843615	NA	UTR5	.	CD274	ENSG00000120217
rs559254552	chr8:145515493	-1.30292	N	chr8:145158607	NA	exonic	synonymous	HSF1	ENSG00000185122
rs547244266	chr11:34368751	-1.30292	N	chr11:33903609	NA	intronic	.	ABTB2	ENSG00000166016
rs79470906	chr1:145648996	-1.30292	N	N	4	intronic	.	RNF115	ENSG00000121848
rs79121287	chr18:19773342	-1.30292	N	N	5	intronic	.	GATA6	ENSG00000141448
rs528661470	chr13:76021350	-1.30292	N	N	NA	intronic	.	TBC1D4	ENSG00000136111
rs528113708	chr6:56110371	-1.30292	N	N	NA	intronic	.	COL21A1	ENSG00000124749
rs146695846	chr22:33996493	-1.30292	N	N	7	intronic	.	LARGE	ENSG00000133424
rs926097	chr4:108911241	-1.30292	N	N	4	intronic	.	HADH	ENSG00000138796
rs558649909	chr1:237295106	-1.30292	N	N	NA	intronic	.	RYR2	ENSG00000198626
rs537420310	chr7:150883692	-1.30292	N	N	NA	exonic	nonsynonymous	ASB10	ENSG00000146926
rs534110624	chr5:41794624	-1.30292	N	N	NA	intronic	.	OXCT1	ENSG00000083720
rs573129871	chr12:114801267	-1.30292	N	N	NA	intronic	.	TBX5	ENSG00000089225
rs141605392	chr4:186596427	-1.30292	N	N	6	intronic	.	SORBS2	ENSG00000154556
rs567032698	chr6:4347064	-1.30292	N	N	NA	intergenic	.	.	.
rs570945506	chr4:186488409	-1.30292	N	N	NA	intergenic	.	.	.
rs146024093	chr2:179707918	-1.30292	N	N	6	intronic	.	CCDC141	ENSG00000163492
rs546763146	chr7:101595031	-1.30292	N	chr7:101880795	NA	intronic	.	CUX1	ENSG00000257923
rs550398759	chr3:25522492	-1.30292	N	chr3:25381636	NA	intronic	.	RARB	ENSG00000077092
rs548791229	chr1:205777755	-1.30292	N	chr1:205676263	NA	intronic	.	SLC41A1	ENSG00000133065
rs534258738	chr12:112391303	-1.30292	N	chr12:112212874	NA	intronic	.	TMEM116	ENSG00000198270
rs7565512	chr2:106136201	-1.30292	N	chr2:106433909	4	intergenic	.	.	.
rs115496718	chr5:148521335	-1.30292	N	chr5:148198999	4	UTR5	.	ABLIM3	ENSG00000173210
rs533941929	chr5:78991691	-1.30292	N	N	NA	intronic	.	CMYA5	ENSG00000164309
rs7749005	chr6:150557779	-1.30292	N	chr6:150373194	5	intronic	.	PPP1R14C	ENSG00000198729
rs571353407	chr11:11996461	-1.30292	N	chr11:12133478	NA	intronic	.	DKK3	ENSG00000050165
rs201806250	chr13:43597422	-1.30292	N	N	4	UTR5	.	DNAJC15	ENSG00000120675
rs529894261	chr2:202317270	-1.30292	N	chr2:202112471	NA	intronic	.	STRADB	ENSG00000082146
rs577537308	chr14:73259470	-1.30292	N	chr14:73414316	NA	intronic	.	DPF3	ENSG00000205683
rs74798754	chr12:3341988	-1.30292	N	chr12:3020644	5	intronic	.	TSPAN9	ENSG00000011105
rs569528350	chr1:62532371	-1.30292	N	N	NA	intronic	.	INADL	ENSG00000132849
rs571181246	chr6:150472460	-1.30292	N	chr6:150373194	NA	intronic	.	PPP1R14C	ENSG00000198729
rs556058197	chr10:116372391	-1.30292	N	N	NA	intronic	.	ABLIM1	ENSG00000099204
rs133882	chr22:26158628	-1.30292	N	N	4	intronic	.	MYO18B	ENSG00000133454
rs147663421	chr15:92325177	-1.30292	N	N	7	intergenic	.	.	.
rs13142579	chr4:174605978	-1.30292	N	N	5	intergenic	.	.	.
rs558483162	chr5:41475189	-1.30292	N	N	NA	intronic	.	PLCXD3	ENSG00000182836
rs76286105	chr1:65340837	-1.30292	N	chr1:65412830	5	intronic	.	JAK1	ENSG00000162434
rs564268099	chr4:23889825	-1.30292	N	N	NA	intronic	.	PPARGC1A	ENSG00000109819
rs570330272	chr11:12040577	-1.30292	N	chr11:12133478	NA	intergenic	.	.	.
rs553016736	chr9:112562739	-1.30292	N	chr9:112722330	NA	intronic	.	PALM2-AKAP2	ENSG00000157654
rs528874574	chr12:3352778	-1.30292	N	chr12:3020644	NA	intronic	.	TSPAN9	ENSG00000011105
rs186693288	chr16:19079396	-1.30292	N	chr16:19278625	4	intronic	.	COQ7	ENSG00000167186
rs568988012	chr1:245214619	-1.30292	N	N	NA	intronic	.	EFCAB2	ENSG00000203666
rs10457860	chr6:150497285	-1.30292	N	chr6:150373194	4	intronic	.	PPP1R14C	ENSG00000198729
rs9830074	chr3:119016118	-1.30292	N	N	5	intronic	.	ARHGAP31	ENSG00000031081
rs563769664	chr15:64233745	-1.30292	N	chr15:64672002	NA	intronic	.	DAPK2	ENSG00000035664
rs538492925	chr17:46971976	-1.30292	N	chr17:47047868	NA	intronic	.	ATP5G1	ENSG00000159199
rs551114176	chr7:136626777	-1.30292	N	N	NA	ncRNA_intronic	.	CHRM2	ENSG00000181072
rs144957759	chr18:56266444	-1.30292	N	chr18:56395588	4	intronic	.	ALPK2	ENSG00000198796
rs76613274	chr4:3472334	-1.30292	N	chr4:3148276	4	intronic	.	DOK7	ENSG00000175920
rs567219410	chr5:148697678	-1.30292	N	chr5:148198999	NA	intronic	.	AFAP1L1	ENSG00000157510
rs549402914	chr3:66537360	-1.30292	N	N	NA	intronic	.	LRIG1	ENSG00000144749
rs575810313	chr5:175139336	-1.30292	N	N	NA	intergenic	.	.	.
rs538597817	chr5:126347020	-1.30292	N	chr5:126091428	NA	intronic	.	2020-03-03	ENSG00000173926
rs549534373	chr10:76975954	-1.30292	N	chr10:76491047	NA	intronic	.	VDAC2	ENSG00000165637
rs141539774	chr7:45151283	-1.30292	N	chr7:44811223	4	UTR5	.	TBRG4	ENSG00000136270
rs139576896	chr5:41871884	-1.30292	N	N	4	ncRNA_exonic	.	.	.
rs150196735	chr1:167639400	-1.30292	N	chr1:167600842	5	intronic	.	RCSD1	ENSG00000198771
rs377358514	chr19:45825231	-1.30292	N	chr19:45766729	2b	intronic	.	CKM	ENSG00000104879
rs369611357	chr11:19217750	-1.30292	N	chr11:19297340	7	intronic	.	CSRP3	ENSG00000129170
rs115411564	chr5:41364337	-1.30292	N	N	7	intronic	.	PLCXD3	ENSG00000182836
rs566205223	chr9:14280299	-1.30292	N	chr9:14161670	NA	intronic	.	NFIB	ENSG00000147862
rs140692591	chr10:98273648	-1.30292	N	N	4	UTR5	.	TLL2	ENSG00000095587
rs550244258	chr5:66181006	-1.30292	N	N	NA	intronic	.	MAST4	ENSG00000069020
rs191685838	chr2:239329752	-1.30292	N	chr2:238873673	4	intergenic	.	.	.
rs556492775	chr14:105048279	-1.30292	N	chr14:105258892	NA	intronic	.	C14orf180	ENSG00000184601
rs546403047	chr4:84461221	-1.30292	N	chr4:84159219	NA	intronic	.	AGPAT9	ENSG00000138678
rs559737854	chr7:115957651	-1.30292	N	chr7:116357368	NA	intergenic	.	.	.
rs73363146	chr12:94178023	-1.30292	N	chr12:94536803	5	intronic	.	CRADD	ENSG00000169372
rs73363143	chr12:94172799	-1.30292	N	chr12:94536803	6	intronic	.	CRADD	ENSG00000169372
rs74474025	chr12:108960195	-1.30292	N	chr12:108721636	3a	intronic	.	ISCU	ENSG00000136003
rs148562198	chr5:53743643	-1.30292	N	N	5	intergenic	.	.	.
rs144142182	chr9:71513574	-1.30292	N	N	4	intronic	.	PIP5K1B	ENSG00000107242
rs148136409	chr2:40627776	-1.30292	N	N	4	intronic	.	SLC8A1	ENSG00000183023
rs542798758	chr2:159965804	-1.30292	N	chr2:160345024	NA	intronic	.	TANC1	ENSG00000115183
rs537544268	chr18:34061140	-1.30292	N	N	NA	intronic	.	FHOD3	ENSG00000134775
rs540533995	chr1:237221194	-1.30292	N	N	NA	intronic	.	RYR2	ENSG00000198626
rs138501729	chr2:176045741	-1.30292	N	N	4	intronic	.	ATP5G3	ENSG00000154518
rs540533990	chr9:547398	-1.30292	N	chr9:288414	NA	intronic	.	KANK1	ENSG00000107104
rs564515838	chr22:34153998	-1.30292	N	N	NA	intronic	.	LARGE	ENSG00000133424
rs565567235	chr10:62040545	-1.30292	N	N	NA	intronic	.	ANK3	ENSG00000151150
rs192364548	chr10:18470226	-1.30292	N	chr10:18266410	5	intronic	.	CACNB2	ENSG00000165995
rs553391333	chr1:232675402	-1.30292	N	N	NA	intergenic	.	.	.
rs554139818	chr4:41615284	-1.30292	N	chr4:41371698	NA	intronic	.	LIMCH1	ENSG00000064042
rs565639817	chr2:106131389	-1.30292	N	chr2:106433909	NA	intergenic	.	.	.
rs552532282	chr3:119134987	-1.30292	N	N	NA	exonic	nonsynonymous	ARHGAP31	ENSG00000031081
rs56856513	chr18:56237255	-1.30292	N	chr18:56395588	7	intronic	.	ALPK2	ENSG00000198796
rs540360940	chr3:105723418	-1.30292	N	chr3:105934953	NA	intergenic	.	.	.
rs181287015	chr2:169588843	-1.30292	N	chr2:169707552	7	intronic	.	CERS6	ENSG00000172292
rs370074096	chr6:13408422	-1.30292	N	N	4	intronic	.	GFOD1	ENSG00000145990
rs143516701	chr15:77799604	-1.30292	N	chr15:77313571	2b	intergenic	.	.	.
rs567776271	chr5:130500926	-1.30292	N	chr5:130730691	NA	UTR5	.	HINT1	ENSG00000169567
rs572546624	chr4:84547128	-1.30292	N	chr4:84159219	NA	intergenic	.	.	.
rs373956219	chr13:29959418	-1.30292	N	N	7	intronic	.	MTUS2	ENSG00000132938
rs562898585	chr14:32926800	-1.30292	N	N	NA	intronic	.	AKAP6	ENSG00000151320
rs571439373	chr5:78788447	-1.30292	N	N	NA	intronic	.	HOMER1	ENSG00000152413
rs143350743	chr3:187958327	-1.30292	N	chr3:188441161	4	intronic	.	LPP	ENSG00000145012
rs149084177	chr5:141060929	-1.30292	N	chr5:141510754	3a	intronic	.	ARAP3	ENSG00000120318
rs148750824	chr2:159990141	-1.30292	N	chr2:160345024	6	intronic	.	TANC1	ENSG00000115183
rs117238862	chr2:106053890	-1.30292	N	chr2:106433909	6	intronic	.	FHL2	ENSG00000115641
rs536811899	chr6:13487202	-1.30292	N	N	NA	UTR5	.	GFOD1	ENSG00000145990
rs36029646	chr10:112435926	-1.30292	Y	chr10:111969919	4	intronic	.	RBM20	ENSG00000203867
rs187434711	chr5:141314688	-1.30292	N	chr5:141510754	5	intronic	.	KIAA0141	ENSG00000081791
rs150167248	chr12:96047210	-1.30292	N	N	2a	ncRNA_intronic	.	.	.
rs74386558	chr8:124668232	-1.30292	N	N	5	intergenic	.	.	.
rs569312115	chr4:186610470	-1.30292	N	N	NA	intronic	.	SORBS2	ENSG00000154556
rs543567110	chr7:35425209	-1.30292	N	N	NA	intergenic	.	.	.
rs3735036	chr7:132766864	-1.30292	N	N	2a	UTR5	.	.	.
rs577892192	chr6:13415760	-1.30292	N	N	NA	intronic	.	GFOD1	ENSG00000145990
rs577504172	chr18:56233941	-1.30292	N	chr18:56395588	NA	intronic	.	ALPK2	ENSG00000198796
rs531980776	chr1:232566839	-1.30292	N	N	NA	intronic	.	SIPA1L2	ENSG00000116991
rs575881265	chr8:33417445	-1.30292	N	N	NA	intronic	.	RNF122	ENSG00000133874
rs11040957	chr11:6703198	-1.30292	N	N	5	UTR3	.	MRPL17	ENSG00000158042
rs58062518	chr1:74896097	-1.30292	N	N	5	intronic	.	TNNI3K	ENSG00000116783
rs181034887	chr9:13653114	-1.30292	N	chr9:13676533	6	intergenic	.	.	.
rs72819755	chr2:106126467	-1.30292	Y	chr2:106433909	6	intergenic	.	.	.
rs557389219	chr5:66390460	-1.30292	N	N	NA	intronic	.	MAST4	ENSG00000069020
rs375213319	chr10:33568130	-1.30292	N	N	5	intronic	.	NRP1	ENSG00000099250
rs538520836	chr2:40594236	-1.30292	N	N	NA	intronic	.	SLC8A1	ENSG00000183023
rs113250905	chr17:950767	-1.30292	N	chr17:1373518	5	intronic	.	ABR	ENSG00000159842
rs112785861	chr19:574532	-1.30292	N	chr19:836144	5	intronic	.	BSG	ENSG00000172270
rs200300865	chr2:220285410	-1.30292	N	chr2:220049128	5	intronic	.	DES	ENSG00000175084
rs548238026	chr10:123949990	-1.30292	N	N	NA	intronic	.	TACC2	ENSG00000138162
rs181199758	chr9:14320997	-1.30292	N	chr9:14161670	4	intronic	.	NFIB	ENSG00000147862
rs541089187	chr4:122302105	-1.30292	N	N	NA	UTR5	.	QRFPR	ENSG00000186867
rs139158130	chr6:17915339	-1.30292	N	N	6	intronic	.	KIF13A	ENSG00000137177
rs542873903	chr9:71356586	-1.30292	N	N	NA	intronic	.	PIP5K1B	ENSG00000107242
rs189881564	chr15:92468025	-1.30292	N	N	3a	intronic	.	SLCO3A1	ENSG00000176463
rs558764898	chr6:13098039	-1.30292	N	N	NA	intronic	.	.	.
rs77294913	chr18:56214591	-1.30292	N	chr18:56395588	5	intronic	.	ALPK2	ENSG00000198796
rs182184889	chr9:656138	-1.30292	N	chr9:288414	5	intronic	.	KANK1	ENSG00000107104
rs563704234	chr2:238814811	-1.30292	N	chr2:238873673	NA	intronic	.	RAMP1	ENSG00000132329
rs114773046	chr3:37038356	-1.30292	N	N	7	intronic	.	MLH1	ENSG00000076242
rs555139541	chr10:112444385	-1.30292	N	chr10:111969919	NA	intronic	.	RBM20	ENSG00000203867
rs572338931	chr1:237395256	-1.30292	N	N	NA	intronic	.	RYR2	ENSG00000198626
rs114773043	chr10:86597703	-1.30292	N	N	2b	intergenic	.	.	.
rs574700406	chr10:123836549	-1.30292	N	N	NA	intronic	.	TACC2	ENSG00000138162
rs73552152	chr6:123838803	-1.30292	N	N	6	intronic	.	TRDN	ENSG00000186439
rs571204786	chr13:76051402	-1.30292	N	N	NA	intronic	.	TBC1D4	ENSG00000136111
rs561351194	chr14:32875358	-1.30292	N	N	NA	intronic	.	AKAP6	ENSG00000151320
rs531277243	chr2:173937171	-1.30292	N	N	NA	intergenic	.	.	.
rs549412797	chr3:37215381	-1.30292	N	N	NA	intronic	.	LRRFIP2	ENSG00000093167
rs571447694	chr10:33618492	-1.30292	N	N	NA	intronic	.	NRP1	ENSG00000099250
rs552665795	chr3:67703591	-1.30292	N	N	NA	intronic	.	SUCLG2	ENSG00000172340
rs181049238	chr1:206898684	-1.30292	N	chr1:206968955	3a	intronic	.	MAPKAPK2	ENSG00000162889
rs539450333	chr1:116249595	-1.30292	N	N	NA	intronic	.	CASQ2	ENSG00000118729
rs6666399	chr1:232731871	-1.30292	N	N	5	intergenic	.	.	.
rs551113254	chr6:150463954	-1.30292	N	chr6:150373194	NA	upstream	.	.	.
rs544730695	chr19:17416964	-1.30292	N	chr19:17650608	NA	intronic	.	MRPL34	ENSG00000130312
rs564549860	chr6:36853086	-1.30292	N	chr6:36353934	NA	intronic	.	.	.
rs150843254	chr20:6007100	-1.30292	N	N	5	intronic	.	CRLS1	ENSG00000088766
rs527824185	chr5:148670419	-1.30292	N	chr5:148198999	NA	intronic	.	AFAP1L1	ENSG00000157510
rs577874058	chr3:64600155	-1.30292	N	chr3:64705365	NA	intronic	.	ADAMTS9	ENSG00000163638
rs538022855	chr19:14681689	-1.30292	N	chr19:14499477	NA	intronic	.	NDUFB7	ENSG00000099795
rs577203498	chr8:17913085	-1.30292	N	N	NA	downstream	.	.	.
rs369027087	chr7:151386653	-1.30292	N	N	3a	intronic	.	PRKAG2	ENSG00000106617
rs1941449	chr18:33886949	-1.30292	N	N	5	intronic	.	FHOD3	ENSG00000134775
rs575833205	chr8:2074347	-1.30292	N	N	NA	intronic	.	MYOM2	ENSG00000036448
rs569622742	chr6:30585712	-1.30292	N	N	NA	exonic	nonsynonymous	MRPS18B	ENSG00000204568
rs138123914	chr3:121343420	-1.30292	N	chr3:121781723	5	intronic	.	FBXO40	ENSG00000163833
rs528335794	chr3:119391034	-1.30292	N	chr3:119736594	NA	intronic	.	COX17	ENSG00000138495
rs140217417	chr12:21970506	-1.30292	N	N	7	intronic	.	ABCC9	ENSG00000069431
rs554915953	chr13:29528432	-1.30292	N	N	NA	intergenic	.	.	.
rs555660762	chr1:237305185	-1.30292	N	N	NA	intronic	.	RYR2	ENSG00000198626
rs574844175	chr6:90085628	-1.30292	N	chr6:90396370	NA	intronic	.	RRAGD	ENSG00000025039
rs565255952	chr3:101499088	-1.30292	N	chr3:101267385	NA	intronic	.	NXPE3	ENSG00000144815
rs536024421	chr20:55974720	-1.30292	N	N	NA	intronic	.	RBM38	ENSG00000132819
rs17882491	chr19:36642421	-1.30292	N	N	4	exonic	nonsynonymous	COX7A1	ENSG00000161281
rs11863444	chr16:4281389	-1.30292	N	chr16:4476089	5	intronic	.	SRL	ENSG00000185739
rs76206632	chr19:56189412	-1.30292	N	N	4	intronic	.	EPN1	ENSG00000063245
rs545518994	chr14:73270011	-1.30292	N	chr14:73414316	NA	intronic	.	DPF3	ENSG00000205683
rs7304659	chr12:96159449	-1.30292	N	N	7	intronic	.	NTN4	ENSG00000074527
rs78272927	chr2:110970231	-1.30292	N	N	4	ncRNA_exonic	.	.	.
rs143400344	chr9:587894	-1.30292	N	chr9:288414	7	intronic	.	KANK1	ENSG00000107104
rs138412572	chr5:126336975	-1.30292	N	chr5:126091428	7	intronic	.	2020-03-03	ENSG00000173926
rs142066494	chr11:112948478	-1.30292	N	N	7	intronic	.	NCAM1	ENSG00000149294
rs577522499	chr3:179377061	-1.30292	N	N	NA	intronic	.	USP13	ENSG00000058056
rs559588049	chr2:134880302	-1.30292	N	chr2:134991024	NA	intergenic	.	.	.
rs570985257	chr7:128380164	-1.30292	N	chr7:128576086	NA	intronic	.	CALU	ENSG00000128595
rs559617746	chr18:3220381	-1.30292	N	N	NA	upstream	.	.	.
rs533063407	chr9:131799113	-1.30292	N	chr9:131465481	NA	upstream	.	.	.
rs17121181	chr14:73290277	-1.30292	N	chr14:73414316	2b	intronic	.	DPF3	ENSG00000205683
rs558837054	chr15:65369195	-1.30292	N	chr15:65742390	NA	exonic	synonymous	KBTBD13	ENSG00000234438
rs534003852	chr3:105541920	-1.30292	N	chr3:105934953	NA	intronic	.	CBLB	ENSG00000114423
rs540014164	chr16:66963916	-1.30292	N	chr16:67377216	NA	intergenic	.	.	.
rs541646070	chr8:11536946	-1.30292	N	chr8:11836514	NA	intronic	.	.	.
rs542428843	chr6:166777521	-1.30292	N	N	NA	downstream	.	.	.
rs573789028	chr3:124741629	-1.30292	N	N	NA	intronic	.	HEG1	ENSG00000173706
rs35155682	chr2:220509655	-1.30292	N	chr2:220049128	3a	intergenic	.	.	.
rs570935822	chr3:105723142	-1.30292	N	chr3:105934953	NA	intergenic	.	.	.
rs75935417	chr17:33475150	-1.30292	N	chr17:33763678	5	intronic	.	UNC45B	ENSG00000141161
rs531471512	chr6:140758896	-1.30292	N	N	NA	intergenic	.	.	.
rs79438536	chr15:83472109	-1.30292	N	N	5	intronic	.	FSD2	ENSG00000186628
rs11902179	chr2:237170665	-1.30292	N	N	5	intronic	.	ASB18	ENSG00000182177
rs183107526	chr13:24079440	-1.30292	N	N	3a	intergenic	.	.	.
rs116182691	chr5:175116429	-1.30292	N	N	2c	intergenic	.	.	.
rs556223754	chr3:178037856	-1.30292	N	N	NA	intergenic	.	.	.
rs140916281	chr4:174602679	-1.30292	N	N	7	intergenic	.	.	.
rs546667996	chr3:16960131	-1.30292	N	chr3:16911330	NA	intronic	.	PLCL2	ENSG00000154822
rs141246163	chr17:18163379	-1.30292	N	chr17:17707105	3a	upstream	.	.	.
rs529937977	chr18:8624173	-1.30292	N	N	NA	intronic	.	RAB12	ENSG00000206418
rs79080661	chr9:14203531	-1.30292	N	chr9:14161670	4	intronic	.	NFIB	ENSG00000147862
rs73047037	chr12:3356086	-1.30292	N	chr12:3020644	5	intronic	.	TSPAN9	ENSG00000011105
rs571449838	chr8:30028632	-1.30292	N	chr8:30280630	NA	ncRNA_intronic	.	DCTN6	ENSG00000104671
rs527779726	chr3:119135555	-1.30292	N	N	NA	UTR3	.	ARHGAP31	ENSG00000031081
rs570154477	chr6:164519068	-1.30292	N	N	NA	intergenic	.	.	.
rs541337875	chr1:236855793	-1.30292	N	N	NA	intronic	.	ACTN2	ENSG00000077522
rs573829790	chr9:97676294	-1.30292	N	N	NA	intronic	.	C9orf3	ENSG00000148120
rs563186017	chr3:192439099	-1.30292	N	N	NA	intronic	.	FGF12	ENSG00000114279
rs374052065	chr10:91234836	-1.30292	N	chr10:91002804	5	intronic	.	SLC16A12	ENSG00000152779
rs188234505	chr1:214191646	-1.30292	N	chr1:213937382	6	intronic	.	PROX1	ENSG00000117707
rs189246078	chr12:3338746	-1.30292	N	chr12:3020644	4	intronic	.	TSPAN9	ENSG00000011105
rs140971483	chr22:34003307	-1.30292	N	N	7	intronic	.	LARGE	ENSG00000133424
rs181606480	chr13:75986227	-1.30292	N	N	3a	intronic	.	TBC1D4	ENSG00000136111
rs552106246	chr4:159707821	-1.30292	N	N	NA	intronic	.	FNIP2	ENSG00000052795
rs61364355	chr7:151328006	-1.30292	N	N	3a	intronic	.	PRKAG2	ENSG00000106617
rs56404467	chr13:32839990	-1.30292	Y	N	5	intronic	.	FRY	ENSG00000073910
rs559773699	chr14:35184569	-1.30292	N	chr14:35585629	NA	upstream	.	.	.
rs550867778	chr10:115802967	-1.30292	N	chr10:115719472	NA	upstream	.	.	.
rs199527707	chr20:42939817	-1.30292	N	chr20:42660286	4	UTR5	.	.	.
rs566481974	chr17:17839495	-1.30292	N	chr17:17707105	NA	intronic	.	TOM1L2	ENSG00000175662
rs564821266	chr22:34294424	-1.30292	N	N	NA	intronic	.	LARGE	ENSG00000133424
rs533962410	chr3:123057694	-1.30292	N	chr3:123105721	NA	intronic	.	ADCY5	ENSG00000173175
rs189797139	chr5:1099788	-1.30292	N	chr5:1313242	4	intronic	.	SLC12A7	ENSG00000113504
rs111357469	chr6:30732456	-1.30292	N	N	5	intergenic	.	.	.
rs533043358	chr3:159541130	-1.30292	N	chr3:159637678	NA	intronic	.	IQCJ-SCHIP1	ENSG00000250588
rs62333775	chr4:169410154	-1.30292	N	N	5	intergenic	.	.	.
rs62333773	chr4:169404302	-1.30292	N	N	5	intergenic	.	.	.
rs140743976	chr19:11640479	-1.30292	N	chr19:11921021	5	upstream	.	.	.
rs189875123	chr8:9912857	-1.30292	N	N	3a	intronic	.	MSRA	ENSG00000175806
rs542451653	chr5:78984593	-1.30292	N	N	NA	intergenic	.	.	.
rs577317645	chr17:73257245	-1.30292	N	chr17:72762646	NA	intronic	.	GGA3	ENSG00000125447
rs138711897	chr12:110770390	-1.30292	N	chr12:111251437	6	intronic	.	ATP2A2	ENSG00000174437
rs139001915	chr1:46387640	-1.30292	N	chr1:46513012	5	intronic	.	MAST2	ENSG00000086015
rs530321064	chr3:38583414	-1.30292	N	N	NA	intergenic	.	.	.
rs372933704	chr2:72490119	-1.30292	N	chr2:72077960	6	intronic	.	EXOC6B	ENSG00000144036
rs183230223	chr4:159704340	-1.30292	N	N	4	intronic	.	FNIP2	ENSG00000052795
rs527649788	chr22:43097086	-1.30292	N	chr22:43549739	NA	intronic	.	.	.
rs554229687	chr7:113558190	-1.30292	N	N	NA	intronic	.	PPP1R3A	ENSG00000154415
rs6922748	chr6:138893698	-1.30292	N	N	2b	upstream	.	.	.
rs181441341	chr21:26980546	-1.30292	N	N	2b	upstream	.	.	.
rs563660435	chr4:186060656	-1.30292	N	N	NA	intergenic	.	.	.
rs149533731	chr19:46914001	-1.30292	N	chr19:47100565	4	UTR3	.	CCDC8	ENSG00000169515
rs542997969	chr14:33132932	-1.30292	N	N	NA	intronic	.	AKAP6	ENSG00000151320
rs569643576	chr5:16551115	-1.30292	N	N	NA	intronic	.	FAM134B	ENSG00000154153
rs143428868	chr5:156113826	-1.30292	N	chr5:156442784	7	intronic	.	SGCD	ENSG00000170624
rs537352042	chr1:6660040	-1.30292	N	N	NA	intronic	.	KLHL21	ENSG00000162413
rs534998859	chr15:86169244	-1.30292	N	chr15:86294211	NA	intronic	.	AKAP13	ENSG00000170776
rs529468544	chr9:534830	-1.30292	N	chr9:288414	NA	intronic	.	KANK1	ENSG00000107104
rs115114409	chr2:40548573	-1.30292	N	N	4	intronic	.	SLC8A1	ENSG00000183023
rs192942417	chr3:98465312	-1.30292	N	chr3:98428155	5	intronic	.	ST3GAL6	ENSG00000064225
rs4431498	chr7:23163788	-1.30292	N	chr7:22774437	7	intronic	.	KLHL7	ENSG00000122550
rs545514336	chr15:92491789	-1.30292	N	N	NA	intronic	.	SLCO3A1	ENSG00000176463
rs528238889	chr1:236670396	-1.30292	N	N	NA	intergenic	.	.	.
rs10145776	chr14:73338197	-1.30292	N	chr14:73414316	6	intronic	.	DPF3	ENSG00000205683
rs544382322	chr1:6761938	-1.30292	N	N	NA	UTR5	.	DNAJC11	ENSG00000007923
rs139565417	chr3:159541081	-1.30292	N	chr3:159637678	7	intronic	.	IQCJ-SCHIP1	ENSG00000250588
rs10787259	chr10:112400486	-1.30292	N	chr10:111969919	5	intergenic	.	.	.
rs10787258	chr10:112399939	-1.30292	N	chr10:111969919	5	intergenic	.	.	.
rs372366599	chr8:38793877	-1.30292	N	chr8:38804069	3a	intronic	.	PLEKHA2	ENSG00000169499
rs546972439	chr7:44676371	-1.30292	N	chr7:44811223	NA	intronic	.	OGDH	ENSG00000105953
rs111775298	chr1:237939477	-1.30292	N	N	7	intronic	.	RYR2	ENSG00000198626
rs12703165	chr7:151566756	-1.30292	N	N	5	intronic	.	PRKAG2	ENSG00000106617
rs186088756	chr2:40682537	-1.30292	N	N	5	intronic	.	SLC8A1	ENSG00000183023
rs559817081	chr4:114596306	-1.30292	N	N	NA	intronic	.	CAMK2D	ENSG00000145349
rs200924846	chr20:33574773	-1.30292	N	N	5	exonic	nonsynonymous	MYH7B	ENSG00000078814
rs7388119	chr8:124662043	-1.30292	N	N	5	intronic	.	KLHL38	ENSG00000175946
rs558126852	chr14:55195189	-1.30292	N	N	NA	intronic	.	SAMD4A	ENSG00000020577
rs547869132	chr8:134505376	-1.30292	N	chr8:134103953	NA	intronic	.	ST3GAL1	ENSG00000008513
rs548836248	chr22:36878102	-1.30292	N	chr22:36545826	NA	upstream	.	.	.
rs17127912	chr14:55228110	-1.30292	N	N	5	intronic	.	SAMD4A	ENSG00000020577
rs529467647	chr8:94816291	-1.30292	N	N	NA	intronic	.	TMEM67	ENSG00000164953
rs565529508	chr3:69956655	-1.30292	N	N	NA	intronic	.	MITF	ENSG00000187098
rs571523681	chr10:116424979	-1.30292	N	N	NA	intronic	.	ABLIM1	ENSG00000099204
rs553891640	chr2:220500088	-1.30292	N	chr2:220049128	NA	exonic	synonymous	SLC4A3	ENSG00000114923
rs140934129	chr9:95968004	-1.30292	N	chr9:95684697	5	intronic	.	WNK2	ENSG00000165238
rs188413302	chr9:112919791	-1.30292	N	chr9:113338735	5	intronic	.	AKAP2	ENSG00000241978
rs372680901	chr13:22249590	-1.30292	N	N	4	intronic	.	FGF9	ENSG00000102678
rs180834749	chr1:16348282	-1.30292	N	N	5	upstream	.	.	.
rs574707121	chr11:22748675	-1.30292	N	N	NA	intronic	.	GAS2	ENSG00000148935
rs73453008	chr7:115970419	-1.30292	N	chr7:116357368	5	intergenic	.	.	.
rs534654122	chr1:214199154	-1.30292	N	chr1:213937382	NA	intronic	.	PROX1	ENSG00000117707
rs114176814	chr5:43600976	-1.30292	N	chr5:43866596	4	ncRNA_intronic	.	.	.
rs532105308	chr1:57150430	-1.30292	N	chr1:56905524	NA	intronic	.	PRKAA2	ENSG00000162409
rs558836391	chr10:103729057	-1.30292	N	N	NA	intronic	.	C10orf76	ENSG00000120029
rs185514852	chr13:76376034	-1.30292	N	N	5	intronic	.	LMO7	ENSG00000136153
rs186954722	chr1:120187770	-1.30292	N	N	5	intronic	.	ZNF697	ENSG00000143067
rs182533957	chr10:72651162	-1.30292	N	N	4	intergenic	.	.	.
rs550766614	chr20:34286060	-1.30292	N	N	NA	intronic	.	NFS1	ENSG00000244005
rs376911100	chr4:186577740	-1.30292	N	N	4	intronic	.	SORBS2	ENSG00000154556
rs568875002	chr8:67039674	-1.30292	N	chr8:66910531	NA	intronic	.	TRIM55	ENSG00000147573
rs73364285	chr6:5783311	-1.30292	N	N	2b	intergenic	.	.	.
rs148487289	chr12:112443091	-1.30292	N	chr12:112212874	5	UTR5	.	TMEM116	ENSG00000198270
rs115403023	chr22:26145863	-1.30292	N	N	4	intronic	.	MYO18B	ENSG00000133454
rs573176211	chr11:119234406	-1.30292	N	chr11:118747576	NA	intronic	.	USP2	ENSG00000036672
rs884167	chr17:66471094	-1.30292	N	chr17:65975385	5	intronic	.	.	.
rs561280376	chr15:63193764	-1.30292	N	chr15:62830704	NA	intergenic	.	.	.
rs4353445	chr15:71949380	-1.30292	N	N	5	intronic	.	THSD4	ENSG00000187720
rs570543001	chr11:73588574	-1.30292	N	N	NA	intronic	.	PAAF1	ENSG00000175575
rs10734190	chr11:12001587	-1.30292	N	chr11:12133478	4	intronic	.	DKK3	ENSG00000050165
rs139854125	chr4:24105272	-1.30292	N	N	4	intergenic	.	.	.
rs543506164	chr16:21084860	-1.30292	N	chr16:20915247	NA	intronic	.	DNAH3	ENSG00000158486
rs115997121	chr10:115616793	-1.30292	N	chr10:115719472	5	intronic	.	NHLRC2	ENSG00000196865
rs149707222	chr1:237263937	-1.30292	N	N	6	intronic	.	RYR2	ENSG00000198626
rs144042091	chr2:229036319	-1.30292	N	N	7	intronic	.	SPHKAP	ENSG00000153820
rs568263619	chr9:14236719	-1.30292	N	chr9:14161670	NA	intronic	.	NFIB	ENSG00000147862
rs114703918	chr5:66256704	-1.30292	N	N	5	intronic	.	MAST4	ENSG00000069020
rs556925025	chr7:56047174	-1.30292	N	chr7:56068714	NA	intronic	.	GBAS	ENSG00000146729
rs551877599	chr2:160023967	-1.30292	N	chr2:160345024	NA	intronic	.	TANC1	ENSG00000115183
rs538736771	chr2:159946736	-1.30292	N	chr2:160345024	NA	intronic	.	TANC1	ENSG00000115183
rs532410001	chr15:57984243	-1.30292	N	N	NA	intronic	.	GCOM1	ENSG00000137878
rs17043350	chr1:216859096	-1.30292	N	N	5	intronic	.	ESRRG	ENSG00000196482
rs538012762	chr18:48085300	-1.30292	N	chr18:48147793	NA	intergenic	.	.	.
rs558479591	chr13:24463378	-1.30292	N	N	NA	exonic	nonsynonymous	MIPEP	ENSG00000027001
rs541191256	chr8:134504066	-1.30292	N	chr8:134103953	NA	intronic	.	ST3GAL1	ENSG00000008513
rs371427043	chr19:16574833	-1.30292	N	chr19:16548375	4	intronic	.	EPS15L1	ENSG00000127527
rs146632405	chr12:14956596	-1.30292	N	chr12:14622002	4	UTR5	.	C12orf60	ENSG00000182993
rs79043448	chr12:19385236	-1.30292	N	N	6	intronic	.	PLEKHA5	ENSG00000052126
rs562234	chr1:74932843	-1.30292	N	N	7	intronic	.	TNNI3K	ENSG00000116783
rs28365283	chr18:25578443	-1.30292	N	N	5	intronic	.	CDH2	ENSG00000170558
rs28365282	chr18:25576094	-1.30292	N	N	7	intronic	.	CDH2	ENSG00000170558
rs34142481	chr8:97243340	-1.30292	N	N	7	exonic	nonsynonymous	UQCRB	ENSG00000156467
rs535726907	chr16:4280596	-1.30292	N	chr16:4476089	NA	intronic	.	SRL	ENSG00000185739
rs587662284	chr14:105943246	-1.30292	N	chr14:105637156	NA	intronic	.	CRIP2	ENSG00000182809
rs564546923	chr6:118827119	-1.30292	N	N	NA	intronic	.	CEP85L	ENSG00000111860
rs543019944	chr3:42122635	-1.30292	N	N	NA	intergenic	.	.	.
rs185602086	chr1:151119725	-1.30292	N	N	2b	upstream	.	.	.
rs563650945	chr3:42124060	-1.30292	N	N	NA	intergenic	.	.	.
rs528921402	chr9:97647041	-1.30292	N	N	NA	intronic	.	C9orf3	ENSG00000148120
rs564821503	chr18:12364872	-1.30292	N	chr18:12856908	NA	intronic	.	AFG3L2	ENSG00000141385
rs567394971	chr3:119217409	-1.30292	N	N	NA	UTR5	.	TIMMDC1	ENSG00000113845
rs562617236	chr13:29531043	-1.30292	N	N	NA	intergenic	.	.	.
rs144776944	chr4:108920189	-1.30292	N	N	7	intronic	.	HADH	ENSG00000138796
rs117357849	chr14:73276158	-1.30292	N	chr14:73414316	5	intronic	.	DPF3	ENSG00000205683
rs567868687	chr10:116438417	-1.30292	N	N	NA	intronic	.	ABLIM1	ENSG00000099204
rs532108681	chr2:197099196	-1.30292	N	chr2:196974333	NA	intronic	.	HECW2	ENSG00000138411
rs566005290	chr17:901404	-1.30292	N	chr17:1373518	NA	intronic	.	TIMM22	ENSG00000177370
rs570865534	chr18:56257670	-1.30292	N	chr18:56395588	NA	intronic	.	ALPK2	ENSG00000198796
rs574235497	chr9:112509661	-1.30292	N	chr9:112722330	NA	intronic	.	PALM2	ENSG00000243444
rs554350439	chr13:24463275	-1.30292	N	N	NA	exonic	nonsynonymous	MIPEP	ENSG00000027001
rs143196489	chr1:26582695	-1.30292	N	chr1:26834960	5	intronic	.	CEP85	ENSG00000130695
rs573853238	chr3:40333763	-1.30292	N	N	NA	ncRNA_intronic	.	.	.
rs189816697	chr3:66271553	-1.30292	N	N	2b	exonic	synonymous	SLC25A26	ENSG00000144741
rs188160134	chr3:179372720	-1.30292	N	N	6	intronic	.	USP13	ENSG00000058056
rs143992733	chr8:28479674	-1.30292	N	N	2b	intergenic	.	.	.
rs532649576	chr15:73680578	-1.30292	N	N	NA	intergenic	.	.	.
rs371483	chr2:159962985	-1.30292	N	chr2:160345024	4	intronic	.	TANC1	ENSG00000115183
rs192629965	chr1:206837448	-1.30292	N	chr1:206968955	4	intergenic	.	.	.
rs148059320	chr13:30014012	-1.30292	N	N	4	intronic	.	MTUS2	ENSG00000132938
rs537210862	chr8:19539236	-1.30292	N	chr8:19871320	NA	intronic	.	CSGALNACT1	ENSG00000147408
rs11129937	chr3:42110094	-1.30292	N	N	4	intergenic	.	.	.
rs62334814	chr4:186646197	-1.30292	N	N	7	intronic	.	SORBS2	ENSG00000154556
rs189039739	chr3:112736204	-1.30292	N	chr3:112677529	6	intronic	.	C3orf17	ENSG00000163608
rs369528715	chr14:55250119	-1.30292	N	chr14:55744810	5	intronic	.	SAMD4A	ENSG00000020577
rs75954491	chr9:13569337	-1.30292	N	chr9:13676533	3a	intergenic	.	.	.
rs61739282	chr17:17380518	-1.30292	N	chr17:17707105	2b	exonic	nonsynonymous	MED9	ENSG00000141026
rs143051861	chr3:186983483	-1.30292	N	chr3:186629144	4	intronic	.	MASP1	ENSG00000127241
rs62334818	chr4:186659171	-1.30292	N	N	4	intronic	.	SORBS2	ENSG00000154556
rs57353982	chr16:82735662	-1.30292	N	N	5	intronic	.	CDH13	ENSG00000140945
rs75503743	chr4:83958381	-1.30292	N	chr4:83903895	3a	intronic	.	COPS4	ENSG00000138663
rs6076911	chr20:6006989	-1.30292	N	N	2b	intronic	.	CRLS1	ENSG00000088766
rs6076910	chr20:6005485	-1.30292	N	N	5	intronic	.	CRLS1	ENSG00000088766
rs538222499	chr11:63994541	-1.30292	N	chr11:63974995	NA	exonic	synonymous	NUDT22	ENSG00000149761
rs572951667	chr9:14346759	-1.30292	N	chr9:14161670	NA	intronic	.	NFIB	ENSG00000147862
rs17552429	chr1:201924420	-1.30292	N	N	2a	upstream	.	.	.
rs373219385	chr12:71003398	-1.30292	N	chr12:70612235	5	intronic	.	PTPRB	ENSG00000127329
rs199500255	chr15:42742458	-1.30292	N	chr15:42266262	7	exonic	nonsynonymous	ZNF106	ENSG00000103994
rs535945347	chr20:8000797	-1.30292	N	chr20:8129491	NA	upstream	.	.	.
rs550561357	chr8:67052594	-1.30292	N	chr8:66910531	NA	intronic	.	TRIM55	ENSG00000147573
rs186095679	chr5:175121060	-1.30292	N	N	5	intergenic	.	.	.
rs184250420	chr7:44691091	-1.30292	N	chr7:44811223	5	intronic	.	OGDH	ENSG00000105953
rs575025381	chr7:107118487	-1.30292	N	N	NA	intronic	.	COG5	ENSG00000164597
rs570490846	chr6:75952895	-1.30292	N	N	NA	intronic	.	COX7A2	ENSG00000112695
rs187950991	chr10:3137206	-1.30292	N	N	4	intronic	.	PFKP	ENSG00000067057
rs189977347	chr19:5904410	-1.30292	N	chr19:5889645	4	upstream	.	.	.
rs533863515	chr22:46739089	-1.30292	N	chr22:46615376	NA	intronic	.	TRMU	ENSG00000100416
rs140523725	chr10:81108210	-1.30292	N	chr10:81047575	2b	intronic	.	PPIF	ENSG00000108179
rs560011691	chr13:43633477	-1.30292	N	N	NA	intronic	.	DNAJC15	ENSG00000120675
rs570604886	chr9:139606202	-1.30292	N	chr9:139934107	NA	upstream	.	.	.
rs150648285	chr12:60081651	-1.30292	N	N	7	intronic	.	SLC16A7	ENSG00000118596
rs150273727	chr5:41375707	-1.30292	N	N	7	intronic	.	PLCXD3	ENSG00000182836
rs150648283	chr19:3966658	-1.30292	N	chr19:4090422	5	ncRNA_intronic	.	DAPK3	ENSG00000167657
rs142031069	chr3:57876675	-1.30292	N	chr3:58036811	5	intronic	.	SLMAP	ENSG00000163681
rs115651188	chr12:2489709	-1.30292	N	N	5	intronic	.	CACNA1C	ENSG00000151067
rs186640240	chr8:107779929	-1.30292	N	N	5	intronic	.	ABRA	ENSG00000174429
rs548420341	chr20:36771747	-1.30292	N	chr20:36895860	NA	intronic	.	TGM2	ENSG00000198959
rs534936350	chr3:124747181	-1.30292	N	N	NA	intronic	.	HEG1	ENSG00000173706
rs74552541	chr18:3208523	-1.30292	N	N	6	intronic	.	MYOM1	ENSG00000101605
rs567128943	chr10:73976100	-1.30292	N	chr10:73520632	NA	UTR5	.	ANAPC16	ENSG00000166295
rs559860967	chr4:78782725	-1.30292	N	N	NA	intergenic	.	.	.
rs78402722	chr9:653668	-1.30292	N	chr9:288414	3a	intronic	.	KANK1	ENSG00000107104
rs182002740	chr1:57148636	-1.30292	N	chr1:56905524	7	intronic	.	PRKAA2	ENSG00000162409
rs569225770	chr3:167800395	-1.30292	N	N	NA	intronic	.	GOLIM4	ENSG00000173905
rs8006178	chr14:73358764	-1.30292	N	chr14:73414316	4	intronic	.	DPF3	ENSG00000205683
rs188562609	chr3:73046734	-1.30292	N	N	4	intronic	.	PPP4R2	ENSG00000163605
rs6519257	chr22:41889402	-1.30292	N	chr22:41752944	5	intronic	.	ACO2	ENSG00000100412
rs183034862	chr2:169313518	-1.30292	Y	chr2:169707552	4	intronic	.	CERS6	ENSG00000172292
rs182002748	chr10:106095341	-1.30292	N	N	4	intronic	.	ITPRIP	ENSG00000148841
rs532329010	chr10:33619376	-1.30292	N	N	NA	intronic	.	NRP1	ENSG00000099250
rs535205586	chr13:76013445	-1.30292	N	N	NA	intronic	.	TBC1D4	ENSG00000136111
rs572759809	chr6:79940914	-1.30292	N	N	NA	intronic	.	HMGN3	ENSG00000118418
rs574370901	chr2:40619514	-1.30292	N	N	NA	intronic	.	SLC8A1	ENSG00000183023
rs4422155	chr2:86423019	-1.30292	N	N	1b	upstream	.	.	.
rs74980939	chr15:73670695	-1.30292	N	N	5	intergenic	.	.	.
rs2392359	chr7:35277216	-1.30292	Y	N	7	intronic	.	TBX20	ENSG00000164532
rs546889930	chr7:123298967	-1.30292	N	N	NA	intronic	.	LMOD2	ENSG00000170807
rs187430928	chr4:114606947	-1.30292	N	N	7	intronic	.	CAMK2D	ENSG00000145349
rs552388149	chr8:37620697	-1.30292	N	N	NA	intronic	.	PROSC	ENSG00000147471
rs557994350	chr20:43181897	-1.30292	N	chr20:43042364	NA	intronic	.	PKIG	ENSG00000168734
rs187745009	chr3:57928577	-1.30292	N	chr3:58036811	5	intergenic	.	.	.
rs142953142	chr1:236868988	-1.30292	N	N	6	intronic	.	ACTN2	ENSG00000077522
rs570223652	chr17:73043043	-1.30292	N	chr17:72695211	NA	UTR5	.	ATP5H	ENSG00000167863
rs572450126	chr4:141931273	-1.30292	N	N	NA	intronic	.	RNF150	ENSG00000170153
rs146462063	chr14:55163231	-1.30292	N	N	7	intronic	.	SAMD4A	ENSG00000020577
rs115571402	chr11:16833195	-1.30292	N	chr11:16618307	5	intronic	.	PLEKHA7	ENSG00000166689
rs578221480	chr5:150603177	-1.30292	N	chr5:150567017	NA	intronic	.	CCDC69	ENSG00000198624
rs182807954	chr1:217214407	-1.30292	N	N	7	intronic	.	ESRRG	ENSG00000196482
rs539285616	chr6:118856230	-1.30292	N	N	NA	intronic	.	CEP85L	ENSG00000111860
rs569172602	chr2:197399259	-1.30292	N	chr2:196974333	NA	intronic	.	HECW2	ENSG00000138411
rs556886825	chr1:237213770	-1.30292	N	N	NA	intronic	.	RYR2	ENSG00000198626
rs573755735	chr11:11996499	-1.30292	N	chr11:12133478	NA	intronic	.	DKK3	ENSG00000050165
rs4918566	chr10:112459810	-1.30292	Y	chr10:111969919	5	intronic	.	RBM20	ENSG00000203867
rs771015	chr2:198668294	-1.30292	Y	chr2:198544183	7	intergenic	.	.	.
rs560119481	chr13:32821094	-1.30292	N	N	NA	intronic	.	FRY	ENSG00000073910
rs538846983	chr4:174444484	-1.30292	N	N	NA	intergenic	.	.	.
rs543606145	chr9:564121	-1.30292	N	chr9:288414	NA	intronic	.	KANK1	ENSG00000107104
rs193241184	chr9:139622582	-1.30292	N	chr9:139934107	4	ncRNA_exonic	.	.	.
rs58770901	chr4:141933673	-1.30292	N	N	7	intronic	.	RNF150	ENSG00000170153
rs560854900	chr4:124792688	-1.30292	N	N	NA	ncRNA_intronic	.	.	.
rs557443412	chr3:100430336	-1.30292	N	N	NA	intronic	.	TFG	ENSG00000114354
rs530215917	chr10:121427062	-1.30292	N	N	NA	intronic	.	BAG3	ENSG00000151929
rs571896408	chr10:93380777	-1.30292	N	chr10:93650603	NA	intergenic	.	.	.
rs145122732	chr19:14219549	-1.30292	N	chr19:14499477	6	intronic	.	PRKACA	ENSG00000072062
rs563020137	chr8:134583027	-1.30292	N	chr8:134103953	NA	intronic	.	ST3GAL1	ENSG00000008513
rs577513521	chr4:182186500	-1.30292	N	N	NA	intergenic	.	.	.
rs549324648	chr22:36858190	-1.30292	N	chr22:36545826	NA	intergenic	.	.	.
rs535924189	chr3:53915825	-1.30292	N	N	NA	intronic	.	ACTR8	ENSG00000113812
rs3782814	chr12:3335125	-1.30292	N	chr12:3020644	2b	intronic	.	TSPAN9	ENSG00000011105
rs550404449	chr15:92577209	-1.30292	N	N	NA	intronic	.	SLCO3A1	ENSG00000176463
rs142404021	chr1:85314132	-1.30292	N	N	6	intronic	.	LPAR3	ENSG00000171517
rs181380171	chr2:134931549	-1.30292	N	chr2:134991024	4	intergenic	.	.	.
rs554740097	chr12:81272568	-1.30292	N	N	NA	intronic	.	LIN7A	ENSG00000111052
rs561350259	chr13:24154894	-1.30292	N	N	NA	intronic	.	TNFRSF19	ENSG00000127863
rs141162436	chr5:175842632	-1.30292	N	N	4	intronic	.	CLTB	ENSG00000175416
rs145854961	chr10:18633353	-1.30292	N	chr10:18266410	7	intronic	.	CACNB2	ENSG00000165995
rs571108097	chr12:3350370	-1.30292	N	chr12:3020644	NA	intronic	.	TSPAN9	ENSG00000011105
rs149614615	chr3:122692435	-1.30292	N	chr3:123105721	7	intronic	.	SEMA5B	ENSG00000082684
rs75583417	chr2:10984860	-1.30292	N	N	6	intergenic	.	.	.
rs111917846	chr20:32027654	-1.30292	N	N	6	intronic	.	SNTA1	ENSG00000101400
rs535253910	chr2:72986236	-1.30292	N	N	NA	intronic	.	EXOC6B	ENSG00000144036
rs562614156	chr3:38573834	-1.30292	N	N	NA	intergenic	.	.	.
rs547949323	chr10:112433513	-1.30292	N	chr10:111969919	NA	intronic	.	RBM20	ENSG00000203867
rs562369938	chr3:158292412	-1.30292	N	N	NA	intronic	.	MLF1	ENSG00000178053
rs59971723	chr4:159690640	-1.30292	Y	N	4	intronic	.	FNIP2	ENSG00000052795
rs575571300	chr3:25468526	-1.30292	N	chr3:25381636	NA	intronic	.	.	.
rs184080978	chr11:22741672	-1.30292	N	N	6	intronic	.	GAS2	ENSG00000148935
rs540766910	chr2:159853014	-1.30292	N	chr2:160345024	NA	intronic	.	TANC1	ENSG00000115183
rs555656401	chr3:16811716	-1.30292	N	chr3:16911330	NA	intergenic	.	.	.
rs77415216	chr3:42229521	-1.30292	N	N	5	intronic	.	TRAK1	ENSG00000182606
rs77366111	chr1:237255067	-1.30292	N	N	5	intronic	.	RYR2	ENSG00000198626
rs146727441	chr7:107135739	-1.30292	N	N	5	intronic	.	COG5	ENSG00000164597
rs116828488	chr10:112545671	-1.30292	N	N	5	intronic	.	RBM20	ENSG00000203867
rs554951931	chr1:110951265	-1.30292	N	chr1:111348029	NA	ncRNA_intronic	.	.	.
rs574968209	chr2:40693292	-1.30292	N	N	NA	intronic	.	SLC8A1	ENSG00000183023
rs59414039	chr15:79043766	-1.30292	N	N	4	upstream	.	.	.
rs62283588	chr3:140814019	-1.30292	N	chr3:140926791	5	intronic	.	SPSB4	ENSG00000175093
rs573490911	chr12:68337443	-1.30292	N	chr12:68667462	NA	ncRNA_intronic	.	.	.
rs564037445	chr9:71346233	-1.30292	N	N	NA	intronic	.	PIP5K1B	ENSG00000107242
rs76295471	chr9:97776378	-1.30292	N	chr9:98243868	6	intronic	.	C9orf3	ENSG00000148120
rs527641527	chr9:109240305	-1.30292	N	N	NA	intergenic	.	.	.
rs150946311	chr12:22092152	-1.30292	N	N	5	intergenic	.	.	.
rs547977383	chr7:44753409	-1.30292	N	chr7:44811223	NA	intergenic	.	.	.
rs4244909	chr15:92441903	-1.30292	N	N	6	intronic	.	SLCO3A1	ENSG00000176463
rs542710425	chr10:18768015	-1.30292	N	N	NA	intronic	.	CACNB2	ENSG00000165995
rs552307169	chr10:18550811	-1.30292	N	chr10:18266410	NA	intronic	.	CACNB2	ENSG00000165995
rs575260386	chr9:71353159	-1.30292	N	N	NA	intronic	.	PIP5K1B	ENSG00000107242
rs564411337	chr6:43746343	-1.30292	N	chr6:43693094	NA	intronic	.	VEGFA	ENSG00000112715
rs553366213	chr15:42243428	-1.30292	N	chr15:42266262	NA	intronic	.	EHD4	ENSG00000103966
rs77229179	chr5:167373631	-1.30292	N	N	5	intronic	.	TENM2	ENSG00000145934
rs116577303	chr18:12369176	-1.30292	N	chr18:12856908	7	intronic	.	AFG3L2	ENSG00000141385
rs17769186	chr2:167348363	-1.30292	N	N	5	intergenic	.	.	.
rs545096886	chr5:78676894	-1.30292	N	N	NA	intronic	.	HOMER1	ENSG00000152413
rs574300967	chr19:34856895	-1.30292	N	N	NA	intronic	.	GPI	ENSG00000105220
rs553479173	chr12:563136	-1.30292	N	chr12:711662	NA	intergenic	.	.	.
rs548707721	chr9:85861767	-1.30292	N	N	NA	UTR3	.	FRMD3	ENSG00000172159
rs569971843	chr9:134164571	-1.30292	N	N	NA	upstream	.	.	.
rs2569754	chr19:41936734	-1.30292	Y	N	7	downstream	.	.	.
rs187120106	chr1:31856589	-1.30292	N	chr1:31377743	5	intergenic	.	.	.
rs673144	chr5:41504971	-1.30292	N	N	7	intronic	.	PLCXD3	ENSG00000182836
rs576333745	chr7:132766083	-1.30292	N	N	NA	intronic	.	CHCHD3	ENSG00000106554
rs574517977	chr8:1998459	-1.30292	N	N	NA	intronic	.	MYOM2	ENSG00000036448
rs7636443	chr3:124740455	-1.30292	N	N	6	intronic	.	HEG1	ENSG00000173706
rs180780837	chr17:80696230	-1.30292	N	chr17:81084522	4	intronic	.	FN3K	ENSG00000167363
rs141409686	chr15:71742306	-1.30292	N	N	5	intronic	.	THSD4	ENSG00000187720
rs186499748	chr12:663440	-1.30292	N	chr12:711662	5	intronic	.	B4GALNT3	ENSG00000139044
rs565536898	chr3:66557772	-1.30292	N	N	NA	intergenic	.	.	.
rs184932556	chr10:91295400	-1.30292	N	chr10:91002804	4	upstream	.	.	.
rs4918560	chr10:112450681	-1.30292	N	chr10:111969919	7	intronic	.	RBM20	ENSG00000203867
rs191458285	chr4:186637532	-1.30292	N	N	4	intronic	.	SORBS2	ENSG00000154556
rs548780112	chr17:45284536	-1.30292	N	chr17:45329477	NA	intergenic	.	.	.
rs200112141	chr19:49655299	-1.30292	N	chr19:49459104	4	exonic	nonsynonymous	HRC	ENSG00000130528
rs875908	chr14:23907608	-1.30292	Y	chr14:23755598	4	intergenic	.	.	.
rs531910349	chr15:92398260	-1.30292	N	N	NA	intronic	.	SLCO3A1	ENSG00000176463
rs576042593	chr13:75990712	-1.30292	N	N	NA	intronic	.	TBC1D4	ENSG00000136111
rs184990071	chr5:148675991	-1.30292	N	chr5:148198999	2b	intronic	.	AFAP1L1	ENSG00000157510
rs569028261	chr7:16066912	-1.30292	N	N	NA	intergenic	.	.	.
rs111470259	chr15:63340705	-1.30292	N	chr15:63791228	2b	UTR5	.	TPM1	ENSG00000140416
rs75807674	chr1:237212425	-1.30292	N	N	7	intronic	.	RYR2	ENSG00000198626
rs529919268	chr3:67703837	-1.30292	N	N	NA	intronic	.	SUCLG2	ENSG00000172340
rs561586375	chr17:42881143	-1.30292	N	chr17:42386662	NA	UTR3	.	GJC1	ENSG00000182963
rs558525239	chr1:117188331	-1.30292	N	chr1:117544331	NA	intronic	.	IGSF3	ENSG00000143061
rs116557860	chr10:116407455	-1.30292	N	N	4	intronic	.	ABLIM1	ENSG00000099204
rs117022984	chr9:112616134	-1.30292	N	chr9:112722330	7	intronic	.	PALM2-AKAP2	ENSG00000157654
rs115089169	chr1:120176548	-1.30292	N	N	5	intronic	.	ZNF697	ENSG00000143067
rs529314674	chr1:78513387	-1.30292	N	N	NA	intronic	.	GIPC2	ENSG00000137960
rs116555055	chr14:73244296	-1.30292	N	chr14:73414316	5	intronic	.	DPF3	ENSG00000205683
rs536520416	chr8:19572443	-1.30292	N	chr8:19871320	NA	intergenic	.	.	.
rs587765751	chr1:120168431	-1.30292	N	N	NA	intronic	.	ZNF697	ENSG00000143067
rs12236904	chr9:95984441	-1.30292	N	chr9:95684697	5	intronic	.	WNK2	ENSG00000165238
rs141426671	chr12:22090600	-1.30292	N	N	7	upstream	.	.	.
rs150891199	chr12:106677460	-1.30292	N	N	6	intergenic	.	.	.
rs574051785	chr1:237161094	-1.30292	N	N	NA	intergenic	.	.	.
rs115216840	chr9:567460	-1.30292	N	chr9:288414	4	intronic	.	KANK1	ENSG00000107104
rs558074115	chr12:112432833	-1.30292	N	chr12:112212874	NA	intronic	.	TMEM116	ENSG00000198270
rs544482391	chr18:34034001	-1.30292	N	N	NA	intronic	.	FHOD3	ENSG00000134775
rs148652081	chr1:237859663	-1.30292	N	N	6	intronic	.	RYR2	ENSG00000198626
rs554987060	chr10:116371467	-1.30292	N	N	NA	intronic	.	ABLIM1	ENSG00000099204
rs552576874	chr21:40826823	-1.30292	N	chr21:40467643	NA	intronic	.	SH3BGR	ENSG00000185437
rs10505438	chr8:124661919	-1.30292	N	N	5	intronic	.	KLHL38	ENSG00000175946
rs540911590	chr16:83936358	-1.30292	N	N	NA	intronic	.	MLYCD	ENSG00000103150
rs530971619	chr4:140656955	-1.30292	N	N	NA	intronic	.	MAML3	ENSG00000196782
rs140268571	chr13:76376740	-1.30292	N	N	5	intronic	.	LMO7	ENSG00000136153
rs563828692	chr5:41794215	-1.30292	N	N	NA	intronic	.	OXCT1	ENSG00000083720
rs542786174	chr10:21185854	-1.30292	N	N	NA	intronic	.	NEBL	ENSG00000078114
rs559307925	chr7:101557624	-1.30292	N	chr7:101880795	NA	intronic	.	CUX1	ENSG00000257923
rs71516620	chr8:142429324	-1.30292	N	chr8:142329460	4	intergenic	.	PTP4A3	ENSG00000184489
rs536375014	chr4:141926254	-1.30292	N	N	NA	intronic	.	RNF150	ENSG00000170153
rs536677911	chr15:35964574	-1.30292	N	N	NA	ncRNA_intronic	.	.	.
rs150657179	chr8:42402604	-1.30292	N	N	5	intronic	.	SMIM19	ENSG00000176209
rs534933401	chr3:134206316	-1.30292	N	N	NA	intronic	.	CEP63	ENSG00000182923
rs185124216	chr5:156810989	-1.30292	N	chr5:156442784	3a	intronic	.	CYFIP2	ENSG00000055163
rs77663667	chr8:133773484	-1.30292	N	chr8:134103953	5	upstream	.	.	.
rs140870469	chr8:11599128	-1.30292	N	chr8:11836514	4	intronic	.	GATA4	ENSG00000136574
rs200332775	chr19:49404199	-1.30292	N	chr19:49127490	4	intronic	.	NUCB1	ENSG00000104805
rs149459691	chr15:100018320	-1.30292	N	N	5	intergenic	.	.	.
rs183304467	chr4:37991673	-1.30292	N	chr4:38334531	5	intronic	.	TBC1D1	ENSG00000065882
rs184620226	chr5:173341132	-1.30292	N	chr5:173075213	4	intronic	.	CPEB4	ENSG00000113742
rs563938131	chr6:150500957	-1.30292	N	chr6:150373194	NA	intronic	.	PPP1R14C	ENSG00000198729
rs587694964	chr11:111784373	-1.30292	N	chr11:111543916	NA	exonic	synonymous	CRYAB	ENSG00000109846
rs148503964	chr22:34296863	-1.30292	N	N	5	intronic	.	LARGE	ENSG00000133424
rs544353788	chr1:167078751	-1.30292	N	chr1:167424924	NA	intronic	.	DUSP27	ENSG00000198842
rs528303812	chr9:38067208	-1.30292	N	chr9:38196117	NA	intronic	.	SHB	ENSG00000107338
rs556611945	chr1:198123253	-1.30292	N	chr1:197814823	NA	intergenic	.	.	.
rs185361457	chr2:118770569	-1.30292	N	N	4	intronic	.	CCDC93	ENSG00000125633
rs546204811	chr16:285980	-1.30292	N	N	NA	intronic	.	ITFG3	ENSG00000167930
rs368264296	chr3:167748048	-1.30292	N	N	7	intronic	.	GOLIM4	ENSG00000173905
rs11771414	chr7:151442853	-1.30292	N	N	4	intronic	.	PRKAG2	ENSG00000106617
rs145935846	chr10:116392879	-1.30292	N	N	4	intronic	.	ABLIM1	ENSG00000099204
rs189508874	chr3:156814817	-1.30292	N	N	5	ncRNA_intronic	.	.	.
rs545025374	chr5:156960050	-1.30292	N	chr5:156655015	NA	intronic	.	ADAM19	ENSG00000135074
rs78963147	chr14:23910541	-1.30292	N	chr14:23755598	4	intergenic	.	.	.
rs536883782	chr10:81928095	-1.30292	N	chr10:82218964	NA	intronic	.	ANXA11	ENSG00000122359
rs113050323	chr15:77806542	-1.30292	N	chr15:77313571	6	intergenic	.	.	.
rs182840097	chr3:53924486	-1.30292	N	N	7	intronic	.	SELK	ENSG00000113811
rs367922713	chr7:158657410	-1.30292	N	N	5	intronic	.	WDR60	ENSG00000126870
rs546871117	chr1:232757583	-1.30292	N	N	NA	intergenic	.	.	.
rs142668548	chr9:134134442	-1.30292	N	N	4	UTR3	.	FAM78A	ENSG00000126882
rs558617865	chr10:28969481	-1.30292	N	chr10:28780293	NA	intronic	.	BAMBI	ENSG00000095739
rs368680198	chr2:101552696	-1.30292	N	chr2:101778319	2c	intronic	.	NPAS2	ENSG00000170485
rs555401663	chr1:113498499	-1.30292	N	N	NA	UTR5	.	SLC16A1	ENSG00000155380
rs535351155	chr1:40040657	-1.30292	N	chr1:40406715	NA	intronic	.	PABPC4	ENSG00000090621
rs114822036	chr18:32653021	-1.30292	N	N	4	intronic	.	MAPRE2	ENSG00000166974
rs566682495	chr9:14246824	-1.30292	N	chr9:14161670	NA	intronic	.	NFIB	ENSG00000147862
rs11664255	chr18:12334367	-1.30292	N	N	4	intronic	.	AFG3L2	ENSG00000141385
rs181730060	chr16:21964172	-1.30292	N	N	4	upstream	.	UQCRC2	ENSG00000140740
rs546621394	chr17:66949253	-1.30292	N	N	NA	intronic	.	ABCA8	ENSG00000141338
rs554507540	chr3:179065995	-1.30292	N	N	NA	intronic	.	MFN1	ENSG00000171109
rs11065611	chr12:110704487	-1.30292	N	chr12:111133088	4	intergenic	.	.	.
rs186648866	chr7:151394094	-1.30292	N	N	4	intronic	.	PRKAG2	ENSG00000106617
rs139057517	chr10:88443301	-1.30292	N	N	5	intronic	.	LDB3	ENSG00000122367
rs563969170	chr1:11999081	-1.30292	N	chr1:12246175	NA	intronic	.	PLOD1	ENSG00000083444
rs150778838	chr1:237337079	-1.30292	N	N	7	intronic	.	RYR2	ENSG00000198626
rs181676822	chr10:21186019	-1.30292	N	N	7	intronic	.	NEBL	ENSG00000078114
rs570629289	chr15:45022772	-1.30292	N	N	NA	ncRNA_intronic	.	.	.
rs534209890	chr2:99952638	-1.30292	N	N	NA	intronic	.	TXNDC9	ENSG00000115514
rs567111107	chr14:24600003	-1.30292	N	N	NA	upstream	.	.	.
rs533296297	chr5:150035705	-1.30292	N	chr5:149875731	NA	intronic	.	SYNPO	ENSG00000171992
rs572437827	chr6:17975761	-1.30292	N	N	NA	intronic	.	KIF13A	ENSG00000137177
rs116681849	chr5:175114199	-1.30292	N	N	5	downstream	.	.	.
rs116681848	chr2:134899190	-1.30292	N	chr2:134991024	5	intergenic	.	.	.
rs141370129	chr1:237174895	-1.30292	N	N	5	intergenic	.	.	.
rs2181919	chr6:150486597	-1.30292	N	chr6:150373194	3a	intronic	.	PPP1R14C	ENSG00000198729
rs536930961	chr17:66470102	-1.30292	N	chr17:65975385	NA	intronic	.	.	.
rs527811256	chr5:78806412	-1.30292	N	N	NA	intronic	.	HOMER1	ENSG00000152413
rs187374809	chr11:111895796	-1.30292	N	chr11:111543916	4	UTR5	.	DLAT	ENSG00000150768
rs141018441	chr16:82665110	-1.30292	N	N	7	intronic	.	CDH13	ENSG00000140945
rs138893204	chr3:192420633	-1.30292	N	N	6	intronic	.	FGF12	ENSG00000114279
rs192532082	chr14:76781128	-1.30292	N	N	5	intergenic	.	.	.
rs554170896	chr5:126305137	-1.30292	N	chr5:126091428	NA	intronic	.	2020-03-03	ENSG00000173926
rs543739270	chr3:158282146	-1.30292	N	N	NA	ncRNA_intronic	.	.	.
rs528188623	chr9:97838924	-1.30292	N	chr9:98243868	NA	intronic	.	C9orf3	ENSG00000148120
rs578087702	chr2:106049273	-1.30292	N	chr2:106433909	NA	intronic	.	FHL2	ENSG00000115641
rs571574436	chr18:34104116	-1.30292	N	N	NA	intronic	.	FHOD3	ENSG00000134775
rs139573191	chr3:64800259	-1.30292	N	chr3:64705365	2b	ncRNA_intronic	.	.	.
rs2075686	chr5:82372746	-1.30292	N	N	3a	intronic	.	TMEM167A	ENSG00000174695
rs532318601	chr13:50698612	-1.30292	N	chr13:50830002	NA	ncRNA_intronic	.	.	.
rs2075685	chr5:82372665	-1.30292	N	N	4	intronic	.	TMEM167A	ENSG00000174695
rs576295154	chr12:33049307	-1.30292	N	N	NA	intronic	.	PKP2	ENSG00000057294
rs561160993	chr13:29107686	-1.30292	N	chr13:28641571	NA	intergenic	.	.	.
rs139221095	chr22:33999290	-1.30292	N	N	7	intronic	.	LARGE	ENSG00000133424
rs575337541	chr14:62186722	-1.30292	N	N	NA	intronic	.	HIF1A	ENSG00000100644
rs537585810	chr8:40010516	-1.30292	N	N	NA	upstream	.	.	.
rs192572955	chr17:18091483	-1.30292	N	chr17:17707105	4	intronic	.	ALKBH5	ENSG00000091542
rs574718057	chr1:206870424	-1.30292	N	chr1:206968955	NA	intronic	.	MAPKAPK2	ENSG00000162889
rs575262522	chr10:69915541	-1.30292	N	chr10:69559409	NA	intronic	.	MYPN	ENSG00000138347
rs192572953	chr9:130597959	-1.30292	N	chr9:130764955	3a	intronic	.	ENG	ENSG00000106991
rs552288593	chr6:4377834	-1.30292	N	N	NA	intergenic	.	.	.
rs374200452	chr9:14312379	-1.30292	N	chr9:14161670	3a	intronic	.	NFIB	ENSG00000147862
rs13429259	chr2:88389224	-1.30292	N	N	7	intronic	.	SMYD1	ENSG00000115593
rs180800379	chr12:68047010	-1.30292	N	N	5	intronic	.	DYRK2	ENSG00000127334
rs564622002	chr10:91242334	-1.30292	N	chr10:91002804	NA	intronic	.	SLC16A12	ENSG00000152779
rs550572870	chr19:55972830	-1.30292	N	N	NA	intronic	.	ISOC2	ENSG00000063241
rs181562309	chr3:38583764	-1.30292	N	N	5	intergenic	.	.	.
rs28640049	chr3:178567095	-1.30292	N	N	7	ncRNA_intronic	.	.	.
rs562898219	chr2:159889458	-1.30292	N	chr2:160345024	NA	intronic	.	TANC1	ENSG00000115183
rs77267749	chr4:25915501	-1.30292	N	chr4:26090862	4	upstream	.	.	.
rs572151962	chr6:108581603	-1.30292	N	N	NA	intronic	.	SNX3	ENSG00000112335
rs563066079	chr3:138116197	-1.30292	N	N	NA	exonic	synonymous	MRAS	ENSG00000158186
rs563254510	chr18:34057858	-1.30292	N	N	NA	intronic	.	FHOD3	ENSG00000134775
rs182457083	chr4:174604184	-1.30292	N	N	6	intergenic	.	.	.
rs188609090	chr15:86185818	-1.30292	N	chr15:86294211	4	intronic	.	AKAP13	ENSG00000170776
rs548125650	chr17:18089321	-1.30292	N	chr17:17707105	NA	intronic	.	ALKBH5	ENSG00000091542
rs567599218	chr10:62038776	-1.30292	N	N	NA	intronic	.	ANK3	ENSG00000151150
rs530020325	chr3:53915237	-1.30292	N	N	NA	intronic	.	ACTR8	ENSG00000113812
rs189098236	chr2:134881914	-1.30292	N	chr2:134991024	4	intergenic	.	.	.
rs550060604	chr15:92605730	-1.30292	N	N	NA	intronic	.	SLCO3A1	ENSG00000176463
rs529777509	chr6:4353032	-1.30292	N	N	NA	intergenic	.	.	.
rs574957658	chr1:11941794	-1.30292	N	chr1:12246175	NA	intergenic	.	.	.
rs150290725	chr2:134883153	-1.30292	N	chr2:134991024	5	intergenic	.	.	.
rs549715963	chr17:55940381	-1.30292	N	chr17:55463857	NA	UTR3	.	CUEDC1	ENSG00000180891
rs191116903	chr4:174592072	-1.30292	N	N	6	intergenic	.	.	.
rs140926174	chr12:5691863	-1.30292	N	N	5	intronic	.	ANO2	ENSG00000047617
rs542748088	chr1:167652368	-1.30292	N	chr1:167600842	NA	intronic	.	RCSD1	ENSG00000198771
rs542729252	chr14:104553722	-1.30292	N	N	NA	intronic	.	ASPG	ENSG00000166183
rs529259393	chr1:111993709	-1.30292	N	N	NA	intronic	.	ATP5F1	ENSG00000116459
rs553888244	chr16:77755877	-1.30292	N	chr16:77257613	NA	upstream	.	.	.
rs115828779	chr6:13217564	-1.30292	N	N	2b	intronic	.	PHACTR1	ENSG00000112137
rs73322746	chr5:173315291	-1.30292	N	chr5:173075213	2b	upstream	.	CPEB4	ENSG00000113742
rs577586096	chr9:134148480	-1.30292	N	N	NA	intronic	.	FAM78A	ENSG00000126882
rs534864971	chr19:16530826	-1.30292	N	chr19:16548375	NA	intronic	.	EPS15L1	ENSG00000127527
rs182922860	chr5:149992790	-1.30292	N	chr5:149875731	5	intronic	.	SYNPO	ENSG00000171992
rs572905540	chr10:115419216	-1.30292	N	chr10:115719472	NA	intronic	.	NRAP	ENSG00000197893
rs144520279	chr1:41205932	-1.30292	N	chr1:41356780	2b	intronic	.	NFYC	ENSG00000066136
rs564600446	chr1:180608304	-1.30292	N	chr1:180905694	NA	intronic	.	XPR1	ENSG00000143324
rs535447633	chr9:2614171	-1.30292	N	chr9:2622278	NA	ncRNA_intronic	.	.	.
rs540107510	chr8:57122782	-1.30292	N	chr8:56800362	NA	intronic	.	PLAG1	ENSG00000181690
rs535398795	chr1:174134727	-1.30292	N	chr1:174222832	NA	intronic	.	RABGAP1L	ENSG00000152061
rs143068249	chr10:112475309	-1.30292	N	N	4	intronic	.	RBM20	ENSG00000203867
rs181792875	chr3:37221475	-1.30292	N	N	5	intergenic	.	.	.
rs201850389	chr5:140751413	-1.30292	N	chr5:140519166	5	exonic	nonsynonymous	PCDHGB3	ENSG00000262209
rs75304267	chr20:56013515	-1.30292	N	N	4	intergenic	.	.	.
rs570413432	chr12:574846	-1.30292	N	chr12:711662	NA	intronic	.	B4GALNT3	ENSG00000139044
rs561556628	chr5:175142781	-1.30292	N	N	NA	intergenic	.	.	.
rs561556626	chr3:12669845	-1.30292	N	chr3:12267780	NA	intronic	.	RAF1	ENSG00000132155
rs141607044	chr8:22236956	-1.30292	N	chr8:22436681	5	intronic	.	SLC39A14	ENSG00000104635
rs531790321	chr18:34047780	-1.30292	N	N	NA	intronic	.	FHOD3	ENSG00000134775
rs140734362	chr12:32978301	-1.30292	N	N	7	intronic	.	PKP2	ENSG00000057294
rs184242205	chr3:47996262	-1.30292	N	chr3:48388170	4	intronic	.	MAP4	ENSG00000047849
rs140016754	chr5:167376518	-1.30292	N	N	5	intronic	.	TENM2	ENSG00000145934
rs567550863	chr1:205889689	-1.30292	N	chr1:205676263	NA	intronic	.	SLC26A9	ENSG00000174502
rs539663333	chr1:237269986	-1.30292	N	N	NA	intronic	.	RYR2	ENSG00000198626
rs139529630	chr9:469202	-1.30292	N	chr9:288414	2b	intergenic	.	.	.
rs530345826	chr4:186592110	-1.30292	N	N	NA	intronic	.	SORBS2	ENSG00000154556
rs180828262	chr10:91238845	-1.30292	N	chr10:91002804	5	intronic	.	SLC16A12	ENSG00000152779
rs115786849	chr3:119392243	-1.30292	N	chr3:119736594	7	intronic	.	COX17	ENSG00000138495
rs568754712	chr7:157180332	-1.30292	N	N	NA	intronic	.	DNAJB6	ENSG00000105993
rs181331663	chr13:75980440	-1.30292	N	N	2b	intronic	.	TBC1D4	ENSG00000136111
rs553544148	chr18:32558299	-1.30292	N	N	NA	UTR5	.	MAPRE2	ENSG00000166974
rs144154662	chr2:175352797	-1.30292	N	N	6	upstream	.	.	.
rs553162820	chr9:100264186	-1.30292	N	N	NA	intronic	.	TMOD1	ENSG00000136842
rs555629942	chr10:88452140	-1.30292	N	N	NA	intronic	.	LDB3	ENSG00000122367
rs569746434	chr4:141915569	-1.30292	N	N	NA	intronic	.	RNF150	ENSG00000170153
rs183821892	chr5:111656363	-1.30292	N	N	5	intronic	.	EPB41L4A	ENSG00000129595
rs183821893	chr5:137073325	-1.30292	N	N	2b	intergenic	.	.	.
rs574901267	chr8:87526946	-1.30292	N	chr8:87169049	NA	intronic	.	CPNE3	ENSG00000085719
rs186699181	chr12:2492736	-1.30292	N	N	4	intronic	.	CACNA1C	ENSG00000151067
rs1454491	chr3:40352647	-1.30292	N	N	2b	intronic	.	EIF1B	ENSG00000114784
rs565665347	chr10:123875317	-1.30292	N	N	NA	intronic	.	TACC2	ENSG00000138162
rs13389087	chr2:197097988	-1.30292	N	chr2:196974333	2b	intronic	.	HECW2	ENSG00000138411
rs1454492	chr3:40352884	-1.30292	N	N	7	intronic	.	EIF1B	ENSG00000114784
rs546308338	chr10:120968619	-1.30292	N	N	NA	intronic	.	GRK5	ENSG00000198873
rs573372031	chr15:63341882	-1.30292	N	chr15:63791228	NA	intronic	.	TPM1	ENSG00000140416
rs551849587	chr1:237302503	-1.30292	N	N	NA	intronic	.	RYR2	ENSG00000198626
rs146115203	chr11:112962646	-1.30292	N	N	5	intronic	.	NCAM1	ENSG00000149294
rs546521320	chr8:8993718	-1.30292	N	N	NA	downstream	.	.	.
rs561514189	chr2:40730299	-1.30292	N	N	NA	intronic	.	SLC8A1	ENSG00000183023
rs147542226	chr5:148650794	-1.30292	N	chr5:148198999	4	upstream	.	.	.
rs377358338	chr5:66124478	-1.30292	N	N	4	intronic	.	MAST4	ENSG00000069020
rs568062182	chr10:112472976	-1.30292	N	N	NA	intronic	.	RBM20	ENSG00000203867
rs535036230	chr17:36860295	-1.30292	N	chr17:37298789	NA	intergenic	.	.	.
rs538792455	chr2:179648095	-1.30292	N	N	NA	intronic	.	TTN	ENSG00000155657
rs538792457	chr6:34567592	-1.30292	N	chr6:34785079	NA	intronic	.	C6orf106	ENSG00000196821
rs547749342	chr1:85321645	-1.30292	N	N	NA	intronic	.	LPAR3	ENSG00000171517
rs1325988	chr10:18740606	-1.30292	N	chr10:18266410	5	intronic	.	CACNB2	ENSG00000165995
rs146791586	chr7:136572969	-1.30292	N	N	5	intronic	.	CHRM2	ENSG00000181072
rs180767958	chr5:156812142	-1.30292	N	chr5:156442784	4	intronic	.	CYFIP2	ENSG00000055163
rs543537625	chr10:76984290	-1.30292	N	chr10:76491047	NA	intronic	.	VDAC2	ENSG00000165637
rs570267584	chr2:173972487	-1.30292	N	N	NA	intronic	.	MLTK	ENSG00000091436
rs535408589	chr8:102121957	-1.30292	N	N	NA	intergenic	.	.	.
rs543247521	chr18:9102271	-1.30292	N	N	NA	upstream	.	.	.
rs185844503	chr15:86042709	-1.30292	N	chr15:86294211	4	intronic	.	AKAP13	ENSG00000170776
rs148706900	chr14:55177385	-1.30292	N	N	5	intronic	.	SAMD4A	ENSG00000020577
rs192189989	chr4:186634792	-1.30292	N	N	4	intronic	.	SORBS2	ENSG00000154556
rs149815314	chr5:192687	-1.30292	N	N	5	intronic	.	LRRC14B	ENSG00000185028
rs568714633	chr1:206828393	-1.30292	N	chr1:206968955	NA	intergenic	.	.	.
rs187931295	chr4:41613562	-1.30292	N	chr4:41371698	7	intronic	.	LIMCH1	ENSG00000064042
rs117793692	chr12:56093393	-1.30292	N	chr12:56375137	5	intronic	.	ITGA7	ENSG00000135424
rs367564629	chr12:19330366	-1.30292	N	N	5	intronic	.	PLEKHA5	ENSG00000052126
rs575603132	chr9:97822781	-1.30292	N	chr9:98243868	NA	intronic	.	C9orf3	ENSG00000148120
rs546693520	chr9:13652487	-1.30292	N	chr9:13676533	NA	intergenic	.	.	.
rs77624714	chr12:32965205	-1.30292	N	N	5	intronic	.	PKP2	ENSG00000057294
rs534236557	chr1:27248851	-1.30292	N	chr1:27100243	NA	intronic	.	NUDC	ENSG00000090273
rs567167289	chr19:1606348	-1.30292	N	chr19:1132637	NA	upstream	.	.	.
rs79781530	chr12:2086570	-1.30292	N	N	5	intronic	.	DCP1B	ENSG00000151065
rs117223811	chr15:35092127	-1.30292	N	N	2b	ncRNA_intronic	.	.	.
rs545682506	chr8:11534093	-1.30292	N	chr8:11836514	NA	upstream	.	.	.
rs550551344	chr3:159579814	-1.30292	N	chr3:159637678	NA	intronic	.	IQCJ-SCHIP1	ENSG00000250588
rs371956428	chr15:86029414	-1.30292	N	chr15:86294211	4	intronic	.	AKAP13	ENSG00000170776
rs564527323	chr8:143859707	-1.30292	N	N	NA	upstream	.	.	.
rs567437872	chr9:112836210	-1.30292	N	chr9:112722330	NA	intronic	.	AKAP2	ENSG00000241978
rs75107183	chr5:156112604	-1.30292	N	chr5:156442784	5	intronic	.	SGCD	ENSG00000170624
rs568398265	chr2:105997579	-1.30292	N	chr2:106433909	NA	intronic	.	FHL2	ENSG00000115641
rs141360786	chr3:192233238	-1.30292	N	N	3a	intronic	.	FGF12	ENSG00000114279
rs571190840	chr12:584814	-1.30292	N	chr12:711662	NA	intronic	.	B4GALNT3	ENSG00000139044
rs546669802	chr3:123137869	-1.30292	N	chr3:123105721	NA	intronic	.	ADCY5	ENSG00000173175
rs182351162	chr15:42243108	-1.30292	N	chr15:42266262	4	intronic	.	EHD4	ENSG00000103966
rs536233977	chr15:92544542	-1.30292	N	N	NA	intronic	.	SLCO3A1	ENSG00000176463
rs569130183	chr15:64311324	-1.30292	N	chr15:64672002	NA	intronic	.	DAPK2	ENSG00000035664
rs530600166	chr1:245133245	-1.30292	N	N	NA	ncRNA_exonic	.	EFCAB2	ENSG00000203666
rs141735978	chr12:19330036	-1.30292	N	N	6	intronic	.	PLEKHA5	ENSG00000052126
rs142155863	chr8:42270703	-1.30292	N	N	3a	intergenic	.	.	.
rs554147181	chr19:16557334	-1.30292	N	chr19:16548375	NA	intronic	.	EPS15L1	ENSG00000127527
rs184351397	chr10:88731549	-1.30292	N	N	2b	intronic	.	.	.
rs572676421	chr12:58210413	-1.30292	N	N	NA	upstream	.	.	.
rs142825560	chr10:61898739	-1.30292	N	N	5	exonic	synonymous	ANK3	ENSG00000151150
rs191556451	chr7:101588902	-1.30292	N	chr7:101880795	4	intronic	.	CUX1	ENSG00000257923
rs142251372	chr2:173974430	-1.30292	N	N	3a	intronic	.	MLTK	ENSG00000091436
rs138058922	chr3:183355773	-1.30292	N	chr3:183730295	5	intronic	.	KLHL24	ENSG00000114796
rs533516575	chr11:113743413	-1.30292	N	chr11:113984489	NA	intronic	.	USP28	ENSG00000048028
rs539454627	chr17:926053	-1.30292	N	chr17:1373518	NA	intronic	.	ABR	ENSG00000159842
rs560772374	chr7:151396625	-1.30292	N	N	NA	intronic	.	PRKAG2	ENSG00000106617
rs535095587	chr17:17844701	-1.30292	N	chr17:17707105	NA	intronic	.	TOM1L2	ENSG00000175662
rs9458985	chr6:164524849	-1.30292	N	N	5	intergenic	.	.	.
rs79220428	chr2:40624653	-1.30292	N	N	6	intronic	.	SLC8A1	ENSG00000183023
rs187771185	chr17:7184538	-1.30292	N	chr17:7240391	4	upstream	.	.	.
rs533928923	chr5:150008908	-1.30292	N	chr5:149875731	NA	intronic	.	SYNPO	ENSG00000171992
rs191742766	chr1:74882330	-1.30292	N	N	6	intronic	.	TNNI3K	ENSG00000116783
rs541126068	chr3:25598528	-1.30292	N	chr3:25381636	NA	intronic	.	RARB	ENSG00000077092
rs575055827	chr1:206912032	-1.30292	N	chr1:206968955	NA	intergenic	.	.	.
rs547992517	chr5:137035232	-1.30292	N	N	NA	intronic	.	KLHL3	ENSG00000146021
rs11651687	chr17:66518306	-1.30292	N	N	5	intronic	.	PRKAR1A	ENSG00000108946
rs547992519	chr7:31988965	-1.30292	N	N	NA	intronic	.	PDE1C	ENSG00000154678
rs561888489	chr12:95397099	-1.30292	N	N	NA	intronic	.	NDUFA12	ENSG00000184752
rs9862763	chr3:135687341	-1.30292	Y	N	7	intronic	.	PPP2R3A	ENSG00000073711
rs185600590	chr1:237161188	-1.30292	N	N	5	intergenic	.	.	.
rs533938316	chr11:12002224	-1.30292	N	chr11:12133478	NA	intronic	.	DKK3	ENSG00000050165
rs140309197	chr18:32631658	-1.30292	N	N	5	intronic	.	MAPRE2	ENSG00000166974
rs552701981	chr5:173346137	-1.30292	N	chr5:173075213	NA	intronic	.	CPEB4	ENSG00000113742
rs544122403	chr18:34044441	-1.30292	N	N	NA	intronic	.	FHOD3	ENSG00000134775
rs538204336	chr2:33682466	-1.30292	N	N	NA	intronic	.	RASGRP3	ENSG00000152689
rs184731284	chr7:123257707	-1.30292	N	N	7	exonic	synonymous	ASB15	ENSG00000146809
rs373553896	chr4:152727262	-1.30292	N	chr4:152342190	7	intergenic	.	.	.
rs116227243	chr1:206887834	-1.30292	N	chr1:206968955	4	intronic	.	MAPKAPK2	ENSG00000162889
rs185695217	chr1:101578003	-1.30292	N	chr1:101100839	4	intergenic	.	.	.
rs572562598	chr10:103747173	-1.30292	N	N	NA	intronic	.	C10orf76	ENSG00000120029
rs563963733	chr15:85988522	-1.30292	N	chr15:86294211	NA	intronic	.	AKAP13	ENSG00000170776
rs185327232	chr13:30030005	-1.30292	N	N	7	intronic	.	MTUS2	ENSG00000132938
rs548176228	chr12:114836968	-1.30292	N	N	NA	intronic	.	TBX5	ENSG00000089225
rs115767947	chr2:159988859	-1.30292	N	chr2:160345024	5	intronic	.	TANC1	ENSG00000115183
rs534486496	chr6:13075000	-1.30292	N	N	NA	intronic	.	.	.
rs146731783	chr5:1128194	-1.30292	N	chr5:1313242	5	intergenic	.	.	.
rs12573386	chr10:112576559	-1.30292	N	N	4	intronic	.	RBM20	ENSG00000203867
rs568588081	chr16:21963749	-1.30292	N	N	NA	upstream	.	.	.
rs10981816	chr9:116303064	-1.30292	Y	chr9:116085822	5	intronic	.	RGS3	ENSG00000138835
rs10981815	chr9:116303037	-1.30292	N	chr9:116085822	5	intronic	.	RGS3	ENSG00000138835
rs115114391	chr3:42742366	-1.30292	N	chr3:42896515	5	intronic	.	HHATL	ENSG00000010282
rs540171422	chr12:4381695	-1.30292	N	chr12:4334295	NA	ncRNA_intronic	.	.	.
rs142743616	chr10:115420657	-1.30292	N	chr10:115719472	4	intronic	.	NRAP	ENSG00000197893
rs187765025	chr5:149993562	-1.30292	N	chr5:149875731	5	intronic	.	SYNPO	ENSG00000171992
rs10981819	chr9:116310993	-1.30292	Y	chr9:116085822	4	intronic	.	RGS3	ENSG00000138835
rs558635869	chr3:177011930	-1.30292	N	N	NA	upstream	.	.	.
rs561678270	chr13:34116868	-1.30292	N	N	NA	intronic	.	.	.
rs181138043	chr12:93571591	-1.30292	N	N	4	ncRNA_intronic	.	.	.
rs544622260	chr5:142128756	-1.30292	N	chr5:142612488	NA	ncRNA_intronic	.	.	.
rs187933634	chr4:65258836	-1.30292	N	N	6	intronic	.	TECRL	ENSG00000205678
rs16992612	chr22:33996436	-1.30292	N	N	7	intronic	.	LARGE	ENSG00000133424
rs13134412	chr4:123843716	-1.30292	N	chr4:123560939	2b	exonic	synonymous	NUDT6	ENSG00000170917
rs111571766	chr19:45825274	-1.30292	N	chr19:45766729	2b	intronic	.	CKM	ENSG00000104879
rs555535510	chr9:125027299	-1.30292	N	N	NA	intronic	.	MRRF	ENSG00000148187
rs1428154	chr5:16548936	-1.30292	N	N	7	intronic	.	FAM134B	ENSG00000154153
rs16925782	chr9:109491802	-1.30292	N	N	6	intergenic	.	.	.
rs189134125	chr1:206838424	-1.30292	N	chr1:206968955	5	intergenic	.	.	.
rs16925780	chr9:109491034	-1.30292	N	N	7	intergenic	.	.	.
rs577888176	chr3:188054134	-1.30292	N	chr3:188441161	NA	intronic	.	LPP	ENSG00000145012
rs564114029	chr10:89927896	-1.30292	N	chr10:89681458	NA	intergenic	.	.	.
rs548495717	chr17:76976252	-1.30292	N	N	NA	upstream	.	.	.
rs80160445	chr4:169409508	-1.30292	N	N	6	intergenic	.	.	.
rs535473540	chr17:55185294	-1.30292	N	chr17:55463857	NA	intronic	.	AKAP1	ENSG00000121057
rs555684024	chr2:18734345	-1.30292	N	N	NA	intergenic	.	.	.
rs539493102	chr2:159977380	-1.30292	N	chr2:160345024	NA	intronic	.	TANC1	ENSG00000115183
rs150993975	chr6:45913630	-1.30292	N	chr6:45569863	7	intronic	.	CLIC5	ENSG00000112782
rs566327221	chr4:84405570	-1.30292	N	chr4:84159219	NA	intronic	.	FAM175A	ENSG00000163322
rs141538308	chr2:198823035	-1.30292	N	chr2:198544183	6	intronic	.	PLCL1	ENSG00000115896
rs28716774	chr4:95373748	-1.30292	N	N	4	intronic	.	PDLIM5	ENSG00000163110
rs534717613	chr12:70021034	-1.30292	N	chr12:69744014	NA	intergenic	.	.	.
rs192749644	chr2:71943292	-1.30292	N	chr2:71677946	5	intergenic	.	.	.
rs565313654	chr11:1784939	-1.30292	N	chr11:1874221	NA	intronic	.	CTSD	ENSG00000117984
rs150565242	chr3:138096513	-1.30292	N	N	7	intronic	.	MRAS	ENSG00000158186
rs185381956	chr22:35991763	-1.30292	N	N	5	intergenic	.	.	.
rs544315278	chr12:661071	-1.30292	N	chr12:711662	NA	intronic	.	B4GALNT3	ENSG00000139044
rs7141522	chr14:23908997	-1.30292	N	chr14:23755598	5	intergenic	.	.	.
rs192945009	chr12:123959685	-1.30292	N	chr12:124019055	5	intronic	.	RILPL1	ENSG00000188026
rs188978546	chr4:114354657	-1.30292	N	N	5	intergenic	.	.	.
rs113840643	chr12:2492175	-1.30292	N	N	5	intronic	.	CACNA1C	ENSG00000151067
rs550855191	chr16:46790563	-1.30292	N	N	NA	intronic	.	.	.
rs77537578	chr12:5691990	-1.30292	N	N	7	intronic	.	ANO2	ENSG00000047617
rs543580123	chr3:48051641	-1.30292	N	chr3:48388170	NA	intronic	.	MAP4	ENSG00000047849
rs370936068	chr2:71730298	-1.30292	N	chr2:71677946	7	intronic	.	DYSF	ENSG00000135636
rs144039855	chr6:41017668	-1.30292	N	chr6:41054262	5	intergenic	.	.	.
rs560093855	chr9:112617386	-1.30292	N	chr9:112722330	NA	intronic	.	PALM2-AKAP2	ENSG00000157654
rs141872289	chr18:25665106	-1.30292	N	N	6	intronic	.	CDH2	ENSG00000170558
rs141747985	chr16:23143814	-1.30292	N	N	3a	intronic	.	USP31	ENSG00000103404
rs186372882	chr2:169339089	-1.30292	N	chr2:169707552	4	intronic	.	CERS6	ENSG00000172292
rs562259716	chr12:2481502	-1.30292	N	N	NA	intronic	.	CACNA1C	ENSG00000151067
rs562215017	chr8:11577713	-1.30292	N	chr8:11836514	NA	intronic	.	GATA4	ENSG00000136574
rs533174601	chr16:30816719	-1.30292	N	chr16:30471109	NA	intergenic	.	.	.
rs558347986	chr16:58069965	-1.30292	N	N	NA	intronic	.	MMP15	ENSG00000102996
rs183155785	chr5:80535094	-1.30292	N	N	6	ncRNA_exonic	.	CKMT2	ENSG00000131730
rs116007960	chr1:214209600	-1.30292	Y	chr1:213937382	7	UTR3	.	PROX1	ENSG00000117707
rs543879805	chr5:79002376	-1.30292	N	N	NA	intronic	.	CMYA5	ENSG00000164309
rs73137907	chr4:47801687	-1.30292	N	N	6	intronic	.	CORIN	ENSG00000145244
rs560589417	chr18:33969522	-1.30292	N	N	NA	intronic	.	FHOD3	ENSG00000134775
rs147553917	chr2:63809741	-1.30292	N	N	7	intronic	.	WDPCP	ENSG00000143951
rs574134662	chr3:37289685	-1.30292	N	N	NA	intronic	.	GOLGA4	ENSG00000144674
rs184238423	chr13:31783999	-1.30292	N	N	4	intronic	.	B3GALTL	ENSG00000187676
rs61907353	chr12:3344671	-1.30292	N	chr12:3020644	5	intronic	.	TSPAN9	ENSG00000011105
rs78192278	chr8:135808701	-1.30292	N	chr8:135747967	5	intergenic	.	.	.
rs78356535	chr17:41902623	-1.30292	N	chr17:41926126	7	intronic	.	MPP3	ENSG00000161647
rs113142826	chr1:236695183	-1.30292	N	N	4	intronic	.	LGALS8	ENSG00000116977
rs74808239	chr3:192261590	-1.30292	N	N	6	intronic	.	FGF12	ENSG00000114279
rs182560094	chr2:24163876	-1.30292	N	chr2:24576414	4	intronic	.	UBXN2A	ENSG00000173960
rs574259129	chr9:537820	-1.30292	N	chr9:288414	NA	intronic	.	KANK1	ENSG00000107104
rs567051988	chr4:152610275	-1.30292	N	chr4:152342190	NA	intronic	.	PET112	ENSG00000059691
rs565066577	chr2:40574850	-1.30292	N	N	NA	intronic	.	SLC8A1	ENSG00000183023
rs559125671	chr7:23147521	-1.30292	N	chr7:22774437	NA	intronic	.	KLHL7	ENSG00000122550
rs111213319	chr22:35997728	-1.30292	N	N	4	intergenic	.	.	.
rs182488544	chr1:62530789	-1.30292	N	N	3a	intronic	.	INADL	ENSG00000132849
rs559369303	chr22:17640894	-1.30292	N	chr22:17906176	NA	ncRNA_intronic	.	CECR5	ENSG00000069998
rs564890219	chr5:16490119	-1.30292	N	N	NA	intronic	.	FAM134B	ENSG00000154153
rs143490237	chr14:73354055	-1.30292	N	chr14:73414316	6	intronic	.	DPF3	ENSG00000205683
rs576440958	chr6:3914606	-1.30292	N	N	NA	intergenic	.	.	.
rs188273639	chr7:132736899	-1.30292	N	N	5	intronic	.	CHCHD3	ENSG00000106554
rs545231044	chr8:98847758	-1.30292	N	N	NA	intronic	.	LAPTM4B	ENSG00000104341
rs374925207	chr2:40514159	-1.30292	N	N	2b	intronic	.	SLC8A1	ENSG00000183023
rs202223724	chr14:33046296	-1.30292	N	N	6	intronic	.	AKAP6	ENSG00000151320
rs560923819	chr8:28559874	-1.30292	N	N	NA	intronic	.	EXTL3	ENSG00000012232
rs141481871	chr22:39643042	-1.30292	N	chr22:39840130	4	intergenic	.	.	.
rs143832987	chr2:33703985	-1.30292	N	N	4	intronic	.	RASGRP3	ENSG00000152689
rs558403243	chr10:88431286	-1.30292	N	N	NA	intronic	.	LDB3	ENSG00000122367
rs147608615	chr7:21966992	-1.30292	N	N	7	intronic	.	CDCA7L	ENSG00000164649
rs537537069	chr1:112211922	-1.30292	N	N	NA	intronic	.	RAP1A	ENSG00000116473
rs2270274	chr17:55187841	-1.30292	N	chr17:55463857	4	intronic	.	AKAP1	ENSG00000121057
rs2270275	chr17:55187532	-1.30292	N	chr17:55463857	3a	intronic	.	AKAP1	ENSG00000121057
rs374270129	chr3:42141959	-1.30292	N	N	7	intronic	.	TRAK1	ENSG00000182606
rs534536798	chr6:34678031	-1.30292	N	chr6:34785079	NA	intergenic	.	.	.
rs149842458	chr18:34021310	-1.30292	N	N	6	intronic	.	FHOD3	ENSG00000134775
rs552208703	chr2:101755630	-1.30292	N	chr2:101778319	NA	intronic	.	TBC1D8	ENSG00000204634
rs143832989	chr1:216938358	-1.30292	N	N	7	intronic	.	ESRRG	ENSG00000196482
rs559570762	chr5:111629707	-1.30292	N	N	NA	intronic	.	EPB41L4A	ENSG00000129595
rs575053286	chr7:150884658	-1.30292	N	N	NA	exonic	nonsynonymous	ASB10	ENSG00000146926
rs568294216	chr6:139570334	-1.30292	N	N	NA	intronic	.	TXLNB	ENSG00000164440
rs568294212	chr22:32453249	-1.30292	N	N	NA	intronic	.	SLC5A1	ENSG00000100170
rs544350785	chr3:159558267	-1.30292	N	chr3:159637678	NA	intronic	.	IQCJ-SCHIP1	ENSG00000250588
rs11790299	chr9:13278657	-1.30292	N	chr9:13676533	2b	intronic	.	MPDZ	ENSG00000107186
rs148668919	chr12:110745138	-1.30292	N	chr12:111133088	7	intronic	.	ATP2A2	ENSG00000174437
rs116780461	chr2:159965781	-1.30292	N	chr2:160345024	5	intronic	.	TANC1	ENSG00000115183
rs551421965	chr7:150652445	-1.30292	N	chr7:150278589	NA	intronic	.	KCNH2	ENSG00000055118
rs150230283	chr17:55189893	-1.30292	N	chr17:55463857	5	exonic	nonsynonymous	AKAP1	ENSG00000121057
rs576427584	chr1:11997437	-1.30292	N	chr1:12246175	NA	intronic	.	PLOD1	ENSG00000083444
rs534890510	chr7:90224769	-1.30292	N	N	NA	upstream	.	.	.
rs186432667	chr3:42112285	-1.30292	N	N	3a	intergenic	.	.	.
rs143638816	chr9:14322127	-1.30292	N	chr9:14161670	2b	intronic	.	NFIB	ENSG00000147862
rs80335734	chr5:41315236	-1.30292	N	N	5	intronic	.	PLCXD3	ENSG00000182836
rs78987608	chr15:42238918	-1.30292	N	chr15:42266262	7	intronic	.	EHD4	ENSG00000103966
rs151250797	chr1:116310935	-1.30292	N	N	5	exonic	synonymous	CASQ2	ENSG00000118729
rs140063837	chr15:71893493	-1.30292	N	N	7	intronic	.	THSD4	ENSG00000187720
rs534373075	chr7:8299186	-1.30292	N	chr7:8024840	NA	intronic	.	ICA1	ENSG00000003147
rs567631888	chr12:114841285	-1.30292	N	N	NA	intronic	.	TBX5	ENSG00000089225
rs185503840	chr12:93769106	-1.30292	N	chr12:94144175	4	ncRNA_intronic	.	.	.
rs529349524	chr22:39629848	-1.30292	N	chr22:39840130	NA	intronic	.	PDGFB	ENSG00000100311
rs1479662	chr5:31636678	-1.30292	N	N	5	intergenic	.	.	.
rs71458505	chr12:93768095	-1.30292	N	chr12:94144175	2b	ncRNA_intronic	.	.	.
rs190871072	chr7:128388321	-1.30292	N	chr7:128576086	5	UTR5	.	CALU	ENSG00000128595
rs7512190	chr1:156638368	-1.30292	N	N	5	downstream	.	.	.
rs562695441	chr18:12362856	-1.30292	N	chr18:12856908	NA	intronic	.	AFG3L2	ENSG00000141385
rs10244432	chr7:56042788	-1.30292	N	chr7:56068714	7	intronic	.	GBAS	ENSG00000146729
rs542587072	chr5:170869580	-1.30292	N	N	NA	intronic	.	FGF18	ENSG00000156427
rs7086886	chr10:112559414	-1.30292	N	N	5	intronic	.	RBM20	ENSG00000203867
rs574327790	chr18:56299429	-1.30292	N	chr18:56395588	NA	intergenic	.	.	.
rs543423767	chr13:31799134	-1.30292	N	N	NA	intronic	.	B3GALTL	ENSG00000187676
rs141965005	chr14:73338698	-1.30292	N	chr14:73414316	7	intronic	.	DPF3	ENSG00000205683
rs117468110	chr17:74695381	-1.30292	N	chr17:74710128	7	intronic	.	MXRA7	ENSG00000182534
rs561383564	chr3:135741584	-1.30292	N	N	NA	UTR5	.	PPP2R3A	ENSG00000073711
rs813973	chr4:140590698	-1.30292	N	N	5	intronic	.	MGST2	ENSG00000085871
rs535372793	chr4:95437958	-1.30292	N	N	NA	intronic	.	PDLIM5	ENSG00000163110
rs184830833	chr4:140684932	-1.30292	N	N	2b	intronic	.	MAML3	ENSG00000196782
rs542165224	chr2:27937774	-1.30292	N	chr2:27750139	NA	intergenic	.	.	.
rs553644150	chr11:47374240	-1.30292	N	chr11:47454152	NA	UTR5	.	MYBPC3	ENSG00000134571
rs537438039	chr8:8999635	-1.30292	N	N	NA	intronic	.	PPP1R3B	ENSG00000173281
rs144851684	chr5:111748266	-1.30292	N	N	3a	intronic	.	EPB41L4A	ENSG00000129595
rs190777082	chr1:237250792	-1.30292	N	N	7	intronic	.	RYR2	ENSG00000198626
rs150762508	chr4:140586848	-1.30292	N	N	4	upstream	.	.	.
rs183206176	chr7:157151948	-1.30292	N	N	7	intronic	.	DNAJB6	ENSG00000105993
rs115757144	chr2:238524914	-1.30292	N	chr2:238873673	6	intergenic	.	.	.
rs35410654	chr4:186627945	-1.30292	N	N	6	intronic	.	SORBS2	ENSG00000154556
rs201535075	chr7:56036525	-1.30292	N	chr7:56068714	7	intronic	.	GBAS	ENSG00000146729
rs116020738	chr9:101680362	-1.30292	N	N	5	intergenic	.	.	.
rs534253883	chr14:105043249	-1.30292	N	chr14:105258892	NA	intergenic	.	.	.
rs199804735	chr17:48244753	-1.30292	N	N	5	exonic	nonsynonymous	SGCA	ENSG00000108823
rs570189067	chr1:232760019	-1.30292	N	N	NA	intergenic	.	.	.
rs553292894	chr2:134989208	-1.30292	N	chr2:134991024	NA	intergenic	.	.	.
rs367789699	chr20:36781253	-1.30292	N	chr20:36895860	2b	intronic	.	TGM2	ENSG00000198959
rs549922219	chr3:123150990	-1.30292	N	chr3:123105721	NA	intronic	.	ADCY5	ENSG00000173175
rs147777581	chr7:158934158	-1.30292	N	N	5	intronic	.	VIPR2	ENSG00000106018
rs544055167	chr18:19764109	-1.30292	N	N	NA	intronic	.	GATA6	ENSG00000141448
rs149762733	chr10:73857369	-1.30292	N	chr10:73520632	2b	intronic	.	ASCC1	ENSG00000138303
rs144414797	chr9:112616703	-1.30292	N	chr9:112722330	7	intronic	.	PALM2-AKAP2	ENSG00000157654
rs562141709	chr6:123936367	-1.30292	N	N	NA	intronic	.	TRDN	ENSG00000186439
rs140600520	chr8:17658399	-1.30292	N	N	2b	UTR5	.	MTUS1	ENSG00000129422
rs538034781	chr9:103173496	-1.30292	N	N	NA	intergenic	.	.	.
rs546547052	chr1:198135853	-1.30292	N	chr1:197814823	NA	intronic	.	NEK7	ENSG00000151414
rs556854562	chr4:159743454	-1.30292	N	N	NA	intronic	.	FNIP2	ENSG00000052795
rs34407151	chr15:85382307	-1.30292	N	chr15:85178270	5	exonic	nonsynonymous	ALPK3	ENSG00000136383
rs540539523	chr15:44191533	-1.30292	N	chr15:44027885	NA	intronic	.	FRMD5	ENSG00000171877
rs555051259	chr20:32015569	-1.30292	N	N	NA	intronic	.	SNTA1	ENSG00000101400
rs138509031	chr3:64671872	-1.30292	N	chr3:64705365	4	ncRNA_intronic	.	ADAMTS9	ENSG00000163638
rs573746435	chr9:115142472	-1.30292	N	chr9:114657707	NA	intronic	.	HSDL2	ENSG00000119471
rs148045844	chr10:116371941	-1.30292	N	N	5	intronic	.	ABLIM1	ENSG00000099204
rs552681321	chr13:32821136	-1.30292	N	N	NA	intronic	.	FRY	ENSG00000073910
rs11664209	chr18:48137135	-1.30292	N	chr18:48147793	4	intronic	.	MAPK4	ENSG00000141639
rs534413936	chr8:11547680	-1.30292	N	chr8:11836514	NA	intronic	.	.	.
rs571849625	chr5:170881931	-1.30292	N	N	NA	intronic	.	FGF18	ENSG00000156427
rs191018906	chr10:73609364	-1.30292	N	chr10:73520632	3a	intronic	.	PSAP	ENSG00000197746
rs115721333	chr5:1125095	-1.30292	N	chr5:1313242	5	intergenic	.	.	.
rs181177400	chr14:94439321	-1.30292	N	chr14:94008080	5	intronic	.	ASB2	ENSG00000100628
rs572353058	chr5:41462882	-1.30292	N	N	NA	intronic	.	PLCXD3	ENSG00000182836
rs79476875	chr20:33906887	-1.30292	N	N	2b	intronic	.	UQCC1	ENSG00000101019
rs59100412	chr16:4282947	-1.30292	N	chr16:4476089	2b	intronic	.	SRL	ENSG00000185739
rs539235245	chr3:192165785	-1.30292	N	N	NA	intronic	.	FGF12	ENSG00000114279
rs183170454	chr11:11993766	-1.30292	N	chr11:12133478	5	intronic	.	DKK3	ENSG00000050165
rs181722189	chr20:32027139	-1.30292	N	N	5	intronic	.	SNTA1	ENSG00000101400
rs116360790	chr2:135166538	-1.30292	N	chr2:134991024	2b	intronic	.	MGAT5	ENSG00000152127
rs375278233	chr3:123166546	-1.30292	N	chr3:123105721	4	exonic	nonsynonymous	ADCY5	ENSG00000173175
rs535750941	chr4:141969470	-1.30292	N	N	NA	intronic	.	RNF150	ENSG00000170153
rs535750943	chr10:33520616	-1.30292	N	N	NA	intronic	.	NRP1	ENSG00000099250
rs541900863	chr15:86118787	-1.30292	N	chr15:86294211	NA	intronic	.	AKAP13	ENSG00000170776
rs10848782	chr12:3185365	-1.30292	N	chr12:3020644	5	intergenic	.	.	.
rs569559374	chr3:42120812	-1.30292	N	N	NA	intergenic	.	.	.
rs10849992	chr12:112443017	-1.30292	N	chr12:112212874	5	intronic	.	TMEM116	ENSG00000198270
rs12939159	chr17:48244531	-1.30292	N	N	5	intronic	.	SGCA	ENSG00000108823
rs138073992	chr20:36738416	-1.30292	N	chr20:36895860	2a	intergenic	.	.	.
rs374688673	chr5:1100463	-1.30292	N	chr5:1313242	5	intronic	.	SLC12A7	ENSG00000113504
rs145313771	chr10:123916433	-1.30292	N	N	7	intronic	.	TACC2	ENSG00000138162
rs139312420	chr4:159704201	-1.30292	N	N	4	intronic	.	FNIP2	ENSG00000052795
rs568944699	chr3:187981898	-1.30292	N	chr3:188441161	NA	intronic	.	LPP	ENSG00000145012
rs10848787	chr12:3192096	-1.30292	N	chr12:3020644	6	intronic	.	TSPAN9	ENSG00000011105
rs534310154	chr9:106836738	-1.30292	N	N	NA	intergenic	.	.	.
rs73423165	chr11:16844252	-1.30292	N	chr11:16618307	2b	intronic	.	PLEKHA7	ENSG00000166689
rs545777074	chr2:197343253	-1.30292	N	chr2:196974333	NA	intronic	.	HECW2	ENSG00000138411
rs531826561	chr19:2719833	-1.30292	N	chr19:3180803	NA	intronic	.	DIRAS1	ENSG00000176490
rs189010229	chr22:44419457	-1.30292	N	chr22:44330031	2b	intronic	.	PARVB	ENSG00000188677
rs553447304	chr18:33970570	-1.30292	N	N	NA	intronic	.	FHOD3	ENSG00000134775
rs546947021	chr5:79023703	-1.30292	N	N	NA	intronic	.	CMYA5	ENSG00000164309
rs11668444	chr19:13076186	-1.30292	N	chr19:13176728	4	intergenic	.	.	.
rs565978470	chr20:62586029	-1.30292	N	chr20:62693378	NA	ncRNA_exonic	.	UCKL1	ENSG00000198276
rs77229402	chr9:14220466	-1.30292	N	chr9:14161670	5	intronic	.	NFIB	ENSG00000147862
rs539610453	chr9:5449809	-1.30292	N	chr9:5843615	NA	upstream	.	.	.
rs566404042	chr6:17919427	-1.30292	N	N	NA	intronic	.	KIF13A	ENSG00000137177
rs565918209	chr15:85364824	-1.30292	N	chr15:85178270	NA	intronic	.	ALPK3	ENSG00000136383
rs149557406	chr4:186521784	-1.30292	N	N	7	intronic	.	SORBS2	ENSG00000154556
rs575217532	chr4:95457968	-1.30292	N	N	NA	intronic	.	PDLIM5	ENSG00000163110
rs199595746	chr6:53517155	-1.30292	N	N	4	intronic	.	KLHL31	ENSG00000124743
rs576420051	chr8:125550806	-1.30292	N	N	NA	intronic	.	TATDN1	ENSG00000147687
rs535649784	chr22:47081871	-1.30292	N	chr22:46615376	NA	UTR3	.	CERK	ENSG00000100422
rs185295112	chr22:36013432	-1.30292	N	N	5	UTR5	.	MB	ENSG00000198125
rs4775558	chr15:63193330	-1.30292	N	chr15:62830704	5	intergenic	.	.	.
rs2023885	chr17:46126373	-1.30292	N	chr17:46230891	4	intronic	.	NFE2L1	ENSG00000082641
rs2067055	chr19:57987905	-1.30292	N	N	5	intronic	.	ZNF772	ENSG00000197128
rs150530433	chr11:1784437	-1.30292	N	chr11:1874221	4	intronic	.	CTSD	ENSG00000117984
rs191920139	chr4:174495185	-1.30292	N	N	7	intergenic	.	.	.
rs372278628	chr5:111740793	-1.30292	N	N	7	intronic	.	EPB41L4A	ENSG00000129595
rs74815903	chr10:112432462	-1.30292	N	chr10:111969919	4	intronic	.	RBM20	ENSG00000203867
rs558792896	chr8:107777611	-1.30292	N	N	NA	intronic	.	ABRA	ENSG00000174429
rs80061406	chr1:100714826	-1.30292	N	chr1:101100839	4	intronic	.	DBT	ENSG00000137992
rs184133643	chr1:115908543	-1.30292	N	N	5	intergenic	.	.	.
rs577941629	chr1:26387742	-1.30292	N	chr1:26834960	NA	exonic	nonsynonymous	TRIM63	ENSG00000158022
rs148773207	chr6:133563855	-1.30292	N	chr6:133705748	4	intronic	.	EYA4	ENSG00000112319
rs112183448	chr15:86251056	-1.30292	N	chr15:86294211	2b	intronic	.	AKAP13	ENSG00000170776
rs573082242	chr17:13973763	-1.30292	N	N	NA	intronic	.	COX10	ENSG00000006695
rs545970569	chr10:11786124	-1.30292	N	N	NA	intronic	.	ECHDC3	ENSG00000134463
rs149047828	chr11:119244259	-1.30292	N	chr11:118747576	5	intronic	.	USP2	ENSG00000036672
rs184610164	chr9:7798881	-1.30292	N	N	5	intronic	.	TMEM261	ENSG00000137038
rs184932023	chr10:61946794	-1.30292	N	N	3a	intronic	.	ANK3	ENSG00000151150
rs549785926	chr9:14434370	-1.30292	N	chr9:14161670	NA	intergenic	.	.	.
rs115115253	chr4:41543952	-1.30292	N	chr4:41371698	4	intronic	.	LIMCH1	ENSG00000064042
rs533702041	chr18:34037495	-1.30292	N	N	NA	intronic	.	FHOD3	ENSG00000134775
rs187562179	chr9:33264527	-1.30292	N	N	2a	exonic	nonsynonymous	BAG1	ENSG00000107262
rs566908327	chr5:173373053	-1.30292	N	chr5:173075213	NA	intronic	.	CPEB4	ENSG00000113742
rs80232856	chr3:100429365	-1.30292	N	N	4	intronic	.	TFG	ENSG00000114354
rs58376085	chr17:17826164	-1.30292	N	chr17:17707105	4	intronic	.	TOM1L2	ENSG00000175662
rs552801497	chr4:114477172	-1.30292	N	N	NA	intronic	.	CAMK2D	ENSG00000145349
rs528004625	chr1:167065286	-1.30292	N	chr1:167424924	NA	intronic	.	DUSP27	ENSG00000198842
rs540604956	chr4:122318488	-1.30292	N	N	NA	intergenic	.	.	.
rs139409550	chr6:107781506	-1.30292	N	chr6:107444153	3a	upstream	.	.	.
rs550046182	chr1:60387733	-1.30292	N	N	NA	intronic	.	CYP2J2	ENSG00000134716
rs182461332	chr2:192703339	-1.30292	N	chr2:192522423	5	intronic	.	SDPR	ENSG00000168497
rs557997508	chr2:128419352	-1.30292	N	N	NA	intronic	.	LIMS2	ENSG00000072163
rs574574248	chr12:54069323	-1.30292	N	chr12:54387947	NA	intronic	.	ATP5G2	ENSG00000135390
rs540004031	chr16:58427823	-1.30292	N	N	NA	intronic	.	GINS3	ENSG00000181938
rs561293545	chr18:19757638	-1.30292	N	N	NA	intronic	.	GATA6	ENSG00000141448
rs148499369	chr1:12044925	-1.30292	N	chr1:12246175	3a	intronic	.	MFN2	ENSG00000116688
rs543688444	chr3:98453221	-1.30292	N	chr3:98428155	NA	intronic	.	ST3GAL6	ENSG00000064225
rs565876351	chr9:134151810	-1.30292	N	N	NA	UTR5	.	FAM78A	ENSG00000126882
rs146251664	chr16:46779815	-1.30292	N	N	5	intronic	.	MYLK3	ENSG00000140795
rs149641229	chr3:187667116	-1.30292	N	chr3:187652724	6	intergenic	.	.	.
rs562273105	chr3:25564578	-1.30292	N	chr3:25381636	NA	intronic	.	RARB	ENSG00000077092
rs188861055	chr5:150030325	-1.30292	N	chr5:149875731	5	UTR3	.	SYNPO	ENSG00000171992
rs543593095	chr2:71682783	-1.30292	N	chr2:71677946	NA	intronic	.	DYSF	ENSG00000135636
rs183761860	chr14:73182267	-1.30292	N	chr14:73414316	3a	intronic	.	DPF3	ENSG00000205683
rs866066	chr9:5450953	-1.30292	N	chr9:5843615	2b	intronic	.	CD274	ENSG00000120217
rs190094122	chr7:80309042	-1.30292	N	N	5	downstream	.	.	.
rs540838001	chr19:16531276	-1.30292	N	chr19:16548375	NA	intronic	.	EPS15L1	ENSG00000127527
rs572569387	chr2:40724745	-1.30292	N	N	NA	intronic	.	SLC8A1	ENSG00000183023
rs139406985	chr5:133335770	-1.30292	N	chr5:133619966	5	intronic	.	VDAC1	ENSG00000213585
rs190112947	chr3:38562212	-1.30292	N	N	5	intronic	.	EXOG	ENSG00000157036
rs549713788	chr5:127860841	-1.30292	N	chr5:127487603	NA	intronic	.	FBN2	ENSG00000138829
rs531462216	chr1:184812464	-1.30292	N	chr1:185067805	NA	intronic	.	FAM129A	ENSG00000135842
rs151127589	chr3:159583042	-1.30292	N	chr3:159637678	4	intronic	.	IQCJ-SCHIP1	ENSG00000250588
rs147392075	chr1:202320144	-1.30292	N	N	5	intronic	.	PPP1R12B	ENSG00000077157
rs577386434	chr6:34625380	-1.30292	N	chr6:34785079	NA	intronic	.	C6orf106	ENSG00000196821
rs73860239	chr4:141928492	-1.30292	N	N	7	intronic	.	RNF150	ENSG00000170153
rs192457864	chr9:125029091	-1.30292	N	N	7	intronic	.	MRRF	ENSG00000148187
rs559643359	chr7:33037856	-1.30292	N	N	NA	intronic	.	FKBP9	ENSG00000122642
rs191588790	chr2:169608768	-1.30292	N	chr2:169707552	5	intronic	.	CERS6	ENSG00000172292
rs570347162	chr18:34049624	-1.30292	N	N	NA	intronic	.	FHOD3	ENSG00000134775
rs560320239	chr7:139043536	-1.30292	N	chr7:138735512	NA	intronic	.	LUC7L2	ENSG00000269955
rs532867338	chr2:40621415	-1.30292	N	N	NA	intronic	.	SLC8A1	ENSG00000183023
rs73860234	chr4:141927726	-1.30292	N	N	4	intronic	.	RNF150	ENSG00000170153
rs566849872	chr4:89205299	-1.30292	N	N	NA	intronic	.	PPM1K	ENSG00000163644
rs556526909	chr2:40596755	-1.30292	N	N	NA	intronic	.	SLC8A1	ENSG00000183023
rs375753998	chr20:30193845	-1.30292	N	chr20:30401407	4	UTR3	.	ID1	ENSG00000125968
rs532163486	chr12:19426756	-1.30292	N	N	NA	intronic	.	PLEKHA5	ENSG00000052126
rs541230279	chr3:187004976	-1.30292	N	chr3:186629144	NA	intronic	.	MASP1	ENSG00000127241
rs544066901	chr7:116504136	-1.30292	N	chr7:116357368	NA	intronic	.	CAPZA2	ENSG00000198898
rs78449405	chr11:112822717	-1.30292	N	N	7	intergenic	.	.	.
rs537762326	chr22:26147928	-1.30292	N	N	NA	intronic	.	MYO18B	ENSG00000133454
rs538402410	chr3:69167977	-1.30292	N	N	NA	exonic	nonsynonymous	LMOD3	ENSG00000163380
rs190521611	chr6:164530279	-1.30292	N	N	4	intergenic	.	.	.
rs147718573	chr6:140297322	-1.30292	N	N	5	upstream	.	.	.
rs7653394	chr3:187908017	-1.30292	N	chr3:187652724	7	intronic	.	.	.
rs111415710	chr3:156820300	-1.30292	N	N	4	ncRNA_intronic	.	.	.
rs562530205	chr8:38797573	-1.30292	N	chr8:38804069	NA	intronic	.	PLEKHA2	ENSG00000169499
rs144214323	chr12:111006057	-1.30292	N	chr12:111357727	6	intronic	.	PPTC7	ENSG00000196850
rs557916945	chr16:4292133	-1.30292	N	chr16:4476089	NA	upstream	.	.	.
rs558517375	chr18:56160421	-1.30292	N	chr18:56395588	NA	intronic	.	ALPK2	ENSG00000198796
rs186251714	chr3:17095760	-1.30292	N	chr3:16911330	5	intronic	.	PLCL2	ENSG00000154822
rs552009024	chr5:41263828	-1.30292	N	N	NA	intergenic	.	.	.
rs3847950	chr12:110716802	-1.30292	N	chr12:111133088	7	intergenic	.	.	.
rs3847951	chr12:110717067	-1.30292	N	chr12:111133088	6	intergenic	.	.	.
rs142223767	chr2:105995997	-1.30292	N	chr2:106433909	6	intronic	.	FHL2	ENSG00000115641
rs577992643	chr14:33282980	-1.30292	N	N	NA	intronic	.	AKAP6	ENSG00000151320
rs533801646	chr3:167751220	-1.30292	N	N	NA	intronic	.	GOLIM4	ENSG00000173905
rs541949871	chr9:71512581	-1.30292	N	N	NA	intronic	.	PIP5K1B	ENSG00000107242
rs41270303	chr5:53751974	-1.30292	N	N	5	exonic	nonsynonymous	HSPB3	ENSG00000169271
rs17091958	chr10:116264637	-1.30292	N	N	4	intronic	.	ABLIM1	ENSG00000099204
rs531377279	chr14:55176829	-1.30292	N	N	NA	intronic	.	SAMD4A	ENSG00000020577
rs545550889	chr3:159599814	-1.30292	N	chr3:159637678	NA	intronic	.	IQCJ-SCHIP1	ENSG00000250588
rs576488503	chr17:79212986	-1.30292	N	chr17:79402603	NA	upstream	.	.	.
rs148550730	chr7:35289796	-1.30292	N	N	5	exonic	synonymous	TBX20	ENSG00000164532
rs541388492	chr1:28570657	-1.30292	N	chr1:28216736	NA	intergenic	.	.	.
rs146878903	chr9:616004	-1.30292	N	chr9:288414	4	intronic	.	KANK1	ENSG00000107104
rs78066752	chr19:55662365	-1.30292	N	N	5	downstream	.	.	.
rs375837015	chr18:47339996	-1.30292	N	N	2b	UTR5	.	ACAA2	ENSG00000167315
rs570096292	chr17:16439143	-1.30292	N	chr17:16852187	NA	intergenic	.	.	.
rs560718721	chr4:186662503	-1.30292	N	N	NA	intronic	.	SORBS2	ENSG00000154556
rs1387472	chr2:179713073	-1.30292	N	N	7	intronic	.	CCDC141	ENSG00000163492
rs1387473	chr2:179774273	-1.30292	N	N	5	intronic	.	CCDC141	ENSG00000163492
rs565161764	chr10:62046624	-1.30292	N	N	NA	intronic	.	ANK3	ENSG00000151150
rs140195039	chr20:36705005	-1.30292	N	chr20:36895860	5	intronic	.	RPRD1B	ENSG00000101413
rs553113985	chr6:30725390	-1.30292	N	N	NA	intergenic	.	.	.
rs113078536	chr13:30056438	-1.30292	N	N	5	ncRNA_intronic	.	MTUS2	ENSG00000132938
rs6001507	chr22:39617572	-1.30292	N	chr22:39840130	4	intergenic	.	.	.
rs185867069	chr3:16811169	-1.30292	N	chr3:16911330	5	intergenic	.	.	.
rs371175162	chr10:112389366	-1.30292	N	chr10:111969919	4	intergenic	.	.	.
rs541203737	chr2:238794129	-1.30292	N	chr2:238873673	NA	intronic	.	RAMP1	ENSG00000132329
rs567743454	chr14:23914171	-1.30292	N	chr14:23755598	NA	intergenic	.	.	.
rs568377867	chr3:187998035	-1.30292	N	chr3:188441161	NA	intronic	.	LPP	ENSG00000145012
rs7175096	chr15:92430627	-1.30292	N	N	5	intronic	.	SLCO3A1	ENSG00000176463
rs76212553	chr9:71556380	-1.30292	N	N	7	intronic	.	PIP5K1B	ENSG00000107242
rs533081387	chr5:126256832	-1.30292	N	chr5:126091428	NA	intronic	.	2020-03-03	ENSG00000173926
rs540365229	chr7:157128382	-1.30292	N	N	NA	intergenic	.	.	.
rs115969581	chr2:3580334	-1.30292	N	N	7	intergenic	.	.	.
rs577132902	chr10:23384738	-1.30292	N	N	NA	intronic	.	MSRB2	ENSG00000148450
rs571060946	chr5:150038942	-1.30292	N	chr5:149875731	NA	downstream	.	.	.
rs572726451	chr6:13428641	-1.30292	N	N	NA	intronic	.	GFOD1	ENSG00000145990
rs140840499	chr11:126248372	-1.30292	N	chr11:126024042	6	intronic	.	ST3GAL4	ENSG00000110080
rs115483677	chr7:128408285	-1.30292	N	chr7:128576086	6	intronic	.	CALU	ENSG00000128595
rs375425650	chr14:23236530	-1.30292	N	chr14:23429729	4	exonic	nonsynonymous	OXA1L	ENSG00000155463
rs114357382	chr1:113500947	-1.30292	N	N	5	ncRNA_intronic	.	.	.
rs568436386	chr9:107527021	-1.30292	N	N	NA	intronic	.	NIPSNAP3B	ENSG00000165028
rs548504389	chr16:82770018	-1.30292	N	N	NA	intronic	.	CDH13	ENSG00000140945
rs192175868	chr7:45150475	-1.30292	N	chr7:44811223	2b	intronic	.	TBRG4	ENSG00000136270
rs191265293	chr1:226468582	-1.30292	N	chr1:226914734	6	intronic	.	LIN9	ENSG00000183814
rs140811019	chr5:141062263	-1.30292	N	chr5:141510754	4	upstream	.	.	.
rs77766062	chr1:165607205	-1.30292	N	N	5	intronic	.	MGST3	ENSG00000143198
rs567027950	chr1:214202506	-1.30292	N	chr1:213937382	NA	intronic	.	PROX1	ENSG00000117707
rs550877681	chr4:174440673	-1.30292	N	N	NA	intergenic	.	.	.
rs555700680	chr1:237212402	-1.30292	N	N	NA	intronic	.	RYR2	ENSG00000198626
rs567779256	chr1:65612966	-1.30292	N	chr1:65848034	NA	upstream	.	.	.
rs117720813	chr7:112909122	-1.30292	N	chr7:112782556	4	intergenic	.	.	.
rs188867849	chr22:47000012	-1.30292	N	chr22:46615376	4	intergenic	.	.	.
rs11852659	chr15:96595853	-1.30292	N	N	5	intergenic	.	.	.
rs549714218	chr16:4527300	-1.30292	N	chr16:4476089	NA	intronic	.	HMOX2	ENSG00000103415
rs370801513	chr14:55120347	-1.30292	N	N	5	intronic	.	SAMD4A	ENSG00000020577
rs191058041	chr22:18597878	-1.30292	N	chr22:19058146	5	intronic	.	TUBA8	ENSG00000183785
rs577635979	chr2:128409501	-1.30292	N	N	NA	UTR3	.	LIMS2	ENSG00000072163
rs549660490	chr4:65273107	-1.30292	N	N	NA	intronic	.	TECRL	ENSG00000205678
rs550900984	chr4:95398649	-1.30292	N	N	NA	intronic	.	PDLIM5	ENSG00000163110
rs189372940	chr3:101497990	-1.30292	N	chr3:101267385	2b	upstream	.	.	.
rs181248285	chr12:19320479	-1.30292	N	N	7	intronic	.	PLEKHA5	ENSG00000052126
rs78963434	chr10:112579261	-1.30292	N	N	7	intronic	.	RBM20	ENSG00000203867
rs192894437	chr14:32965147	-1.30292	N	N	6	intronic	.	AKAP6	ENSG00000151320
rs559410852	chr13:30831099	-1.30292	N	chr13:31079184	NA	intronic	.	KATNAL1	ENSG00000102781
rs539406118	chr9:103190868	-1.30292	N	N	NA	intronic	.	MSANTD3	ENSG00000066697
rs602976	chr6:13238107	-1.30292	N	N	6	intronic	.	PHACTR1	ENSG00000112137
rs578235263	chr8:2023104	-1.30292	N	N	NA	intronic	.	MYOM2	ENSG00000036448
rs550736191	chr13:76362900	-1.30292	N	N	NA	intronic	.	LMO7	ENSG00000136153
rs553114063	chr4:23853849	-1.30292	N	N	NA	intronic	.	PPARGC1A	ENSG00000109819
rs2901303	chr10:123907196	-1.30292	N	N	5	intronic	.	TACC2	ENSG00000138162
rs2901302	chr10:123885896	-1.30292	N	N	5	intronic	.	TACC2	ENSG00000138162
rs2901301	chr10:123907680	-1.30292	N	N	7	intronic	.	TACC2	ENSG00000138162
rs532014200	chr3:66463185	-1.30292	N	N	NA	intronic	.	LRIG1	ENSG00000144749
rs565069721	chr17:48244771	-1.30292	N	N	NA	exonic	nonsynonymous	SGCA	ENSG00000108823
rs376069327	chr22:47127771	-1.30292	N	N	4	intronic	.	CERK	ENSG00000100422
rs77842592	chr10:120997666	-1.30292	N	N	4	intronic	.	GRK5	ENSG00000198873
rs540728727	chr11:113726504	-1.30292	N	chr11:113984489	NA	intronic	.	USP28	ENSG00000048028
rs539666165	chr8:67038912	-1.30292	N	chr8:66910531	NA	upstream	.	.	.
rs564173993	chr16:82796028	-1.30292	N	N	NA	intronic	.	CDH13	ENSG00000140945
rs61846247	chr10:11784969	-1.30292	N	N	2b	intronic	.	ECHDC3	ENSG00000134463
rs557399219	chr4:141347801	-1.30292	N	N	NA	intronic	.	CLGN	ENSG00000153132
rs183628531	chr3:25615029	-1.30292	N	chr3:25381636	4	intronic	.	RARB	ENSG00000077092
rs141590644	chr22:32472892	-1.30292	N	N	5	intronic	.	SLC5A1	ENSG00000100170
rs187397266	chr2:62378695	-1.30292	N	N	5	intergenic	.	.	.
rs539919331	chr20:43160225	-1.30292	N	chr20:42660286	NA	upstream	.	.	.
rs562590065	chr7:8301235	-1.30292	N	chr7:8024840	NA	intronic	.	ICA1	ENSG00000003147
rs376430140	chr16:82746920	-1.30292	N	N	7	intronic	.	CDH13	ENSG00000140945
rs559843403	chr19:55973348	-1.30292	N	N	NA	upstream	.	ISOC2	ENSG00000063241
rs142670527	chr20:36704445	-1.30292	N	chr20:36895860	7	intronic	.	RPRD1B	ENSG00000101413
rs12036945	chr1:237161182	-1.30292	N	N	5	intergenic	.	.	.
rs535520525	chr6:140761664	-1.30292	N	N	NA	intergenic	.	.	.
rs571079507	chr12:33036090	-1.30292	N	N	NA	intronic	.	PKP2	ENSG00000057294
rs28584587	chr8:17913007	-1.30292	N	N	4	downstream	.	.	.
rs571552494	chr17:2614193	-1.30292	N	chr17:2882005	NA	intronic	.	CLUH	ENSG00000132361
rs557114861	chr10:43916355	-1.30292	N	chr10:43817859	NA	intergenic	.	.	.
rs570318898	chr3:192283597	-1.30292	N	N	NA	intronic	.	FGF12	ENSG00000114279
rs557033110	chr13:32741109	-1.30292	N	N	NA	intronic	.	FRY	ENSG00000073910
rs182127273	chr15:85932007	-1.30292	N	chr15:86294211	5	intronic	.	AKAP13	ENSG00000170776
rs541123290	chr3:69814150	-1.30292	N	N	NA	intronic	.	MITF	ENSG00000187098
rs569198254	chr8:94807257	-1.30292	N	N	NA	intronic	.	TMEM67	ENSG00000164953
rs535914277	chr16:46795748	-1.30292	N	N	NA	intronic	.	.	.
rs545491367	chr1:65357270	-1.30292	N	chr1:65848034	NA	intronic	.	JAK1	ENSG00000162434
rs563464975	chr12:106696773	-1.30292	N	N	NA	intronic	.	TCP11L2	ENSG00000166046
rs548922147	chr2:27294486	-1.30292	N	chr2:27295885	NA	UTR5	.	OST4	ENSG00000228474
rs576172087	chr7:10979493	-1.30292	N	N	NA	intronic	.	NDUFA4	ENSG00000189043
rs142862765	chr15:45023188	-1.30292	N	N	5	ncRNA_intronic	.	.	.
rs80055219	chr5:41509831	-1.30292	N	N	5	intronic	.	PLCXD3	ENSG00000182836
rs138482782	chr9:570836	-1.30292	N	chr9:288414	7	intronic	.	KANK1	ENSG00000107104
rs187110024	chr13:20705256	-1.30292	N	N	5	intergenic	.	.	.
rs115141915	chr4:141828378	-1.30292	N	N	4	intronic	.	RNF150	ENSG00000170153
rs147237387	chr4:186617197	-1.30292	N	N	5	intronic	.	SORBS2	ENSG00000154556
rs557694020	chr9:112916825	-1.30292	N	chr9:113338735	NA	intronic	.	AKAP2	ENSG00000241978
rs201367726	chr8:8996425	-1.30292	N	N	3a	UTR3	.	PPP1R3B	ENSG00000173281
rs570209026	chr4:159727128	-1.30292	N	N	NA	intronic	.	FNIP2	ENSG00000052795
rs140185688	chr5:175814508	-1.30292	N	N	2b	intronic	.	NOP16	ENSG00000048162
rs72936421	chr2:40743645	-1.30292	N	N	7	intergenic	.	.	.
rs72936422	chr2:40743687	-1.30292	N	N	6	intergenic	.	.	.
rs141696445	chr1:57138205	-1.30292	N	chr1:56905524	7	intronic	.	PRKAA2	ENSG00000162409
rs147958320	chr5:173382223	-1.30292	N	chr5:173075213	3a	intronic	.	CPEB4	ENSG00000113742
rs541727552	chr10:3131231	-1.30292	N	N	NA	intronic	.	PFKP	ENSG00000067057
rs184188616	chr16:46794542	-1.30292	N	N	5	intronic	.	.	.
rs19573	chr22:41865809	-1.30292	Y	chr22:41752944	5	intronic	.	ACO2	ENSG00000100412
rs575015938	chr16:29273507	-1.30292	N	N	NA	intergenic	.	.	.
rs182964327	chr4:37970048	-1.30292	N	chr4:38334531	5	intronic	.	TBC1D1	ENSG00000065882
rs372175922	chr17:48243619	-1.30292	N	N	5	intronic	.	SGCA	ENSG00000108823
rs188824211	chr7:131187475	-1.30292	N	chr7:130742066	5	UTR3	.	PODXL	ENSG00000128567
rs559151269	chr12:48540152	-1.30292	N	chr12:48272895	NA	UTR3	.	PFKM	ENSG00000152556
rs141479242	chr4:108909703	-1.30292	N	N	5	intergenic	.	.	.
rs564469098	chr8:131663919	-1.30292	N	N	NA	intergenic	.	.	.
rs144805764	chr1:237251579	-1.30292	N	N	5	intronic	.	RYR2	ENSG00000198626
rs13373989	chr1:167656714	-1.30292	N	chr1:167600842	5	intronic	.	RCSD1	ENSG00000198771
rs6006620	chr22:44417811	-1.30292	N	chr22:44330031	4	intronic	.	PARVB	ENSG00000188677
rs554470161	chr1:216884100	-1.30292	N	N	NA	intronic	.	ESRRG	ENSG00000196482
rs527602094	chr15:98436998	-1.30292	N	N	NA	intergenic	.	.	.
rs554470167	chr2:169422869	-1.30292	N	chr2:169707552	NA	intronic	.	CERS6	ENSG00000172292
rs183828415	chr2:159902556	-1.30292	N	chr2:160345024	4	intronic	.	TANC1	ENSG00000115183
rs111618056	chr4:95448295	-1.30292	N	N	7	intronic	.	PDLIM5	ENSG00000163110
rs545143272	chr21:40823421	-1.30292	N	chr21:40467643	NA	intronic	.	SH3BGR	ENSG00000185437
rs192612996	chr3:25495418	-1.30292	N	chr3:25381636	4	intronic	.	RARB	ENSG00000077092
rs562663560	chr10:75007061	-1.30292	N	N	NA	UTR5	.	DNAJC9	ENSG00000213551
rs543314493	chr6:153322474	-1.30292	N	chr6:153043035	NA	intronic	.	MTRF1L	ENSG00000112031
rs139630300	chr6:129712290	-1.30292	N	N	5	intronic	.	LAMA2	ENSG00000196569
rs142219405	chr15:86034635	-1.30292	N	chr15:86294211	7	intronic	.	AKAP13	ENSG00000170776
rs180995331	chr10:75413859	-1.30292	N	N	3a	intronic	.	SYNPO2L	ENSG00000166317
rs541260840	chr15:85962709	-1.30292	N	chr15:86294211	NA	intronic	.	AKAP13	ENSG00000170776
rs552924890	chr2:187473679	-1.30292	N	N	NA	intronic	.	ITGAV	ENSG00000138448
rs552799064	chr5:111740868	-1.30292	N	N	NA	intronic	.	EPB41L4A	ENSG00000129595
rs150023336	chr3:16943440	-1.30292	N	chr3:16911330	5	intronic	.	PLCL2	ENSG00000154822
rs550893234	chr3:42103372	-1.30292	N	N	NA	intergenic	.	.	.
rs8102603	chr19:2783519	-1.30292	N	chr19:3272088	4	upstream	.	.	.
rs544030180	chr9:71615557	-1.30292	N	N	NA	intronic	.	PIP5K1B	ENSG00000107242
rs150947057	chr15:92426587	-1.30292	N	N	4	intronic	.	SLCO3A1	ENSG00000176463
rs587687515	chr1:120175442	-1.30292	N	N	NA	intronic	.	ZNF697	ENSG00000143067
rs143204933	chr3:69788920	-1.30292	N	N	4	intronic	.	MITF	ENSG00000187098
rs531021081	chr9:97780927	-1.30292	N	chr9:98243868	NA	intronic	.	C9orf3	ENSG00000148120
rs534838903	chr1:74860393	-1.30292	N	N	NA	intronic	.	TNNI3K	ENSG00000116783
rs75740648	chr15:92326157	-1.30292	N	N	7	intergenic	.	.	.
rs11942600	chr4:120863665	-1.30292	N	N	7	ncRNA_intronic	.	.	.
rs574628639	chr3:128084858	-1.30292	N	chr3:128381270	NA	intronic	.	EEFSEC	ENSG00000132394
rs74831610	chr8:125355663	-1.30292	N	N	6	intronic	.	TMEM65	ENSG00000164983
rs147620109	chr19:46915206	-1.30292	N	chr19:47100565	2b	exonic	nonsynonymous	CCDC8	ENSG00000169515
rs146221535	chr3:66554141	-1.30292	N	N	5	intergenic	.	.	.
rs538247317	chr1:74882403	-1.30292	N	N	NA	intronic	.	TNNI3K	ENSG00000116783
rs561881360	chr22:39632205	-1.30292	N	chr22:39840130	NA	intronic	.	PDGFB	ENSG00000100311
rs555604406	chr6:45968782	-1.30292	N	chr6:45569863	NA	intronic	.	CLIC5	ENSG00000112782
rs144053575	chr6:45968897	-1.30292	N	chr6:45569863	4	intronic	.	CLIC5	ENSG00000112782
rs142508778	chr14:33293472	-1.30292	N	N	7	exonic	synonymous	AKAP6	ENSG00000151320
rs534584810	chr14:55253257	-1.30292	N	chr14:55744810	NA	intronic	.	SAMD4A	ENSG00000020577
rs45466191	chr10:106014481	-1.30292	N	N	4	UTR5	.	GSTO1	ENSG00000148834
rs144211494	chr2:40741788	-1.30292	N	N	6	intergenic	.	.	.
rs543515982	chr8:9006979	-1.30292	N	N	NA	intronic	.	PPP1R3B	ENSG00000173281
rs142289470	chr15:71158992	-1.30292	N	chr15:70933290	7	intronic	.	LRRC49	ENSG00000137821
rs138606489	chr1:232623320	-1.30292	N	N	6	intronic	.	SIPA1L2	ENSG00000116991
rs7795694	chr7:132550351	-1.30292	N	N	5	intronic	.	CHCHD3	ENSG00000106554
rs573040338	chr9:13841838	-1.30292	N	chr9:13676533	NA	intergenic	.	.	.
rs373034877	chr5:170868615	-1.30292	N	N	5	intronic	.	FGF18	ENSG00000156427
rs150614972	chr14:73160002	-1.30292	N	chr14:73414316	7	intronic	.	DPF3	ENSG00000205683
rs11770249	chr7:123286412	-1.30292	N	N	6	intergenic	.	.	.
rs7995877	chr13:24079930	-1.30292	N	N	7	intergenic	.	.	.
rs146463689	chr1:76253603	-1.30292	N	N	5	ncRNA_exonic	.	RABGGTB	ENSG00000137955
rs570289017	chr3:128089145	-1.30292	N	chr3:128381270	NA	intronic	.	EEFSEC	ENSG00000132394
rs558230481	chr15:40619021	-1.30292	N	N	NA	downstream	.	.	.
rs531831117	chr2:64089476	-1.30292	N	N	NA	intronic	.	UGP2	ENSG00000169764
rs569932675	chr8:134515250	-1.30292	N	chr8:134103953	NA	intronic	.	ST3GAL1	ENSG00000008513
rs77240673	chr10:33578561	-1.30292	N	N	7	intronic	.	NRP1	ENSG00000099250
rs564871847	chr9:97635060	-1.30292	N	N	NA	intronic	.	C9orf3	ENSG00000148120
rs117477584	chr7:151397317	-1.30292	N	N	3a	intronic	.	PRKAG2	ENSG00000106617
rs537860008	chr1:167652790	-1.30292	N	chr1:167600842	NA	intronic	.	RCSD1	ENSG00000198771
rs570045503	chr9:112562314	-1.30292	N	chr9:112722330	NA	intronic	.	PALM2-AKAP2	ENSG00000157654
rs12416199	chr10:81920010	-1.30292	N	chr10:82218964	5	intronic	.	ANXA11	ENSG00000122359
rs2643340	chr8:97290154	-1.30292	N	N	5	intronic	.	PTDSS1	ENSG00000156471
rs181041734	chr6:4352891	-1.30292	N	N	5	intergenic	.	.	.
rs2643343	chr8:97284922	-1.30292	N	N	4	intronic	.	PTDSS1	ENSG00000156471
rs183976996	chr8:17646489	-1.30292	N	N	3a	intronic	.	MTUS1	ENSG00000129422
rs181173511	chr10:116437491	-1.30292	N	N	6	intronic	.	ABLIM1	ENSG00000099204
rs189353689	chr18:32657256	-1.30292	N	N	6	intronic	.	MAPRE2	ENSG00000166974
rs377247140	chr8:142430749	-1.30292	N	chr8:142329460	5	upstream	.	PTP4A3	ENSG00000184489
rs561214580	chr3:119376408	-1.30292	N	chr3:119736594	NA	intronic	.	POPDC2	ENSG00000121577
rs373756461	chr15:86121834	-1.30292	N	chr15:86294211	6	intronic	.	AKAP13	ENSG00000170776
rs139580229	chr7:101592137	-1.30292	N	chr7:101880795	4	intronic	.	CUX1	ENSG00000257923
rs115346541	chr4:75909309	-1.30292	N	N	6	intronic	.	PARM1	ENSG00000169116
rs139344051	chr2:33705385	-1.30292	N	N	5	intronic	.	RASGRP3	ENSG00000152689
rs192483224	chr10:123931469	-1.30292	N	N	5	intronic	.	TACC2	ENSG00000138162
rs192437381	chr7:101527020	-1.30292	N	chr7:101880795	7	intronic	.	CUX1	ENSG00000257923
rs568913965	chr20:43160368	-1.30292	N	chr20:43042364	NA	upstream	.	.	.
rs561005142	chr7:136578355	-1.30292	N	N	NA	intronic	.	CHRM2	ENSG00000181072
rs532858127	chr12:575327	-1.30292	N	chr12:711662	NA	intronic	.	B4GALNT3	ENSG00000139044
rs560313028	chr9:100294792	-1.30292	N	N	NA	intronic	.	TMOD1	ENSG00000136842
rs182452272	chr9:14246211	-1.30292	N	chr9:14161670	4	intronic	.	NFIB	ENSG00000147862
rs533253770	chr4:114558170	-1.30292	N	N	NA	intronic	.	CAMK2D	ENSG00000145349
rs191523511	chr4:8320719	-1.30292	N	N	7	intergenic	.	.	.
rs558807449	chr22:34231770	-1.30292	N	N	NA	intronic	.	LARGE	ENSG00000133424
rs574338812	chr10:127569644	-1.30292	N	N	NA	UTR5	.	DHX32	ENSG00000089876
rs558755473	chr17:73009209	-1.30292	N	chr17:72695211	NA	intronic	.	ICT1	ENSG00000167862
rs183312384	chr4:65138497	-1.30292	N	N	5	intergenic	.	.	.
rs12496351	chr3:179066101	-1.30292	N	N	4	intronic	.	MFN1	ENSG00000171109
rs147751961	chr22:17653814	-1.30292	N	chr22:17906176	5	intergenic	.	.	.
rs558998063	chr12:3294989	-1.30292	N	chr12:3020644	NA	intronic	.	TSPAN9	ENSG00000011105
rs572299261	chr5:53756743	-1.30292	N	N	NA	intergenic	.	.	.
rs546849670	chr3:38590923	-1.30292	N	N	NA	UTR3	.	SCN5A	ENSG00000183873
rs569302952	chr4:95395382	-1.30292	N	N	NA	intronic	.	PDLIM5	ENSG00000163110
rs185927366	chr15:25104542	-1.30292	N	N	4	intronic	.	SNRPN	ENSG00000128739
rs575198937	chr3:119358079	-1.30292	N	chr3:119736594	NA	intergenic	.	.	.
rs527837630	chr4:24070626	-1.30292	N	N	NA	intergenic	.	.	.
rs193120670	chr4:95441330	-1.30292	N	N	3a	intronic	.	PDLIM5	ENSG00000163110
rs139370061	chr10:121061191	-1.30292	N	N	4	intronic	.	GRK5	ENSG00000198873
rs559503026	chr22:34317909	-1.30292	N	N	NA	intergenic	.	.	.
rs558728045	chr4:114390337	-1.30292	N	N	NA	intronic	.	CAMK2D	ENSG00000145349
rs147000254	chr12:581975	-1.30292	N	chr12:711662	7	intronic	.	B4GALNT3	ENSG00000139044
rs78339034	chr15:57998321	-1.30292	N	N	4	intronic	.	GCOM1	ENSG00000137878
rs146234409	chr3:120280217	-1.30292	N	N	4	intergenic	.	.	.
rs191991154	chr1:206868975	-1.30292	N	chr1:206968955	6	intronic	.	MAPKAPK2	ENSG00000162889
rs552235007	chr3:28285317	-1.30292	N	N	NA	intronic	.	CMC1	ENSG00000187118
rs1892690	chr21:35286301	-1.30292	N	N	7	intronic	.	ATP5O	ENSG00000241837
rs11925108	chr3:167752809	-1.30292	N	N	7	intronic	.	GOLIM4	ENSG00000173905
rs538886896	chr3:178101984	-1.30292	N	N	NA	intergenic	.	.	.
rs147795337	chr13:30016703	-1.30292	N	N	3a	intronic	.	MTUS2	ENSG00000132938
rs76598787	chr3:187896223	-1.30292	N	chr3:187652724	5	intronic	.	.	.
rs551398228	chr2:106000269	-1.30292	N	chr2:106433909	NA	intronic	.	FHL2	ENSG00000115641
rs570097808	chr8:125376818	-1.30292	N	N	NA	intronic	.	TMEM65	ENSG00000164983
rs570606392	chr2:238530366	-1.30292	N	chr2:238873673	NA	intergenic	.	.	.
rs77795830	chr5:31963622	-1.30292	N	N	5	intronic	.	PDZD2	ENSG00000133401
rs11925105	chr3:66466807	-1.30292	N	N	4	intronic	.	LRIG1	ENSG00000144749
rs570935796	chr9:101737307	-1.30292	N	N	NA	intronic	.	COL15A1	ENSG00000204291
rs532156715	chr18:32630484	-1.30292	N	N	NA	intronic	.	MAPRE2	ENSG00000166974
rs544194933	chr5:1123450	-1.30292	N	chr5:1313242	NA	intergenic	.	.	.
rs142941216	chr6:56239934	-1.30292	N	N	5	intergenic	.	.	.
rs566171277	chr3:46923651	-1.30292	N	chr3:47184055	NA	intronic	.	PTH1R	ENSG00000160801
rs548167660	chr4:156595631	-1.30292	N	chr4:156645513	NA	intronic	.	GUCY1A3	ENSG00000164116
rs371208832	chr16:68285094	-1.30292	N	chr16:68138091	7	intronic	.	PLA2G15	ENSG00000103066
rs371524248	chr22:39650354	-1.30292	N	chr22:39840130	5	intergenic	.	.	.
rs186756299	chr9:615779	-1.30292	N	chr9:288414	7	intronic	.	KANK1	ENSG00000107104
rs190896557	chr13:34082634	-1.30292	N	N	7	intronic	.	.	.
rs539189154	chr2:240879492	-1.30292	N	N	NA	intergenic	.	.	.
rs531820219	chr3:57741878	-1.30292	N	chr3:58036811	NA	intergenic	.	.	.
rs563368773	chr12:3363396	-1.30292	N	chr12:3020644	NA	intronic	.	TSPAN9	ENSG00000011105
rs549372031	chr18:9113379	-1.30292	N	N	NA	intronic	.	NDUFV2	ENSG00000178127
rs530137352	chr15:92440702	-1.30292	N	N	NA	intronic	.	SLCO3A1	ENSG00000176463
rs545115831	chr1:184944283	-1.30292	N	chr1:185391167	NA	upstream	.	.	.
rs377628103	chr2:101883109	-1.30292	N	chr2:102315933	7	intronic	.	CNOT11	ENSG00000158435
rs146806717	chr6:43140939	-1.30292	N	N	5	intronic	.	SRF	ENSG00000112658
rs192181577	chr3:98468903	-1.30292	N	chr3:98428155	7	intronic	.	ST3GAL6	ENSG00000064225
rs138310361	chr22:26149918	-1.30292	N	N	6	intronic	.	MYO18B	ENSG00000133454
rs555336875	chr6:105616343	-1.30292	N	N	NA	ncRNA_intronic	.	POPDC3	ENSG00000132429
rs147334672	chr3:138079304	-1.30292	N	N	7	intronic	.	MRAS	ENSG00000158186
rs536275130	chr5:41182133	-1.30292	N	N	NA	intronic	.	C6	ENSG00000039537
rs80039525	chr6:82430316	-1.30292	N	chr6:82463478	5	intergenic	.	.	.
rs144163053	chr5:91635101	-1.30292	N	N	7	intergenic	.	.	.
rs368070273	chr17:18086765	-1.30292	N	chr17:17707105	2b	upstream	.	.	.
rs142134262	chr12:821249	-1.30292	N	chr12:711662	5	intergenic	.	.	.
rs140155647	chr10:115653673	-1.30292	N	chr10:115719472	7	intronic	.	NHLRC2	ENSG00000196865
rs533705631	chr19:39321351	-1.30292	N	chr19:38925079	NA	intronic	.	ECH1	ENSG00000104823
rs538164167	chr14:58764614	-1.30292	N	N	NA	ncRNA_intronic	.	.	.
rs138772890	chr1:12043783	-1.30292	N	chr1:12246175	3a	intronic	.	MFN2	ENSG00000116688
rs559156083	chr3:38563117	-1.30292	N	N	NA	intronic	.	EXOG	ENSG00000157036
rs55718582	chr15:78558170	-1.30292	N	N	5	intronic	.	DNAJA4	ENSG00000140403
rs570364595	chr7:151334938	-1.30292	N	N	NA	intronic	.	PRKAG2	ENSG00000106617
rs568793565	chr15:35997178	-1.30292	N	N	NA	ncRNA_intronic	.	.	.
rs78565955	chr3:167755535	-1.30292	N	N	7	intronic	.	GOLIM4	ENSG00000173905
rs35124221	chr5:115426832	-1.30292	N	N	7	exonic	synonymous	COMMD10	ENSG00000145781
rs576883653	chr12:81318557	-1.30292	N	N	NA	intronic	.	LIN7A	ENSG00000111052
rs147174853	chr2:179634832	-1.30292	N	N	5	exonic	nonsynonymous	TTN	ENSG00000155657
rs532094274	chr9:740555	-1.30292	N	chr9:288414	NA	intronic	.	KANK1	ENSG00000107104
rs533101409	chr2:220274511	-1.30292	N	chr2:220049128	NA	intergenic	.	.	.
rs538780171	chr2:198748405	-1.30292	N	chr2:198544183	NA	intronic	.	PLCL1	ENSG00000115896
rs140108858	chr10:89924871	-1.30292	N	chr10:89681458	4	intergenic	.	.	.
rs192722801	chr8:124465808	-1.30292	N	N	4	intergenic	.	.	.
rs572876431	chr4:47788418	-1.30292	N	N	NA	intronic	.	CORIN	ENSG00000145244
rs571810305	chr20:25229425	-1.30292	N	chr20:25194611	NA	intronic	.	PYGB	ENSG00000100994
rs537789967	chr19:14227111	-1.30292	N	chr19:14499477	NA	intronic	.	PRKACA	ENSG00000072062
rs533520362	chr1:65613482	-1.30292	N	chr1:65848034	NA	intronic	.	AK4	ENSG00000162433
rs147209104	chr1:236862814	-1.30292	N	N	5	intronic	.	ACTN2	ENSG00000077522
rs574956483	chr1:217307583	-1.30292	N	N	NA	intronic	.	ESRRG	ENSG00000196482
rs186480969	chr13:32821731	-1.30292	N	N	6	intronic	.	FRY	ENSG00000073910
rs77157834	chr8:2024395	-1.30292	N	N	5	intronic	.	MYOM2	ENSG00000036448
rs542520882	chr9:100285433	-1.30292	N	N	NA	intronic	.	TMOD1	ENSG00000136842
rs546402272	chr18:8623204	-1.30292	N	N	NA	intronic	.	RAB12	ENSG00000206418
rs148572505	chr13:20715216	-1.30292	N	N	4	UTR3	.	GJA3	ENSG00000121743
rs540757138	chr22:26393787	-1.30292	N	N	NA	intronic	.	MYO18B	ENSG00000133454
rs115356860	chr22:46633551	-1.30292	N	chr22:46615376	5	UTR3	.	PPARA	ENSG00000186951
rs538517529	chr18:32629037	-1.30292	N	N	NA	intronic	.	MAPRE2	ENSG00000166974
rs186273942	chr3:171359673	-1.30292	N	chr3:171408531	7	intronic	.	PLD1	ENSG00000075651
rs190045670	chr17:55927157	-1.30292	N	chr17:55463857	4	intronic	.	MRPS23	ENSG00000181610
rs578196251	chr14:32962389	-1.30292	N	N	NA	intronic	.	AKAP6	ENSG00000151320
rs111869382	chr1:173443867	-1.30292	N	chr1:173231898	5	ncRNA_intronic	.	.	.
rs553051412	chr8:29952507	-1.30292	N	chr8:30280630	NA	ncRNA_intronic	.	.	.
rs807031	chr10:102826914	-1.30292	N	N	2b	intergenic	.	.	.
rs541588578	chr19:3934446	-1.30292	N	chr19:4090422	NA	ncRNA_intronic	.	NMRK2	ENSG00000077009
rs78439825	chr4:106393971	-1.30292	N	chr4:106042692	7	intronic	.	PPA2	ENSG00000138777
rs143082087	chr1:214284742	-1.30292	N	chr1:213937382	5	intergenic	.	.	.
rs190413744	chr7:44159854	-1.30292	N	N	5	intronic	.	POLD2	ENSG00000106628
rs78581764	chr18:56251818	-1.30292	N	chr18:56395588	4	intronic	.	ALPK2	ENSG00000198796
rs77709153	chr4:169404276	-1.30292	N	N	5	intergenic	.	.	.
rs140632703	chr2:40665845	-1.30292	N	N	7	intronic	.	SLC8A1	ENSG00000183023
rs536906565	chr9:97837802	-1.30292	N	chr9:98243868	NA	intronic	.	C9orf3	ENSG00000148120
rs116500404	chr17:55927488	-1.30292	N	chr17:55463857	4	upstream	.	.	.
rs117405090	chr9:112878798	-1.30292	N	chr9:113338735	3a	intronic	.	AKAP2	ENSG00000241978
rs545757146	chr8:125408235	-1.30292	N	N	NA	intergenic	.	.	.
rs564587222	chr1:170117174	-1.30292	N	chr1:169665632	NA	intronic	.	METTL11B	ENSG00000203740
rs183414072	chr4:95516162	-1.30292	N	N	4	intronic	.	PDLIM5	ENSG00000163110
rs74440941	chr2:40608630	-1.30292	N	N	7	intronic	.	SLC8A1	ENSG00000183023
rs149246083	chr14:55139586	-1.30292	N	N	4	intronic	.	SAMD4A	ENSG00000020577
rs141892768	chr3:66537898	-1.30292	N	N	5	intronic	.	LRIG1	ENSG00000144749
rs181032224	chr5:14865397	-1.30292	N	chr5:14610309	6	intronic	.	ANKH	ENSG00000154122
rs184676156	chr8:124661607	-1.30292	N	N	5	intronic	.	KLHL38	ENSG00000175946
rs535441103	chr20:42805850	-1.30292	N	chr20:42660286	NA	UTR3	.	JPH2	ENSG00000149596
rs181766150	chr8:107781903	-1.30292	N	N	7	exonic	synonymous	ABRA	ENSG00000174429
rs148487048	chr3:98467591	-1.30292	N	chr3:98428155	6	intronic	.	ST3GAL6	ENSG00000064225
rs191708340	chr6:150464942	-1.30292	N	chr6:150373194	2b	intronic	.	PPP1R14C	ENSG00000198729
rs533069638	chr3:119356208	-1.30292	N	chr3:119736594	NA	intergenic	.	.	.
rs73967994	chr2:101551275	-1.30292	N	chr2:101778319	7	intronic	.	NPAS2	ENSG00000170485
rs143273954	chr3:192357378	-1.30292	N	N	7	intronic	.	FGF12	ENSG00000114279
rs559745410	chr11:16848251	-1.30292	N	chr11:16618307	NA	intronic	.	PLEKHA7	ENSG00000166689
rs12338722	chr9:14346394	-1.30292	N	chr9:14161670	4	intronic	.	NFIB	ENSG00000147862
rs549863489	chr9:14255911	-1.30292	N	chr9:14161670	NA	intronic	.	NFIB	ENSG00000147862
rs551305045	chr12:6644057	-1.30292	N	chr12:6499533	NA	intronic	.	GAPDH	ENSG00000111640
rs551305044	chr4:23947910	-1.30292	N	N	NA	intergenic	.	.	.
rs183017367	chr1:237336972	-1.30292	N	N	7	intronic	.	RYR2	ENSG00000198626
rs185729482	chr2:201983547	-1.30292	N	chr2:202112471	4	UTR5	.	CFLAR	ENSG00000003402
rs147082072	chr17:949527	-1.30292	N	chr17:1373518	7	intronic	.	ABR	ENSG00000159842
rs570544448	chr14:34420118	-1.30292	N	N	NA	UTR5	.	EGLN3	ENSG00000129521
rs114268358	chr2:237149922	-1.30292	N	N	5	splicing	.	ASB18	ENSG00000182177
rs534761793	chr9:71330435	-1.30292	N	N	NA	intronic	.	PIP5K1B	ENSG00000107242
rs114546863	chr10:33601957	-1.30292	N	N	5	intronic	.	NRP1	ENSG00000099250
rs186545855	chr14:34420632	-1.30292	N	N	2b	upstream	.	.	.
rs569894844	chr13:29960171	-1.30292	N	N	NA	intronic	.	MTUS2	ENSG00000132938
rs191634106	chr6:129818843	-1.30292	N	N	3a	intronic	.	LAMA2	ENSG00000196569
rs538201346	chr4:186662565	-1.30292	N	N	NA	intronic	.	SORBS2	ENSG00000154556
rs1872494	chr3:59817626	-1.30292	N	N	6	intronic	.	FHIT	ENSG00000189283
rs576255347	chr1:237213339	-1.30292	N	N	NA	intronic	.	RYR2	ENSG00000198626
rs540706836	chr3:42122536	-1.30292	N	N	NA	intergenic	.	.	.
rs371995171	chr3:38764725	-1.30292	N	N	4	intronic	.	SCN10A	ENSG00000185313
rs533156980	chr16:68000914	-1.30292	N	chr16:68138091	NA	intronic	.	SLC12A4	ENSG00000124067
rs182248422	chr7:123285865	-1.30292	N	N	5	intergenic	.	.	.
rs575089923	chr4:141782430	-1.30292	N	N	NA	intergenic	.	.	.
rs61758227	chr10:33624907	-1.30292	N	N	4	intergenic	.	.	.
rs61758228	chr10:33624684	-1.30292	N	N	4	upstream	.	.	.
rs182734318	chr8:41525137	-1.30292	N	N	5	intronic	.	ANK1	ENSG00000029534
rs554876405	chr19:49495976	-1.30292	N	chr19:49127490	NA	intronic	.	GYS1	ENSG00000104812
rs62251025	chr3:69862189	-1.30292	N	N	7	intronic	.	MITF	ENSG00000187098
rs62251027	chr3:69862454	-1.30292	N	N	5	intronic	.	MITF	ENSG00000187098
rs62251026	chr3:69862376	-1.30292	N	N	5	intronic	.	MITF	ENSG00000187098
rs530058802	chr3:38659759	-1.30292	N	N	NA	intronic	.	SCN5A	ENSG00000183873
rs550250008	chr6:123839278	-1.30292	N	N	NA	intronic	.	TRDN	ENSG00000186439
rs538267806	chr17:77019709	-1.30292	N	N	NA	ncRNA_intronic	.	.	.
rs544287448	chr9:20684951	-1.30292	N	N	NA	intronic	.	FOCAD	ENSG00000188352
rs555047868	chr10:3956725	-1.30292	N	N	NA	intergenic	.	.	.
rs376166479	chr22:34002087	-1.30292	N	N	6	intronic	.	LARGE	ENSG00000133424
rs557544118	chr3:66545149	-1.30292	N	N	NA	intronic	.	LRIG1	ENSG00000144749
rs566807691	chr9:134205619	-1.30292	N	N	NA	intergenic	.	.	.
rs183825406	chr2:40552529	-1.30292	N	N	5	intronic	.	SLC8A1	ENSG00000183023
rs576175845	chr3:188042358	-1.30292	N	chr3:188441161	NA	intronic	.	LPP	ENSG00000145012
rs574194827	chr2:40555704	-1.30292	N	N	NA	intronic	.	SLC8A1	ENSG00000183023
rs554429281	chr1:201924199	-1.30292	N	N	NA	upstream	.	.	.
rs188258069	chr12:2086189	-1.30292	N	N	6	intronic	.	DCP1B	ENSG00000151065
rs138491382	chr2:192710969	-1.30292	N	chr2:192522423	4	intronic	.	SDPR	ENSG00000168497
rs112571050	chr17:48191922	-1.30292	N	N	5	intronic	.	SAMD14	ENSG00000167100
rs367861682	chr5:156113890	-1.30292	N	chr5:156442784	5	intronic	.	SGCD	ENSG00000170624
rs369658190	chr20:62582397	-1.30292	N	chr20:62693378	5	UTR5	.	UCKL1	ENSG00000198276
rs559622771	chr11:72881609	-1.30292	N	chr11:72943483	NA	intergenic	.	.	.
rs571835135	chr17:66383660	-1.30292	N	chr17:65975385	NA	intronic	.	ARSG	ENSG00000141337
rs560861738	chr17:33474034	-1.30292	N	chr17:33763678	NA	upstream	.	.	.
rs545966486	chr3:25498454	-1.30292	N	chr3:25381636	NA	intronic	.	RARB	ENSG00000077092
rs367974221	chr2:159964490	-1.30292	N	chr2:160345024	7	intronic	.	TANC1	ENSG00000115183
rs372711675	chr11:63992983	-1.30292	N	chr11:63974995	2b	exonic	nonsynonymous	TRPT1	ENSG00000149743
rs10156623	chr9:649006	-1.30292	Y	chr9:288414	6	intronic	.	KANK1	ENSG00000107104
rs551242115	chr1:26560791	-1.30292	N	chr1:26834960	NA	UTR5	.	CEP85	ENSG00000130695
rs536846939	chr10:18431733	-1.30292	N	chr10:18266410	NA	intronic	.	CACNB2	ENSG00000165995
rs564794687	chr15:85877264	-1.30292	N	chr15:86294211	NA	intergenic	.	.	.
rs368185739	chr18:34080407	-1.30292	N	N	4	intronic	.	FHOD3	ENSG00000134775
rs544324787	chr1:31841397	-1.30292	N	chr1:31377743	NA	intronic	.	FABP3	ENSG00000121769
rs560022969	chr3:66467402	-1.30292	N	N	NA	intronic	.	LRIG1	ENSG00000144749
rs578003625	chr3:158288266	-1.30292	N	N	NA	ncRNA_exonic	.	.	.
rs75104554	chr2:40608492	-1.30292	N	N	7	intronic	.	SLC8A1	ENSG00000183023
rs150316263	chr15:100256478	-1.30292	N	N	3a	UTR3	.	MEF2A	ENSG00000068305
rs183711	chr5:31638475	-1.30292	N	N	2b	intergenic	.	.	.
rs574208501	chr2:40498401	-1.30292	N	N	NA	intronic	.	SLC8A1	ENSG00000183023
rs181148268	chr15:86164752	-1.30292	N	chr15:86294211	5	intronic	.	AKAP13	ENSG00000170776
rs2548590	chr5:66388716	-1.30292	N	N	5	intronic	.	MAST4	ENSG00000069020
rs556529743	chr6:46326494	-1.30292	N	N	NA	ncRNA_intronic	.	RCAN2	ENSG00000172348
rs150734562	chr2:135158693	-1.30292	N	chr2:134991024	2b	intronic	.	MGAT5	ENSG00000152127
rs564585686	chr10:72139890	-1.30292	N	N	NA	intronic	.	LRRC20	ENSG00000172731
rs572779371	chr7:151431609	-1.30292	N	N	NA	intronic	.	PRKAG2	ENSG00000106617
rs10853291	chr18:3183354	-1.30292	N	N	5	intronic	.	MYOM1	ENSG00000101605
rs113657113	chr10:115402522	-1.30292	N	chr10:115719472	7	intronic	.	NRAP	ENSG00000197893
rs530813112	chr12:32974054	-1.30292	N	N	NA	intronic	.	PKP2	ENSG00000057294
rs2240530	chr5:126308660	-1.30292	N	chr5:126091428	3a	intronic	.	2020-03-03	ENSG00000173926
rs79908976	chr7:80258270	-1.30292	N	N	4	intronic	.	CD36	ENSG00000135218
rs538308372	chr22:26140102	-1.30292	N	N	NA	intronic	.	MYO18B	ENSG00000133454
rs567946423	chr6:41029325	-1.30292	N	chr6:41054262	NA	exonic	synonymous	APOBEC2	ENSG00000124701
rs570525788	chr10:18711376	-1.30292	N	chr10:18266410	NA	intronic	.	CACNB2	ENSG00000165995
rs567946427	chr6:36856851	-1.30292	N	chr6:36648816	NA	intronic	.	C6orf89	ENSG00000198663
rs114717877	chr9:97811373	-1.30292	N	chr9:98243868	4	intronic	.	C9orf3	ENSG00000148120
rs150222364	chr2:167348721	-1.30292	N	N	6	intergenic	.	.	.
rs142250705	chr9:134150648	-1.30292	N	N	3a	intronic	.	FAM78A	ENSG00000126882
rs539013846	chr2:197196790	-1.30292	N	chr2:196974333	NA	intronic	.	HECW2	ENSG00000138411
rs183091576	chr12:20530177	-1.30292	N	chr12:20578881	4	intronic	.	PDE3A	ENSG00000172572
rs572771589	chr5:170852780	-1.30292	N	N	NA	intronic	.	FGF18	ENSG00000156427
rs550205576	chr9:651206	-1.30292	N	chr9:288414	NA	intronic	.	KANK1	ENSG00000107104
rs77111542	chr5:41410310	-1.30292	N	N	7	intronic	.	PLCXD3	ENSG00000182836
rs2002216	chr2:128432705	-1.30292	N	N	4	UTR5	.	LIMS2	ENSG00000072163
rs564581411	chr20:24452033	-1.30292	N	N	NA	intronic	.	SYNDIG1	ENSG00000101463
rs536092204	chr10:116395163	-1.30292	N	N	NA	intronic	.	ABLIM1	ENSG00000099204
rs538809282	chr12:33050012	-1.30292	N	N	NA	upstream	.	.	.
rs558058745	chr2:11599935	-1.30292	N	N	NA	intronic	.	E2F6	ENSG00000169016
rs189784301	chr4:52902656	-1.30292	N	N	5	intronic	.	SGCB	ENSG00000163069
rs113029730	chr3:119078990	-1.30292	N	N	5	intronic	.	ARHGAP31	ENSG00000031081
rs553527579	chr2:40641573	-1.30292	N	N	NA	intronic	.	SLC8A1	ENSG00000183023
rs539813150	chr21:40826948	-1.30292	N	chr21:40467643	NA	intronic	.	SH3BGR	ENSG00000185437
rs561868372	chr6:43138996	-1.30292	N	N	NA	upstream	.	.	.
rs183252231	chr1:74860495	-1.30292	N	N	7	intronic	.	TNNI3K	ENSG00000116783
rs141512764	chr13:75973585	-1.30292	N	N	5	intronic	.	TBC1D4	ENSG00000136111
rs567987092	chr5:122372665	-1.30292	N	chr5:122093740	NA	upstream	.	.	.
rs539252108	chr7:151410342	-1.30292	N	N	NA	intronic	.	PRKAG2	ENSG00000106617
rs111682680	chr6:13006184	-1.30292	N	N	4	intronic	.	.	.
rs193018589	chr15:75182878	-1.30292	N	chr15:75361539	2b	exonic	synonymous	MPI	ENSG00000178802
rs537219570	chr1:167586188	-1.30292	N	chr1:167600842	NA	intergenic	.	.	.
rs573133969	chr18:8620978	-1.30292	N	N	NA	intronic	.	RAB12	ENSG00000206418
rs200662932	chr8:41526002	-1.30292	N	N	2b	exonic	nonsynonymous	ANK1	ENSG00000029534
rs183322234	chr3:69812763	-1.30292	N	N	4	UTR5	.	MITF	ENSG00000187098
rs545708964	chr8:25899960	-1.30292	N	N	NA	intronic	.	EBF2	ENSG00000221818
rs189960587	chr2:96925966	-1.30292	N	chr2:97368670	2b	intronic	.	TMEM127	ENSG00000135956
rs80001242	chr5:78993997	-1.30292	N	N	4	intronic	.	CMYA5	ENSG00000164309
rs9620089	chr22:43116584	-1.30292	N	chr22:43549739	4	intronic	.	.	.
rs572828538	chr3:124774320	-1.30292	N	N	NA	intronic	.	HEG1	ENSG00000173706
rs77350268	chr15:35086271	-1.30292	N	N	4	ncRNA_intronic	.	ACTC1	ENSG00000159251
rs535095994	chr13:34119303	-1.30292	N	N	NA	intronic	.	.	.
rs183247889	chr14:55068298	-1.30292	N	N	6	intronic	.	SAMD4A	ENSG00000020577
rs572913858	chr18:8560942	-1.30292	N	N	NA	intergenic	.	.	.
rs189005758	chr4:141923900	-1.30292	N	N	5	intronic	.	RNF150	ENSG00000170153
rs11077854	chr17:74679357	-1.30292	N	chr17:74710128	2b	intronic	.	MXRA7	ENSG00000182534
rs534694688	chr19:1245696	-1.30292	N	chr19:836144	NA	downstream	.	.	.
rs11077857	chr17:74691636	-1.30292	N	chr17:74710128	5	intronic	.	MXRA7	ENSG00000182534
rs564167230	chr19:3965850	-1.30292	N	chr19:4090422	NA	ncRNA_intronic	.	DAPK3	ENSG00000167657
rs573172668	chr1:167064948	-1.30292	N	chr1:167424924	NA	intronic	.	DUSP27	ENSG00000198842
rs563986761	chr8:17636299	-1.30292	N	N	NA	intronic	.	MTUS1	ENSG00000129422
rs140142829	chr10:116316192	-1.30292	N	N	5	intronic	.	ABLIM1	ENSG00000099204
rs575275385	chr4:120059792	-1.30292	N	chr4:120264996	NA	intronic	.	MYOZ2	ENSG00000172399
rs114039167	chr4:23875040	-1.30292	N	N	7	intronic	.	PPARGC1A	ENSG00000109819
rs144767794	chr8:125365347	-1.30292	N	N	7	intronic	.	TMEM65	ENSG00000164983
rs554875326	chr11:16917252	-1.30292	N	chr11:16618307	NA	intronic	.	PLEKHA7	ENSG00000166689
rs192329190	chr1:117114356	-1.30292	N	chr1:117544331	4	upstream	.	.	.
rs199653542	chr17:4844345	-1.30292	N	chr17:5326162	4	intronic	.	RNF167	ENSG00000108523
rs560001691	chr1:237407501	-1.30292	N	N	NA	intronic	.	RYR2	ENSG00000198626
rs547589018	chr1:184942900	-1.30292	N	chr1:185391167	NA	intronic	.	FAM129A	ENSG00000135842
rs180715452	chr3:192056756	-1.30292	N	N	6	intronic	.	FGF12	ENSG00000114279
rs527558357	chr10:18727925	-1.30292	N	chr10:18266410	NA	intronic	.	CACNB2	ENSG00000165995
rs74986532	chr6:4359149	-1.30292	N	N	4	intergenic	.	.	.
rs2117713	chr2:101521967	-1.30292	N	chr2:101778319	5	intronic	.	NPAS2	ENSG00000170485
rs17730989	chr2:198362524	-1.30292	Y	chr2:198544183	1f	intronic	.	HSPD1	ENSG00000144381
rs575716032	chr4:186613038	-1.30292	N	N	NA	intronic	.	SORBS2	ENSG00000154556
rs200121671	chr2:224824574	-1.30292	N	N	2a	exonic	nonsynonymous	MRPL44	ENSG00000135900
rs2117714	chr2:101521777	-1.30292	N	chr2:101778319	5	intronic	.	NPAS2	ENSG00000170485
rs138167113	chr9:593287	-1.30292	N	chr9:288414	6	intronic	.	KANK1	ENSG00000107104
rs529104194	chr5:141334409	-1.30292	N	chr5:141510754	NA	intronic	.	PCDH12	ENSG00000113555
rs542657003	chr15:63231535	-1.30292	N	chr15:62830704	NA	intergenic	.	.	.
rs546685768	chr20:42768249	-1.30292	N	chr20:42660286	NA	intronic	.	JPH2	ENSG00000149596
rs546685767	chr14:55031227	-1.30292	N	N	NA	intergenic	.	.	.
rs139365250	chr10:116278259	-1.30292	N	N	4	intronic	.	ABLIM1	ENSG00000099204
rs554132778	chr10:115404521	-1.30292	N	chr10:115719472	NA	intronic	.	NRAP	ENSG00000197893
rs185840270	chr3:38628090	-1.30292	N	N	5	intronic	.	SCN5A	ENSG00000183873
rs534007451	chr10:73866202	-1.30292	N	chr10:73520632	NA	intronic	.	ASCC1	ENSG00000138303
rs189648366	chr11:67798584	-1.30292	N	N	4	intronic	.	NDUFS8	ENSG00000110717
rs533555085	chr10:116371723	-1.30292	N	N	NA	intronic	.	ABLIM1	ENSG00000099204
rs541591801	chr9:128526110	-1.30292	N	N	NA	intronic	.	PBX3	ENSG00000167081
rs551733889	chr19:46919128	-1.30292	N	chr19:47100565	NA	intergenic	.	.	.
rs190305450	chr10:23388392	-1.30292	N	N	5	intronic	.	MSRB2	ENSG00000148450
rs539221473	chr22:34166337	-1.30292	N	N	NA	intronic	.	LARGE	ENSG00000133424
rs78980826	chr10:92684953	-1.30292	Y	N	5	intergenic	.	.	.
rs182890315	chr2:106029312	-1.30292	N	chr2:106433909	5	intronic	.	FHL2	ENSG00000115641
rs533137328	chr15:63233538	-1.30292	N	chr15:62830704	NA	intergenic	.	.	.
rs193082135	chr13:43611041	-1.30292	N	N	5	intronic	.	DNAJC15	ENSG00000120675
rs547734357	chr4:186633595	-1.30292	N	N	NA	intronic	.	SORBS2	ENSG00000154556
rs572858563	chr12:120967105	-1.30292	N	chr12:121194862	NA	upstream	.	.	.
rs192294349	chr3:160814435	-1.30292	N	N	5	intronic	.	B3GALNT1	ENSG00000169255
rs528469866	chr12:54145120	-1.30292	N	chr12:54387947	NA	ncRNA_intronic	.	.	.
rs543034378	chr11:9588453	-1.30292	N	chr11:9730141	NA	intergenic	.	.	.
rs578043179	chr2:106048753	-1.30292	N	chr2:106433909	NA	intronic	.	FHL2	ENSG00000115641
rs545224118	chr7:158933445	-1.30292	N	N	NA	intronic	.	VIPR2	ENSG00000106018
rs539444309	chr2:179911003	-1.30292	N	N	NA	intronic	.	CCDC141	ENSG00000163492
rs145106809	chr6:43741931	-1.30292	N	chr6:43693094	5	intronic	.	VEGFA	ENSG00000112715
rs561537774	chr6:118825771	-1.30292	N	N	NA	intronic	.	CEP85L	ENSG00000111860
rs529250102	chr22:20008045	-1.30292	N	chr22:19971552	NA	intronic	.	.	.
rs535418483	chr11:34379012	-1.30292	N	chr11:33903609	NA	exonic	nonsynonymous	ABTB2	ENSG00000166016
rs535418484	chr12:19294207	-1.30292	N	N	NA	intronic	.	PLEKHA5	ENSG00000052126
rs140184483	chr3:123131773	-1.30292	N	chr3:123105721	4	intronic	.	ADCY5	ENSG00000173175
rs566704612	chr5:172694369	-1.30292	N	chr5:173075213	NA	intergenic	.	.	.
rs576367365	chr2:33698332	-1.30292	N	N	NA	intronic	.	RASGRP3	ENSG00000152689
rs144182104	chr4:52902833	-1.30292	N	N	5	intronic	.	SGCB	ENSG00000163069
rs545550573	chr18:19780285	-1.30292	N	N	NA	intronic	.	GATA6	ENSG00000141448
rs572442648	chr9:521940	-1.30292	N	chr9:288414	NA	intronic	.	KANK1	ENSG00000107104
rs537719809	chr8:134550961	-1.30292	N	chr8:134103953	NA	intronic	.	ST3GAL1	ENSG00000008513
rs563020065	chr14:104551721	-1.30292	N	N	NA	upstream	.	.	.
rs543752886	chr2:40573221	-1.30292	N	N	NA	intronic	.	SLC8A1	ENSG00000183023
rs569532564	chr10:115424507	-1.30292	N	chr10:115719472	NA	upstream	.	.	.
rs564922978	chr3:58523688	-1.30292	N	chr3:58036811	NA	upstream	.	.	.
rs6773482	chr3:100428847	-1.30292	N	N	2b	intronic	.	TFG	ENSG00000114354
rs530807674	chr2:179640223	-1.30292	N	N	NA	exonic	nonsynonymous	TTN	ENSG00000155657
rs575935099	chr2:198731506	-1.30292	N	chr2:198544183	NA	intronic	.	PLCL1	ENSG00000115896
rs568963566	chr22:34248251	-1.30292	N	N	NA	intronic	.	LARGE	ENSG00000133424
rs569212944	chr8:17938051	-1.30292	N	N	NA	intronic	.	ASAH1	ENSG00000104763
rs139658728	chr3:128028767	-1.30292	N	chr3:128381270	5	intronic	.	EEFSEC	ENSG00000132394
rs564993215	chr14:32963398	-1.30292	N	N	NA	intronic	.	AKAP6	ENSG00000151320
rs527259087	chr11:16834127	-1.30292	N	chr11:16618307	NA	intronic	.	PLEKHA7	ENSG00000166689
rs564993213	chr10:121417376	-1.30292	N	N	NA	intronic	.	BAG3	ENSG00000151929
rs534432412	chr7:158823531	-1.30292	N	N	NA	intronic	.	VIPR2	ENSG00000106018
rs547515096	chr5:148652174	-1.30292	N	chr5:148198999	NA	intronic	.	AFAP1L1	ENSG00000157510
rs535342216	chr17:66439963	-1.30292	N	chr17:65975385	NA	intronic	.	WIPI1	ENSG00000070540
rs185275337	chr10:93390771	-1.30292	N	chr10:93650603	7	intronic	.	PPP1R3C	ENSG00000119938
rs146989557	chr9:7799723	-1.30292	N	N	4	exonic	synonymous	TMEM261	ENSG00000137038
rs568480287	chr19:46282904	-1.30292	N	chr19:46359794	NA	intronic	.	DMPK	ENSG00000104936
rs573096234	chr19:574489	-1.30292	N	chr19:836144	NA	intronic	.	BSG	ENSG00000172270
rs550564086	chr19:3061661	-1.30292	N	chr19:3408665	NA	intronic	.	AES	ENSG00000104964
rs587625567	chr6:157751181	-1.30292	N	N	NA	intergenic	.	.	.
rs182901423	chr3:119373605	-1.30292	N	chr3:119736594	7	intronic	.	POPDC2	ENSG00000121577
rs369215991	chr1:27248318	-1.30292	N	chr1:27100243	4	UTR5	.	NUDC	ENSG00000090273
rs577058954	chr4:123626208	-1.30292	N	chr4:123560939	NA	intergenic	.	.	.
rs569815874	chr2:220495502	-1.30292	N	chr2:220049128	NA	intronic	.	SLC4A3	ENSG00000114923
rs544221145	chr3:192285917	-1.30292	N	N	NA	intronic	.	FGF12	ENSG00000114279
rs377249186	chr10:121029482	-1.30292	N	N	5	intronic	.	GRK5	ENSG00000198873
rs550040282	chr15:85927064	-1.30292	N	chr15:86294211	NA	intronic	.	AKAP13	ENSG00000170776
rs550040283	chr15:63344493	-1.30292	N	chr15:63791228	NA	intronic	.	TPM1	ENSG00000140416
rs145486886	chr17:56023372	-1.30292	N	chr17:56385573	5	intronic	.	CUEDC1	ENSG00000180891
rs142660463	chr5:145450542	-1.30292	N	N	5	intergenic	.	.	.
rs570442517	chr9:100291751	-1.30292	N	N	NA	intronic	.	TMOD1	ENSG00000136842
rs571010005	chr8:28561281	-1.30292	N	N	NA	intronic	.	EXTL3	ENSG00000012232
rs374271199	chr5:66042323	-1.30292	N	N	5	intronic	.	MAST4	ENSG00000069020
rs539342118	chr13:75985959	-1.30292	N	N	NA	intronic	.	TBC1D4	ENSG00000136111
rs191464978	chr9:97794962	-1.30292	N	chr9:98243868	4	intronic	.	C9orf3	ENSG00000148120
rs547895925	chr3:194198444	-1.30292	N	chr3:194138782	NA	intergenic	.	.	.
rs574105434	chr22:18602228	-1.30292	N	chr22:19058146	NA	intronic	.	TUBA8	ENSG00000183785
rs142707359	chr7:80237985	-1.30292	N	N	5	intronic	.	CD36	ENSG00000135218
rs535791494	chr22:46583332	-1.30292	N	chr22:46615376	NA	intronic	.	PPARA	ENSG00000186951
rs573944064	chr10:102821574	-1.30292	N	N	NA	UTR5	.	.	.
rs184293803	chr5:156961923	-1.30292	N	chr5:156655015	4	intronic	.	ADAM19	ENSG00000135074
rs79405118	chr6:118861139	-1.30292	N	N	7	intronic	.	CEP85L	ENSG00000111860
rs535857298	chr1:74883053	-1.30292	N	N	NA	intronic	.	TNNI3K	ENSG00000116783
rs143466982	chr14:32960857	-1.30292	N	N	4	intronic	.	AKAP6	ENSG00000151320
rs186275908	chr20:19767006	-1.30292	N	N	2b	intergenic	.	.	.
rs151096658	chr5:167372550	-1.30292	N	N	4	intronic	.	TENM2	ENSG00000145934
rs147362997	chr6:17973214	-1.30292	N	N	4	intronic	.	KIF13A	ENSG00000137177
rs573926271	chr22:34263710	-1.30292	N	N	NA	intronic	.	LARGE	ENSG00000133424
rs115285131	chr1:36929131	-1.30292	N	chr1:36880829	4	intronic	.	MRPS15	ENSG00000116898
rs190849131	chr12:658663	-1.30292	N	chr12:711662	5	intronic	.	B4GALNT3	ENSG00000139044
rs545054960	chr2:40635011	-1.30292	N	N	NA	intronic	.	SLC8A1	ENSG00000183023
rs147827978	chr6:123938455	-1.30292	N	N	7	intronic	.	TRDN	ENSG00000186439
rs559468475	chr7:31928902	-1.30292	N	N	NA	intronic	.	PDE1C	ENSG00000154678
rs529122780	chr15:40634649	-1.30292	N	N	NA	intergenic	.	.	.
rs544014876	chr22:46974201	-1.30292	N	chr22:46615376	NA	intergenic	.	.	.
rs538629747	chr10:3115602	-1.30292	N	N	NA	intronic	.	PFKP	ENSG00000067057
rs138100549	chr17:55920718	-1.30292	N	chr17:55463857	7	intronic	.	MRPS23	ENSG00000181610
rs1022829	chr9:653094	-1.30292	N	chr9:288414	2b	intronic	.	KANK1	ENSG00000107104
rs1022828	chr9:652734	-1.30292	N	chr9:288414	6	intronic	.	KANK1	ENSG00000107104
rs554479944	chr11:113746541	-1.30292	N	chr11:113984489	NA	upstream	.	.	.
rs531563685	chr20:6005435	-1.30292	N	N	NA	intronic	.	CRLS1	ENSG00000088766
rs115948247	chr15:44169832	-1.30292	N	chr15:44027885	3a	ncRNA_exonic	.	FRMD5	ENSG00000171877
rs147009921	chr1:232713487	-1.30292	N	N	5	intergenic	.	.	.
rs546358951	chr3:66505120	-1.30292	N	N	NA	intronic	.	LRIG1	ENSG00000144749
rs565931552	chr4:152235527	-1.30292	N	chr4:152342190	NA	intergenic	.	.	.
rs560805138	chr14:55044212	-1.30292	N	N	NA	intronic	.	SAMD4A	ENSG00000020577
rs574498303	chr7:49816220	-1.30292	N	chr7:50313352	NA	intronic	.	VWC2	ENSG00000188730
rs570825599	chr5:65918881	-1.30292	N	N	NA	intronic	.	MAST4	ENSG00000069020
rs189645207	chr10:112546599	-1.30292	N	N	5	intronic	.	RBM20	ENSG00000203867
rs180724946	chr2:40410726	-1.30292	N	N	6	ncRNA_intronic	.	SLC8A1	ENSG00000183023
rs549085308	chr20:43161468	-1.30292	N	chr20:43042364	NA	intronic	.	PKIG	ENSG00000168734
rs564097842	chr1:237388608	-1.30292	N	N	NA	intronic	.	RYR2	ENSG00000198626
rs12028693	chr1:237859614	-1.30292	N	N	7	intronic	.	RYR2	ENSG00000198626
rs541205021	chr14:104605199	-1.30292	N	N	NA	intronic	.	KIF26A	ENSG00000066735
rs114108520	chr3:25527683	-1.30292	N	chr3:25381636	5	intronic	.	RARB	ENSG00000077092
rs79237777	chr9:100292424	-1.30292	N	N	5	intronic	.	TMOD1	ENSG00000136842
rs149519650	chr17:66452567	-1.30292	N	chr17:65975385	4	intronic	.	WIPI1	ENSG00000070540
rs578230992	chr10:103734360	-1.30292	N	N	NA	intronic	.	C10orf76	ENSG00000120029
rs532221963	chr15:92324472	-1.30292	N	N	NA	intergenic	.	.	.
rs575184849	chr1:115906217	-1.30292	N	N	NA	intergenic	.	.	.
rs567016585	chr14:55160699	-1.30292	N	N	NA	intronic	.	SAMD4A	ENSG00000020577
rs536297126	chr2:98207170	-1.30292	N	chr2:98271575	NA	upstream	.	.	.
rs35331337	chr2:224824695	-1.30292	N	N	5	exonic	synonymous	MRPL44	ENSG00000135900
rs549807210	chr1:60380701	-1.30292	N	N	NA	intronic	.	CYP2J2	ENSG00000134716
rs374345941	chr9:97768290	-1.30292	N	chr9:98243868	2b	intronic	.	C9orf3	ENSG00000148120
rs12629585	chr3:123097706	-1.30292	N	chr3:123105721	7	intronic	.	ADCY5	ENSG00000173175
rs563562083	chr18:3212967	-1.30292	N	N	NA	intronic	.	MYOM1	ENSG00000101605
rs10410673	chr19:33073144	-1.30292	N	N	5	intronic	.	PDCD5	ENSG00000105185
rs535074983	chr16:30079121	-1.30292	N	chr16:30471109	NA	intronic	.	ALDOA	ENSG00000149925
rs566984870	chr16:82748604	-1.30292	N	N	NA	intronic	.	CDH13	ENSG00000140945
rs572729873	chr1:6732949	-1.30292	N	N	NA	intronic	.	DNAJC11	ENSG00000007923
rs558376565	chr12:33009389	-1.30292	N	N	NA	intronic	.	PKP2	ENSG00000057294
rs372507754	chr2:187460485	-1.30292	N	N	5	intronic	.	ITGAV	ENSG00000138448
rs149130670	chr17:45300996	-1.30292	N	chr17:45329477	5	UTR3	.	MYL4	ENSG00000198336
rs189216196	chr7:80309678	-1.30292	N	N	5	intergenic	.	.	.
rs542662523	chr6:82429498	-1.30292	N	chr6:82463478	NA	intergenic	.	.	.
rs561561325	chr1:217157280	-1.30292	N	N	NA	intronic	.	ESRRG	ENSG00000196482
rs533409447	chr9:134164091	-1.30292	N	N	NA	upstream	.	.	.
rs12217709	chr10:92745630	-1.30292	N	N	7	ncRNA_intronic	.	.	.
rs530271618	chr17:33476360	-1.30292	N	chr17:33763678	NA	intronic	.	UNC45B	ENSG00000141161
rs536082713	chr17:17846397	-1.30292	N	chr17:17707105	NA	intronic	.	TOM1L2	ENSG00000175662
rs587762016	chr14:105943838	-1.30292	N	chr14:105637156	NA	intronic	.	CRIP2	ENSG00000182809
rs531213315	chr4:186614822	-1.30292	N	N	NA	intronic	.	SORBS2	ENSG00000154556
rs554272765	chr12:21803102	-1.30292	N	N	NA	intronic	.	LDHB	ENSG00000111716
rs191036042	chr4:114366956	-1.30292	N	N	5	intergenic	.	.	.
rs115720742	chr5:131546830	-1.30292	N	chr5:131705458	6	intronic	.	P4HA2	ENSG00000072682
rs180980644	chr8:97275569	-1.30292	N	N	4	intronic	.	PTDSS1	ENSG00000156471
rs575601110	chr11:6412062	-1.30292	N	N	NA	exonic	synonymous	SMPD1	ENSG00000166311
rs116573730	chr10:81916916	-1.30292	N	chr10:82218964	5	intronic	.	ANXA11	ENSG00000122359
rs568106227	chr1:85357104	-1.30292	N	N	NA	intronic	.	LPAR3	ENSG00000171517
rs555618446	chr4:42400619	-1.30292	N	N	NA	intronic	.	SHISA3	ENSG00000178343
rs556550102	chr15:40331522	-1.30292	N	N	NA	ncRNA_exonic	.	.	.
rs547876186	chr15:71795433	-1.30292	N	N	NA	intronic	.	THSD4	ENSG00000187720
rs575908337	chr2:54196686	-1.30292	N	N	NA	intronic	.	PSME4	ENSG00000068878
rs147522500	chr16:68002822	-1.30292	N	chr16:68138091	2b	upstream	.	.	.
rs534843857	chr2:173988211	-1.30292	N	N	NA	intronic	.	MLTK	ENSG00000091436
rs533368465	chr1:84971336	-1.30292	N	N	NA	intronic	.	GNG5	ENSG00000174021
rs550239475	chr7:157130346	-1.30292	N	N	NA	intronic	.	DNAJB6	ENSG00000105993
rs528409195	chr17:66382675	-1.30292	N	chr17:65975385	NA	intronic	.	ARSG	ENSG00000141337
rs541872092	chr17:55186759	-1.30292	N	chr17:55463857	NA	intronic	.	AKAP1	ENSG00000121057
rs575498475	chr6:46021370	-1.30292	N	chr6:45569863	NA	intronic	.	CLIC5	ENSG00000112782
rs554194863	chr12:58498405	-1.30292	N	N	NA	intergenic	.	.	.
rs573648597	chr10:93371065	-1.30292	N	chr10:93650603	NA	ncRNA_intronic	.	.	.
rs7895704	chr10:71120998	-1.30292	N	N	5	intronic	.	HK1	ENSG00000156515
rs545088506	chr2:229185119	-1.30292	N	N	NA	intergenic	.	.	.
rs540948817	chr8:125213572	-1.30292	N	N	NA	ncRNA_intronic	.	.	.
rs116652881	chr1:237160547	-1.30292	N	N	6	intergenic	.	.	.
rs542222241	chr15:92603119	-1.30292	N	N	NA	intronic	.	SLCO3A1	ENSG00000176463
rs532175680	chr17:74712903	-1.30292	N	chr17:74710128	NA	intronic	.	JMJD6	ENSG00000070495
rs7785777	chr7:8273069	-1.30292	N	chr7:8024840	5	intronic	.	ICA1	ENSG00000003147
rs188379657	chr2:27435269	-1.30292	N	chr2:27295885	2b	exonic	synonymous	ATRAID	ENSG00000138085
rs78039351	chr5:149983490	-1.30292	N	chr5:149875731	5	intronic	.	SYNPO	ENSG00000171992
rs190440615	chr18:34009746	-1.30292	N	N	5	intronic	.	FHOD3	ENSG00000134775
rs150931675	chr12:19283960	-1.30292	N	N	4	intronic	.	PLEKHA5	ENSG00000052126
rs200253000	chr15:44166388	-1.30292	N	chr15:44027885	5	exonic	nonsynonymous	FRMD5	ENSG00000171877
rs552873361	chr8:8995188	-1.30292	N	N	NA	UTR3	.	PPP1R3B	ENSG00000173281
rs532095272	chr3:123116417	-1.30292	N	chr3:123105721	NA	intronic	.	ADCY5	ENSG00000173175
rs548026056	chr12:21807847	-1.30292	N	N	NA	intronic	.	LDHB	ENSG00000111716
rs12262143	chr10:112428510	-1.30292	N	chr10:111969919	5	intronic	.	RBM20	ENSG00000203867
rs553167348	chr14:55147720	-1.30292	N	N	NA	intronic	.	SAMD4A	ENSG00000020577
rs41284341	chr1:26583845	-1.30292	N	chr1:26834960	3a	intronic	.	CEP85	ENSG00000130695
rs183691470	chr1:236865220	-1.30292	N	N	4	intronic	.	ACTN2	ENSG00000077522
rs570997626	chr9:2608362	-1.30292	N	chr9:2622278	NA	ncRNA_intronic	.	.	.
rs566888416	chr20:56013245	-1.30292	N	N	NA	intergenic	.	.	.
rs78695330	chr8:67048947	-1.30292	N	chr8:66910531	6	intronic	.	TRIM55	ENSG00000147573
rs190042533	chr10:3108599	-1.30292	N	N	4	intergenic	.	.	.
rs183699647	chr1:198156541	-1.30292	N	chr1:197814823	4	intronic	.	NEK7	ENSG00000151414
rs549961267	chr10:123837060	-1.30292	N	N	NA	intronic	.	TACC2	ENSG00000138162
rs199652659	chr5:1802445	-1.30292	N	chr5:1313242	6	exonic	nonsynonymous	NDUFS6	ENSG00000145494
rs78124109	chr8:97284502	-1.30292	N	N	6	intronic	.	PTDSS1	ENSG00000156471
rs536890610	chr9:5451225	-1.30292	N	chr9:5843615	NA	intronic	.	CD274	ENSG00000120217
rs544396008	chr5:149979850	-1.30292	N	chr5:149875731	NA	upstream	.	.	.
rs529135042	chr5:1108638	-1.30292	N	chr5:1313242	NA	intronic	.	SLC12A7	ENSG00000113504
rs145846212	chr20:56020239	-1.30292	N	N	5	intergenic	.	.	.
rs971256	chr14:55249230	-1.30292	Y	chr14:55744810	5	intronic	.	SAMD4A	ENSG00000020577
rs114369658	chr19:41938792	-1.30292	N	N	3a	intronic	.	ATP5SL	ENSG00000105341
rs552386148	chr6:139610467	-1.30292	N	N	NA	intronic	.	TXLNB	ENSG00000164440
rs13419598	chr2:72923070	-1.30292	N	N	4	intronic	.	EXOC6B	ENSG00000144036
rs561403134	chr3:16984056	-1.30292	N	chr3:16911330	NA	intronic	.	PLCL2	ENSG00000154822
rs542782757	chr6:166796124	-1.30292	N	N	NA	intronic	.	MPC1	ENSG00000060762
rs11760907	chr7:131266059	-1.30292	N	N	4	intergenic	.	.	.
rs554988748	chr8:135826945	-1.30292	N	chr8:135747967	NA	intergenic	.	.	.
rs183890225	chr11:45879277	-1.30292	N	N	5	intronic	.	CRY2	ENSG00000121671
rs568115500	chr9:14319039	-1.30292	N	chr9:14161670	NA	intronic	.	NFIB	ENSG00000147862
rs555979338	chr15:25202460	-1.30292	N	N	NA	intronic	.	SNRPN	ENSG00000128739
rs547616734	chr12:6646631	-1.30292	N	chr12:6499533	NA	intronic	.	GAPDH	ENSG00000111640
rs551468587	chr15:85924633	-1.30292	N	chr15:86294211	NA	intronic	.	AKAP13	ENSG00000170776
rs146234512	chr12:56093361	-1.30292	N	chr12:56375137	5	intronic	.	ITGA7	ENSG00000135424
rs145581537	chr20:25239462	-1.30292	N	chr20:25194611	4	intronic	.	PYGB	ENSG00000100994
rs571868353	chr10:116387201	-1.30292	N	N	NA	intronic	.	ABLIM1	ENSG00000099204
rs181541593	chr17:15193781	-1.30292	N	N	4	intergenic	.	.	.
rs201341957	chr10:116417737	-1.30292	N	N	7	exonic	nonsynonymous	ABLIM1	ENSG00000099204
rs564397817	chr1:245214935	-1.30292	N	N	NA	intronic	.	EFCAB2	ENSG00000203666
rs562553087	chr14:75781774	-1.30292	N	chr14:75981856	NA	intergenic	.	.	.
rs528095484	chr18:56216858	-1.30292	N	chr18:56395588	NA	intronic	.	ALPK2	ENSG00000198796
rs74319135	chr8:11560135	-1.30292	N	chr8:11836514	2b	intronic	.	.	.
rs193039042	chr22:34198875	-1.30292	N	N	7	intronic	.	LARGE	ENSG00000133424
rs371415125	chr2:135037756	-1.30292	N	chr2:134991024	7	intronic	.	MGAT5	ENSG00000152127
rs143615147	chr2:179911112	-1.30292	N	N	5	intronic	.	CCDC141	ENSG00000163492
rs578119230	chr5:102131084	-1.30292	N	chr5:102118385	NA	intergenic	.	.	.
rs575254738	chr11:16831683	-1.30292	N	chr11:16618307	NA	intronic	.	PLEKHA7	ENSG00000166689
rs561790040	chr22:18594196	-1.30292	N	chr22:19058146	NA	intronic	.	TUBA8	ENSG00000183785
rs17601467	chr5:175113539	-1.30292	N	N	5	downstream	.	.	.
rs189726094	chr4:23893470	-1.30292	N	N	6	intergenic	.	.	.
rs554349694	chr15:85926817	-1.30292	N	chr15:86294211	NA	intronic	.	AKAP13	ENSG00000170776
rs559117714	chr10:112473256	-1.30292	N	N	NA	intronic	.	RBM20	ENSG00000203867
rs9621748	chr22:34053620	-1.30292	N	N	7	intronic	.	LARGE	ENSG00000133424
rs577965865	chr4:42399880	-1.30292	N	N	NA	UTR5	.	SHISA3	ENSG00000178343
rs553017843	chr15:63345127	-1.30292	N	chr15:63791228	NA	intronic	.	TPM1	ENSG00000140416
rs535997570	chr1:65221257	-1.30292	N	chr1:65412830	NA	intronic	.	RAVER2	ENSG00000162437
rs530067000	chr9:125030081	-1.30292	N	N	NA	intronic	.	MRRF	ENSG00000148187
rs561366445	chr10:18704886	-1.30292	N	chr10:18266410	NA	intronic	.	CACNB2	ENSG00000165995
rs575685782	chr10:36276664	-1.30292	N	N	NA	intergenic	.	.	.
rs149374349	chr7:44675389	-1.30292	N	chr7:44811223	5	intronic	.	OGDH	ENSG00000105953
rs534397093	chr14:77424369	-1.30292	N	chr14:77856184	NA	intergenic	.	.	.
rs149655190	chr9:71513305	-1.30292	N	N	7	intronic	.	PIP5K1B	ENSG00000107242
rs200795587	chr11:112050089	-1.30292	N	N	3a	exonic	synonymous	BCO2	ENSG00000197580
rs181827455	chr6:17275015	-1.30292	N	N	6	intergenic	.	.	.
rs9946149	chr18:34003981	-1.30292	N	N	5	intronic	.	FHOD3	ENSG00000134775
rs575685788	chr17:76971478	-1.30292	N	N	NA	intronic	.	LGALS3BP	ENSG00000108679
rs555324091	chr9:112887820	-1.30292	N	chr9:113338735	NA	UTR5	.	AKAP2	ENSG00000241978
rs559864561	chr22:46745258	-1.30292	N	chr22:46615376	NA	intronic	.	TRMU	ENSG00000100416
rs59930643	chr3:123109371	-1.30292	N	chr3:123105721	4	intronic	.	ADCY5	ENSG00000173175
rs568547459	chr3:140828968	-1.30292	N	chr3:140926791	NA	intronic	.	SPSB4	ENSG00000175093
rs568547456	chr9:107526590	-1.30292	N	N	NA	intronic	.	NIPSNAP3B	ENSG00000165028
rs141736893	chr9:112878787	-1.30292	N	chr9:113338735	4	intronic	.	AKAP2	ENSG00000241978
rs568192029	chr5:127772301	-1.30292	N	chr5:127487603	NA	intronic	.	FBN2	ENSG00000138829
rs138834459	chr6:150530346	-1.30292	N	chr6:150373194	5	intronic	.	PPP1R14C	ENSG00000198729
rs145005463	chr3:66542262	-1.30292	N	N	4	intronic	.	LRIG1	ENSG00000144749
rs537689450	chr2:73021330	-1.30292	N	N	NA	intronic	.	EXOC6B	ENSG00000144036
rs143022705	chr4:6787242	-1.30292	N	chr4:6969919	4	intronic	.	KIAA0232	ENSG00000170871
rs28705809	chr4:123843068	-1.30292	N	chr4:123560939	2b	intronic	.	NUDT6	ENSG00000170917
rs565796211	chr2:101519748	-1.30292	N	chr2:101778319	NA	intronic	.	NPAS2	ENSG00000170485
rs550443467	chr6:129564673	-1.30292	N	N	NA	intronic	.	LAMA2	ENSG00000196569
rs529615759	chr8:124429986	-1.30292	N	N	NA	intronic	.	WDYHV1	ENSG00000156795
rs117524646	chr10:91278750	-1.30292	N	chr10:91002804	5	intronic	.	SLC16A12	ENSG00000152779
rs76316831	chr5:78999225	-1.30292	N	N	3a	intronic	.	CMYA5	ENSG00000164309
rs558516742	chr13:42317628	-1.30292	N	N	NA	intronic	.	VWA8	ENSG00000102763
rs552245463	chr5:126338379	-1.30292	N	chr5:126091428	NA	intronic	.	2020-03-03	ENSG00000173926
rs559886240	chr17:933310	-1.30292	N	chr17:1373518	NA	intronic	.	ABR	ENSG00000159842
rs544981763	chr2:105999557	-1.30292	N	chr2:106433909	NA	intronic	.	FHL2	ENSG00000115641
rs142509691	chr9:106836021	-1.30292	N	N	5	intergenic	.	.	.
rs538789931	chr4:75909796	-1.30292	N	N	NA	intronic	.	PARM1	ENSG00000169116
rs548052790	chr22:19418675	-1.30292	N	chr22:19058146	NA	intronic	.	HIRA	ENSG00000100084
rs149833923	chr10:106076885	-1.30292	N	N	5	intronic	.	ITPRIP	ENSG00000148841
rs542572091	chr9:34991286	-1.30292	N	N	NA	intronic	.	DNAJB5	ENSG00000137094
rs189142149	chr17:55931497	-1.30292	N	chr17:55463857	6	intergenic	.	.	.
rs131444	chr22:24109550	-1.30292	N	chr22:24247310	4	intronic	.	CHCHD10	ENSG00000250479
rs181313723	chr3:187666271	-1.30292	N	chr3:187652724	5	intergenic	.	.	.
rs183238473	chr2:40627312	-1.30292	N	N	7	intronic	.	SLC8A1	ENSG00000183023
rs139124053	chr7:136554023	-1.30292	N	N	4	UTR5	.	CHRM2	ENSG00000181072
rs1984312	chr3:38538466	-1.30292	Y	N	5	intronic	.	EXOG	ENSG00000157036
rs533277558	chr3:123163724	-1.30292	N	chr3:123105721	NA	intronic	.	ADCY5	ENSG00000173175
rs566752218	chr18:48184295	-1.30292	N	chr18:48147793	NA	intronic	.	MAPK4	ENSG00000141639
rs554997990	chr3:69887648	-1.30292	N	N	NA	intronic	.	MITF	ENSG00000187098
rs116694965	chr4:169419095	-1.30292	N	N	6	intronic	.	PALLD	ENSG00000129116
rs146002132	chr11:8553591	-1.30292	N	chr11:8823493	4	intronic	.	STK33	ENSG00000130413
rs550275703	chr13:30037893	-1.30292	N	N	NA	intronic	.	MTUS2	ENSG00000132938
rs542329324	chr3:187910255	-1.30292	N	chr3:187652724	NA	intronic	.	.	.
rs115788337	chr8:98817631	-1.30292	N	N	7	exonic	synonymous	LAPTM4B	ENSG00000104341
rs141965101	chr2:198757122	-1.30292	N	chr2:198544183	5	intronic	.	PLCL1	ENSG00000115896
rs577905989	chr18:25646358	-1.30292	N	N	NA	intronic	.	CDH2	ENSG00000170558
rs569028057	chr5:156999677	-1.30292	N	chr5:156655015	NA	intronic	.	ADAM19	ENSG00000135074
rs572226378	chr4:124941024	-1.30292	N	N	NA	intergenic	.	.	.
rs540984746	chr7:151383602	-1.30292	N	N	NA	intronic	.	PRKAG2	ENSG00000106617
rs192240866	chr3:177010681	-1.30292	N	N	5	intergenic	.	.	.
rs146315911	chr2:175352453	-1.30292	N	N	4	upstream	.	.	.
rs17629390	chr3:158290607	-1.30292	N	N	4	intronic	.	MLF1	ENSG00000178053
rs79294268	chr15:83473057	-1.30292	N	N	5	intronic	.	FSD2	ENSG00000186628
rs376764899	chr4:23905761	-1.30292	N	N	3a	intergenic	.	.	.
rs536559484	chr14:23908147	-1.30292	N	chr14:23755598	NA	intergenic	.	.	.
rs544029969	chr6:55952716	-1.30292	N	N	NA	intronic	.	COL21A1	ENSG00000124749
rs528240415	chr12:39792299	-1.30292	N	N	NA	intronic	.	KIF21A	ENSG00000139116
rs531922296	chr9:535233	-1.30292	N	chr9:288414	NA	intronic	.	KANK1	ENSG00000107104
rs564833186	chr4:37979474	-1.30292	N	chr4:38334531	NA	intronic	.	TBC1D1	ENSG00000065882
rs549569541	chr4:141924252	-1.30292	N	N	NA	intronic	.	RNF150	ENSG00000170153
rs147015245	chr3:140833917	-1.30292	N	chr3:140926791	4	intronic	.	SPSB4	ENSG00000175093
rs143321411	chr16:4526352	-1.30292	N	chr16:4476089	2a	UTR5	.	HMOX2	ENSG00000103415
rs189091708	chr15:25207123	-1.30292	N	N	7	intronic	.	SNRPN	ENSG00000128739
rs187379687	chr9:71306374	-1.30292	N	N	7	intergenic	.	.	.
rs191101574	chr3:179401244	-1.30292	N	N	5	intronic	.	USP13	ENSG00000058056
rs569657628	chr15:73669878	-1.30292	N	N	NA	intergenic	.	.	.
rs543223307	chr3:39225995	-1.30292	N	chr3:39307162	NA	exonic	nonsynonymous	XIRP1	ENSG00000168334
rs186919279	chr10:18788672	-1.30292	N	N	7	intronic	.	CACNB2	ENSG00000165995
rs541625063	chr12:49177041	-1.30292	N	chr12:49080698	NA	exonic	synonymous	ADCY6	ENSG00000174233
rs531059518	chr15:86153016	-1.30292	N	chr15:86294211	NA	intronic	.	AKAP13	ENSG00000170776
rs140178274	chr8:11537357	-1.30292	N	chr8:11836514	4	intronic	.	.	.
rs535092053	chr3:192328916	-1.30292	N	N	NA	intronic	.	FGF12	ENSG00000114279
rs8015624	chr14:32897944	-1.30292	N	N	6	intronic	.	AKAP6	ENSG00000151320
rs181351790	chr6:141882833	-1.30292	N	N	7	intergenic	.	.	.
rs565188935	chr3:124782796	-1.30292	N	N	NA	intergenic	.	.	.
rs186941255	chr5:66392275	-1.30292	N	N	5	intronic	.	MAST4	ENSG00000069020
rs537330032	chr11:113746913	-1.30292	N	chr11:113984489	NA	upstream	.	.	.
rs567588308	chr2:135119489	-1.30292	N	chr2:134991024	NA	intronic	.	MGAT5	ENSG00000152127
rs78104328	chr2:220503962	-1.30292	N	chr2:220049128	5	intronic	.	SLC4A3	ENSG00000114923
rs116928768	chr7:116516843	-1.30292	N	chr7:116357368	2b	intronic	.	CAPZA2	ENSG00000198898
rs570052969	chr1:74892641	-1.30292	N	N	NA	intronic	.	TNNI3K	ENSG00000116783
rs570912949	chr7:90290817	-1.30292	N	N	NA	intronic	.	CDK14	ENSG00000058091
rs140308307	chr1:100715340	-1.30292	N	chr1:101100839	2b	exonic	nonsynonymous	DBT	ENSG00000137992
rs560497074	chr4:123843624	-1.30292	N	chr4:123560939	NA	exonic	nonsynonymous	NUDT6	ENSG00000170917
rs139928934	chr14:23886368	-1.30292	N	chr14:23755598	5	exonic	synonymous	MYH7	ENSG00000092054
rs550731540	chr4:78782580	-1.30292	N	N	NA	intergenic	.	.	.
rs546839754	chr2:174051712	-1.30292	N	N	NA	intronic	.	MLTK	ENSG00000091436
rs185078565	chr10:69416845	-1.30292	N	chr10:69559409	7	intronic	.	CTNNA3	ENSG00000183230
rs527893163	chr10:73865817	-1.30292	N	chr10:73520632	NA	intronic	.	ASCC1	ENSG00000138303
rs549767615	chr15:96592874	-1.30292	N	N	NA	intergenic	.	.	.
rs561091921	chr19:2781415	-1.30292	N	chr19:3272088	NA	intronic	.	SGTA	ENSG00000104969
rs572603253	chr16:63614880	-1.30292	N	N	NA	intergenic	.	.	.
rs150454854	chr4:120055590	-1.30292	N	chr4:120264996	7	intergenic	.	.	.
rs546253670	chr8:22298480	-1.30292	N	chr8:22436681	NA	upstream	.	.	.
rs28431292	chr14:32970702	-1.30292	N	N	6	intronic	.	AKAP6	ENSG00000151320
rs10033901	chr4:95334983	-1.30292	N	N	5	intergenic	.	.	.
rs113058996	chr3:69835594	-1.30292	N	N	4	intronic	.	MITF	ENSG00000187098
rs187396078	chr10:103747127	-1.30292	N	N	4	intronic	.	C10orf76	ENSG00000120029
rs571303584	chr11:44749115	-1.30292	N	N	NA	intergenic	.	.	.
rs142113122	chr1:205886692	-1.30292	N	chr1:205676263	4	intronic	.	SLC26A9	ENSG00000174502
rs142113120	chr1:232763410	-1.30292	N	N	4	intergenic	.	.	.
rs531066796	chr2:207320699	-1.30292	N	N	NA	intronic	.	ADAM23	ENSG00000114948
rs550217611	chr15:41234430	-1.30292	N	chr15:41496713	NA	intergenic	.	.	.
rs562476203	chr5:82373205	-1.30292	N	N	NA	UTR5	.	TMEM167A	ENSG00000174695
rs146237257	chr1:208072455	-1.30292	N	chr1:207991209	5	exonic	nonsynonymous	CD34	ENSG00000174059
rs573724385	chr12:94205149	-1.30292	N	chr12:94536803	NA	intronic	.	CRADD	ENSG00000169372
rs544345952	chr5:41794170	-1.30292	N	N	NA	exonic	nonsynonymous	OXCT1	ENSG00000083720
rs570157519	chr1:231377255	-1.30292	N	N	NA	intronic	.	GNPAT	ENSG00000116906
rs575818015	chr8:19586707	-1.30292	N	chr8:19871320	NA	intergenic	.	.	.
rs561713175	chr8:19459903	-1.30292	N	chr8:19871320	NA	UTR5	.	CSGALNACT1	ENSG00000147408
rs143133568	chr2:238524186	-1.30292	N	chr2:238873673	5	intergenic	.	.	.
rs555185760	chr10:18601371	-1.30292	N	chr10:18266410	NA	intronic	.	CACNB2	ENSG00000165995
rs557662178	chr9:97822419	-1.30292	N	chr9:98243868	NA	intronic	.	C9orf3	ENSG00000148120
rs203787	chr1:167905785	-1.30292	N	chr1:167600842	2a	intronic	.	MPC2	ENSG00000143158
rs562964244	chr4:114555338	-1.30292	N	N	NA	intronic	.	CAMK2D	ENSG00000145349
rs574235658	chr12:94206531	-1.30292	N	chr12:94536803	NA	intronic	.	CRADD	ENSG00000169372
rs141270521	chr2:88375994	-1.30292	N	N	6	intronic	.	SMYD1	ENSG00000115593
rs544452978	chr7:1572598	-1.30292	N	N	NA	intronic	.	MAFK	ENSG00000198517
rs543107641	chr10:112495633	-1.30292	N	N	NA	intronic	.	RBM20	ENSG00000203867
rs558848404	chr10:50512003	-1.30292	N	chr10:50264204	NA	intronic	.	C10orf71	ENSG00000177354
rs760188	chr1:11995409	-1.30292	N	chr1:12246175	2b	intronic	.	PLOD1	ENSG00000083444
rs76873135	chr22:46971206	-1.30292	N	chr22:46615376	3a	intergenic	.	.	.
rs188037848	chr3:156812729	-1.30292	N	N	2b	ncRNA_intronic	.	.	.
rs185464322	chr1:237390695	-1.30292	N	N	5	intronic	.	RYR2	ENSG00000198626
rs184668495	chr6:123792158	-1.30292	N	N	5	ncRNA_exonic	.	TRDN	ENSG00000186439
rs181617496	chr16:46790935	-1.30292	N	N	4	intronic	.	.	.
rs564764987	chr18:33959494	-1.30292	N	N	NA	intronic	.	FHOD3	ENSG00000134775
rs552501586	chr3:40355310	-1.30292	N	N	NA	intergenic	.	.	.
rs555828174	chr17:66510478	-1.30292	N	N	NA	intronic	.	PRKAR1A	ENSG00000108946
rs538280728	chr3:167586347	-1.30292	N	N	NA	intergenic	.	.	.
rs550640314	chr10:116469924	-1.30292	N	N	NA	intergenic	.	.	.
rs568755837	chr9:109240450	-1.30292	N	N	NA	intergenic	.	.	.
rs141391284	chr4:23878167	-1.30292	N	N	4	intronic	.	PPARGC1A	ENSG00000109819
rs549364751	chr10:3956376	-1.30292	N	N	NA	intergenic	.	.	.
rs141329227	chr14:55146303	-1.30292	N	N	5	intronic	.	SAMD4A	ENSG00000020577
rs142260734	chr9:124921055	-1.30292	N	N	7	intronic	.	NDUFA8	ENSG00000119421
rs555757209	chr3:40351493	-1.30292	N	N	NA	intronic	.	EIF1B	ENSG00000114784
rs72647890	chr2:179633013	-1.30292	N	N	7	intronic	.	TTN	ENSG00000155657
rs77132346	chr4:8317841	-1.30292	N	N	2b	intergenic	.	.	.
rs531388433	chr4:95373435	-1.30292	N	N	NA	intronic	.	PDLIM5	ENSG00000163110
rs538799149	chr3:192354772	-1.30292	N	N	NA	intronic	.	FGF12	ENSG00000114279
rs12683055	chr9:97765463	-1.30292	N	chr9:98243868	5	intronic	.	C9orf3	ENSG00000148120
rs569876762	chr20:62127693	-1.30292	N	chr20:62216808	NA	intronic	.	EEF1A2	ENSG00000101210
rs183838357	chr11:126247876	-1.30292	N	chr11:126024042	7	intronic	.	ST3GAL4	ENSG00000110080
rs192432330	chr10:116455523	-1.30292	N	N	6	intergenic	.	.	.
rs2919359	chr15:65369951	-1.30292	N	chr15:65742390	4	exonic	synonymous	KBTBD13	ENSG00000234438
rs2919358	chr15:65369395	-1.30292	N	chr15:65742390	4	exonic	nonsynonymous	KBTBD13	ENSG00000234438
rs576308968	chr10:121028987	-1.30292	N	N	NA	intronic	.	GRK5	ENSG00000198873
rs549518607	chr6:129605474	-1.30292	N	N	NA	intronic	.	LAMA2	ENSG00000196569
rs565622581	chr2:198756570	-1.30292	N	chr2:198544183	NA	intronic	.	PLCL1	ENSG00000115896
rs138177564	chr3:16980269	-1.30292	N	chr3:16911330	7	intronic	.	PLCL2	ENSG00000154822
rs547923311	chr17:8279571	-1.30292	N	chr17:8214427	NA	UTR5	.	.	.
rs142277792	chr22:34308164	-1.30292	N	N	5	intronic	.	LARGE	ENSG00000133424
rs111790114	chr1:167652812	-1.30292	N	chr1:167600842	5	intronic	.	RCSD1	ENSG00000198771
rs181438315	chr13:75994209	-1.30292	N	N	5	intronic	.	TBC1D4	ENSG00000136111
rs548930217	chr12:2613144	-1.30292	N	chr12:3020644	NA	intronic	.	CACNA1C	ENSG00000151067
rs34698541	chr10:120936539	-1.30292	N	N	5	exonic	nonsynonymous	PRDX3	ENSG00000165672
rs558162205	chr5:66306871	-1.30292	N	N	NA	intronic	.	MAST4	ENSG00000069020
rs149468175	chr1:214200541	-1.30292	N	chr1:213937382	4	intronic	.	PROX1	ENSG00000117707
rs541927645	chr2:60638106	-1.30292	N	N	NA	intergenic	.	.	.
rs551471179	chr10:121422786	-1.30292	N	N	NA	intronic	.	BAG3	ENSG00000151929
rs555766320	chr8:2074342	-1.30292	N	N	NA	intronic	.	MYOM2	ENSG00000036448
rs564567605	chr11:61216568	-1.30292	N	chr11:61398595	NA	intergenic	.	.	.
rs559003029	chr10:116397601	-1.30292	N	N	NA	intronic	.	ABLIM1	ENSG00000099204
rs565113187	chr3:179374455	-1.30292	N	N	NA	intronic	.	USP13	ENSG00000058056
rs192547877	chr5:167373687	-1.30292	N	N	5	intronic	.	TENM2	ENSG00000145934
rs32678	chr5:102131434	-1.30292	Y	chr5:102118385	5	intergenic	.	.	.
rs113654919	chr10:116482404	-1.30292	N	N	6	intergenic	.	.	.
rs563236283	chr1:31844759	-1.30292	N	chr1:31377743	NA	intronic	.	FABP3	ENSG00000121769
rs138326878	chr9:86152625	-1.30292	N	chr9:86583076	4	intronic	.	FRMD3	ENSG00000172159
rs554193350	chr2:40699649	-1.30292	N	N	NA	intronic	.	SLC8A1	ENSG00000183023
rs529258010	chr6:141681130	-1.30292	N	N	NA	intergenic	.	.	.
rs182013275	chr4:24106368	-1.30292	N	N	6	intergenic	.	.	.
rs567970395	chr10:116310746	-1.30292	N	N	NA	intronic	.	ABLIM1	ENSG00000099204
rs538457433	chr3:123122194	-1.30292	N	chr3:123105721	NA	intronic	.	ADCY5	ENSG00000173175
rs527961002	chr7:116040673	-1.30292	N	chr7:116357368	NA	intergenic	.	.	.
rs533671298	chr18:56159509	-1.30292	N	chr18:56395588	NA	intronic	.	ALPK2	ENSG00000198796
rs527961006	chr12:48522850	-1.30292	N	chr12:48272895	NA	intronic	.	PFKM	ENSG00000152556
rs114158891	chr10:115410044	-1.30292	N	chr10:115719472	3a	intronic	.	NRAP	ENSG00000197893
rs80172327	chr3:38684290	-1.30292	N	N	5	intronic	.	SCN5A	ENSG00000183873
rs536551872	chr13:41345376	-1.30292	N	chr13:41688401	NA	upstream	.	.	.
rs534646334	chr18:25756176	-1.30292	N	N	NA	intronic	.	CDH2	ENSG00000170558
rs542062264	chr1:36627463	-1.30292	N	chr1:36880829	NA	intronic	.	MAP7D1	ENSG00000116871
rs541139167	chr1:11939925	-1.30292	N	chr1:12246175	NA	intergenic	.	.	.
rs563302308	chr15:40623045	-1.30292	N	N	NA	downstream	.	.	.
rs548249752	chr10:112522387	-1.30292	N	N	NA	intronic	.	RBM20	ENSG00000203867
rs147740362	chr22:43106944	-1.30292	N	chr22:43549739	5	intronic	.	.	.
rs536527735	chr3:128088426	-1.30292	N	chr3:128381270	NA	intronic	.	EEFSEC	ENSG00000132394
rs35660729	chr12:93694863	-1.30292	N	chr12:94144175	4	ncRNA_intronic	.	.	.
rs10471068	chr4:150125960	-1.30292	N	N	6	ncRNA_intronic	.	.	.
rs149647780	chr1:208082999	-1.30292	N	chr1:207991209	6	intronic	.	CD34	ENSG00000174059
rs561884093	chr9:116329944	-1.30292	N	chr9:116085822	NA	intronic	.	RGS3	ENSG00000138835
rs561884095	chr2:237149773	-1.30292	N	N	NA	intronic	.	ASB18	ENSG00000182177
rs568286830	chr10:92745741	-1.30292	N	N	NA	ncRNA_intronic	.	.	.
rs570796503	chr19:46849347	-1.30292	N	chr19:47100565	NA	upstream	.	.	.
rs113110379	chr1:205885761	-1.30292	N	chr1:205676263	4	intronic	.	SLC26A9	ENSG00000174502
rs34075581	chr19:8006221	-1.30292	N	chr19:7827830	7	intronic	.	TIMM44	ENSG00000104980
rs149018133	chr1:236872158	-1.30292	N	N	7	intronic	.	ACTN2	ENSG00000077522
rs111864706	chr5:149983979	-1.30292	N	chr5:149875731	5	intronic	.	SYNPO	ENSG00000171992
rs187694221	chr7:8322888	-1.30292	N	chr7:8024840	7	ncRNA_intronic	.	.	.
rs545995732	chr2:128418034	-1.30292	N	N	NA	intronic	.	LIMS2	ENSG00000072163
rs562244001	chr3:124760097	-1.30292	N	N	NA	intronic	.	HEG1	ENSG00000173706
rs537226632	chr4:174439358	-1.30292	N	N	NA	intergenic	.	.	.
rs56994465	chr3:42061606	-1.30292	Y	N	4	intergenic	.	.	.
rs543851156	chr9:571653	-1.30292	N	chr9:288414	NA	intronic	.	KANK1	ENSG00000107104
rs551505095	chr1:74932778	-1.30292	N	N	NA	intronic	.	TNNI3K	ENSG00000116783
rs538782265	chr8:11540578	-1.30292	N	chr8:11836514	NA	intronic	.	.	.
rs537730039	chr15:78497223	-1.30292	N	N	NA	intronic	.	ACSBG1	ENSG00000103740
rs9468830	chr6:30749712	-1.30292	N	N	4	intergenic	.	.	.
rs9468831	chr6:30749844	-1.30292	N	N	4	intergenic	.	.	.
rs572855410	chr15:65375580	-1.30292	N	chr15:65742390	NA	intergenic	.	.	.
rs559709514	chr3:42096859	-1.30292	N	N	NA	intergenic	.	.	.
rs375435405	chr17:74722585	-1.30292	N	chr17:74710128	4	UTR5	.	JMJD6	ENSG00000070495
rs535842314	chr15:71949378	-1.30292	N	N	NA	intronic	.	THSD4	ENSG00000187720
rs557942792	chr8:11544529	-1.30292	N	chr8:11836514	NA	intronic	.	.	.
rs185418143	chr1:167621786	-1.30292	N	chr1:167600842	5	intronic	.	RCSD1	ENSG00000198771
rs560391620	chr8:17928199	-1.30292	N	N	NA	intronic	.	ASAH1	ENSG00000104763
rs115401001	chr1:184921379	-1.30292	N	chr1:185391167	6	intronic	.	FAM129A	ENSG00000135842
rs144009711	chr1:6661131	-1.30292	N	N	2a	intronic	.	KLHL21	ENSG00000162413
rs554514826	chr3:138102923	-1.30292	N	N	NA	intronic	.	MRAS	ENSG00000158186
rs76679991	chr10:3139573	-1.30292	N	N	4	intronic	.	PFKP	ENSG00000067057
rs560171566	chr2:198667489	-1.30292	N	chr2:198544183	NA	intergenic	.	.	.
rs565512440	chr12:49957972	-1.30292	N	N	NA	intronic	.	MCRS1	ENSG00000187778
rs560171569	chr17:66509894	-1.30292	N	N	NA	intronic	.	PRKAR1A	ENSG00000108946
rs567419702	chr9:641913	-1.30292	N	chr9:288414	NA	intronic	.	KANK1	ENSG00000107104
rs545138167	chr10:116438986	-1.30292	N	N	NA	intronic	.	ABLIM1	ENSG00000099204
rs143961931	chr17:21190233	-1.30292	N	N	4	intronic	.	MAP2K3	ENSG00000034152
rs112547726	chr14:55145339	-1.30292	N	N	6	intronic	.	SAMD4A	ENSG00000020577
rs558583813	chr15:64279186	-1.30292	N	chr15:64672002	NA	intronic	.	DAPK2	ENSG00000035664
rs527934319	chr4:120055903	-1.30292	N	chr4:120264996	NA	intergenic	.	.	.
rs188651746	chr9:4680055	-1.30292	N	chr9:4746539	2b	intronic	.	CDC37L1	ENSG00000106993
rs139213734	chr1:100112133	-1.30292	N	N	4	intronic	.	PALMD	ENSG00000099260
rs570295128	chr4:23874060	-1.30292	N	N	NA	intronic	.	PPARGC1A	ENSG00000109819
rs140250907	chr4:114510530	-1.30292	N	N	5	intronic	.	CAMK2D	ENSG00000145349
rs188067609	chr8:17925277	-1.30292	N	N	4	intronic	.	ASAH1	ENSG00000104763
rs532260189	chr12:96042538	-1.30292	N	N	NA	upstream	.	.	.
rs559078070	chr3:66138516	-1.30292	N	N	NA	intronic	.	SLC25A26	ENSG00000144741
rs554094853	chr1:6659419	-1.30292	N	N	NA	exonic	nonsynonymous	KLHL21	ENSG00000162413
rs189913361	chr7:56031923	-1.30292	N	chr7:56068714	2b	upstream	.	.	.
rs565581744	chr8:125380487	-1.30292	N	N	NA	intronic	.	TMEM65	ENSG00000164983
rs141711444	chr18:33906458	-1.30292	N	N	7	intronic	.	FHOD3	ENSG00000134775
rs552309722	chr9:38057803	-1.30292	N	chr9:38196117	NA	intronic	.	SHB	ENSG00000107338
rs115490492	chr3:135786463	-1.30292	N	N	7	intronic	.	PPP2R3A	ENSG00000073711
rs192907692	chr1:206861392	-1.30292	N	chr1:206968955	2b	intronic	.	MAPKAPK2	ENSG00000162889
rs558185233	chr1:39512446	-1.30292	N	chr1:39291708	NA	intergenic	.	.	.
rs560667372	chr22:19385594	-1.30292	N	chr22:19058146	NA	exonic	synonymous	HIRA	ENSG00000100084
rs182474132	chr16:2302221	-1.30292	N	chr16:2165630	4	upstream;downstream	.	.	.
rs541398022	chr4:120071877	-1.30292	N	chr4:120264996	NA	intronic	.	MYOZ2	ENSG00000172399
rs528236454	chr11:126230690	-1.30292	N	chr11:126024042	NA	intronic	.	ST3GAL4	ENSG00000110080
rs62265772	chr3:123098738	-1.30292	Y	chr3:123105721	7	intronic	.	ADCY5	ENSG00000173175
rs62265773	chr3:123101924	-1.30292	N	chr3:123105721	5	intronic	.	ADCY5	ENSG00000173175
rs57914619	chr3:16933474	-1.30292	N	chr3:16911330	7	intronic	.	PLCL2	ENSG00000154822
rs113828618	chr19:55971099	-1.30292	N	N	4	intronic	.	ISOC2	ENSG00000063241
rs192288434	chr20:36740521	-1.30292	N	chr20:36895860	5	intergenic	.	.	.
rs182848634	chr3:122692046	-1.30292	N	chr3:123105721	5	intronic	.	SEMA5B	ENSG00000082684
rs545121843	chr15:40635395	-1.30292	N	N	NA	intergenic	.	.	.
rs188551325	chr18:34072913	-1.30292	N	N	5	intronic	.	FHOD3	ENSG00000134775
rs534533256	chr12:49175544	-1.30292	N	chr12:49080698	NA	intronic	.	ADCY6	ENSG00000174233
rs559830711	chr3:25530054	-1.30292	N	chr3:25381636	NA	intronic	.	RARB	ENSG00000077092
rs115802054	chr4:8276633	-1.30292	N	N	4	intronic	.	HTRA3	ENSG00000170801
rs576553267	chr2:128412739	-1.30292	N	N	NA	intronic	.	LIMS2	ENSG00000072163
rs531690895	chr15:45076900	-1.30292	N	N	NA	intergenic	.	.	.
rs116109232	chr11:36616058	-1.30292	N	N	2b	UTR5	.	C11orf74	ENSG00000166352
rs146388613	chr7:116506046	-1.30292	N	chr7:116357368	5	intronic	.	CAPZA2	ENSG00000198898
rs55944080	chr3:105586436	-1.30292	N	chr3:105934953	2b	splicing	.	CBLB	ENSG00000114423
rs376383069	chr3:38575152	-1.30292	N	N	2b	intergenic	.	.	.
rs539414867	chr3:69789764	-1.30292	N	N	NA	intronic	.	MITF	ENSG00000187098
rs189265000	chr5:111677360	-1.30292	N	N	7	intronic	.	EPB41L4A	ENSG00000129595
rs573503971	chr7:150642248	-1.30292	N	chr7:150278589	NA	UTR3	.	KCNH2	ENSG00000055118
rs529067473	chr4:174573584	-1.30292	N	N	NA	intergenic	.	.	.
rs112507421	chr7:8274654	-1.30292	N	chr7:8024840	7	intronic	.	ICA1	ENSG00000003147
rs568045154	chr1:180609325	-1.30292	N	chr1:180905694	NA	intronic	.	XPR1	ENSG00000143324
rs78742761	chr13:75976360	-1.30292	N	N	6	intronic	.	TBC1D4	ENSG00000136111
rs142334571	chr3:138102611	-1.30292	N	N	5	intronic	.	MRAS	ENSG00000158186
rs150249003	chr1:116311922	-1.30292	N	N	5	upstream	.	.	.
rs184080599	chr4:89202916	-1.30292	N	N	5	intronic	.	PPM1K	ENSG00000163644
rs543831939	chr4:169401876	-1.30292	N	N	NA	upstream	.	.	.
rs550217089	chr1:184864495	-1.30292	N	chr1:185067805	NA	intronic	.	FAM129A	ENSG00000135842
rs4246973	chr14:32962492	-1.30292	N	N	7	intronic	.	AKAP6	ENSG00000151320
rs560517129	chr9:97710814	-1.30292	N	N	NA	intronic	.	C9orf3	ENSG00000148120
rs186859926	chr18:3245480	-1.30292	N	N	5	intergenic	.	.	.
rs73446135	chr13:30038045	-1.30292	N	N	7	intronic	.	MTUS2	ENSG00000132938
rs549666746	chr2:135159419	-1.30292	N	chr2:134991024	NA	intronic	.	MGAT5	ENSG00000152127
rs560124855	chr5:148665673	-1.30292	N	chr5:148198999	NA	intronic	.	AFAP1L1	ENSG00000157510
rs191529487	chr17:55919531	-1.30292	N	chr17:55463857	7	intronic	.	MRPS23	ENSG00000181610
rs576440544	chr9:112619383	-1.30292	N	chr9:112722330	NA	intronic	.	PALM2-AKAP2	ENSG00000157654
rs16916928	chr10:18470153	-1.30292	N	chr10:18266410	5	intronic	.	CACNB2	ENSG00000165995
rs371963839	chr15:57955016	-1.30292	N	N	6	intronic	.	GCOM1	ENSG00000137878
rs537715127	chr7:96747213	-1.30292	N	N	NA	intronic	.	ACN9	ENSG00000196636
rs78819554	chr8:80941731	-1.30292	N	chr8:81061042	4	intronic	.	MRPS28	ENSG00000147586
rs564613147	chr2:11599238	-1.30292	N	N	NA	intronic	.	E2F6	ENSG00000169016
rs538041616	chr16:58461763	-1.30292	N	N	NA	intergenic	.	.	.
rs16916920	chr10:18466994	-1.30292	N	chr10:18266410	7	intronic	.	CACNB2	ENSG00000165995
rs16916922	chr10:18467744	-1.30292	N	chr10:18266410	5	intronic	.	CACNB2	ENSG00000165995
rs142691641	chr9:4740962	-1.30292	N	chr9:4746539	3a	exonic	synonymous	AK3	ENSG00000147853
rs190094838	chr3:72847090	-1.30292	N	N	3a	intronic	.	SHQ1	ENSG00000144736
rs114499612	chr3:57875587	-1.30292	N	chr3:58036811	5	intronic	.	SLMAP	ENSG00000163681
rs555456135	chr7:116079213	-1.30292	N	chr7:116357368	NA	intergenic	.	.	.
rs191189728	chr1:26552388	-1.30292	N	chr1:26834960	4	ncRNA_intronic	.	.	.
rs185639927	chr6:123840409	-1.30292	N	N	5	intronic	.	TRDN	ENSG00000186439
rs567404165	chr19:46919233	-1.30292	N	chr19:47100565	NA	intergenic	.	.	.
rs187830797	chr1:74890111	-1.30292	N	N	7	intronic	.	TNNI3K	ENSG00000116783
rs8004791	chr14:33031661	-1.30292	N	N	7	intronic	.	AKAP6	ENSG00000151320
rs13031545	chr2:40664386	-1.30292	N	N	7	intronic	.	SLC8A1	ENSG00000183023
rs192952246	chr1:40998688	-1.30292	N	chr1:41356780	2a	intronic	.	ZNF684	ENSG00000117010
rs150915781	chr1:198233674	-1.30292	N	chr1:198663661	4	intronic	.	NEK7	ENSG00000151414
rs557713672	chr3:192362719	-1.30292	N	N	NA	intronic	.	FGF12	ENSG00000114279
rs571486585	chr19:14228097	-1.30292	N	chr19:14499477	NA	intronic	.	PRKACA	ENSG00000072062
rs568979454	chr14:73261808	-1.30292	N	chr14:73414316	NA	intronic	.	DPF3	ENSG00000205683
rs549521592	chr2:101850681	-1.30292	N	chr2:102315933	NA	intergenic	.	.	.
rs577447941	chr2:220408516	-1.30292	N	chr2:220049128	NA	UTR5	.	.	.
rs539283239	chr16:4267190	-1.30292	N	chr16:4476089	NA	intronic	.	SRL	ENSG00000185739
rs77751788	chr3:119387813	-1.30292	N	chr3:119736594	7	downstream	.	.	.
rs539434283	chr1:202437898	-1.30292	N	N	NA	intronic	.	PPP1R12B	ENSG00000077157
rs546134186	chr2:40707160	-1.30292	N	N	NA	intronic	.	SLC8A1	ENSG00000183023
rs552531154	chr1:237521578	-1.30292	N	N	NA	intronic	.	RYR2	ENSG00000198626
rs181154910	chr1:150229359	-1.30292	N	chr1:150595537	4	upstream	.	.	.
rs146592833	chr22:46743975	-1.30292	N	chr22:46615376	5	intronic	.	TRMU	ENSG00000100416
rs574276935	chr4:186648342	-1.30292	N	N	NA	intronic	.	SORBS2	ENSG00000154556
rs569222002	chr4:129474172	-1.30292	N	N	NA	intergenic	.	.	.
rs114567888	chr17:55169048	-1.30292	N	chr17:55463857	6	intronic	.	AKAP1	ENSG00000121057
rs554979701	chr3:187983716	-1.30292	N	chr3:188441161	NA	intronic	.	LPP	ENSG00000145012
rs530648755	chr11:16945355	-1.30292	N	chr11:16618307	NA	intronic	.	PLEKHA7	ENSG00000166689
rs551897179	chr18:3198304	-1.30292	N	N	NA	intronic	.	MYOM1	ENSG00000101605
rs17042855	chr3:16958832	-1.30292	N	chr3:16911330	5	intronic	.	PLCL2	ENSG00000154822
rs527842370	chr7:107532501	-1.30292	N	N	NA	intronic	.	DLD	ENSG00000091140
rs184823964	chr6:36797914	-1.30292	N	chr6:36353934	2b	intronic	.	CPNE5	ENSG00000124772
rs542671059	chr1:24437772	-1.30292	N	chr1:24199363	NA	intronic	.	MYOM3	ENSG00000142661
rs551897173	chr3:25558709	-1.30292	N	chr3:25381636	NA	intronic	.	RARB	ENSG00000077092
rs183952149	chr2:198747781	-1.30292	N	chr2:198544183	6	intronic	.	PLCL1	ENSG00000115896
rs554146604	chr5:131545268	-1.30292	N	chr5:131705458	NA	intronic	.	P4HA2	ENSG00000072682
rs184840577	chr2:106108162	-1.30292	N	chr2:106433909	6	intergenic	.	.	.
rs79832272	chr2:197403204	-1.30292	N	chr2:196974333	5	intronic	.	HECW2	ENSG00000138411
rs540970462	chr7:150669146	-1.30292	N	chr7:150278589	NA	intronic	.	KCNH2	ENSG00000055118
rs190117379	chr12:33044224	-1.30292	N	N	7	intronic	.	PKP2	ENSG00000057294
rs554461319	chr3:128103522	-1.30292	N	chr3:128381270	NA	intronic	.	EEFSEC	ENSG00000132394
rs567746401	chr2:101850822	-1.30292	N	chr2:102315933	NA	intergenic	.	.	.
rs558261546	chr5:155756936	-1.30292	N	N	NA	intronic	.	SGCD	ENSG00000170624
rs559716002	chr3:120316675	-1.30292	N	N	NA	intronic	.	NDUFB4	ENSG00000065518
rs572949582	chr3:32610980	-1.30292	N	chr3:33087395	NA	intronic	.	DYNC1LI1	ENSG00000144635
rs7311607	chr12:2522981	-1.30292	Y	chr12:3020644	5	intronic	.	CACNA1C	ENSG00000151067
rs565457071	chr19:55667872	-1.30292	N	N	NA	intronic	.	TNNI3	ENSG00000129991
rs550665495	chr20:33913822	-1.30292	N	N	NA	intronic	.	UQCC1	ENSG00000101019
rs141501385	chr2:11009261	-1.30292	N	N	5	intergenic	.	.	.
rs577953670	chr1:237561095	-1.30292	N	N	NA	intronic	.	RYR2	ENSG00000198626
rs12433676	chr14:73293519	-1.30292	N	chr14:73414316	7	intronic	.	DPF3	ENSG00000205683
rs541670844	chr20:36712503	-1.30292	N	chr20:36895860	NA	intronic	.	RPRD1B	ENSG00000101413
rs144480946	chr6:46013616	-1.30292	N	chr6:45569863	6	intronic	.	CLIC5	ENSG00000112782
rs537042221	chr1:205886751	-1.30292	N	chr1:205676263	NA	intronic	.	SLC26A9	ENSG00000174502
rs148291311	chr15:63195188	-1.30292	N	chr15:62830704	4	intergenic	.	.	.
rs552743135	chr10:33621987	-1.30292	N	N	NA	intronic	.	NRP1	ENSG00000099250
rs371919509	chr11:16956587	-1.30292	N	chr11:16618307	7	intronic	.	PLEKHA7	ENSG00000166689
rs901749	chr11:47208598	-1.30292	N	chr11:47454152	4	upstream	.	.	.
rs532815826	chr9:14237689	-1.30292	N	chr9:14161670	NA	intronic	.	NFIB	ENSG00000147862
rs116196290	chr5:149996629	-1.30292	N	chr5:149875731	5	intronic	.	SYNPO	ENSG00000171992
rs554233331	chr7:158891737	-1.30292	N	N	NA	intronic	.	VIPR2	ENSG00000106018
rs569315765	chr17:58042301	-1.30292	N	chr17:57911230	NA	upstream	.	.	.
rs563732755	chr3:66543847	-1.30292	N	N	NA	intronic	.	LRIG1	ENSG00000144749
rs118071076	chr14:33191599	-1.30292	N	N	6	intronic	.	AKAP6	ENSG00000151320
rs560510639	chr1:46491930	-1.30292	N	chr1:46513012	NA	intronic	.	MAST2	ENSG00000086015
rs543182854	chr6:55954048	-1.30292	N	N	NA	intronic	.	COL21A1	ENSG00000124749
rs182826207	chr10:76984745	-1.30292	N	chr10:76491047	3a	intronic	.	VDAC2	ENSG00000165637
rs565281496	chr3:46037367	-1.30292	N	chr3:46418689	NA	upstream	.	.	.
rs531751745	chr1:167652483	-1.30292	N	chr1:167600842	NA	intronic	.	RCSD1	ENSG00000198771
rs535545774	chr15:85928861	-1.30292	N	chr15:86294211	NA	intronic	.	AKAP13	ENSG00000170776
rs541628845	chr12:59991183	-1.30292	N	N	NA	intronic	.	SLC16A7	ENSG00000118596
rs79168718	chr3:192442329	-1.30292	N	N	7	intronic	.	FGF12	ENSG00000114279
rs564501715	chr3:32626451	-1.30292	N	chr3:33087395	NA	intergenic	.	.	.
rs185985814	chr1:202431058	-1.30292	N	N	6	intronic	.	PPP1R12B	ENSG00000077157
rs143535360	chr2:135119457	-1.30292	N	chr2:134991024	4	intronic	.	MGAT5	ENSG00000152127
rs556422364	chr19:14681716	-1.30292	N	chr19:14499477	NA	intronic	.	NDUFB7	ENSG00000099795
rs561682464	chr8:125631413	-1.30292	N	N	NA	intronic	.	MTSS1	ENSG00000170873
rs146450235	chr9:97788835	-1.30292	N	chr9:98243868	5	intronic	.	C9orf3	ENSG00000148120
rs184035868	chr12:93775211	-1.30292	N	chr12:94144175	4	ncRNA_intronic	.	NUDT4	ENSG00000173598
rs540058547	chr7:35288643	-1.30292	N	N	NA	intronic	.	TBX20	ENSG00000164532
rs562399097	chr15:25106023	-1.30292	N	N	NA	intronic	.	SNRPN	ENSG00000128739
rs146707023	chr15:71788797	-1.30292	N	N	7	intronic	.	THSD4	ENSG00000187720
rs114613739	chr5:150601333	-1.30292	N	chr5:150567017	4	intronic	.	CCDC69	ENSG00000198624
rs138013809	chr8:97282901	-1.30292	N	N	5	intronic	.	PTDSS1	ENSG00000156471
rs551214095	chr5:155755660	-1.30292	N	N	NA	intronic	.	SGCD	ENSG00000170624
rs182444428	chr1:41174485	-1.30292	N	chr1:41356780	2b	intronic	.	NFYC	ENSG00000066136
rs111353512	chr12:2088308	-1.30292	N	N	6	intronic	.	DCP1B	ENSG00000151065
rs541579725	chr16:30078581	-1.30292	N	chr16:30471109	NA	exonic	synonymous	ALDOA	ENSG00000149925
rs547675354	chr5:66191506	-1.30292	N	N	NA	intronic	.	MAST4	ENSG00000069020
rs559489168	chr6:122447715	-1.30292	N	chr6:122746938	NA	intergenic	.	.	.
rs565613616	chr1:36640714	-1.30292	N	chr1:36880829	NA	intronic	.	MAP7D1	ENSG00000116871
rs565613611	chr8:102063633	-1.30292	N	N	NA	upstream	.	.	.
rs542255114	chr15:44171297	-1.30292	N	chr15:44027885	NA	intronic	.	FRMD5	ENSG00000171877
rs74024886	chr15:86041970	-1.30292	N	chr15:86294211	5	intronic	.	AKAP13	ENSG00000170776
rs563120182	chr7:47977579	-1.30292	N	chr7:48105493	NA	intronic	.	PKD1L1	ENSG00000158683
rs567544222	chr22:41876932	-1.30292	N	chr22:41752944	NA	intronic	.	ACO2	ENSG00000100412
rs200215385	chr6:44201141	-1.30292	N	chr6:43804571	2b	intronic	.	SLC29A1	ENSG00000112759
rs4602336	chr3:192323421	-1.30292	N	N	6	intronic	.	FGF12	ENSG00000114279
rs184837112	chr2:88366208	-1.30292	N	N	3a	intergenic	.	.	.
rs576398537	chr6:4353190	-1.30292	N	N	NA	intergenic	.	.	.
rs111444812	chr1:237231256	-1.30292	N	N	5	intronic	.	RYR2	ENSG00000198626
rs563014165	chr9:71600022	-1.30292	N	N	NA	intronic	.	PIP5K1B	ENSG00000107242
rs554679644	chr10:28968079	-1.30292	N	chr10:28780293	NA	intronic	.	BAMBI	ENSG00000095739
rs144153107	chr13:24120959	-1.30292	N	N	5	intergenic	.	.	.
rs572201637	chr18:33979242	-1.30292	N	N	NA	intronic	.	FHOD3	ENSG00000134775
rs139597737	chr12:3363581	-1.30292	N	chr12:3020644	5	intronic	.	TSPAN9	ENSG00000011105
rs364419	chr6:13238502	-1.30292	N	N	5	intronic	.	PHACTR1	ENSG00000112137
rs574056820	chr7:101503828	-1.30292	N	chr7:101880795	NA	intronic	.	CUX1	ENSG00000257923
rs554882824	chr5:148699385	-1.30292	N	chr5:148200553	NA	intronic	.	AFAP1L1	ENSG00000157510
rs78466441	chr5:155109013	-1.30292	N	N	4	intergenic	.	.	.
rs141924368	chr9:14203133	-1.30292	N	chr9:14161670	7	intronic	.	NFIB	ENSG00000147862
rs574925453	chr10:3153860	-1.30292	N	N	NA	intronic	.	PFKP	ENSG00000067057
rs569497422	chr2:238794496	-1.30292	N	chr2:238873673	NA	intronic	.	RAMP1	ENSG00000132329
rs539769670	chr5:126306462	-1.30292	N	chr5:126091428	NA	intronic	.	2020-03-03	ENSG00000173926
rs569711145	chr9:139620901	-1.30292	N	chr9:139934107	NA	ncRNA_exonic	.	.	.
rs184097570	chr20:43229673	-1.30292	N	chr20:43042364	5	intronic	.	PKIG	ENSG00000168734
rs188706834	chr10:33504802	-1.30292	N	N	4	intronic	.	NRP1	ENSG00000099250
rs78603826	chr14:73258572	-1.30292	N	chr14:73414316	5	intronic	.	DPF3	ENSG00000205683
rs186447952	chr15:92367102	-1.30292	N	N	7	intergenic	.	.	.
rs571277386	chr1:201331812	-1.30292	N	N	NA	intronic	.	TNNT2	ENSG00000118194
rs147974912	chr4:78783971	-1.30292	N	N	3a	UTR5	.	MRPL1	ENSG00000169288
rs185799808	chr16:23155405	-1.30292	N	N	5	intronic	.	USP31	ENSG00000103404
rs536036940	chr19:51869812	-1.30292	N	chr19:52314161	NA	upstream;downstream	.	.	.
rs528142442	chr9:106853793	-1.30292	N	N	NA	ncRNA_intronic	.	.	.
rs573016814	chr5:148670164	-1.30292	N	chr5:148198999	NA	intronic	.	AFAP1L1	ENSG00000157510
rs188588038	chr8:134506412	-1.30292	N	chr8:134103953	6	intronic	.	ST3GAL1	ENSG00000008513
rs554726252	chr11:9585415	-1.30292	N	chr11:9730141	NA	intergenic	.	.	.
rs72902439	chr11:45883268	-1.30292	N	N	5	intronic	.	CRY2	ENSG00000121671
rs191931425	chr18:25705386	-1.30292	N	N	5	intronic	.	CDH2	ENSG00000170558
rs572129512	chr4:75940659	-1.30292	N	N	NA	intronic	.	PARM1	ENSG00000169116
rs545215377	chr7:101682246	-1.30292	N	chr7:101880795	NA	intronic	.	CUX1	ENSG00000257923
rs117885254	chr8:74658431	-1.30292	N	N	4	intronic	.	STAU2	ENSG00000040341
rs574161581	chr13:76389964	-1.30292	N	N	NA	intronic	.	LMO7	ENSG00000136153
rs77769752	chr17:18091657	-1.30292	N	chr17:17707105	2b	intronic	.	ALKBH5	ENSG00000091542
rs550454809	chr12:117487341	-1.30292	N	N	NA	intronic	.	TESC	ENSG00000088992
rs547603767	chr6:141731401	-1.30292	N	N	NA	intergenic	.	.	.
rs371226489	chr1:232698368	-1.30292	N	N	7	intergenic	.	.	.
rs142273815	chr10:81961966	-1.30292	N	chr10:82218964	2b	intronic	.	ANXA11	ENSG00000122359
rs572834300	chr8:17940696	-1.30292	N	N	NA	intronic	.	ASAH1	ENSG00000104763
rs77404648	chr6:118864452	-1.30292	N	N	7	intronic	.	CEP85L	ENSG00000111860
rs146718104	chr3:42079335	-1.30292	N	N	5	intergenic	.	.	.
rs534399532	chr6:10720238	-1.30292	N	chr6:10526373	NA	intergenic	.	.	.
rs534931423	chr7:90239397	-1.30292	N	N	NA	intronic	.	CDK14	ENSG00000058091
rs188049468	chr8:134565145	-1.30292	N	chr8:134103953	5	intronic	.	ST3GAL1	ENSG00000008513
rs76956191	chr6:26223579	-1.30292	N	N	5	intergenic	.	.	.
rs147870718	chr9:71557475	-1.30292	N	N	7	intronic	.	PIP5K1B	ENSG00000107242
rs11038123	chr11:44747215	-1.30292	N	N	5	intergenic	.	.	.
rs147383746	chr6:150497930	-1.30292	N	chr6:150373194	5	intronic	.	PPP1R14C	ENSG00000198729
rs563936910	chr5:85914240	-1.30292	N	N	NA	intronic	.	COX7C	ENSG00000127184
rs192297317	chr9:653829	-1.30292	N	chr9:288414	5	intronic	.	KANK1	ENSG00000107104
rs186888342	chr2:201936160	-1.30292	N	chr2:202112471	2b	intronic	.	FAM126B	ENSG00000155744
rs563936913	chr11:1785659	-1.30292	N	chr11:1874221	NA	upstream	.	.	.
rs80027821	chr9:13569480	-1.30292	N	chr9:13676533	5	intergenic	.	.	.
rs549663625	chr3:167581591	-1.30292	N	N	NA	intergenic	.	.	.
rs192434118	chr14:32964864	-1.30292	N	N	7	intronic	.	AKAP6	ENSG00000151320
rs543011032	chr17:74704325	-1.30292	N	chr17:74710128	NA	intronic	.	MXRA7	ENSG00000182534
rs552445028	chr5:156184835	-1.30292	N	chr5:156442784	NA	UTR3	.	SGCD	ENSG00000170624
rs532506351	chr8:125212709	-1.30292	N	N	NA	ncRNA_intronic	.	.	.
rs532095421	chr2:71694237	-1.30292	N	chr2:71677946	NA	intronic	.	DYSF	ENSG00000135636
rs190751621	chr15:42227804	-1.30292	N	chr15:42266262	4	intronic	.	EHD4	ENSG00000103966
rs550204540	chr8:41512914	-1.30292	N	N	NA	UTR3	.	ANK1	ENSG00000029534
rs188952601	chr3:158280587	-1.30292	N	N	6	ncRNA_intronic	.	.	.
rs1873886	chr11:130392708	-1.30292	N	N	2b	intergenic	.	.	.
rs562177015	chr6:53532189	-1.30292	N	N	NA	intergenic	.	.	.
rs79938441	chr7:116142795	-1.30292	N	chr7:116357368	3a	intronic	.	CAV2	ENSG00000105971
rs4659768	chr1:237235185	-1.30292	N	N	5	intronic	.	RYR2	ENSG00000198626
rs4659767	chr1:237235161	-1.30292	N	N	5	intronic	.	RYR2	ENSG00000198626
rs4659765	chr1:237176329	-1.30292	N	N	4	intergenic	.	.	.
rs182747432	chr7:56020008	-1.30292	N	chr7:56068714	2b	intronic	.	MRPS17	ENSG00000239789
rs183670505	chr15:92396093	-1.30292	N	N	2b	upstream	.	.	.
rs531241356	chr5:145449406	-1.30292	N	N	NA	intergenic	.	.	.
rs184509921	chr1:237705967	-1.30292	N	N	2b	intronic	.	RYR2	ENSG00000198626
rs189783452	chr14:55228141	-1.30292	N	N	5	intronic	.	SAMD4A	ENSG00000020577
rs567063593	chr19:45827268	-1.30292	N	chr19:45766729	NA	intergenic	.	.	.
rs550608270	chr10:50486020	-1.30292	N	chr10:50264204	NA	intergenic	.	.	.
rs200152976	chr5:131549578	-1.30292	N	chr5:131705458	7	intronic	.	P4HA2	ENSG00000072682
rs567063597	chr13:32660762	-1.30292	N	N	NA	intronic	.	FRY	ENSG00000073910
rs59867028	chr14:55182827	-1.30292	N	N	5	intronic	.	SAMD4A	ENSG00000020577
rs562874741	chr15:35996856	-1.30292	N	N	NA	ncRNA_intronic	.	.	.
rs538807358	chr9:95965348	-1.30292	N	chr9:95684697	NA	intronic	.	WNK2	ENSG00000165238
rs541183596	chr9:125028985	-1.30292	N	N	NA	intronic	.	MRRF	ENSG00000148187
rs565560822	chr2:101882690	-1.30292	N	chr2:102315933	NA	intronic	.	CNOT11	ENSG00000158435
rs142256450	chr3:66493210	-1.30292	N	N	4	intronic	.	LRIG1	ENSG00000144749
rs191551773	chr7:158888725	-1.30292	N	N	5	intronic	.	VIPR2	ENSG00000106018
rs371136031	chr1:26562643	-1.30292	N	chr1:26834960	4	intronic	.	CEP85	ENSG00000130695
rs534668825	chr17:73043198	-1.30292	N	chr17:72695211	NA	upstream	.	.	.
rs138208821	chr13:76043972	-1.30292	N	N	7	intronic	.	TBC1D4	ENSG00000136111
rs541546784	chr17:21188841	-1.30292	N	N	NA	intronic	.	MAP2K3	ENSG00000034152
rs528673118	chr10:72095960	-1.30292	N	N	NA	intronic	.	LRRC20	ENSG00000172731
rs556943327	chr3:12701670	-1.30292	N	chr3:12267780	NA	intronic	.	RAF1	ENSG00000132155
rs189037493	chr12:2091115	-1.30292	N	N	5	intronic	.	DCP1B	ENSG00000151065
rs192734359	chr5:53766576	-1.30292	N	N	5	intergenic	.	.	.
rs138477603	chr19:30153248	-1.30292	N	N	2b	intergenic	.	.	.
rs562329400	chr15:63195161	-1.30292	N	chr15:62830704	NA	intergenic	.	.	.
rs12195991	chr6:56111846	-1.30292	N	N	2b	intronic	.	COL21A1	ENSG00000124749
rs561640312	chr7:120434637	-1.30292	N	N	NA	intronic	.	TSPAN12	ENSG00000106025
rs557076861	chr5:78809052	-1.30292	N	N	NA	UTR5	.	HOMER1	ENSG00000152413
rs556342982	chr16:31120592	-1.30292	N	chr16:31015877	NA	exonic	synonymous	BCKDK	ENSG00000103507
rs114829093	chr2:159993910	-1.30292	N	chr2:160345024	4	intronic	.	TANC1	ENSG00000115183
rs548475573	chr1:237325609	-1.30292	N	N	NA	intronic	.	RYR2	ENSG00000198626
rs554464241	chr15:63167196	-1.30292	N	chr15:62830704	NA	intergenic	.	.	.
rs138987657	chr18:34073993	-1.30292	N	N	4	intronic	.	FHOD3	ENSG00000134775
rs182700621	chr9:107539313	-1.30292	N	N	4	UTR3	.	.	.
rs543745054	chr1:85314589	-1.30292	N	N	NA	intronic	.	LPAR3	ENSG00000171517
rs482775	chr2:239335403	-1.30292	N	chr2:238873673	2b	upstream	.	.	.
rs562272062	chr1:65633436	-1.30292	N	chr1:65848034	NA	intronic	.	AK4	ENSG00000162433
rs138992713	chr10:18702404	-1.30292	N	chr10:18266410	6	intronic	.	CACNB2	ENSG00000165995
rs76907688	chr19:14219209	-1.30292	N	chr19:14499477	2b	intronic	.	PRKACA	ENSG00000072062
rs551598930	chr13:76008665	-1.30292	N	N	NA	intronic	.	TBC1D4	ENSG00000136111
rs559803522	chr4:114460762	-1.30292	N	N	NA	intronic	.	CAMK2D	ENSG00000145349
rs574502113	chr13:20699706	-1.30292	N	N	NA	intergenic	.	.	.
rs3729806	chr14:23902040	-1.30292	N	chr14:23755598	5	intronic	.	MYH7	ENSG00000092054
rs576564073	chr1:237335212	-1.30292	N	N	NA	intronic	.	RYR2	ENSG00000198626
rs368099113	chr5:140724593	-1.30292	N	chr5:140519166	5	exonic	synonymous	PCDHGA3	ENSG00000254245
rs144102974	chr12:119619850	-1.30292	N	N	4	intronic	.	HSPB8	ENSG00000152137
rs6941910	chr6:17278707	-1.30292	N	N	2b	intergenic	.	.	.
rs4940729	chr18:56258884	-1.30292	N	chr18:56395588	1f	intronic	.	ALPK2	ENSG00000198796
rs77573052	chr15:75198560	-1.30292	N	chr15:75361539	3a	intronic	.	FAM219B	ENSG00000178761
rs139534827	chr9:538530	-1.30292	N	chr9:288414	6	intronic	.	KANK1	ENSG00000107104
rs2377976	chr10:50479493	-1.30292	N	chr10:50264204	5	intergenic	.	.	.
rs2377975	chr10:50481421	-1.30292	N	chr10:50264204	5	intergenic	.	.	.
rs186029156	chr1:237271280	-1.30292	N	N	5	intronic	.	RYR2	ENSG00000198626
rs73930207	chr19:39322456	-1.30292	N	chr19:38925079	2b	UTR5	.	ECH1	ENSG00000104823
rs537741071	chr3:187981317	-1.30292	N	chr3:188441161	NA	intronic	.	LPP	ENSG00000145012
rs530431515	chr5:148566117	-1.30292	N	chr5:148198999	NA	intronic	.	ABLIM3	ENSG00000173210
rs191875775	chr10:105641728	-1.30292	N	N	4	UTR3	.	.	.
rs554648666	chr10:33502044	-1.30292	N	N	NA	intronic	.	NRP1	ENSG00000099250
rs183914715	chr17:906974	-1.30292	N	chr17:1373518	4	UTR3	.	ABR	ENSG00000159842
rs535718180	chr16:10837591	-1.30292	N	chr16:11229128	NA	upstream	.	.	.
rs375646250	chr3:159514608	-1.30292	N	chr3:159637678	2b	intronic	.	IQCJ-SCHIP1	ENSG00000250588
rs143195454	chr13:30017376	-1.30292	N	N	6	intronic	.	MTUS2	ENSG00000132938
rs571654683	chr2:101850780	-1.30292	N	chr2:102315933	NA	intergenic	.	.	.
rs542595317	chr9:100267879	-1.30292	N	N	NA	intronic	.	TMOD1	ENSG00000136842
rs573923646	chr14:78348120	-1.30292	N	chr14:77939965	NA	intronic	.	ADCK1	ENSG00000063761
rs528676892	chr17:27468582	-1.30292	N	chr17:27961562	NA	intronic	.	MYO18A	ENSG00000196535
rs184098652	chr5:150028274	-1.30292	N	chr5:149875731	5	exonic	nonsynonymous	SYNPO	ENSG00000171992
rs530281352	chr22:46746286	-1.30292	N	chr22:46615376	NA	exonic	nonsynonymous	TRMU	ENSG00000100416
rs569585234	chr11:12014322	-1.30292	N	chr11:12133478	NA	intronic	.	DKK3	ENSG00000050165
rs564434059	chr4:47752051	-1.30292	N	N	NA	intronic	.	CORIN	ENSG00000145244
rs553807685	chr1:12051285	-1.30292	N	chr1:12246175	NA	intronic	.	MFN2	ENSG00000116688
rs562182815	chr10:89577178	-1.30292	N	chr10:89681458	NA	intronic	.	ATAD1	ENSG00000138138
rs139201340	chr20:48788957	-1.30292	N	chr20:49205095	4	upstream	.	.	.
rs571839469	chr3:194202380	-1.30292	N	chr3:194138782	NA	intergenic	.	.	.
rs187596719	chr10:21181774	-1.30292	N	N	7	intronic	.	NEBL	ENSG00000078114
rs192464183	chr3:42075983	-1.30292	N	N	7	intergenic	.	.	.
rs570552368	chr12:3370795	-1.30292	N	chr12:3020644	NA	intronic	.	TSPAN9	ENSG00000011105
rs546903420	chr2:134886935	-1.30292	N	chr2:134991024	NA	intergenic	.	.	.
rs570717423	chr14:34412047	-1.30292	N	N	NA	intronic	.	EGLN3	ENSG00000129521
rs527238571	chr10:123895063	-1.30292	N	N	NA	intronic	.	TACC2	ENSG00000138162
rs374942457	chr1:11947659	-1.30292	N	chr1:12246175	5	intergenic	.	.	.
rs529309683	chr18:34090047	-1.30292	N	N	NA	intronic	.	FHOD3	ENSG00000134775
rs536291262	chr5:139680877	-1.30292	N	N	NA	intronic	.	PFDN1	ENSG00000113068
rs192345229	chr1:206876916	-1.30292	N	chr1:206968955	5	intronic	.	MAPKAPK2	ENSG00000162889
rs567612817	chr9:134148005	-1.30292	N	N	NA	intronic	.	FAM78A	ENSG00000126882
rs571262496	chr4:169418838	-1.30292	N	N	NA	intronic	.	PALLD	ENSG00000129116
rs138267464	chr5:145318487	-1.30292	N	N	3a	intronic	.	SH3RF2	ENSG00000156463
rs181400908	chr8:142431300	-1.30292	N	chr8:142329460	4	upstream	.	PTP4A3	ENSG00000184489
rs10859822	chr12:95396906	-1.30292	N	N	1f	intronic	.	NDUFA12	ENSG00000184752
rs144526650	chr2:238523484	-1.30292	N	chr2:238873673	4	intergenic	.	.	.
rs186816851	chr12:117498331	-1.30292	N	N	2a	intronic	.	TESC	ENSG00000088992
rs56872578	chr14:104408367	-1.30292	N	chr14:103990799	6	intronic	.	TDRD9	ENSG00000156414
rs575427019	chr8:126345870	-1.30292	N	chr8:126474356	NA	intronic	.	NSMCE2	ENSG00000156831
rs181430208	chr14:23912660	-1.30292	N	chr14:23755598	5	intergenic	.	.	.
rs117568852	chr5:173286645	-1.30292	N	chr5:173075213	3a	intergenic	.	.	.
rs113770687	chr9:97812255	-1.30292	N	chr9:98243868	4	intronic	.	C9orf3	ENSG00000148120
rs544419390	chr2:173941420	-1.30292	N	N	NA	intronic	.	MLTK	ENSG00000091436
rs6805954	chr3:156821818	-1.30292	N	N	4	ncRNA_intronic	.	.	.
rs141282994	chr11:73588030	-1.30292	N	N	2a	UTR5	.	PAAF1	ENSG00000175575
rs565677087	chr16:30078437	-1.30292	N	chr16:30471109	NA	intronic	.	ALDOA	ENSG00000149925
rs9939859	chr16:31442681	-1.30292	N	chr16:31015877	2b	intergenic	.	.	.
rs570957025	chr20:30194722	-1.30292	N	chr20:30401407	NA	upstream;downstream	.	.	.
rs557492959	chr18:19786218	-1.30292	N	N	NA	intergenic	.	.	.
rs377370614	chr18:56214299	-1.30292	N	chr18:56395588	5	intronic	.	ALPK2	ENSG00000198796
rs563166399	chr10:115388149	-1.30292	N	chr10:115719472	NA	intronic	.	NRAP	ENSG00000197893
rs556552072	chr5:78787352	-1.30292	N	N	NA	intronic	.	HOMER1	ENSG00000152413
rs190158254	chr7:151337988	-1.30292	N	N	2b	intronic	.	PRKAG2	ENSG00000106617
rs575902417	chr4:186635557	-1.30292	N	N	NA	intronic	.	SORBS2	ENSG00000154556
rs9929863	chr16:82908352	-1.30292	N	N	5	intronic	.	CDH13	ENSG00000140945
rs185048692	chr4:114506910	-1.30292	N	N	7	intronic	.	CAMK2D	ENSG00000145349
rs190410756	chr10:13344041	-1.30292	N	chr10:13552975	2b	intergenic	.	.	.
rs566444622	chr3:123102703	-1.30292	N	chr3:123105721	NA	intronic	.	ADCY5	ENSG00000173175
rs146894265	chr2:134743524	-1.30292	N	chr2:134991024	5	intergenic	.	.	.
rs539468146	chr1:208082186	-1.30292	N	chr1:207991209	NA	intronic	.	CD34	ENSG00000174059
rs574647291	chr9:112920359	-1.30292	N	chr9:113338735	NA	intronic	.	AKAP2	ENSG00000241978
rs368429750	chr9:567298	-1.30292	N	chr9:288414	6	intronic	.	KANK1	ENSG00000107104
rs551842466	chr1:217251249	-1.30292	N	N	NA	intronic	.	ESRRG	ENSG00000196482
rs139869842	chr15:57947113	-1.30292	N	N	5	intronic	.	GCOM1	ENSG00000137878
rs190786365	chr1:205770760	-1.30292	N	chr1:205676263	5	intronic	.	SLC41A1	ENSG00000133065
rs112676762	chr1:184796070	-1.30292	N	chr1:185067805	6	intronic	.	FAM129A	ENSG00000135842
rs533563731	chr9:112605273	-1.30292	N	chr9:112722330	NA	intronic	.	PALM2-AKAP2	ENSG00000157654
rs148372787	chr13:42270031	-1.30292	N	N	6	intronic	.	VWA8	ENSG00000102763
rs143129695	chr18:33955480	-1.30292	N	N	5	intronic	.	FHOD3	ENSG00000134775
rs554359866	chr12:584859	-1.30292	N	chr12:711662	NA	intronic	.	B4GALNT3	ENSG00000139044
rs568610656	chr10:116421345	-1.30292	N	N	NA	intronic	.	ABLIM1	ENSG00000099204
rs77160868	chr10:112406261	-1.30292	N	chr10:111969919	4	intronic	.	RBM20	ENSG00000203867
rs565191260	chr10:33579338	-1.30292	N	N	NA	intronic	.	NRP1	ENSG00000099250
rs565563709	chr5:148678113	-1.30292	N	chr5:148198999	NA	intronic	.	AFAP1L1	ENSG00000157510
rs140190611	chr8:11540225	-1.30292	N	chr8:11836514	4	intronic	.	.	.
rs183166118	chr8:17930926	-1.30292	N	N	5	intronic	.	ASAH1	ENSG00000104763
rs184193556	chr7:141437923	-1.30292	N	N	2b	ncRNA_intronic	.	.	.
rs116594416	chr3:37284634	-1.30292	N	N	4	upstream	.	.	.
rs564101775	chr5:41436281	-1.30292	N	N	NA	intronic	.	PLCXD3	ENSG00000182836
rs185168057	chr6:17928222	-1.30292	N	N	3a	intronic	.	KIF13A	ENSG00000137177
rs578047621	chr1:206901717	-1.30292	N	chr1:206968955	NA	intronic	.	MAPKAPK2	ENSG00000162889
rs575905199	chr8:11532891	-1.30292	N	chr8:11836514	NA	intergenic	.	.	.
rs148782711	chr10:98272501	-1.30292	N	N	4	intronic	.	TLL2	ENSG00000095587
rs530989961	chr10:93369267	-1.30292	N	chr10:93650603	NA	ncRNA_intronic	.	.	.
rs556667731	chr6:30745126	-1.30292	N	N	NA	intergenic	.	.	.
rs200089288	chr3:39228974	-1.30292	N	chr3:39307162	4	exonic	stopgain	XIRP1	ENSG00000168334
rs554537859	chr7:31925008	-1.30292	N	N	NA	intronic	.	PDE1C	ENSG00000154678
rs528304207	chr16:82770841	-1.30292	N	N	NA	intronic	.	CDH13	ENSG00000140945
rs551619568	chr2:101726104	-1.30292	N	chr2:101778319	NA	intronic	.	TBC1D8	ENSG00000204634
rs543123902	chr9:613329	-1.30292	N	chr9:288414	NA	intronic	.	KANK1	ENSG00000107104
rs139744363	chr18:34112004	-1.30292	N	N	6	intronic	.	FHOD3	ENSG00000134775
rs541235522	chr2:159921965	-1.30292	N	chr2:160345024	NA	intronic	.	TANC1	ENSG00000115183
rs189674233	chr16:2077658	-1.30292	N	chr16:2165630	2c	intronic	.	SLC9A3R2	ENSG00000065054
rs180713328	chr6:79943390	-1.30292	N	N	4	intronic	.	HMGN3	ENSG00000118418
rs544173710	chr1:78473706	-1.30292	N	N	NA	intronic	.	DNAJB4	ENSG00000162616
rs536926492	chr2:197263717	-1.30292	N	chr2:196974333	NA	intronic	.	HECW2	ENSG00000138411
rs72822218	chr10:62044526	-1.30292	N	N	7	intronic	.	ANK3	ENSG00000151150
rs187878534	chr5:145438238	-1.30292	N	N	7	intronic	.	SH3RF2	ENSG00000156463
rs72822217	chr10:62044074	-1.30292	N	N	3a	intronic	.	ANK3	ENSG00000151150
rs72822216	chr10:62043574	-1.30292	N	N	5	intronic	.	ANK3	ENSG00000151150
rs555958831	chr3:106959474	-1.30292	N	chr3:107381651	NA	ncRNA_exonic	.	.	.
rs529626521	chr3:187987357	-1.30292	N	chr3:188441161	NA	intronic	.	LPP	ENSG00000145012
rs72822212	chr10:62039800	-1.30292	N	N	6	intronic	.	ANK3	ENSG00000151150
rs143902665	chr10:116384895	-1.30292	N	N	4	intronic	.	ABLIM1	ENSG00000099204
rs549812808	chr2:101512273	-1.30292	N	chr2:101778319	NA	intronic	.	NPAS2	ENSG00000170485
rs549885212	chr5:80535072	-1.30292	N	N	NA	ncRNA_exonic	.	CKMT2	ENSG00000131730
rs150858682	chr3:167767800	-1.30292	N	N	7	intronic	.	GOLIM4	ENSG00000173905
rs548553350	chr7:44678154	-1.30292	N	chr7:44811223	NA	intronic	.	OGDH	ENSG00000105953
rs78931402	chr18:56264999	-1.30292	N	chr18:56395588	5	intronic	.	ALPK2	ENSG00000198796
rs554292003	chr16:23142427	-1.30292	N	N	NA	intronic	.	USP31	ENSG00000103404
rs374203154	chr2:71681558	-1.30292	N	chr2:71677946	4	intronic	.	DYSF	ENSG00000135636
rs570461209	chr14:32969743	-1.30292	N	N	NA	intronic	.	AKAP6	ENSG00000151320
rs542899854	chr7:128469888	-1.30292	N	chr7:128576086	NA	upstream	.	.	.
rs187131096	chr12:72152012	-1.30292	N	chr12:72179446	7	intronic	.	RAB21	ENSG00000080371
rs538808872	chr17:73043996	-1.30292	N	chr17:72695211	NA	intronic	.	KCTD2	ENSG00000180901
rs548261003	chr15:92551914	-1.30292	N	N	NA	intronic	.	SLCO3A1	ENSG00000176463
rs553387212	chr8:134520865	-1.30292	N	chr8:134103953	NA	intronic	.	ST3GAL1	ENSG00000008513
rs529264975	chr16:4264810	-1.30292	N	chr16:4476089	NA	intronic	.	SRL	ENSG00000185739
rs559094613	chr13:24155197	-1.30292	N	N	NA	intronic	.	TNFRSF19	ENSG00000127863
rs550798574	chr17:42882286	-1.30292	N	chr17:42386662	NA	exonic	nonsynonymous	GJC1	ENSG00000182963
rs138139563	chr5:127872517	-1.30292	N	chr5:127487603	4	intronic	.	FBN2	ENSG00000138829
rs138139565	chr1:205884585	-1.30292	N	chr1:205676263	5	intronic	.	SLC26A9	ENSG00000174502
rs150741747	chr16:30080182	-1.30292	N	chr16:30471109	4	exonic	synonymous	ALDOA	ENSG00000149925
rs148085157	chr7:123263264	-1.30292	N	N	3a	ncRNA_intronic	.	ASB15	ENSG00000146809
rs144693133	chr2:220284350	-1.30292	N	chr2:220049128	5	intronic	.	DES	ENSG00000175084
rs191530486	chr4:120055609	-1.30292	N	chr4:120264996	7	intergenic	.	.	.
rs556414921	chr14:104292864	-1.30292	N	chr14:103898525	NA	intronic	.	PPP1R13B	ENSG00000088808
rs572334629	chr3:98452367	-1.30292	N	chr3:98428155	NA	intronic	.	ST3GAL6	ENSG00000064225
rs536064183	chr1:6296384	-1.30292	N	N	NA	ncRNA_exonic	.	.	.
rs558396332	chr1:216986312	-1.30292	N	N	NA	intronic	.	ESRRG	ENSG00000196482
rs373421911	chr20:32011267	-1.30292	N	N	4	intronic	.	SNTA1	ENSG00000101400
rs557093258	chr1:16347475	-1.30292	N	N	NA	intergenic	.	.	.
rs540193835	chr6:43761762	-1.30292	N	chr6:43693094	NA	intergenic	.	.	.
rs553453587	chr4:152608881	-1.30292	N	chr4:152342190	NA	intronic	.	PET112	ENSG00000059691
rs553405679	chr2:238815977	-1.30292	N	chr2:238873673	NA	intronic	.	RAMP1	ENSG00000132329
rs12107568	chr3:42077122	-1.30292	N	N	5	intergenic	.	.	.
rs74460714	chr3:69956755	-1.30292	N	N	5	intronic	.	MITF	ENSG00000187098
rs149024816	chr10:92727893	-1.30292	N	N	2b	ncRNA_intronic	.	.	.
rs559357649	chr19:56188754	-1.30292	N	N	NA	intronic	.	EPN1	ENSG00000063245
rs4074592	chr9:139223616	-1.30292	N	chr9:139316744	4	intronic	.	GPSM1	ENSG00000160360
rs538864919	chr12:94288919	-1.30292	N	chr12:94536803	NA	intergenic	.	.	.
rs143273788	chr6:150557516	-1.30292	N	chr6:150373194	6	intronic	.	PPP1R14C	ENSG00000198729
rs186065612	chr4:108921584	-1.30292	N	N	6	intronic	.	HADH	ENSG00000138796
rs538817639	chr5:78783400	-1.30292	N	N	NA	intronic	.	HOMER1	ENSG00000152413
rs555393773	chr4:47747379	-1.30292	N	N	NA	intronic	.	CORIN	ENSG00000145244
rs150888415	chr12:19426586	-1.30292	N	N	5	intronic	.	PLEKHA5	ENSG00000052126
rs536099294	chr8:67065664	-1.30292	N	chr8:66910531	NA	intronic	.	TRIM55	ENSG00000147573
rs116008429	chr11:111795539	-1.30292	N	chr11:111543916	3a	ncRNA_intronic	.	C11orf52	ENSG00000149300
rs547024208	chr2:176072650	-1.30292	N	N	NA	intergenic	.	.	.
rs12099980	chr12:94077226	-1.30292	N	chr12:94536803	3a	intronic	.	CRADD	ENSG00000169372
rs117298124	chr2:88373166	-1.30292	N	N	7	intronic	.	SMYD1	ENSG00000115593
rs573692196	chr2:43302660	-1.30292	N	chr2:43762195	NA	intergenic	.	.	.
rs541046098	chr22:33722224	-1.30292	N	N	NA	intronic	.	LARGE	ENSG00000133424
rs74940332	chr2:40575810	-1.30292	N	N	4	intronic	.	SLC8A1	ENSG00000183023
rs541491960	chr4:65222081	-1.30292	N	N	NA	intronic	.	TECRL	ENSG00000205678
rs552089086	chr14:35181432	-1.30292	N	chr14:35585629	NA	UTR3	.	CFL2	ENSG00000165410
rs140779365	chr7:132744629	-1.30292	N	N	5	intronic	.	CHCHD3	ENSG00000106554
rs542266689	chr15:42257326	-1.30292	N	chr15:42266262	NA	intronic	.	EHD4	ENSG00000103966
rs533489995	chr3:42141562	-1.30292	N	N	NA	intronic	.	TRAK1	ENSG00000182606
rs147487854	chr1:169555519	-1.30292	N	chr1:169665632	4	exonic	nonsynonymous	F5	ENSG00000198734
rs538416509	chr7:116078987	-1.30292	N	chr7:116357368	NA	intergenic	.	.	.
rs560324633	chr17:7758711	-1.30292	N	chr17:8214427	NA	intronic	.	TMEM88	ENSG00000167874
rs560234647	chr9:2623469	-1.30292	N	chr9:2622278	NA	intronic	.	VLDLR	ENSG00000147852
rs574792684	chr4:108920500	-1.30292	N	N	NA	intronic	.	HADH	ENSG00000138796
rs183551544	chr8:42325341	-1.30292	N	N	3a	intronic	.	SLC20A2	ENSG00000168575
rs584962	chr6:5086211	-1.30292	N	N	4	exonic	synonymous	PPP1R3G	ENSG00000219607
rs577315556	chr10:116476704	-1.30292	N	N	NA	intergenic	.	.	.
rs559488624	chr6:123764293	-1.30292	N	N	NA	ncRNA_intronic	.	TRDN	ENSG00000186439
rs140254029	chr3:38616431	-1.30292	N	N	3a	intronic	.	SCN5A	ENSG00000183873
rs549680703	chr10:123874260	-1.30292	N	N	NA	intronic	.	TACC2	ENSG00000138162
rs569460857	chr5:175112799	-1.30292	N	N	NA	UTR3	.	HRH2	ENSG00000113749
rs537404147	chr3:123098163	-1.30292	N	chr3:123105721	NA	intronic	.	ADCY5	ENSG00000173175
rs574228199	chr12:619118	-1.30292	N	chr12:711662	NA	intronic	.	B4GALNT3	ENSG00000139044
rs537189671	chr12:119641423	-1.30292	N	N	NA	intergenic	.	.	.
rs181563806	chr7:21982024	-1.30292	N	N	6	intronic	.	CDCA7L	ENSG00000164649
rs553330410	chr5:175107136	-1.30292	N	N	NA	intronic	.	HRH2	ENSG00000113749
rs569884501	chr22:46547740	-1.30292	N	chr22:46615376	NA	intronic	.	PPARA	ENSG00000186951
rs186515465	chr5:155756107	-1.30292	N	N	5	intronic	.	SGCD	ENSG00000170624
rs142636093	chr10:92746282	-1.30292	N	N	5	ncRNA_intronic	.	.	.
rs546530742	chr11:47369958	-1.30292	N	chr11:47454152	NA	intronic	.	MYBPC3	ENSG00000134571
rs538029398	chr19:35626831	-1.30292	N	N	NA	upstream	.	.	.
rs12071043	chr1:198182294	-1.30292	N	chr1:198663661	5	intronic	.	NEK7	ENSG00000151414
rs145412032	chr13:30018712	-1.30292	N	N	5	intronic	.	MTUS2	ENSG00000132938
rs552977844	chr22:19419042	-1.30292	N	chr22:19058146	NA	UTR5	.	HIRA	ENSG00000100084
rs544306365	chr1:117664421	-1.30292	N	chr1:117544331	NA	upstream	.	.	.
rs7047025	chr9:100268026	-1.30292	N	N	5	intronic	.	TMOD1	ENSG00000136842
rs530268590	chr1:232645287	-1.30292	N	N	NA	intronic	.	SIPA1L2	ENSG00000116991
rs547324536	chr15:86032014	-1.30292	N	chr15:86294211	NA	intronic	.	AKAP13	ENSG00000170776
rs567651235	chr8:17497140	-1.30292	N	N	NA	intronic	.	PDGFRL	ENSG00000104213
rs144942159	chr3:38583249	-1.30292	N	N	5	intergenic	.	.	.
rs147631415	chr5:115696661	-1.30292	N	N	5	intergenic	.	.	.
rs78566533	chr5:102134724	-1.30292	N	chr5:102118385	3a	intergenic	.	.	.
rs80099961	chr2:84687196	-1.30292	N	N	4	upstream	.	.	.
rs182972766	chr10:112430711	-1.30292	N	chr10:111969919	6	intronic	.	RBM20	ENSG00000203867
rs570512915	chr18:3257373	-1.30292	N	N	NA	ncRNA_intronic	.	.	.
rs74665934	chr20:25180464	-1.30292	N	chr20:25194611	5	intronic	.	ENTPD6	ENSG00000197586
rs535632399	chr1:167648034	-1.30292	N	chr1:167600842	NA	intronic	.	RCSD1	ENSG00000198771
rs190227829	chr3:101498983	-1.30292	N	chr3:101267385	3a	intronic	.	NXPE3	ENSG00000144815
rs534862129	chr6:139155636	-1.30292	N	N	NA	intronic	.	ECT2L	ENSG00000203734
rs558208591	chr4:124940928	-1.30292	N	N	NA	intergenic	.	.	.
rs192506208	chr3:15561391	-1.30292	N	N	5	intronic	.	COLQ	ENSG00000206561
rs115990509	chr4:8274078	-1.30292	N	N	5	intronic	.	HTRA3	ENSG00000170801
rs566989819	chr14:55167545	-1.30292	N	N	NA	intronic	.	SAMD4A	ENSG00000020577
rs2287579	chr3:171362785	-1.30292	N	chr3:171408531	5	exonic	nonsynonymous	PLD1	ENSG00000075651
rs561929476	chr2:106043143	-1.30292	N	chr2:106433909	NA	intronic	.	FHL2	ENSG00000115641
rs563196336	chr4:53581723	-1.30292	N	N	NA	intergenic	.	.	.
rs530070820	chr18:3197675	-1.30292	N	N	NA	intronic	.	MYOM1	ENSG00000101605
rs180688049	chr2:106045720	-1.30292	N	chr2:106433909	6	intronic	.	FHL2	ENSG00000115641
rs188868972	chr5:41408276	-1.30292	N	N	6	intronic	.	PLCXD3	ENSG00000182836
rs77093644	chr1:113501682	-1.30292	N	N	5	ncRNA_intronic	.	.	.
rs539202865	chr9:112623398	-1.30292	N	chr9:112722330	NA	intronic	.	PALM2-AKAP2	ENSG00000157654
rs545054899	chr20:8000264	-1.30292	N	chr20:8129491	NA	UTR5	.	TMX4	ENSG00000125827
rs145209989	chr18:3196914	-1.30292	N	N	5	intronic	.	MYOM1	ENSG00000101605
rs10429164	chr7:80240562	-1.30292	N	N	5	intronic	.	CD36	ENSG00000135218
rs546886733	chr10:115388917	-1.30292	N	chr10:115719472	NA	intronic	.	NRAP	ENSG00000197893
rs568095170	chr1:46268814	-1.30292	N	chr1:46513012	NA	upstream	.	.	.
rs549297381	chr18:56223157	-1.30292	N	chr18:56395588	NA	intronic	.	ALPK2	ENSG00000198796
rs548097511	chr10:18688998	-1.30292	N	chr10:18266410	NA	intronic	.	CACNB2	ENSG00000165995
rs148260918	chr3:160939832	-1.30292	N	N	4	exonic	nonsynonymous	NMD3	ENSG00000169251
rs112265881	chr1:84969305	-1.30292	N	N	6	intronic	.	GNG5	ENSG00000174021
rs77031300	chr10:116320754	-1.30292	N	N	7	intronic	.	ABLIM1	ENSG00000099204
rs548775791	chr3:40346346	-1.30292	N	N	NA	ncRNA_intronic	.	.	.
rs570735762	chr4:141919346	-1.30292	N	N	NA	intronic	.	RNF150	ENSG00000170153
rs140075495	chr7:151364245	-1.30292	N	N	5	intronic	.	PRKAG2	ENSG00000106617
rs553380538	chr7:150661302	-1.30292	N	chr7:150278589	NA	intronic	.	KCNH2	ENSG00000055118
rs542172779	chr3:52572116	-1.30292	N	chr3:52873984	NA	intronic	.	SMIM4	ENSG00000168273
rs141183759	chr3:66505389	-1.30292	N	N	7	intronic	.	LRIG1	ENSG00000144749
rs185976362	chr1:24438628	-1.30292	N	chr1:24199363	4	UTR5	.	MYOM3	ENSG00000142661
rs187495831	chr6:16277142	-1.30292	N	chr6:16758425	5	intronic	.	GMPR	ENSG00000137198
rs4074594	chr9:139223582	-1.30292	N	chr9:139316744	2b	intronic	.	GPSM1	ENSG00000160360
rs77543369	chr7:151441227	-1.30292	N	N	5	intronic	.	PRKAG2	ENSG00000106617
rs565069467	chr9:97838234	-1.30292	N	chr9:98243868	NA	intronic	.	C9orf3	ENSG00000148120
rs57602360	chr6:6725595	-1.30292	N	chr6:7139161	4	intergenic	.	.	.
rs558162998	chr6:16244028	-1.30292	N	N	NA	intronic	.	GMPR	ENSG00000137198
rs147950998	chr7:32133678	-1.30292	N	N	4	intronic	.	PDE1C	ENSG00000154678
rs190471832	chr1:167601962	-1.30292	N	chr1:167600842	5	intronic	.	RCSD1	ENSG00000198771
rs117639027	chr4:23930301	-1.30292	N	N	6	intergenic	.	.	.
rs2306299	chr10:3154267	-1.30292	N	N	1d	intronic	.	PFKP	ENSG00000067057
rs537989898	chr3:32612242	-1.30292	N	chr3:33087395	NA	exonic	synonymous	DYNC1LI1	ENSG00000144635
rs527710070	chr1:232759812	-1.30292	N	N	NA	intergenic	.	.	.
rs566753042	chr8:124428792	-1.30292	N	N	NA	upstream	.	.	.
rs185865446	chr4:89260936	-1.30292	N	N	7	intergenic	.	.	.
rs529029997	chr2:197337990	-1.30292	N	chr2:196974333	NA	intronic	.	HECW2	ENSG00000138411
rs537520925	chr8:8994036	-1.30292	N	N	NA	UTR3	.	PPP1R3B	ENSG00000173281
rs550018182	chr9:109490955	-1.30292	N	N	NA	intergenic	.	.	.
rs187468748	chr15:85873674	-1.30292	N	chr15:86294211	4	intergenic	.	.	.
rs193148023	chr3:167580701	-1.30292	N	N	7	intergenic	.	.	.
rs189305864	chr7:16388257	-1.30292	N	N	5	intronic	.	ISPD	ENSG00000214960
rs544558435	chr8:1996102	-1.30292	N	N	NA	intronic	.	MYOM2	ENSG00000036448
rs538139595	chr5:66391975	-1.30292	N	N	NA	intronic	.	MAST4	ENSG00000069020
rs569466040	chr8:125385765	-1.30292	N	N	NA	upstream	.	.	.
rs553691859	chr12:6644959	-1.30292	N	chr12:6499533	NA	intronic	.	GAPDH	ENSG00000111640
rs566415025	chr20:55970752	-1.30292	N	N	NA	intronic	.	RBM38	ENSG00000132819
rs568546204	chr4:140591046	-1.30292	N	N	NA	intronic	.	MGST2	ENSG00000085871
rs558869327	chr5:1124692	-1.30292	N	chr5:1313242	NA	intergenic	.	.	.
rs558869321	chr2:128412268	-1.30292	N	N	NA	intronic	.	LIMS2	ENSG00000072163
rs201474062	chr14:23236666	-1.30292	N	chr14:23429729	3a	intronic	.	OXA1L	ENSG00000155463
rs199959195	chr17:41131250	-1.30292	N	chr17:41172481	5	exonic	synonymous	PTGES3L	ENSG00000267060
rs574007530	chr15:71159002	-1.30292	N	chr15:70933290	NA	intronic	.	LRRC49	ENSG00000137821
rs568713230	chr5:78989780	-1.30292	N	N	NA	intronic	.	CMYA5	ENSG00000164309
rs16915104	chr12:19287838	-1.30292	N	N	5	intronic	.	PLEKHA5	ENSG00000052126
rs570322020	chr10:116322155	-1.30292	N	N	NA	intronic	.	ABLIM1	ENSG00000099204
rs557992043	chr17:66450361	-1.30292	N	chr17:65975385	NA	intronic	.	WIPI1	ENSG00000070540
rs538220108	chr9:37905099	-1.30292	N	chr9:38196117	NA	upstream	.	.	.
rs141056953	chr6:129485520	-1.30292	N	N	5	intronic	.	LAMA2	ENSG00000196569
rs137979549	chr1:17379793	-1.30292	N	N	5	intronic	.	SDHB	ENSG00000117118
rs564052661	chr6:45884814	-1.30292	N	chr6:45569863	NA	intronic	.	CLIC5	ENSG00000112782
rs553864632	chr16:23155728	-1.30292	N	N	NA	intronic	.	USP31	ENSG00000103404
rs537072932	chr10:102826846	-1.30292	N	N	NA	intergenic	.	.	.
rs145162082	chr7:8323671	-1.30292	N	chr7:8024840	7	ncRNA_intronic	.	.	.
rs575446304	chr1:100643316	-1.30292	N	chr1:101100839	NA	intronic	.	LRRC39	ENSG00000122477
rs544355425	chr10:112470916	-1.30292	N	N	NA	intronic	.	RBM20	ENSG00000203867
rs576278478	chr11:130318830	-1.30292	N	N	NA	upstream	.	.	.
rs527346991	chr2:105993940	-1.30292	N	chr2:106433909	NA	intronic	.	FHL2	ENSG00000115641
rs553266266	chr6:26225247	-1.30292	N	N	NA	upstream	.	.	.
rs192075213	chr3:140828351	-1.30292	N	chr3:140926791	7	intronic	.	SPSB4	ENSG00000175093
rs533327764	chr18:33878531	-1.30292	N	N	NA	intronic	.	FHOD3	ENSG00000134775
rs114290529	chr4:123843673	-1.30292	N	chr4:123560939	4	exonic	nonsynonymous	NUDT6	ENSG00000170917
rs545791396	chr6:53530350	-1.30292	N	N	NA	intronic	.	KLHL31	ENSG00000124743
rs183239662	chr2:33701311	-1.30292	N	N	2b	intronic	.	RASGRP3	ENSG00000152689
rs187191237	chr1:237389585	-1.30292	N	N	7	intronic	.	RYR2	ENSG00000198626
rs12633849	chr3:123102862	-1.30292	N	chr3:123105721	5	intronic	.	ADCY5	ENSG00000173175
rs547296300	chr4:108928845	-1.30292	N	N	NA	intronic	.	HADH	ENSG00000138796
rs566617794	chr11:45872616	-1.30292	N	N	NA	intronic	.	CRY2	ENSG00000121671
rs527867886	chr10:33598391	-1.30292	N	N	NA	intronic	.	NRP1	ENSG00000099250
rs373284290	chr7:101684237	-1.30292	N	chr7:101880795	4	intronic	.	CUX1	ENSG00000257923
rs534906752	chr1:237259322	-1.30292	N	N	NA	intronic	.	RYR2	ENSG00000198626
rs565383735	chr5:16467030	-1.30292	N	N	NA	intergenic	.	.	.
rs562047561	chr3:122675906	-1.30292	N	chr3:123105721	NA	intronic	.	SEMA5B	ENSG00000082684
rs367737077	chr10:116479505	-1.30292	N	N	7	intergenic	.	.	.
rs184941342	chr10:123955139	-1.30292	N	N	5	intronic	.	TACC2	ENSG00000138162
rs542052162	chr4:186594611	-1.30292	N	N	NA	intronic	.	SORBS2	ENSG00000154556
rs575719963	chr15:57938665	-1.30292	N	N	NA	intronic	.	GCOM1	ENSG00000137878
rs57623926	chr3:123109372	-1.30292	N	chr3:123105721	4	intronic	.	ADCY5	ENSG00000173175
rs141564044	chr4:186625002	-1.30292	N	N	6	intronic	.	SORBS2	ENSG00000154556
rs186693390	chr15:42217469	-1.30292	N	chr15:42266262	4	ncRNA_intronic	.	EHD4	ENSG00000103966
rs144974134	chr2:170685044	-1.30292	N	N	2b	intronic	.	UBR3	ENSG00000144357
rs533930708	chr10:93392282	-1.30292	N	chr10:93650603	NA	intronic	.	PPP1R3C	ENSG00000119938
rs74904976	chr12:60014191	-1.30292	N	N	3a	intronic	.	SLC16A7	ENSG00000118596
rs537106164	chr3:123121166	-1.30292	N	chr3:123105721	NA	intronic	.	ADCY5	ENSG00000173175
rs533930702	chr12:93614842	-1.30292	N	N	NA	ncRNA_intronic	.	.	.
rs539902897	chr20:32007926	-1.30292	N	N	NA	intronic	.	SNTA1	ENSG00000101400
rs551277081	chr9:14029944	-1.30292	N	chr9:13676533	NA	intergenic	.	.	.
rs534996971	chr12:3383961	-1.30292	N	chr12:3020644	NA	intronic	.	TSPAN9	ENSG00000011105
rs536064979	chr13:76051468	-1.30292	N	N	NA	intronic	.	TBC1D4	ENSG00000136111
rs572812864	chr2:101514013	-1.30292	N	chr2:101778319	NA	intronic	.	NPAS2	ENSG00000170485
rs566754773	chr3:42221178	-1.30292	N	N	NA	intronic	.	TRAK1	ENSG00000182606
rs150319832	chr19:55663879	-1.30292	N	N	5	intronic	.	TNNI3	ENSG00000129991
rs138817394	chr10:3137665	-1.30292	N	N	4	intronic	.	PFKP	ENSG00000067057
rs566708126	chr4:186549187	-1.30292	N	N	NA	intronic	.	SORBS2	ENSG00000154556
rs576726401	chr19:49494728	-1.30292	N	chr19:49127490	NA	exonic	nonsynonymous	GYS1	ENSG00000104812
rs547111769	chr17:73045226	-1.30292	N	chr17:72695211	NA	intronic	.	KCTD2	ENSG00000180901
rs187475370	chr7:35270733	-1.30292	N	N	7	intronic	.	TBX20	ENSG00000164532
rs567042606	chr8:145149586	-1.30292	N	chr8:144989466	NA	upstream	.	.	.
rs533477724	chr1:101491132	-1.30292	N	chr1:101100839	NA	intronic	.	DPH5	ENSG00000117543
rs113677761	chr4:89260963	-1.30292	N	N	6	intergenic	.	.	.
rs529380944	chr14:105049796	-1.30292	N	chr14:105258892	NA	intronic	.	C14orf180	ENSG00000184601
rs572689826	chr2:169401592	-1.30292	N	chr2:169707552	NA	intronic	.	CERS6	ENSG00000172292
rs543854569	chr4:106395422	-1.30292	N	chr4:106042692	NA	upstream	.	.	.
rs11191140	chr10:103657236	-1.30292	N	N	5	intronic	.	C10orf76	ENSG00000120029
rs532875778	chr11:76155348	-1.30292	N	chr11:75891182	NA	upstream	.	.	.
rs542115260	chr14:65347167	-1.30292	N	chr14:65564703	NA	intergenic	.	.	.
rs535684172	chr2:46769020	-1.30292	N	N	NA	upstream	.	.	.
rs559162933	chr4:47822258	-1.30292	N	N	NA	intronic	.	CORIN	ENSG00000145244
rs528729217	chr12:110747209	-1.30292	N	chr12:111133088	NA	intronic	.	ATP2A2	ENSG00000174437
rs368673380	chr7:101684153	-1.30292	N	chr7:101880795	4	intronic	.	CUX1	ENSG00000257923
rs77844136	chr22:26154592	-1.30292	N	N	4	intronic	.	MYO18B	ENSG00000133454
rs149770129	chr3:135969019	-1.30292	N	N	4	upstream	.	.	.
rs569813958	chr13:31774106	-1.30292	N	N	NA	upstream	.	B3GALTL	ENSG00000187676
rs116543504	chr19:48836932	-1.30292	N	chr19:49127490	4	intronic	.	TMEM143	ENSG00000161558
rs191562710	chr19:39970969	-1.30292	N	chr19:39942569	3a	upstream	.	.	.
rs6838600	chr4:23875311	-1.30292	N	N	7	intronic	.	PPARGC1A	ENSG00000109819
rs541896922	chr5:156811457	-1.30292	N	chr5:156442784	NA	intronic	.	CYFIP2	ENSG00000055163
rs554056740	chr2:159954269	-1.30292	N	chr2:160345024	NA	exonic	nonsynonymous	TANC1	ENSG00000115183
rs75520805	chr8:22301571	-1.30292	N	chr8:22436681	4	intronic	.	PPP3CC	ENSG00000120910
rs55637453	chr3:66481998	-1.30292	N	N	5	intronic	.	LRIG1	ENSG00000144749
rs145288093	chr1:64168764	-1.30292	N	N	7	intergenic	.	.	.
rs190737613	chr8:17658858	-1.30292	N	N	4	upstream	.	.	.
rs573967408	chr20:36787324	-1.30292	N	chr20:36895860	NA	intronic	.	TGM2	ENSG00000198959
rs186575265	chr14:105047406	-1.30292	N	chr14:105258892	4	intronic	.	C14orf180	ENSG00000184601
rs529775861	chr1:74884331	-1.30292	N	N	NA	intronic	.	TNNI3K	ENSG00000116783
rs537758833	chr14:35151899	-1.30292	N	chr14:35585629	NA	intergenic	.	.	.
rs543327781	chr3:122677952	-1.30292	N	chr3:123105721	NA	intronic	.	SEMA5B	ENSG00000082684
rs539082813	chr15:49170773	-1.30292	N	N	NA	exonic	nonsynonymous	SHC4	ENSG00000185634
rs147746476	chr16:30907116	-1.30292	N	chr16:30471109	4	upstream;downstream	.	.	.
rs544661489	chr7:123290873	-1.30292	N	N	NA	intergenic	.	.	.
rs147480457	chr1:237146491	-1.30292	N	N	7	intergenic	.	.	.
rs76927333	chr11:72888730	-1.30292	N	chr11:72943483	4	intergenic	.	.	.
rs116204726	chr5:32711877	-1.30292	N	N	4	UTR5	.	NPR3	ENSG00000113389
rs571773867	chr6:90119205	-1.30292	N	chr6:90396370	NA	intronic	.	RRAGD	ENSG00000025039
rs531547204	chr1:74898926	-1.30292	N	N	NA	intronic	.	TNNI3K	ENSG00000116783
rs189108948	chr13:29107136	-1.30292	N	chr13:28641571	2b	intergenic	.	.	.
rs531191151	chr5:1122186	-1.30292	N	chr5:1313242	NA	intergenic	.	.	.
rs188875839	chr4:169433745	-1.30292	N	N	3a	intronic	.	PALLD	ENSG00000129116
rs192119757	chr3:192327881	-1.30292	N	N	5	intronic	.	FGF12	ENSG00000114279
rs148206963	chr15:25200192	-1.30292	N	N	4	UTR5	.	SNRPN	ENSG00000128739
rs185817774	chr2:101448923	-1.30292	N	chr2:101778319	7	intronic	.	NPAS2	ENSG00000170485
rs554803399	chr7:8272707	-1.30292	N	chr7:8024840	NA	intronic	.	ICA1	ENSG00000003147
rs550644096	chr7:151328467	-1.30292	N	N	NA	intronic	.	PRKAG2	ENSG00000106617
rs576870226	chr19:46854164	-1.30292	N	chr19:47100565	NA	intronic	.	PPP5C	ENSG00000011485
rs144240144	chr6:34663021	-1.30292	N	chr6:34785079	4	intronic	.	C6orf106	ENSG00000196821
rs187548482	chr14:33293102	-1.30292	N	N	5	exonic	nonsynonymous	AKAP6	ENSG00000151320
rs34693819	chr3:25613975	-1.30292	N	chr3:25381636	4	intronic	.	RARB	ENSG00000077092
rs539513254	chr16:82801108	-1.30292	N	N	NA	intronic	.	CDH13	ENSG00000140945
rs576936075	chr4:114561233	-1.30292	N	N	NA	intronic	.	CAMK2D	ENSG00000145349
rs560640491	chr11:34349270	-1.30292	N	chr11:33903609	NA	intronic	.	ABTB2	ENSG00000166016
rs114581705	chr7:80271710	-1.30292	N	N	7	intronic	.	CD36	ENSG00000135218
rs148576305	chr4:114606322	-1.30292	N	N	5	intronic	.	CAMK2D	ENSG00000145349
rs2247889	chr5:16566495	-1.30292	N	N	6	intronic	.	FAM134B	ENSG00000154153
rs568323509	chr18:34047959	-1.30292	N	N	NA	intronic	.	FHOD3	ENSG00000134775
rs529252544	chr1:100141261	-1.30292	N	N	NA	intronic	.	PALMD	ENSG00000099260
rs532222986	chr19:46914594	-1.30292	N	chr19:47100565	NA	exonic	nonsynonymous	CCDC8	ENSG00000169515
rs532222981	chr4:3463900	-1.30292	N	chr4:3148276	NA	intergenic	.	.	.
rs555450216	chr6:150519718	-1.30292	N	chr6:150373194	NA	intronic	.	PPP1R14C	ENSG00000198729
rs1468249	chr4:114551946	-1.30292	N	N	5	intronic	.	CAMK2D	ENSG00000145349
rs557611705	chr5:149995899	-1.30292	N	chr5:149875731	NA	intronic	.	SYNPO	ENSG00000171992
rs568695224	chr1:100139900	-1.30292	N	N	NA	intronic	.	PALMD	ENSG00000099260
rs527350804	chr5:173342674	-1.30292	N	chr5:173075213	NA	intronic	.	CPEB4	ENSG00000113742
rs6823184	chr4:47839013	-1.30292	N	N	4	ncRNA_intronic	.	CORIN	ENSG00000145244
rs77877405	chr7:31926337	-1.30292	N	N	7	intronic	.	PDE1C	ENSG00000154678
rs557023162	chr2:26462764	-1.30292	N	N	NA	intronic	.	HADHA	ENSG00000084754
rs72671264	chr14:20798499	-1.30292	N	N	3a	intronic	.	CCNB1IP1	ENSG00000100814
rs201130574	chr4:186572943	-1.30292	N	N	6	exonic	nonsynonymous	SORBS2	ENSG00000154556
rs549987942	chr20:19765420	-1.30292	N	N	NA	intergenic	.	.	.
rs568463024	chr5:41437403	-1.30292	N	N	NA	intronic	.	PLCXD3	ENSG00000182836
rs114154753	chr3:192124200	-1.30292	N	N	5	intronic	.	FGF12	ENSG00000114279
rs545452890	chr6:17915653	-1.30292	N	N	NA	intronic	.	KIF13A	ENSG00000137177
rs55977908	chr2:159991363	-1.30292	N	chr2:160345024	7	intronic	.	TANC1	ENSG00000115183
rs558439416	chr9:112562802	-1.30292	N	chr9:112722330	NA	intronic	.	PALM2-AKAP2	ENSG00000157654
rs568539719	chr9:97760519	-1.30292	N	chr9:98243868	NA	intronic	.	C9orf3	ENSG00000148120
rs528085925	chr4:186666867	-1.30292	N	N	NA	intronic	.	SORBS2	ENSG00000154556
rs116817986	chr3:105541859	-1.30292	N	chr3:105934953	5	intronic	.	CBLB	ENSG00000114423
rs186355430	chr1:245214863	-1.30292	N	N	4	intronic	.	EFCAB2	ENSG00000203666
rs557744274	chr3:160282785	-1.30292	N	N	NA	intronic	.	KPNA4	ENSG00000186432
rs573403704	chr15:85966337	-1.30292	N	chr15:86294211	NA	intronic	.	AKAP13	ENSG00000170776
rs540278839	chr22:38831265	-1.30292	N	N	NA	intronic	.	KCNJ4	ENSG00000168135
rs150895311	chr14:73183338	-1.30292	N	chr14:73414316	4	intronic	.	DPF3	ENSG00000205683
rs532923776	chr10:88453260	-1.30292	N	N	NA	intronic	.	LDB3	ENSG00000122367
rs577704915	chr10:91294527	-1.30292	N	chr10:91002804	NA	intronic	.	SLC16A12	ENSG00000152779
rs535159966	chr11:47366047	-1.30292	N	chr11:47454152	NA	intronic	.	MYBPC3	ENSG00000134571
rs187118777	chr8:25792888	-1.30292	N	N	2b	intronic	.	EBF2	ENSG00000221818
rs56264651	chr8:134569310	-1.30292	N	chr8:134103953	4	intronic	.	ST3GAL1	ENSG00000008513
rs57534396	chr4:141917629	-1.30292	N	N	6	intronic	.	RNF150	ENSG00000170153
rs544531831	chr8:126346740	-1.30292	N	chr8:126474356	NA	intronic	.	NSMCE2	ENSG00000156831
rs147230181	chr7:44171138	-1.30292	N	N	4	intergenic	.	.	.
rs186310716	chr16:82770562	-1.30292	N	N	6	intronic	.	CDH13	ENSG00000140945
rs573825307	chr12:19388545	-1.30292	N	N	NA	intronic	.	PLEKHA5	ENSG00000052126
rs28362554	chr6:44214902	-1.30292	N	chr6:43804571	4	UTR5	.	HSP90AB1	ENSG00000096384
rs72858465	chr2:27485814	-1.30292	N	chr2:27295885	4	UTR5	.	SLC30A3	ENSG00000115194
rs115185530	chr15:44166570	-1.30292	N	chr15:44027885	5	exonic	nonsynonymous	FRMD5	ENSG00000171877
rs543534490	chr3:12849320	-1.30292	N	chr3:12619083	NA	intronic	.	CAND2	ENSG00000144712
rs573150046	chr9:95945413	-1.30292	N	chr9:95684697	NA	intergenic	.	.	.
rs368396209	chr15:35960786	-1.30292	N	N	6	ncRNA_intronic	.	.	.
rs148681424	chr2:101882832	-1.30292	N	chr2:102315933	5	intronic	.	CNOT11	ENSG00000158435
rs187399827	chr3:37056216	-1.30292	N	N	5	intronic	.	MLH1	ENSG00000076242
rs187399826	chr2:40431056	-1.30292	N	N	6	ncRNA_intronic	.	SLC8A1	ENSG00000183023
rs558043007	chr1:217262556	-1.30292	N	N	NA	intronic	.	ESRRG	ENSG00000196482
rs570256864	chr4:95376295	-1.30292	N	N	NA	intronic	.	PDLIM5	ENSG00000163110
rs556124319	chr1:65633232	-1.30292	N	chr1:65848034	NA	intronic	.	AK4	ENSG00000162433
rs373367935	chr14:76734369	-1.30292	N	N	2b	intergenic	.	.	.
rs139005259	chr2:159898386	-1.30292	N	chr2:160345024	7	intronic	.	TANC1	ENSG00000115183
rs560668564	chr5:167376310	-1.30292	N	N	NA	intronic	.	TENM2	ENSG00000145934
rs538098767	chr14:20801184	-1.30292	N	N	NA	intronic	.	CCNB1IP1	ENSG00000100814
rs4402866	chr3:121319347	-1.30292	N	chr3:121781723	7	intronic	.	FBXO40	ENSG00000163833
rs558864867	chr10:18729207	-1.30292	N	chr10:18266410	NA	intronic	.	CACNB2	ENSG00000165995
rs561042589	chr1:28969968	-1.30292	N	chr1:28620730	NA	upstream	.	.	.
rs531483879	chr4:47820181	-1.30292	N	N	NA	intronic	.	CORIN	ENSG00000145244
rs188377787	chr9:14256311	-1.30292	N	chr9:14161670	6	intronic	.	NFIB	ENSG00000147862
rs4402869	chr3:66507444	-1.30292	Y	N	4	intronic	.	LRIG1	ENSG00000144749
rs34006819	chr2:128421763	-1.30292	N	N	4	intronic	.	LIMS2	ENSG00000072163
rs143104305	chr12:98990666	-1.30292	N	N	5	intronic	.	SLC25A3	ENSG00000075415
rs574698090	chr5:102134651	-1.30292	N	chr5:102118385	NA	intergenic	.	.	.
rs537208400	chr4:186660558	-1.30292	N	N	NA	intronic	.	SORBS2	ENSG00000154556
rs11685986	chr2:134989425	-1.30292	N	chr2:134991024	3a	intergenic	.	.	.
rs184677254	chr20:24482566	-1.30292	N	N	7	intronic	.	SYNDIG1	ENSG00000101463
rs532744683	chr6:46257059	-1.30292	N	N	NA	ncRNA_intronic	.	RCAN2	ENSG00000172348
rs80292031	chr10:73600645	-1.30292	N	chr10:73520632	5	intronic	.	PSAP	ENSG00000197746
rs528733090	chr18:56280879	-1.30292	N	chr18:56395588	NA	intronic	.	ALPK2	ENSG00000198796
rs78150752	chr15:42222063	-1.30292	N	chr15:42266262	7	intronic	.	EHD4	ENSG00000103966
rs150062953	chr12:57114061	-1.30292	N	chr12:57493727	4	exonic	nonsynonymous	NACA	ENSG00000196531
rs142915437	chr4:47749987	-1.30292	N	N	6	intronic	.	CORIN	ENSG00000145244
rs557573190	chr4:24068540	-1.30292	N	N	NA	intergenic	.	.	.
rs188753186	chr8:97278706	-1.30292	N	N	5	intronic	.	PTDSS1	ENSG00000156471
rs75264925	chr3:25631090	-1.30292	N	chr3:25381636	5	intronic	.	RARB	ENSG00000077092
rs182404303	chr2:88397150	-1.30292	N	N	5	intronic	.	SMYD1	ENSG00000115593
rs562245255	chr2:40642001	-1.30292	N	N	NA	intronic	.	SLC8A1	ENSG00000183023
rs111247496	chr10:75411779	-1.30292	N	N	7	intronic	.	SYNPO2L	ENSG00000166317
rs534282564	chr3:128097429	-1.30292	N	chr3:128381270	NA	intronic	.	EEFSEC	ENSG00000132394
rs191686546	chr18:8563509	-1.30292	N	N	5	intergenic	.	.	.
rs568508532	chr8:11534560	-1.30292	N	chr8:11836514	NA	UTR5	.	.	.
rs190272042	chr12:60015105	-1.30292	N	N	6	intronic	.	SLC16A7	ENSG00000118596
rs192203818	chr6:166796707	-1.30292	N	N	4	upstream	.	.	.
rs544179714	chr8:33415680	-1.30292	N	N	NA	intronic	.	RNF122	ENSG00000133874
rs564818043	chr15:63167309	-1.30292	N	chr15:62830704	NA	intergenic	.	.	.
rs148235252	chr2:40725242	-1.30292	N	N	5	intronic	.	SLC8A1	ENSG00000183023
rs554121089	chr8:125210107	-1.30292	N	N	NA	ncRNA_intronic	.	.	.
rs577416309	chr9:134171863	-1.30292	N	N	NA	intronic	.	PPAPDC3	ENSG00000160539
rs77161797	chr2:40655375	-1.30292	N	N	6	intronic	.	SLC8A1	ENSG00000183023
rs538787340	chr14:55250918	-1.30292	N	chr14:55744810	NA	intronic	.	SAMD4A	ENSG00000020577
rs546404142	chr17:42875550	-1.30292	N	chr17:42386662	NA	downstream	.	.	.
rs555936923	chr2:134983989	-1.30292	N	chr2:134991024	NA	intergenic	.	.	.
rs566053894	chr8:25901797	-1.30292	N	N	NA	intronic	.	EBF2	ENSG00000221818
rs543067730	chr4:186049832	-1.30292	N	N	NA	intergenic	.	.	.
rs12973969	chr19:46792295	-1.30292	N	chr19:47100565	3a	intergenic	.	.	.
rs543201557	chr15:86041778	-1.30292	N	chr15:86294211	NA	intronic	.	AKAP13	ENSG00000170776
rs371828866	chr15:86003704	-1.30292	N	chr15:86294211	5	intronic	.	AKAP13	ENSG00000170776
rs144763177	chr5:41314322	-1.30292	N	N	7	intronic	.	PLCXD3	ENSG00000182836
rs149470686	chr8:67053564	-1.30292	N	chr8:66910531	3a	intronic	.	TRIM55	ENSG00000147573
rs115808504	chr2:40509627	-1.30292	N	N	3a	intronic	.	SLC8A1	ENSG00000183023
rs546952049	chr5:171023665	-1.30292	N	N	NA	intergenic	.	.	.
rs532101679	chr8:25905273	-1.30292	N	N	NA	intergenic	.	.	.
rs78623097	chr2:106000365	-1.30292	N	chr2:106433909	4	intronic	.	FHL2	ENSG00000115641
rs4141356	chr19:15235932	-1.30292	N	N	4	intronic	.	ILVBL	ENSG00000105135
rs559806942	chr4:174464099	-1.30292	N	N	NA	intergenic	.	.	.
rs7675651	chr4:8319563	-1.30292	N	N	7	intergenic	.	.	.
rs7978315	chr12:131439712	-1.30292	N	N	6	intronic	.	GPR133	ENSG00000111452
rs558805865	chr3:119358824	-1.30292	N	chr3:119736594	NA	intergenic	.	.	.
rs138053377	chr2:134888241	-1.30292	N	chr2:134991024	5	intergenic	.	.	.
rs540780525	chr4:23929930	-1.30292	N	N	NA	intergenic	.	.	.
rs192758338	chr15:71971313	-1.30292	N	N	5	intronic	.	THSD4	ENSG00000187720
rs182186417	chr3:178225146	-1.30292	N	N	7	intergenic	.	.	.
rs566900464	chr8:11599946	-1.30292	N	chr8:11836514	NA	intronic	.	GATA4	ENSG00000136574
rs561269955	chr3:167754318	-1.30292	N	N	NA	intronic	.	GOLIM4	ENSG00000173905
rs539093121	chr7:23338860	-1.30292	N	chr7:23513093	NA	upstream	.	MALSU1	ENSG00000156928
rs535344709	chr15:63188929	-1.30292	N	chr15:62830704	NA	intergenic	.	.	.
rs557592451	chr22:18603246	-1.30292	N	chr22:19058146	NA	intronic	.	TUBA8	ENSG00000183785
rs566594569	chr3:58292912	-1.30292	N	chr3:58036811	NA	intronic	.	RPP14	ENSG00000163684
rs56180415	chr22:39631963	-1.30292	N	chr22:39840130	4	intronic	.	PDGFB	ENSG00000100311
rs149865395	chr3:66162784	-1.30292	N	N	5	intronic	.	SLC25A26	ENSG00000144741
rs202243390	chr17:55187538	-1.30292	N	chr17:55463857	4	intronic	.	AKAP1	ENSG00000121057
rs537856957	chr2:220499395	-1.30292	N	chr2:220049128	NA	intronic	.	SLC4A3	ENSG00000114923
rs546692423	chr9:139540802	-1.30292	N	chr9:139934107	NA	intergenic	.	.	.
rs530264697	chr19:55667853	-1.30292	N	N	NA	intronic	.	TNNI3	ENSG00000129991
rs533659996	chr1:11943866	-1.30292	N	chr1:12246175	NA	intergenic	.	.	.
rs565086562	chr3:38563608	-1.30292	N	N	NA	intronic	.	EXOG	ENSG00000157036
rs76934136	chr15:83733732	-1.30292	N	N	4	intronic	.	BTBD1	ENSG00000064726
rs536806487	chr14:65308724	-1.30292	N	chr14:65564703	NA	intergenic	.	.	.
rs540634686	chr8:25907828	-1.30292	N	N	NA	intergenic	.	.	.
rs200696132	chr3:142682065	-1.30292	N	N	2b	exonic	synonymous	PAQR9	ENSG00000188582
rs151098619	chr4:186624226	-1.30292	N	N	7	intronic	.	SORBS2	ENSG00000154556
rs192499492	chr1:237413319	-1.30292	N	N	6	intronic	.	RYR2	ENSG00000198626
rs542062820	chr15:83726552	-1.30292	N	N	NA	intronic	.	BTBD1	ENSG00000064726
rs565086569	chr4:47803437	-1.30292	N	N	NA	intronic	.	CORIN	ENSG00000145244
rs141408219	chr4:95334294	-1.30292	N	N	4	intergenic	.	.	.
rs548365639	chr8:145516385	-1.30292	N	chr8:145158607	NA	intronic	.	HSF1	ENSG00000185122
rs532246234	chr18:25757719	-1.30292	N	N	NA	upstream	.	.	.
rs140232034	chr12:94286232	-1.30292	N	chr12:94536803	5	intergenic	.	.	.
rs531255364	chr7:151387437	-1.30292	N	N	NA	intronic	.	PRKAG2	ENSG00000106617
rs17374347	chr6:36805259	-1.30292	N	chr6:36353934	5	intronic	.	CPNE5	ENSG00000124772
rs566772406	chr4:95459342	-1.30292	N	N	NA	intronic	.	PDLIM5	ENSG00000163110
rs572718547	chr13:20726314	-1.30292	N	N	NA	intronic	.	GJA3	ENSG00000121743
rs542908059	chr13:24123969	-1.30292	N	N	NA	intergenic	.	.	.
rs536008023	chr13:49325088	-1.30292	N	chr13:49648946	NA	intergenic	.	.	.
rs180990071	chr6:118826133	-1.30292	N	N	7	intronic	.	CEP85L	ENSG00000111860
rs572301512	chr4:65216644	-1.30292	N	N	NA	intronic	.	TECRL	ENSG00000205678
rs374116545	chr10:106021906	-1.30292	N	N	4	intronic	.	GSTO1	ENSG00000148834
rs564132004	chr18:19777724	-1.30292	N	N	NA	intronic	.	GATA6	ENSG00000141448
rs549001712	chr15:72520272	-1.30292	N	N	NA	intronic	.	PKM	ENSG00000067225
rs569645008	chr10:92673864	-1.30292	N	N	NA	intronic	.	ANKRD1	ENSG00000148677
rs62148799	chr2:40447142	-1.30292	N	N	6	ncRNA_intronic	.	SLC8A1	ENSG00000183023
rs75864559	chr1:28562294	-1.30292	N	chr1:28216736	4	upstream	.	.	.
rs74652718	chr1:216888098	-1.30292	N	N	6	intronic	.	ESRRG	ENSG00000196482
rs186253210	chr10:112409621	-1.30292	N	chr10:111969919	5	intronic	.	RBM20	ENSG00000203867
rs370866262	chr20:24450851	-1.30292	N	N	2b	intronic	.	SYNDIG1	ENSG00000101463
rs538030632	chr6:129295309	-1.30292	N	N	NA	intronic	.	LAMA2	ENSG00000196569
rs564836575	chr2:220508164	-1.30292	N	chr2:220049128	NA	intergenic	.	.	.
rs545789873	chr12:50221547	-1.30292	N	chr12:50599709	NA	intronic	.	NCKAP5L	ENSG00000167566
rs528013734	chr2:40506944	-1.30292	N	N	NA	intronic	.	SLC8A1	ENSG00000183023
rs555737327	chr18:33932790	-1.30292	N	N	NA	intronic	.	FHOD3	ENSG00000134775
rs570033857	chr3:135969090	-1.30292	N	N	NA	upstream	.	.	.
rs368220608	chr16:74330907	-1.30292	N	chr16:74597758	4	intronic	.	PSMD7	ENSG00000103035
rs148366271	chr8:17626130	-1.30292	N	N	6	intronic	.	MTUS1	ENSG00000129422
rs143398799	chr4:186650826	-1.30292	N	N	5	intronic	.	SORBS2	ENSG00000154556
rs535690389	chr9:38042942	-1.30292	N	chr9:38196117	NA	intronic	.	SHB	ENSG00000107338
rs189457181	chr3:119385657	-1.30292	N	chr3:119736594	5	intergenic	.	.	.
rs557425160	chr21:40822100	-1.30292	N	chr21:40467643	NA	intronic	.	SH3BGR	ENSG00000185437
rs184624134	chr8:125406003	-1.30292	N	N	7	intergenic	.	.	.
rs563016277	chr11:130324043	-1.30292	N	N	NA	intronic	.	ADAMTS15	ENSG00000166106
rs545227231	chr4:8277303	-1.30292	N	N	NA	intronic	.	HTRA3	ENSG00000170801
rs575006748	chr11:67397882	-1.30292	N	N	NA	upstream;downstream	.	.	.
rs143046944	chr12:57632472	-1.30292	N	chr12:57493727	4	intronic	.	NDUFA4L2	ENSG00000185633
rs371720479	chr1:201350316	-1.30292	N	N	4	UTR3	.	LAD1	ENSG00000159166
rs550783491	chr1:46378906	-1.30292	N	chr1:46513012	NA	intronic	.	MAST2	ENSG00000086015
rs117643971	chr9:112619956	-1.30292	N	chr9:112722330	5	intronic	.	PALM2-AKAP2	ENSG00000157654
rs183317248	chr11:16806889	-1.30292	N	chr11:16618307	5	intergenic	.	.	.
rs79139933	chr9:14202056	-1.30292	N	chr9:14161670	7	intronic	.	NFIB	ENSG00000147862
rs568324621	chr11:47544995	-1.30292	N	chr11:47454152	NA	UTR5	.	CELF1	ENSG00000149187
rs546559715	chr1:202405030	-1.30292	N	N	NA	intronic	.	PPP1R12B	ENSG00000077157
rs186596236	chr6:43149407	-1.30292	N	N	2b	upstream;downstream	.	.	.
rs538405831	chr20:42787415	-1.30292	N	chr20:42660286	NA	intronic	.	JPH2	ENSG00000149596
rs183394771	chr6:164573632	-1.30292	N	N	7	intergenic	.	.	.
rs567980828	chr1:110950332	-1.30292	N	chr1:111348029	NA	exonic	nonsynonymous	LAMTOR5	ENSG00000134248
rs549156900	chr10:120937296	-1.30292	N	N	NA	intronic	.	PRDX3	ENSG00000165672
rs578256289	chr2:3525230	-1.30292	N	N	NA	intergenic	.	.	.
rs72684564	chr4:120859938	-1.30292	N	N	5	upstream	.	.	.
rs140505543	chr14:65310870	-1.30292	N	chr14:65564703	7	intergenic	.	.	.
rs565436502	chr9:108457221	-1.30292	N	N	NA	intronic	.	TMEM38B	ENSG00000095209
rs181666744	chr5:156984634	-1.30292	N	chr5:156655015	7	intronic	.	ADAM19	ENSG00000135074
rs116262672	chr18:19751148	-1.30292	N	N	4	exonic	nonsynonymous	GATA6	ENSG00000141448
rs551062389	chr4:142142516	-1.30292	N	N	NA	intronic	.	ZNF330	ENSG00000109445
rs559467029	chr16:68002438	-1.30292	N	chr16:68138091	NA	exonic	nonsynonymous	SLC12A4	ENSG00000124067
rs563670881	chr4:174457390	-1.30292	N	N	NA	ncRNA_intronic	.	.	.
rs34268465	chr12:106676879	-1.30292	N	N	5	intergenic	.	.	.
rs16929671	chr10:73865905	-1.30292	N	chr10:73520632	5	intronic	.	ASCC1	ENSG00000138303
rs16929676	chr10:73866502	-1.30292	N	chr10:73520632	3a	intronic	.	ASCC1	ENSG00000138303
rs191426226	chr4:141940997	-1.30292	N	N	3a	intronic	.	RNF150	ENSG00000170153
rs576140409	chr12:31645984	-1.30292	N	chr12:32138924	NA	intronic	.	DENND5B	ENSG00000170456
rs115463363	chr2:220499355	-1.30292	N	chr2:220049128	5	intronic	.	SLC4A3	ENSG00000114923
rs577279561	chr1:1336131	-1.30292	N	N	NA	ncRNA_exonic	.	.	.
rs577860682	chr3:119383794	-1.30292	N	chr3:119736594	NA	intergenic	.	.	.
rs557363714	chr11:22746622	-1.30292	N	N	NA	intronic	.	GAS2	ENSG00000148935
rs550772237	chr1:237521625	-1.30292	N	N	NA	intronic	.	RYR2	ENSG00000198626
rs117372462	chr10:72141045	-1.30292	N	N	4	intronic	.	LRRC20	ENSG00000172731
rs73431225	chr11:17034773	-1.30292	N	chr11:16618307	4	intronic	.	PLEKHA7	ENSG00000166689
rs189588834	chr9:615239	-1.30292	N	chr9:288414	7	intronic	.	KANK1	ENSG00000107104
rs551314520	chr11:67374347	-1.30292	N	N	NA	UTR5	.	NDUFV1	ENSG00000167792
rs537690302	chr1:180515750	-1.30292	N	chr1:180905694	NA	intergenic	.	.	.
rs138441923	chr10:91237023	-1.30292	N	chr10:91002804	6	intronic	.	SLC16A12	ENSG00000152779
rs142415628	chr6:13027525	-1.30292	N	N	7	intronic	.	.	.
rs531929277	chr6:129328873	-1.30292	N	N	NA	intronic	.	LAMA2	ENSG00000196569
rs574500246	chr2:27440123	-1.30292	N	chr2:27295885	NA	upstream;downstream	.	.	.
rs55867221	chr1:11845222	-1.30292	Y	chr1:12246175	2a	exonic	nonsynonymous	.	.
rs570871187	chr13:75901316	-1.30292	N	N	NA	intronic	.	TBC1D4	ENSG00000136111
rs181420236	chr7:151439924	-1.30292	N	N	4	intronic	.	PRKAG2	ENSG00000106617
rs542454660	chr11:126308612	-1.30292	N	chr11:126024042	NA	intronic	.	KIRREL3	ENSG00000149571
rs189245788	chr13:32633895	-1.30292	N	N	4	intronic	.	FRY	ENSG00000073910
rs567982951	chr15:92408915	-1.30292	N	N	NA	intronic	.	SLCO3A1	ENSG00000176463
rs2598304	chr7:32982027	-1.30292	N	N	4	ncRNA_intronic	.	.	.
rs541082654	chr5:137910562	-1.30292	N	chr5:137664945	NA	intronic	.	HSPA9	ENSG00000113013
rs560000111	chr2:179684870	-1.30292	N	N	NA	intergenic	.	.	.
rs530382561	chr2:106120474	-1.30292	N	chr2:106433909	NA	intergenic	.	.	.
rs570565636	chr2:134964106	-1.30292	N	chr2:134991024	NA	intergenic	.	.	.
rs139188182	chr10:121109498	-1.30292	N	N	6	intronic	.	GRK5	ENSG00000198873
rs201376976	chr2:33824225	-1.30292	N	N	4	intronic	.	FAM98A	ENSG00000119812
rs140588326	chr2:170696476	-1.30292	N	N	4	intronic	.	UBR3	ENSG00000144357
rs192069444	chr3:42086467	-1.30292	N	N	5	intergenic	.	.	.
rs556355070	chr6:6686880	-1.30292	N	chr6:7139161	NA	intergenic	.	.	.
rs573306962	chr9:13265917	-1.30292	N	chr9:13676533	NA	intronic	.	MPDZ	ENSG00000107186
rs150202346	chr7:101668038	-1.30292	N	chr7:101880795	3a	intronic	.	CUX1	ENSG00000257923
rs10449289	chr1:237333670	-1.30292	N	N	5	intronic	.	RYR2	ENSG00000198626
rs138315166	chr5:111629357	-1.30292	N	N	7	intronic	.	EPB41L4A	ENSG00000129595
rs539253682	chr3:119394485	-1.30292	N	chr3:119736594	NA	intronic	.	COX17	ENSG00000138495
rs558870760	chr3:188158340	-1.30292	N	chr3:188441161	NA	intronic	.	LPP	ENSG00000145012
rs185207034	chr12:19311148	-1.30292	N	N	7	intronic	.	PLEKHA5	ENSG00000052126
rs146083235	chr14:55046891	-1.30292	N	N	7	intronic	.	SAMD4A	ENSG00000020577
rs537375287	chr6:17278580	-1.30292	N	N	NA	intergenic	.	.	.
rs561512238	chr15:92518249	-1.30292	N	N	NA	intronic	.	SLCO3A1	ENSG00000176463
rs576352623	chr21:40824446	-1.30292	N	chr21:40467643	NA	intronic	.	SH3BGR	ENSG00000185437
rs576890709	chr16:82750044	-1.30292	N	N	NA	intronic	.	CDH13	ENSG00000140945
rs546294208	chr3:42084096	-1.30292	N	N	NA	intergenic	.	.	.
rs542701224	chr5:156960228	-1.30292	N	chr5:156655015	NA	intronic	.	ADAM19	ENSG00000135074
rs551775857	chr13:75984019	-1.30292	N	N	NA	intronic	.	TBC1D4	ENSG00000136111
rs555880794	chr6:137539734	-1.30292	N	chr6:137082948	NA	intronic	.	IFNGR1	ENSG00000027697
rs543539991	chr2:101730716	-1.30292	N	chr2:101778319	NA	intronic	.	TBC1D8	ENSG00000204634
rs530024434	chr2:101460767	-1.30292	N	chr2:101778319	NA	intronic	.	NPAS2	ENSG00000170485
rs568410269	chr2:40431377	-1.30292	N	N	NA	ncRNA_intronic	.	SLC8A1	ENSG00000183023
rs549092480	chr3:67056666	-1.30292	N	N	NA	intronic	.	KBTBD8	ENSG00000163376
rs534575872	chr2:88377871	-1.30292	N	N	NA	intronic	.	SMYD1	ENSG00000115593
rs188666730	chr20:33913853	-1.30292	N	N	5	intronic	.	UQCC1	ENSG00000101019
rs192087559	chr14:55171349	-1.30292	N	N	5	intronic	.	SAMD4A	ENSG00000020577
rs528373270	chr8:33413422	-1.30292	N	N	NA	intronic	.	RNF122	ENSG00000133874
rs559666966	chr18:25696170	-1.30292	N	N	NA	intronic	.	CDH2	ENSG00000170558
rs553496002	chr15:75230601	-1.30292	N	chr15:75361539	NA	upstream	.	.	.
rs554214050	chr2:101461933	-1.30292	N	chr2:101778319	NA	intronic	.	NPAS2	ENSG00000170485
rs565789821	chr2:96924814	-1.30292	N	chr2:97368670	NA	intronic	.	TMEM127	ENSG00000135956
rs560793234	chr20:44044667	-1.30292	N	N	NA	upstream	.	.	.
rs572215333	chr12:618631	-1.30292	N	chr12:711662	NA	intronic	.	B4GALNT3	ENSG00000139044
rs532472605	chr11:112948351	-1.30292	N	N	NA	intronic	.	NCAM1	ENSG00000149294
rs183781232	chr1:57112672	-1.30292	N	chr1:56905524	7	intronic	.	PRKAA2	ENSG00000162409
rs543373415	chr7:16702359	-1.30292	N	chr7:17015156	NA	intronic	.	BZW2	ENSG00000136261
rs543585756	chr1:206832067	-1.30292	N	chr1:206968955	NA	intergenic	.	.	.
rs561009946	chr14:55119280	-1.30292	N	N	NA	intronic	.	SAMD4A	ENSG00000020577
rs573431894	chr2:101762154	-1.30292	N	chr2:101778319	NA	intronic	.	TBC1D8	ENSG00000204634
rs575581496	chr22:17738942	-1.30292	N	chr22:17906176	NA	ncRNA_exonic	.	.	.
rs558025117	chr13:24078498	-1.30292	N	N	NA	intergenic	.	.	.
rs73656108	chr9:134143710	-1.30292	N	N	2b	intronic	.	FAM78A	ENSG00000126882
rs551265509	chr13:50656615	-1.30292	N	chr13:50830002	NA	ncRNA_exonic	.	.	.
rs534347843	chr3:192358386	-1.30292	N	N	NA	intronic	.	FGF12	ENSG00000114279
rs533352575	chr12:33038025	-1.30292	N	N	NA	intronic	.	PKP2	ENSG00000057294
rs377107082	chr2:103376697	-1.30292	N	chr2:103394709	7	intergenic	.	.	.
rs553564429	chr11:64085632	-1.30292	N	chr11:63974995	NA	UTR5	.	PRDX5	ENSG00000126432
rs561520263	chr17:77023164	-1.30292	N	N	NA	ncRNA_intronic	.	C1QTNF1	ENSG00000173918
rs183083065	chr1:205463768	-1.30292	N	chr1:205676263	7	intergenic	.	.	.
rs535830889	chr6:164520702	-1.30292	N	N	NA	intergenic	.	.	.
rs529754240	chr15:92441851	-1.30292	N	N	NA	intronic	.	SLCO3A1	ENSG00000176463
rs559796924	chr7:115998373	-1.30292	N	chr7:116357368	NA	intergenic	.	.	.
rs556935725	chr7:151362234	-1.30292	N	N	NA	intronic	.	PRKAG2	ENSG00000106617
rs149768322	chr22:46732563	-1.30292	N	chr22:46615376	4	intronic	.	TRMU	ENSG00000100416
rs551100253	chr16:67204599	-1.30292	N	chr16:67377216	NA	intronic	.	NOL3	ENSG00000140939
rs528320276	chr16:82795334	-1.30292	N	N	NA	intronic	.	CDH13	ENSG00000140945
rs142166274	chr6:164521472	-1.30292	N	N	5	intergenic	.	.	.
rs529754242	chr1:115793705	-1.30292	N	N	NA	intergenic	.	.	.
rs532820487	chr12:3332244	-1.30292	N	chr12:3020644	NA	intronic	.	TSPAN9	ENSG00000011105
rs118022588	chr22:39633339	-1.30292	N	chr22:39840130	5	intronic	.	PDGFB	ENSG00000100311
rs547779618	chr5:102200220	-1.30292	N	chr5:102118385	NA	intergenic	.	.	.
rs575005462	chr9:14245884	-1.30292	N	chr9:14161670	NA	intronic	.	NFIB	ENSG00000147862
rs185301171	chr1:226495973	-1.30292	N	chr1:226914734	4	intronic	.	LIN9	ENSG00000183814
rs559476563	chr4:114560032	-1.30292	N	N	NA	intronic	.	CAMK2D	ENSG00000145349
rs531909394	chr3:138067760	-1.30292	N	N	NA	UTR5	.	MRAS	ENSG00000158186
rs550616092	chr17:17744645	-1.30292	N	chr17:17707105	NA	intergenic	.	.	.
rs566925886	chr4:3467282	-1.30292	N	chr4:3148276	NA	intronic	.	DOK7	ENSG00000175920
rs564266830	chr6:5085694	-1.30292	N	N	NA	ncRNA_intronic	.	.	.
rs563883290	chr21:35819907	-1.30292	N	chr21:36312347	NA	UTR3	.	KCNE1	ENSG00000180509
rs529910802	chr12:95396362	-1.30292	N	N	NA	intronic	.	NDUFA12	ENSG00000184752
rs560300423	chr5:170854070	-1.30292	N	N	NA	intronic	.	FGF18	ENSG00000156427
rs542101833	chr12:39835958	-1.30292	N	N	NA	intronic	.	KIF21A	ENSG00000139116
rs529228831	chr10:3135295	-1.30292	N	N	NA	intronic	.	PFKP	ENSG00000067057
rs115086325	chr22:34122956	-1.30292	N	N	6	ncRNA_intronic	.	LARGE	ENSG00000133424
rs537517149	chr5:16468331	-1.30292	N	N	NA	intergenic	.	.	.
rs12346391	chr9:134164320	-1.30292	N	N	5	upstream	.	.	.
rs144856438	chr2:128411019	-1.30292	N	N	4	intronic	.	LIMS2	ENSG00000072163
rs146103368	chr13:76386326	-1.30292	N	N	5	intronic	.	LMO7	ENSG00000136153
rs555206240	chr16:82747824	-1.30292	N	N	NA	intronic	.	CDH13	ENSG00000140945
rs17114902	chr15:25202551	-1.30292	N	N	6	intronic	.	SNRPN	ENSG00000128739
rs141664520	chr7:115957787	-1.30292	N	chr7:116357368	3a	intergenic	.	.	.
rs148325197	chr9:71347054	-1.30292	N	N	5	intronic	.	PIP5K1B	ENSG00000107242
rs555166879	chr19:49866186	-1.30292	N	chr19:49459104	NA	upstream	.	.	.
rs564465812	chr6:139611472	-1.30292	N	N	NA	intronic	.	TXLNB	ENSG00000164440
rs551358977	chr6:129711716	-1.30292	N	N	NA	intronic	.	LAMA2	ENSG00000196569
rs550548177	chr12:571167	-1.30292	N	chr12:711662	NA	intronic	.	B4GALNT3	ENSG00000139044
rs558033753	chr4:174436348	-1.30292	N	N	NA	intergenic	.	.	.
rs560881442	chr18:29078773	-1.30292	N	N	NA	intronic	.	DSG2	ENSG00000046604
rs6898843	chr5:82373186	-1.30292	N	N	4	UTR5	.	TMEM167A	ENSG00000174695
rs553625960	chr12:112443913	-1.30292	N	chr12:112212874	NA	intronic	.	TMEM116	ENSG00000198270
rs549139106	chr3:105543699	-1.30292	N	chr3:105934953	NA	intronic	.	CBLB	ENSG00000114423
rs560307433	chr1:46381255	-1.30292	N	chr1:46513012	NA	intronic	.	MAST2	ENSG00000086015
rs554645870	chr11:119227474	-1.30292	N	chr11:118747576	NA	UTR3	.	USP2	ENSG00000036672
rs556975989	chr9:115142942	-1.30292	N	chr9:114657707	NA	intronic	.	HSDL2	ENSG00000119471
rs142057947	chr10:112445538	-1.30292	N	chr10:111969919	6	intronic	.	RBM20	ENSG00000203867
rs541246990	chr1:26551492	-1.30292	N	chr1:26834960	NA	upstream	.	.	.
rs375412906	chr2:101725951	-1.30292	N	chr2:101778319	5	intronic	.	TBC1D8	ENSG00000204634
rs112508541	chr2:169590205	-1.30292	N	chr2:169707552	7	intronic	.	CERS6	ENSG00000172292
rs189885186	chr15:42238797	-1.30292	N	chr15:42266262	7	intronic	.	EHD4	ENSG00000103966
rs34967813	chr1:237841390	-1.30292	N	N	4	exonic	nonsynonymous	RYR2	ENSG00000198626
rs140255336	chr22:26146447	-1.30292	N	N	2b	intronic	.	MYO18B	ENSG00000133454
rs191876124	chr2:101761883	-1.30292	N	chr2:101778319	5	intronic	.	TBC1D8	ENSG00000204634
rs536114007	chr3:183360273	-1.30292	N	chr3:183730295	NA	intronic	.	KLHL24	ENSG00000114796
rs184095853	chr1:237433138	-1.30292	N	N	5	intronic	.	RYR2	ENSG00000198626
rs534910305	chr2:40714746	-1.30292	N	N	NA	intronic	.	SLC8A1	ENSG00000183023
rs560973127	chr7:90289736	-1.30292	N	N	NA	intronic	.	CDK14	ENSG00000058091
rs140565519	chr22:24107048	-1.30292	N	chr22:24247310	4	exonic	stopgain	C22orf15	ENSG00000169314
rs564788125	chr12:2095121	-1.30292	N	N	NA	intronic	.	DCP1B	ENSG00000151065
rs532380636	chr6:82459352	-1.30292	N	chr6:82463478	NA	UTR3	.	FAM46A	ENSG00000112773
rs11039194	chr11:47374928	-1.30292	N	chr11:47454152	7	upstream	.	.	.
rs56226134	chr5:141302854	-1.30292	N	chr5:141510754	4	upstream	.	.	.
rs11039192	chr11:47365909	-1.30292	N	chr11:47454152	5	intronic	.	MYBPC3	ENSG00000134571
rs531521230	chr2:179649182	-1.30292	N	N	NA	intronic	.	TTN	ENSG00000155657
rs140274665	chr10:123915417	-1.30292	N	N	6	intronic	.	TACC2	ENSG00000138162
rs183161744	chr9:85879797	-1.30292	N	N	6	intronic	.	FRMD3	ENSG00000172159
rs567846141	chr18:9127025	-1.30292	N	N	NA	ncRNA_intronic	.	NDUFV2	ENSG00000178127
rs567587005	chr2:73049908	-1.30292	N	N	NA	intronic	.	EXOC6B	ENSG00000144036
rs7310867	chr12:3371611	-1.30292	N	chr12:3020644	5	intronic	.	TSPAN9	ENSG00000011105
rs565818931	chr20:24450587	-1.30292	N	N	NA	intronic	.	SYNDIG1	ENSG00000101463
rs138570050	chr3:158292195	-1.30292	N	N	5	intronic	.	MLF1	ENSG00000178053
rs559575596	chr6:45934152	-1.30292	N	chr6:45569863	NA	intronic	.	CLIC5	ENSG00000112782
rs7031721	chr9:95955986	-1.30292	N	chr9:95684697	5	intronic	.	WNK2	ENSG00000165238
rs138296877	chr1:60391530	-1.30292	N	N	5	intronic	.	CYP2J2	ENSG00000134716
rs9479861	chr6:150501103	-1.30292	N	chr6:150373194	6	intronic	.	PPP1R14C	ENSG00000198729
rs528630090	chr3:188070360	-1.30292	N	chr3:188441161	NA	intronic	.	LPP	ENSG00000145012
rs571797598	chr14:55238629	-1.30292	N	N	NA	intronic	.	SAMD4A	ENSG00000020577
rs9479862	chr6:150501288	-1.30292	N	chr6:150373194	4	intronic	.	PPP1R14C	ENSG00000198729
rs540749999	chr10:71090051	-1.30292	N	chr10:70607580	NA	intronic	.	HK1	ENSG00000156515
rs184084242	chr1:28565083	-1.30292	N	chr1:28216736	5	downstream	.	.	.
rs566432529	chr10:103727248	-1.30292	N	N	NA	intronic	.	C10orf76	ENSG00000120029
rs547968010	chr4:159708709	-1.30292	N	N	NA	intronic	.	FNIP2	ENSG00000052795
rs2742123	chr7:116139329	-1.30292	N	chr7:116357368	4	upstream	.	.	.
rs566025885	chr2:33746302	-1.30292	N	N	NA	intronic	.	RASGRP3	ENSG00000152689
rs536629026	chr15:34332202	-1.30292	N	N	NA	intronic	.	CHRM5	ENSG00000184984
rs534969068	chr4:108919681	-1.30292	N	N	NA	intronic	.	HADH	ENSG00000138796
rs533274134	chr4:6857830	-1.30292	N	chr4:6969919	NA	intronic	.	KIAA0232	ENSG00000170871
rs568056379	chr1:11918188	-1.30292	N	chr1:12246175	NA	intronic	.	NPPB	ENSG00000120937
rs572672728	chr22:26146427	-1.30292	N	N	NA	intronic	.	MYO18B	ENSG00000133454
rs189745663	chr3:42067771	-1.30292	N	N	4	intergenic	.	.	.
rs182611034	chr12:93772820	-1.30292	N	chr12:94144175	2b	ncRNA_intronic	.	NUDT4	ENSG00000173598
rs567613643	chr1:62533230	-1.30292	N	N	NA	intronic	.	INADL	ENSG00000132849
rs556872955	chr13:30005191	-1.30292	N	N	NA	intronic	.	MTUS2	ENSG00000132938
rs559736912	chr5:66301312	-1.30292	N	N	NA	intronic	.	MAST4	ENSG00000069020
rs535665983	chr10:121033478	-1.30292	N	N	NA	intronic	.	GRK5	ENSG00000198873
rs552460408	chr3:69813389	-1.30292	N	N	NA	intronic	.	MITF	ENSG00000187098
rs2234320	chr22:18593240	-1.30292	N	chr22:19058146	4	upstream	.	.	.
rs2234321	chr22:18593280	-1.30292	N	chr22:19058146	3a	upstream	.	.	.
rs558282219	chr5:14728352	-1.30292	N	chr5:14610309	NA	intronic	.	ANKH	ENSG00000154122
rs560015805	chr4:174458586	-1.30292	N	N	NA	ncRNA_intronic	.	.	.
rs537149363	chr10:21185640	-1.30292	N	N	NA	intronic	.	NEBL	ENSG00000078114
rs139173504	chr9:86151392	-1.30292	N	chr9:86583076	4	intronic	.	FRMD3	ENSG00000172159
rs116741162	chr3:178566683	-1.30292	N	N	7	ncRNA_intronic	.	.	.
rs543746260	chr7:101556589	-1.30292	N	chr7:101880795	NA	intronic	.	CUX1	ENSG00000257923
rs562791140	chr8:11588588	-1.30292	N	chr8:11836514	NA	intronic	.	GATA4	ENSG00000136574
rs192097422	chr12:94167323	-1.30292	N	chr12:94536803	4	intronic	.	CRADD	ENSG00000169372
rs377308140	chr6:13217539	-1.30292	N	N	4	intronic	.	PHACTR1	ENSG00000112137
rs140770051	chr6:138899044	-1.30292	N	N	4	intergenic	.	.	.
rs576565263	chr5:111677951	-1.30292	N	N	NA	intronic	.	EPB41L4A	ENSG00000129595
rs565638955	chr2:201984578	-1.30292	N	chr2:202112471	NA	intronic	.	CFLAR	ENSG00000003402
rs144197674	chr12:33009465	-1.30292	N	N	5	intronic	.	PKP2	ENSG00000057294
rs145536549	chr9:536075	-1.30292	N	chr9:288414	6	intronic	.	KANK1	ENSG00000107104
rs547162110	chr7:25165528	-1.30292	N	N	NA	upstream	.	.	.
rs13278697	chr8:124463480	-1.30292	N	N	1f	intergenic	.	.	.
rs573360127	chr1:206887373	-1.30292	N	chr1:206968955	NA	intronic	.	MAPKAPK2	ENSG00000162889
rs185346499	chr2:106117354	-1.30292	N	chr2:106433909	6	intergenic	.	.	.
rs8192978	chr9:13675500	-1.30292	N	chr9:13676533	5	intergenic	.	.	.
rs573490499	chr5:66121947	-1.30292	N	N	NA	intronic	.	MAST4	ENSG00000069020
rs75145372	chr13:32775648	-1.30292	N	N	7	intronic	.	FRY	ENSG00000073910
rs533719342	chr18:25757310	-1.30292	N	N	NA	UTR5	.	CDH2	ENSG00000170558
rs76755971	chr3:12667147	-1.30292	N	chr3:12267780	2b	intronic	.	RAF1	ENSG00000132155
rs568848483	chr6:2949398	-1.30292	N	N	NA	intronic	.	SERPINB6	ENSG00000124570
rs7906949	chr10:11787888	-1.30292	N	N	5	intronic	.	ECHDC3	ENSG00000134463
rs192752602	chr5:138003219	-1.30292	N	chr5:137664945	7	intergenic	.	.	.
rs192311376	chr4:47837303	-1.30292	N	N	7	ncRNA_intronic	.	CORIN	ENSG00000145244
rs135098	chr22:43079847	-1.30292	N	chr22:43549739	4	intergenic	.	.	.
rs565261931	chr13:42275771	-1.30292	N	N	NA	intronic	.	VWA8	ENSG00000102763
rs539956852	chr2:238816696	-1.30292	N	chr2:238873673	NA	intronic	.	RAMP1	ENSG00000132329
rs140175505	chr10:90003877	-1.30292	N	chr10:89681458	4	intergenic	.	.	.
rs558803440	chr7:44170960	-1.30292	N	N	NA	intergenic	.	.	.
rs200454287	chr19:16547843	-1.30292	N	chr19:16548375	3a	intronic	.	EPS15L1	ENSG00000127527
rs538394333	chr7:157129943	-1.30292	N	N	NA	intronic	.	DNAJB6	ENSG00000105993
rs114688626	chr13:32633469	-1.30292	N	N	3a	intronic	.	FRY	ENSG00000073910
rs34585751	chr15:86048103	-1.30292	N	chr15:86294211	4	intronic	.	AKAP13	ENSG00000170776
rs9944460	chr17:37310988	-1.30292	N	chr17:37800988	4	intergenic	.	.	.
rs183584549	chr1:201350500	-1.30292	N	N	4	UTR3	.	LAD1	ENSG00000159166
rs114342775	chr15:35961491	-1.30292	N	N	2b	ncRNA_intronic	.	.	.
rs563441505	chr15:35964741	-1.30292	N	N	NA	ncRNA_intronic	.	.	.
rs538752797	chr11:6701767	-1.30292	N	N	NA	UTR3	.	.	.
rs34496977	chr10:3957338	-1.30292	N	N	4	intergenic	.	.	.
rs530136243	chr11:47210316	-1.30292	N	chr11:47454152	NA	intergenic	.	.	.
rs115925832	chr15:40635132	-1.30292	N	N	3a	intergenic	.	.	.
rs115925835	chr9:112887861	-1.30292	N	chr9:113338735	2b	UTR5	.	AKAP2	ENSG00000241978
rs10940398	chr5:53755503	-1.30292	N	N	7	intergenic	.	.	.
rs573952891	chr1:232456640	-1.30292	N	N	NA	intergenic	.	.	.
rs143928347	chr4:186574120	-1.30292	N	N	5	intronic	.	SORBS2	ENSG00000154556
rs572632618	chr9:109241429	-1.30292	N	N	NA	intergenic	.	.	.
rs181771201	chr1:214186758	-1.30292	N	chr1:213937382	5	intronic	.	PROX1	ENSG00000117707
rs111708842	chr10:123995935	-1.30292	N	N	5	intronic	.	TACC2	ENSG00000138162
rs531956830	chr4:108930004	-1.30292	N	N	NA	intronic	.	HADH	ENSG00000138796
rs576353579	chr3:4910424	-1.30292	N	N	NA	intergenic	.	.	.
rs576831229	chr10:116395483	-1.30292	N	N	NA	intronic	.	ABLIM1	ENSG00000099204
rs538367206	chr19:48286862	-1.30292	N	N	NA	intronic	.	SEPW1	ENSG00000178980
rs151184505	chr5:41361172	-1.30292	N	N	6	intronic	.	PLCXD3	ENSG00000182836
rs576800937	chr10:17657275	-1.30292	N	N	NA	intronic	.	PTPLA	ENSG00000165996
rs543161100	chr6:118876422	-1.30292	N	N	NA	intronic	.	CEP85L	ENSG00000111860
rs372005161	chr12:94173291	-1.30292	N	chr12:94536803	6	intronic	.	CRADD	ENSG00000169372
rs141943206	chr8:52414507	-1.30292	N	N	4	intronic	.	PXDNL	ENSG00000147485
rs75550288	chr2:240964959	-1.30292	N	N	2b	upstream	.	.	.
rs528403240	chr10:123870820	-1.30292	N	N	NA	intronic	.	TACC2	ENSG00000138162
rs376202898	chr1:41230045	-1.30292	N	chr1:41356780	4	intronic	.	NFYC	ENSG00000066136
rs568428239	chr19:8386808	-1.30292	N	N	NA	intronic	.	RPS28	ENSG00000233927
rs8095341	chr18:25709726	-1.30292	N	N	7	intronic	.	CDH2	ENSG00000170558
rs150195695	chr1:167907167	-1.30292	N	chr1:167600842	5	intronic	.	DCAF6	ENSG00000143164
rs556278838	chr2:40397098	-1.30292	N	N	NA	ncRNA_intronic	.	SLC8A1	ENSG00000183023
rs532045714	chr4:152610682	-1.30292	N	chr4:152342190	NA	intronic	.	PET112	ENSG00000059691
rs539892658	chr8:17924220	-1.30292	N	N	NA	intronic	.	ASAH1	ENSG00000104763
rs79476561	chr12:93772968	-1.30292	N	chr12:94144175	4	ncRNA_intronic	.	NUDT4	ENSG00000173598
rs577206716	chr11:130345907	-1.30292	N	N	NA	UTR3	.	ADAMTS15	ENSG00000166106
rs369055745	chr5:111754740	-1.30292	N	N	4	UTR5	.	EPB41L4A	ENSG00000129595
rs531659695	chr12:120731333	-1.30292	N	chr12:121194862	NA	intergenic	.	.	.
rs534892885	chr7:158935034	-1.30292	N	N	NA	intronic	.	VIPR2	ENSG00000106018
rs534874686	chr2:179650863	-1.30292	N	N	NA	exonic	synonymous	TTN	ENSG00000155657
rs533496088	chr5:150023871	-1.30292	N	chr5:149875731	NA	intronic	.	SYNPO	ENSG00000171992
rs562346270	chr3:177802830	-1.30292	N	N	NA	intergenic	.	.	.
rs12521570	chr5:173348682	-1.30292	N	chr5:173075213	4	intronic	.	CPEB4	ENSG00000113742
rs527789800	chr10:69423308	-1.30292	N	chr10:69559409	NA	intronic	.	CTNNA3	ENSG00000183230
rs112689912	chr12:68334986	-1.30292	N	chr12:68667462	4	ncRNA_intronic	.	.	.
rs191670715	chr22:33721625	-1.30292	N	N	4	intronic	.	LARGE	ENSG00000133424
rs187825968	chr14:94425010	-1.30292	N	chr14:94008080	3a	intronic	.	ASB2	ENSG00000100628
rs538602754	chr9:112545099	-1.30292	N	chr9:112722330	NA	intronic	.	PALM2-AKAP2	ENSG00000157654
rs569246985	chr9:71342620	-1.30292	N	N	NA	intronic	.	PIP5K1B	ENSG00000107242
rs112423981	chr1:74928840	-1.30292	N	N	5	intronic	.	TNNI3K	ENSG00000116783
rs575182785	chr1:237249914	-1.30292	N	N	NA	intronic	.	RYR2	ENSG00000198626
rs375273039	chr7:150883614	-1.30292	N	N	4	exonic	nonsynonymous	ASB10	ENSG00000146926
rs192548696	chr13:20699570	-1.30292	N	N	3a	intergenic	.	.	.
rs534164255	chr18:3181230	-1.30292	N	N	NA	intronic	.	MYOM1	ENSG00000101605
rs113851213	chr4:23878401	-1.30292	N	N	7	intronic	.	PPARGC1A	ENSG00000109819
rs17808500	chr2:169385588	-1.30292	N	chr2:169707552	5	intronic	.	CERS6	ENSG00000172292
rs5754664	chr22:34171890	-1.30292	N	N	6	intronic	.	LARGE	ENSG00000133424
rs533236934	chr7:113143335	-1.30292	N	chr7:112782556	NA	intergenic	.	.	.
rs146360110	chr9:116336868	-1.30292	N	chr9:116085822	4	intronic	.	RGS3	ENSG00000138835
rs549536516	chr11:2326813	-1.30292	N	chr11:2320013	NA	intronic	.	TSPAN32	ENSG00000064201
rs13341413	chr17:74721082	-1.30292	N	chr17:74710128	4	intronic	.	JMJD6	ENSG00000070495
rs575099395	chr10:115389688	-1.30292	N	chr10:115719472	NA	intronic	.	NRAP	ENSG00000197893
rs180839999	chr8:124653861	-1.30292	N	N	6	intergenic	.	.	.
rs1544064	chr9:85877413	-1.30292	N	N	7	intronic	.	FRMD3	ENSG00000172159
rs28404903	chr11:841763	-1.30292	Y	chr11:1136478	5	intronic	.	POLR2L	ENSG00000177700
rs532583417	chr20:42778006	-1.30292	N	chr20:42660286	NA	intronic	.	JPH2	ENSG00000149596
rs565553250	chr5:139674379	-1.30292	N	N	NA	intronic	.	PFDN1	ENSG00000113068
rs4812789	chr20:42769098	-1.30292	N	chr20:42660286	5	intronic	.	JPH2	ENSG00000149596
rs560500064	chr18:56220654	-1.30292	N	chr18:56395588	NA	intronic	.	ALPK2	ENSG00000198796
rs575904121	chr10:124006702	-1.30292	N	N	NA	intronic	.	TACC2	ENSG00000138162
rs185721513	chr3:25593977	-1.30292	N	chr3:25381636	4	intronic	.	RARB	ENSG00000077092
rs148658306	chr2:229039119	-1.30292	N	N	5	intronic	.	SPHKAP	ENSG00000153820
rs541638131	chr3:187897769	-1.30292	N	chr3:187652724	NA	ncRNA_exonic	.	.	.
rs185199775	chr7:128471294	-1.30292	N	chr7:128576086	4	intronic	.	FLNC	ENSG00000128591
rs189835789	chr15:79103701	-1.30292	N	N	4	UTR5	.	ADAMTS7	ENSG00000136378
rs587775615	chr1:145452719	-1.30292	N	N	NA	intronic	.	.	.
rs552596402	chr18:19750712	-1.30292	N	N	NA	intronic	.	GATA6	ENSG00000141448
rs507130	chr1:236823023	-1.30292	N	N	5	intergenic	.	.	.
rs534677198	chr14:55165343	-1.30292	N	N	NA	intronic	.	SAMD4A	ENSG00000020577
rs150817198	chr9:573472	-1.30292	N	chr9:288414	7	intronic	.	KANK1	ENSG00000107104
rs191543009	chr9:104164183	-1.30292	N	N	7	intronic	.	ZNF189	ENSG00000136870
rs551357835	chr1:214217225	-1.30292	N	chr1:213937382	NA	intergenic	.	.	.
rs4899630	chr14:77430764	-1.30292	N	chr14:77856184	7	intergenic	.	.	.
rs183346979	chr12:3372141	-1.30292	N	chr12:3020644	5	intronic	.	TSPAN9	ENSG00000011105
rs189831948	chr10:73975138	-1.30292	N	chr10:73520632	7	intronic	.	ASCC1	ENSG00000138303
rs67878275	chr2:160062020	-1.30292	N	chr2:160345024	6	intronic	.	TANC1	ENSG00000115183
rs192595155	chr3:15561799	-1.30292	N	N	4	intronic	.	COLQ	ENSG00000206561
rs188857920	chr22:46545244	-1.30292	N	chr22:46615376	4	intergenic	.	.	.
rs548904852	chr6:41016870	-1.30292	N	chr6:41054262	NA	intergenic	.	.	.
rs373050891	chr2:237148589	-1.30292	N	N	5	intronic	.	ASB18	ENSG00000182177
rs570798189	chr16:284904	-1.30292	N	N	NA	intronic	.	ITFG3	ENSG00000167930
rs542019300	chr22:41870442	-1.30292	N	chr22:41752944	NA	intronic	.	ACO2	ENSG00000100412
rs540603813	chr6:46408399	-1.30292	N	chr6:46885844	NA	intronic	.	RCAN2	ENSG00000172348
rs556037946	chr7:31986617	-1.30292	N	N	NA	intronic	.	PDE1C	ENSG00000154678
rs79173365	chr2:229183861	-1.30292	N	N	7	intergenic	.	.	.
rs563531103	chr3:193312039	-1.30292	N	N	NA	intronic	.	OPA1	ENSG00000198836
rs546304471	chr12:563300	-1.30292	N	chr12:711662	NA	intergenic	.	.	.
rs78538100	chr9:109490347	-1.30292	N	N	5	intergenic	.	.	.
rs568653795	chr20:62579880	-1.30292	N	chr20:62693378	NA	intronic	.	UCKL1	ENSG00000198276
rs369647257	chr8:22224864	-1.30292	N	chr8:22436681	4	UTR5	.	SLC39A14	ENSG00000104635
rs551943115	chr1:216987357	-1.30292	N	N	NA	intronic	.	ESRRG	ENSG00000196482
rs184441384	chr14:65308930	-1.30292	N	chr14:65564703	4	intergenic	.	.	.
rs567255600	chr2:179728680	-1.30292	N	N	NA	intronic	.	CCDC141	ENSG00000163492
rs370995635	chr13:50702188	-1.30292	N	chr13:50830002	4	ncRNA_intronic	.	.	.
rs185029111	chr13:30002417	-1.30292	N	N	2b	intronic	.	MTUS2	ENSG00000132938
rs1546565	chr18:34036474	-1.30292	N	N	7	intronic	.	FHOD3	ENSG00000134775
rs6995749	chr8:1993859	-1.30292	N	N	6	intronic	.	MYOM2	ENSG00000036448
rs139105326	chr4:123622725	-1.30292	N	chr4:123560939	5	intergenic	.	.	.
rs193249155	chr1:85661287	-1.30292	N	N	5	intronic	.	SYDE2	ENSG00000097096
rs4647207	chr3:37037993	-1.30292	N	N	5	intronic	.	MLH1	ENSG00000076242
rs4647206	chr3:37037716	-1.30292	N	N	6	intronic	.	MLH1	ENSG00000076242
rs4647205	chr3:37035374	-1.30292	N	N	2b	UTR5	.	MLH1	ENSG00000076242
rs565322876	chr8:125386992	-1.30292	N	N	NA	intergenic	.	.	.
rs112420994	chr13:75985686	-1.30292	N	N	7	intronic	.	TBC1D4	ENSG00000136111
rs539270461	chr19:34858865	-1.30292	N	N	NA	intronic	.	GPI	ENSG00000105220
rs564410210	chr9:85834793	-1.30292	N	N	NA	intergenic	.	.	.
rs550336047	chr10:33606415	-1.30292	N	N	NA	intronic	.	NRP1	ENSG00000099250
rs563281836	chr15:86150674	-1.30292	N	chr15:86294211	NA	intronic	.	AKAP13	ENSG00000170776
rs187196486	chr5:172670310	-1.30292	N	chr5:173075213	4	intergenic	.	.	.
rs563281839	chr12:110721978	-1.30292	N	chr12:111133088	NA	intronic	.	ATP2A2	ENSG00000174437
rs369367130	chr10:105642821	-1.30292	N	N	5	intronic	.	OBFC1	ENSG00000107960
rs140147870	chr18:25660784	-1.30292	N	N	5	intronic	.	CDH2	ENSG00000170558
rs190833125	chr12:50201043	-1.30292	N	chr12:50599709	5	intronic	.	NCKAP5L	ENSG00000167566
rs74594560	chr10:124005266	-1.30292	N	N	5	intronic	.	TACC2	ENSG00000138162
rs187551346	chr5:66262110	-1.30292	N	N	5	intronic	.	MAST4	ENSG00000069020
rs144825349	chr7:123257678	-1.30292	N	N	7	exonic	nonsynonymous	ASB15	ENSG00000146809
rs562924560	chr10:123953479	-1.30292	N	N	NA	intronic	.	TACC2	ENSG00000138162
rs564647094	chr19:42496287	-1.30292	N	chr19:42767593	NA	intronic	.	ATP1A3	ENSG00000105409
rs144825341	chr17:55190080	-1.30292	N	chr17:55463857	5	intronic	.	AKAP1	ENSG00000121057
rs145685590	chr3:66415639	-1.30292	N	N	4	intronic	.	SLC25A26	ENSG00000144741
rs574831607	chr5:68513272	-1.30292	N	chr5:68616331	NA	upstream	.	.	.
rs576544740	chr6:90119990	-1.30292	N	chr6:90396370	NA	intronic	.	RRAGD	ENSG00000025039
rs114256783	chr7:21985077	-1.30292	N	N	4	intronic	.	CDCA7L	ENSG00000164649
rs530214021	chr17:55939424	-1.30292	N	chr17:55463857	NA	UTR3	.	CUEDC1	ENSG00000180891
rs578174630	chr12:22094688	-1.30292	N	N	NA	intergenic	.	.	.
rs115157717	chr4:114354656	-1.30292	N	N	5	intergenic	.	.	.
rs548286618	chr14:34600457	-1.30292	N	N	NA	intergenic	.	.	.
rs140405071	chr6:45913511	-1.30292	N	chr6:45569863	5	intronic	.	CLIC5	ENSG00000112782
rs144664623	chr3:192349725	-1.30292	N	N	7	intronic	.	FGF12	ENSG00000114279
rs543791936	chr9:97840819	-1.30292	N	chr9:98243868	NA	intronic	.	C9orf3	ENSG00000148120
rs191684867	chr14:20801209	-1.30292	N	N	4	intronic	.	CCNB1IP1	ENSG00000100814
rs566905479	chr15:83475396	-1.30292	N	N	NA	upstream	.	.	.
rs565027165	chr2:86423276	-1.30292	N	N	NA	upstream	.	.	.
rs561290902	chr7:145388501	-1.30292	N	N	NA	intergenic	.	.	.
rs543818605	chr22:43095633	-1.30292	N	chr22:43549739	NA	intronic	.	.	.
rs572743259	chr3:179323152	-1.30292	N	N	NA	intronic	.	NDUFB5	ENSG00000136521
rs190215588	chr3:69928509	-1.30292	N	N	6	exonic	nonsynonymous	MITF	ENSG00000187098
rs142989115	chr3:42104795	-1.30292	N	N	4	intergenic	.	.	.
rs572016338	chr15:85379491	-1.30292	N	chr15:85178270	NA	intronic	.	ALPK3	ENSG00000136383
rs552268241	chr8:67050654	-1.30292	N	chr8:66910531	NA	intronic	.	TRIM55	ENSG00000147573
rs138763486	chr5:111742973	-1.30292	N	N	6	intronic	.	EPB41L4A	ENSG00000129595
rs3898532	chr16:29273997	-1.30292	N	N	5	intergenic	.	.	.
rs558575136	chr7:131238210	-1.30292	N	chr7:130742066	NA	intronic	.	PODXL	ENSG00000128567
rs542049794	chr19:36642153	-1.30292	N	N	NA	intronic	.	COX7A1	ENSG00000161281
rs577976254	chr13:42535077	-1.30292	N	chr13:42955367	NA	exonic	synonymous	VWA8	ENSG00000102763
rs544140097	chr2:55496109	-1.30292	N	chr2:55013646	NA	UTR5	.	MTIF2	ENSG00000085760
rs572164921	chr9:131798894	-1.30292	N	chr9:131465481	NA	upstream	.	.	.
rs563448700	chr8:145516550	-1.30292	N	chr8:145158607	NA	intronic	.	HSF1	ENSG00000185122
rs533994180	chr4:84377161	-1.30292	N	chr4:83903895	NA	UTR5	.	MRPS18C	ENSG00000163319
rs573160656	chr12:32979506	-1.30292	N	N	NA	intronic	.	PKP2	ENSG00000057294
rs534841849	chr3:42062767	-1.30292	N	N	NA	intergenic	.	.	.
rs112321054	chr10:116446598	-1.30292	N	N	7	intergenic	.	.	.
rs532212915	chr1:214159806	-1.30292	N	chr1:213937382	NA	upstream	.	.	.
rs913699	chr9:470035	-1.30292	N	chr9:288414	4	upstream	.	.	.
rs6585286	chr10:116316867	-1.30292	N	N	6	intronic	.	ABLIM1	ENSG00000099204
rs6585285	chr10:116280423	-1.30292	N	N	2b	intronic	.	ABLIM1	ENSG00000099204
rs117035361	chr13:28984894	-1.30292	N	chr13:28641571	5	intronic	.	FLT1	ENSG00000102755
rs538166585	chr12:60081309	-1.30292	N	N	NA	intronic	.	SLC16A7	ENSG00000118596
rs538959322	chr1:116252160	-1.30292	N	N	NA	intronic	.	CASQ2	ENSG00000118729
rs138836077	chr3:38629613	-1.30292	N	N	5	intronic	.	SCN5A	ENSG00000183873
rs116948379	chr2:198755176	-1.30292	N	chr2:198544183	5	intronic	.	PLCL1	ENSG00000115896
rs575303922	chr8:41526167	-1.30292	N	N	NA	intronic	.	ANK1	ENSG00000029534
rs565528448	chr10:112401336	-1.30292	N	chr10:111969919	NA	intergenic	.	.	.
rs41264043	chr1:154909131	-1.30292	N	chr1:154994750	4	exonic	nonsynonymous	PMVK	ENSG00000163344
rs117829649	chr19:23185269	-1.30292	N	N	6	intronic	.	ZNF728	ENSG00000269067
rs12114255	chr8:10203348	-1.30292	Y	N	5	intronic	.	MSRA	ENSG00000175806
rs536786991	chr2:40642262	-1.30292	N	N	NA	intronic	.	SLC8A1	ENSG00000183023
rs191112192	chr2:179735896	-1.30292	N	N	6	intronic	.	CCDC141	ENSG00000163492
rs536630602	chr15:40336457	-1.30292	N	N	NA	ncRNA_intronic	.	.	.
rs142092342	chr3:192396174	-1.30292	N	N	5	intronic	.	FGF12	ENSG00000114279
rs553915869	chr18:9106680	-1.30292	N	N	NA	intronic	.	NDUFV2	ENSG00000178127
rs147477490	chr6:13420682	-1.30292	N	N	4	intronic	.	GFOD1	ENSG00000145990
rs146933372	chr13:42317259	-1.30292	N	N	5	intronic	.	VWA8	ENSG00000102763
rs184390313	chr6:129604345	-1.30292	N	N	7	intronic	.	LAMA2	ENSG00000196569
rs563859689	chr3:69802662	-1.30292	N	N	NA	intronic	.	MITF	ENSG00000187098
rs140699261	chr6:129209836	-1.30292	N	N	7	intronic	.	LAMA2	ENSG00000196569
rs530940853	chr1:181074743	-1.30292	N	chr1:180905694	NA	intergenic	.	.	.
rs561008545	chr5:155109124	-1.30292	N	N	NA	intergenic	.	.	.
rs189620295	chr8:98815652	-1.30292	N	N	7	intronic	.	LAPTM4B	ENSG00000104341
rs191362319	chr7:35284677	-1.30292	N	N	7	intronic	.	TBX20	ENSG00000164532
rs184064289	chr18:3197858	-1.30292	N	N	6	intronic	.	MYOM1	ENSG00000101605
rs548948346	chr2:63820258	-1.30292	N	N	NA	intronic	.	MDH1	ENSG00000014641
rs557751022	chr15:83475531	-1.30292	N	N	NA	upstream	.	.	.
rs561674531	chr1:202317788	-1.30292	N	N	NA	upstream	.	.	.
rs183945677	chr1:55017348	-1.30292	N	N	5	intronic	.	ACOT11	ENSG00000162390
rs73654213	chr9:111777068	-1.30292	N	N	5	downstream	.	.	.
rs4846084	chr1:12048883	-1.30292	Y	chr1:12246175	6	intronic	.	MFN2	ENSG00000116688
rs577416895	chr18:34113914	-1.30292	N	N	NA	intronic	.	FHOD3	ENSG00000134775
rs571107399	chr16:2009863	-1.30292	N	chr16:2165630	NA	intronic	.	NDUFB10	ENSG00000140990
rs73654217	chr9:111798415	-1.30292	N	N	4	intronic	.	TMEM245	ENSG00000106771
rs538003848	chr13:75973078	-1.30292	N	N	NA	intronic	.	TBC1D4	ENSG00000136111
rs537887839	chr5:41429574	-1.30292	N	N	NA	intronic	.	PLCXD3	ENSG00000182836
rs191250418	chr2:159854833	-1.30292	N	chr2:160345024	5	intronic	.	TANC1	ENSG00000115183
rs543512750	chr7:56043340	-1.30292	N	chr7:56068714	NA	intronic	.	GBAS	ENSG00000146729
rs77095176	chr10:93338383	-1.30292	N	chr10:93650603	6	ncRNA_intronic	.	.	.
rs576499919	chr1:237418227	-1.30292	N	N	NA	intronic	.	RYR2	ENSG00000198626
rs555588234	chr16:21084444	-1.30292	N	chr16:20915247	NA	intronic	.	DNAH3	ENSG00000158486
rs181535344	chr8:1998031	-1.30292	N	N	5	intronic	.	MYOM2	ENSG00000036448
rs542596588	chr2:169491926	-1.30292	N	chr2:169707552	NA	intronic	.	CERS6	ENSG00000172292
rs534145937	chr1:216788716	-1.30292	N	N	NA	intronic	.	ESRRG	ENSG00000196482
rs535118405	chr6:43139347	-1.30292	N	N	NA	UTR5	.	SRF	ENSG00000112658
rs535299753	chr1:236871184	-1.30292	N	N	NA	intronic	.	ACTN2	ENSG00000077522
rs551695023	chr2:54198433	-1.30292	N	N	NA	upstream	.	.	.
rs115402922	chr7:136573360	-1.30292	N	N	7	intronic	.	CHRM2	ENSG00000181072
rs535136888	chr1:55007945	-1.30292	N	N	NA	intergenic	.	.	.
rs535732399	chr10:18429586	-1.30292	N	chr10:18266410	NA	upstream	.	.	.
rs372638764	chr6:17931185	-1.30292	N	N	3a	intronic	.	KIF13A	ENSG00000137177
rs143577863	chr1:232709599	-1.30292	N	N	7	intergenic	.	.	.
rs143577862	chr3:123103481	-1.30292	N	chr3:123105721	5	intronic	.	ADCY5	ENSG00000173175
rs543314366	chr18:34038639	-1.30292	N	N	NA	intronic	.	FHOD3	ENSG00000134775
rs182243806	chr9:37937320	-1.30292	N	chr9:38196117	4	intronic	.	SHB	ENSG00000107338
rs143577866	chr8:124661689	-1.30292	N	N	5	intronic	.	KLHL38	ENSG00000175946
rs561539546	chr3:135969380	-1.30292	N	N	NA	exonic	nonsynonymous	PCCB	ENSG00000114054
rs533696265	chr19:2782320	-1.30292	N	chr19:3272088	NA	intronic	.	SGTA	ENSG00000104969
rs145323645	chr3:69795671	-1.30292	N	N	6	intronic	.	MITF	ENSG00000187098
rs542239375	chr6:6686975	-1.30292	N	chr6:7139161	NA	intergenic	.	.	.
rs75118126	chr17:17861884	-1.30292	N	chr17:17707105	2b	intronic	.	TOM1L2	ENSG00000175662
rs560778376	chr15:86124150	-1.30292	N	chr15:86294211	NA	exonic	nonsynonymous	AKAP13	ENSG00000170776
rs560763908	chr3:50647141	-1.30292	N	chr3:50160109	NA	intronic	.	CISH	ENSG00000114737
rs375880607	chr10:92696658	-1.30292	N	N	5	intergenic	.	.	.
rs61212882	chr8:33412642	-1.30292	N	N	2a	intronic	.	RNF122	ENSG00000133874
rs189902593	chr2:187461526	-1.30292	N	N	7	intronic	.	ITGAV	ENSG00000138448
rs562756913	chr2:169483533	-1.30292	N	chr2:169707552	NA	intronic	.	CERS6	ENSG00000172292
rs180670620	chr4:41438859	-1.30292	N	chr4:41371698	5	intronic	.	LIMCH1	ENSG00000064042
rs537905858	chr4:41586589	-1.30292	N	chr4:41371698	NA	intronic	.	LIMCH1	ENSG00000064042
rs568671183	chr15:73671316	-1.30292	N	N	NA	intergenic	.	.	.
rs201554680	chr5:150603449	-1.30292	N	chr5:150567017	4	intronic	.	CCDC69	ENSG00000198624
rs149519490	chr19:33156669	-1.30292	N	N	6	intronic	.	ANKRD27	ENSG00000105186
rs139211310	chr9:108457914	-1.30292	N	N	4	intronic	.	TMEM38B	ENSG00000095209
rs531609150	chr4:47827344	-1.30292	N	N	NA	intronic	.	CORIN	ENSG00000145244
rs540275869	chr10:17494916	-1.30292	N	N	NA	intronic	.	ST8SIA6	ENSG00000148488
rs556461029	chr22:33723055	-1.30292	N	N	NA	intronic	.	LARGE	ENSG00000133424
rs189608303	chr8:135805783	-1.30292	N	chr8:135747967	4	intergenic	.	.	.
rs576018262	chr10:18694887	-1.30292	N	chr10:18266410	NA	intronic	.	CACNB2	ENSG00000165995
rs537695562	chr3:192356975	-1.30292	N	N	NA	intronic	.	FGF12	ENSG00000114279
rs542170190	chr5:141074785	-1.30292	N	chr5:141510754	NA	intergenic	.	.	.
rs565020246	chr2:237150033	-1.30292	N	N	NA	exonic	nonsynonymous	ASB18	ENSG00000182177
rs565928151	chr7:44689802	-1.30292	N	chr7:44811223	NA	intronic	.	OGDH	ENSG00000105953
rs117273263	chr8:11560813	-1.30292	N	chr8:11836514	2a	intronic	.	.	.
rs114050969	chr8:142434031	-1.30292	N	chr8:142329460	5	intronic	.	PTP4A3	ENSG00000184489
rs137944391	chr3:66169447	-1.30292	N	N	6	intronic	.	SLC25A26	ENSG00000144741
rs61976983	chr14:55172764	-1.30292	N	N	7	intronic	.	SAMD4A	ENSG00000020577
rs567713967	chr3:179065001	-1.30292	N	N	NA	upstream	.	.	.
rs61976981	chr14:55144104	-1.30292	N	N	2b	intronic	.	SAMD4A	ENSG00000020577
rs573797337	chr5:66387874	-1.30292	N	N	NA	intronic	.	MAST4	ENSG00000069020
rs530081296	chr3:49171287	-1.30292	N	chr3:49267435	NA	upstream	.	.	.
rs192823709	chr1:116297481	-1.30292	N	N	5	intronic	.	CASQ2	ENSG00000118729
rs61976985	chr14:55176593	-1.30292	N	N	2b	intronic	.	SAMD4A	ENSG00000020577
rs60600519	chr7:158648761	-1.30292	N	N	5	upstream	.	.	.
rs386578	chr5:66191070	-1.30292	Y	N	7	intronic	.	MAST4	ENSG00000069020
rs61976988	chr14:55180185	-1.30292	N	N	5	intronic	.	SAMD4A	ENSG00000020577
rs574280542	chr2:11007646	-1.30292	N	N	NA	intergenic	.	.	.
rs545178905	chr22:18597396	-1.30292	N	chr22:19058146	NA	intronic	.	TUBA8	ENSG00000183785
rs530168236	chr3:38690497	-1.30292	N	N	NA	intronic	.	SCN5A	ENSG00000183873
rs182710806	chr4:159836306	-1.30292	N	N	5	intronic	.	C4orf45	ENSG00000164123
rs527633323	chr12:39795032	-1.30292	N	N	NA	intronic	.	KIF21A	ENSG00000139116
rs186417354	chr7:150662583	-1.30292	N	chr7:150278589	5	intronic	.	KCNH2	ENSG00000055118
rs536052326	chr7:100896024	-1.30292	N	chr7:101372070	NA	intergenic	.	.	.
rs368510707	chr14:105188527	-1.30292	N	chr14:105637156	5	intergenic	.	.	.
rs77372534	chr15:63360126	-1.30292	N	chr15:63791228	4	intronic	.	TPM1	ENSG00000140416
rs567663664	chr6:129568348	-1.30292	N	N	NA	intronic	.	LAMA2	ENSG00000196569
rs4711836	chr6:45925269	-1.30292	N	chr6:45569863	6	intronic	.	CLIC5	ENSG00000112782
rs113650710	chr3:122675082	-1.30292	N	chr3:123105721	5	intronic	.	SEMA5B	ENSG00000082684
rs527514437	chr10:76982361	-1.30292	N	chr10:76491047	NA	intronic	.	VDAC2	ENSG00000165637
rs570760864	chr22:18593797	-1.30292	N	chr22:19058146	NA	intronic	.	TUBA8	ENSG00000183785
rs571644831	chr2:105994637	-1.30292	N	chr2:106433909	NA	intronic	.	FHL2	ENSG00000115641
rs555769465	chr14:75352049	-1.30292	N	N	NA	intronic	.	DLST	ENSG00000119689
rs573406651	chr15:75229306	-1.30292	N	chr15:75361539	NA	intronic	.	COX5A	ENSG00000178741
rs78377553	chr7:31936211	-1.30292	N	N	7	intronic	.	PDE1C	ENSG00000154678
rs564308770	chr22:34268784	-1.30292	N	N	NA	intronic	.	LARGE	ENSG00000133424
rs188858162	chr7:112628378	-1.30292	N	chr7:112782556	5	ncRNA_intronic	.	.	.
rs529941707	chr10:62337740	-1.30292	N	N	NA	intronic	.	ANK3	ENSG00000151150
rs113900294	chr6:123627158	-1.30292	N	N	7	intronic	.	TRDN	ENSG00000186439
rs188711964	chr1:6656966	-1.30292	N	N	3a	intronic	.	KLHL21	ENSG00000162413
rs115855333	chr14:55154324	-1.30292	N	N	5	intronic	.	SAMD4A	ENSG00000020577
rs565122337	chr9:13279162	-1.30292	N	chr9:13676533	NA	intronic	.	MPDZ	ENSG00000107186
rs551984269	chr3:140795100	-1.30292	N	chr3:140926791	NA	intronic	.	SPSB4	ENSG00000175093
rs11882650	chr19:51867778	-1.30292	N	chr19:52314161	4	intronic	.	ETFB	ENSG00000105379
rs562105192	chr3:16880872	-1.30292	N	chr3:16911330	NA	intergenic	.	.	.
rs552945995	chr6:46020776	-1.30292	N	chr6:45569863	NA	intronic	.	CLIC5	ENSG00000112782
rs574513510	chr15:63289493	-1.30292	N	chr15:62830704	NA	intergenic	.	.	.
rs559487463	chr1:236881898	-1.30292	N	N	NA	intronic	.	ACTN2	ENSG00000077522
rs551445963	chr5:154321257	-1.30292	N	N	NA	intronic	.	MRPL22	ENSG00000082515
rs188952977	chr6:105648825	-1.30292	N	N	7	intergenic	.	.	.
rs541810721	chr1:16348091	-1.30292	N	N	NA	upstream	.	.	.
rs184211366	chr3:128029185	-1.30292	N	chr3:128381270	5	intronic	.	EEFSEC	ENSG00000132394
rs567881255	chr3:39220261	-1.30292	N	chr3:39307162	NA	intergenic	.	.	.
rs533912064	chr13:30030010	-1.30292	N	N	NA	intronic	.	MTUS2	ENSG00000132938
rs35990083	chr1:167065498	-1.30292	N	chr1:167424924	6	intronic	.	DUSP27	ENSG00000198842
rs61374830	chr9:14030190	-1.30292	N	chr9:13676533	4	intergenic	.	.	.
rs181453669	chr3:66420883	-1.30292	N	N	5	intronic	.	SLC25A26	ENSG00000144741
rs534652514	chr4:75930321	-1.30292	N	N	NA	intronic	.	PARM1	ENSG00000169116
rs577982073	chr2:173420594	-1.30292	N	chr2:173339808	NA	upstream	.	.	.
rs115334047	chr2:169494758	-1.30292	N	chr2:169707552	7	intronic	.	CERS6	ENSG00000172292
rs191255133	chr5:150007480	-1.30292	N	chr5:149875731	4	intronic	.	SYNPO	ENSG00000171992
rs141996864	chr7:116090637	-1.30292	N	chr7:116357368	7	intergenic	.	.	.
rs534938762	chr7:35277583	-1.30292	N	N	NA	intronic	.	TBX20	ENSG00000164532
rs114571975	chr9:14280324	-1.30292	N	chr9:14161670	7	intronic	.	NFIB	ENSG00000147862
rs183351299	chr12:2632619	-1.30292	N	chr12:3020644	5	intronic	.	CACNA1C	ENSG00000151067
rs563751613	chr2:64080224	-1.30292	N	N	NA	intronic	.	UGP2	ENSG00000169764
rs533171898	chr15:90775902	-1.30292	N	chr15:90885806	NA	intronic	.	CIB1	ENSG00000185043
rs572851611	chr4:77229982	-1.30292	N	N	NA	intronic	.	FAM47E-STBD1	ENSG00000272414
rs143192033	chr5:150017128	-1.30292	N	chr5:149875731	4	intronic	.	SYNPO	ENSG00000171992
rs559439760	chr1:167601114	-1.30292	N	chr1:167600842	NA	intronic	.	RCSD1	ENSG00000198771
rs554237593	chr5:148693605	-1.30292	N	chr5:148198999	NA	intronic	.	AFAP1L1	ENSG00000157510
rs45469091	chr17:37820334	-1.30292	N	chr17:38157841	4	UTR3	.	.	.
rs181695195	chr22:36863486	-1.30292	N	chr22:36545826	2b	UTR3	.	TXN2	ENSG00000100348
rs577764562	chr10:112525371	-1.30292	N	N	NA	intronic	.	RBM20	ENSG00000203867
rs571001000	chr14:104605656	-1.30292	N	N	NA	intronic	.	KIF26A	ENSG00000066735
rs140611324	chr4:124789972	-1.30292	N	N	7	ncRNA_intronic	.	.	.
rs146721802	chr4:53525925	-1.30292	N	N	4	ncRNA_intronic	.	.	.
rs568413145	chr13:29714019	-1.30292	N	N	NA	intronic	.	MTUS2	ENSG00000132938
rs572079633	chr4:186669249	-1.30292	N	N	NA	intronic	.	SORBS2	ENSG00000154556
rs576915955	chr2:86333969	-1.30292	N	N	NA	intronic	.	PTCD3	ENSG00000132300
rs543290284	chr10:18715498	-1.30292	N	chr10:18266410	NA	intronic	.	CACNB2	ENSG00000165995
rs575407728	chr12:825425	-1.30292	N	chr12:711662	NA	intergenic	.	.	.
rs72795406	chr10:69870999	-1.30292	N	chr10:69559409	3a	intronic	.	MYPN	ENSG00000138347
rs534880146	chr1:74886626	-1.30292	N	N	NA	intronic	.	TNNI3K	ENSG00000116783
rs533268415	chr4:42394790	-1.30292	N	N	NA	intergenic	.	.	.
rs968506	chr19:572998	-1.30292	N	chr19:836144	4	intronic	.	BSG	ENSG00000172270
rs76002456	chr16:82771625	-1.30292	N	N	5	intronic	.	CDH13	ENSG00000140945
rs201967023	chr3:127842593	-1.30292	N	chr3:128191776	2b	UTR5	.	RUVBL1	ENSG00000175792
rs142048934	chr13:43597253	-1.30292	N	N	4	upstream	.	.	.
rs13415974	chr2:40549626	-1.30292	N	N	7	intronic	.	SLC8A1	ENSG00000183023
rs547940033	chr1:198234659	-1.30292	N	chr1:198663661	NA	intronic	.	NEK7	ENSG00000151414
rs530565657	chr17:42879461	-1.30292	N	chr17:42386662	NA	UTR3	.	GJC1	ENSG00000182963
rs13387680	chr2:106135594	-1.30292	N	chr2:106433909	2b	intergenic	.	.	.
rs619426	chr22:34174794	-1.30292	N	N	7	intronic	.	LARGE	ENSG00000133424
rs543399494	chr4:75942815	-1.30292	N	N	NA	intronic	.	PARM1	ENSG00000169116
rs532555587	chr12:4390361	-1.30292	N	chr12:4334295	NA	intronic	.	CCND2	ENSG00000118971
rs535468511	chr3:58521506	-1.30292	N	chr3:58036811	NA	intronic	.	ACOX2	ENSG00000168306
rs6832551	chr4:186576068	-1.30292	N	N	5	intronic	.	SORBS2	ENSG00000154556
rs550397370	chr8:67048615	-1.30292	N	chr8:66910531	NA	intronic	.	TRIM55	ENSG00000147573
rs60251573	chr10:116442666	-1.30292	N	N	5	intronic	.	ABLIM1	ENSG00000099204
rs181988270	chr12:20525072	-1.30292	N	chr12:20578881	6	intronic	.	PDE3A	ENSG00000172572
rs143855885	chr15:63286519	-1.30292	N	chr15:62830704	6	intergenic	.	.	.
rs556499680	chr15:86127601	-1.30292	N	chr15:86294211	NA	intronic	.	AKAP13	ENSG00000170776
rs563639829	chr3:39218882	-1.30292	N	chr3:39307162	NA	intergenic	.	.	.
rs192019261	chr2:135038477	-1.30292	N	chr2:134991024	3a	intronic	.	MGAT5	ENSG00000152127
rs144364874	chr2:40552804	-1.30292	N	N	6	intronic	.	SLC8A1	ENSG00000183023
rs182460146	chr18:32669655	-1.30292	N	N	3a	intronic	.	MAPRE2	ENSG00000166974
rs34172607	chr10:75405907	-1.30292	N	N	5	UTR3	.	SYNPO2L	ENSG00000166317
rs537137240	chr15:63332864	-1.30292	N	chr15:63791228	NA	intergenic	.	.	.
rs546777749	chr20:13765921	-1.30292	N	N	NA	exonic	synonymous	NDUFAF5	ENSG00000101247
rs538671631	chr7:157131003	-1.30292	N	N	NA	intronic	.	DNAJB6	ENSG00000105993
rs13412477	chr2:15733639	-1.30292	N	N	7	intronic	.	DDX1	ENSG00000079785
rs189503157	chr6:164518720	-1.30292	N	N	4	intergenic	.	.	.
rs143465371	chr8:91954124	-1.30292	N	N	6	intronic	.	NECAB1	ENSG00000123119
rs528373706	chr2:207312555	-1.30292	N	N	NA	intronic	.	ADAM23	ENSG00000114948
rs113878022	chr3:187961270	-1.30292	N	chr3:188441161	5	intronic	.	LPP	ENSG00000145012
rs532782445	chr4:174428017	-1.30292	N	N	NA	intergenic	.	.	.
rs564496789	chr20:24488042	-1.30292	N	N	NA	intronic	.	SYNDIG1	ENSG00000101463
rs548409834	chr16:46781872	-1.30292	N	N	NA	exonic	synonymous	MYLK3	ENSG00000140795
rs189503159	chr18:34001487	-1.30292	N	N	7	intronic	.	FHOD3	ENSG00000134775
rs373052991	chr8:97243256	-1.30292	N	N	6	UTR3	.	UQCRB	ENSG00000156467
rs182713723	chr7:151441286	-1.30292	N	N	5	intronic	.	PRKAG2	ENSG00000106617
rs548342120	chr4:142047245	-1.30292	N	N	NA	intronic	.	RNF150	ENSG00000170153
rs531013397	chr22:18597454	-1.30292	N	chr22:19058146	NA	intronic	.	TUBA8	ENSG00000183785
rs147086539	chr18:34006988	-1.30292	N	N	5	intronic	.	FHOD3	ENSG00000134775
rs534376975	chr2:135073638	-1.30292	N	chr2:134991024	NA	intronic	.	MGAT5	ENSG00000152127
rs180740828	chr9:97716753	-1.30292	N	N	6	intronic	.	C9orf3	ENSG00000148120
rs147461465	chr18:34064360	-1.30292	N	N	7	intronic	.	FHOD3	ENSG00000134775
rs370676343	chr10:116411939	-1.30292	N	N	5	intronic	.	ABLIM1	ENSG00000099204
rs112534297	chr14:33290925	-1.30292	N	N	7	exonic	nonsynonymous	AKAP6	ENSG00000151320
rs78014708	chr12:6645198	-1.30292	N	chr12:6499533	4	intronic	.	GAPDH	ENSG00000111640
rs1860739	chr7:151324848	-1.30292	N	N	7	intronic	.	PRKAG2	ENSG00000106617
rs1860738	chr7:151325148	-1.30292	N	N	5	intronic	.	PRKAG2	ENSG00000106617
rs146959222	chr1:64161001	-1.30292	N	N	5	intergenic	.	.	.
rs201969465	chr13:30885552	-1.30292	N	chr13:31079184	5	intergenic	.	.	.
rs1860737	chr7:151325182	-1.30292	N	N	5	intronic	.	PRKAG2	ENSG00000106617
rs1860736	chr7:151325193	-1.30292	N	N	5	intronic	.	PRKAG2	ENSG00000106617
rs558722790	chr9:112905257	-1.30292	N	chr9:113338735	NA	intronic	.	AKAP2	ENSG00000241978
rs564807550	chr7:128381327	-1.30292	N	chr7:128576086	NA	intronic	.	CALU	ENSG00000128595
rs531794599	chr3:158288608	-1.30292	N	N	NA	ncRNA_exonic	.	.	.
rs150986660	chr4:174573398	-1.30292	N	N	6	intergenic	.	.	.
rs148442985	chr2:106056262	-1.30292	N	chr2:106433909	7	intergenic	.	.	.
rs141153094	chr8:105549632	-1.30292	N	N	3a	intronic	.	LRP12	ENSG00000147650
rs182465649	chr6:82750229	-1.30292	N	chr6:82463478	5	intergenic	.	.	.
rs191550451	chr12:40014001	-1.30292	N	N	2b	upstream	.	.	.
rs542202205	chr1:165607617	-1.30292	N	N	NA	intronic	.	MGST3	ENSG00000143198
rs573346993	chr5:66303767	-1.30292	N	N	NA	intronic	.	MAST4	ENSG00000069020
rs115345706	chr17:17755292	-1.30292	N	chr17:17707105	5	intronic	.	TOM1L2	ENSG00000175662
rs369185313	chr5:128430176	-1.30292	N	chr5:128876340	4	upstream	.	.	.
rs26373	chr5:16470355	-1.30292	N	N	6	intergenic	.	.	.
rs570708793	chr3:52231664	-1.30292	N	N	NA	upstream	.	.	.
rs26376	chr5:16454276	-1.30292	N	N	5	intronic	.	ZNF622	ENSG00000173545
rs571098049	chr5:52856701	-1.30292	N	N	NA	intronic	.	NDUFS4	ENSG00000164258
rs26374	chr5:16469877	-1.30292	N	N	7	intergenic	.	.	.
rs26375	chr5:16456817	-1.30292	N	N	4	intronic	.	ZNF622	ENSG00000173545
rs574563805	chr12:56861950	-1.30292	N	chr12:56375137	NA	upstream	.	.	.
rs546367384	chr5:41869733	-1.30292	N	N	NA	intronic	.	OXCT1	ENSG00000083720
rs192807496	chr2:40736089	-1.30292	N	N	7	intronic	.	SLC8A1	ENSG00000183023
rs182470539	chr4:65257270	-1.30292	N	N	6	intronic	.	TECRL	ENSG00000205678
rs188469125	chr5:172698597	-1.30292	N	chr5:173075213	4	intergenic	.	.	.
rs149705173	chr15:44180831	-1.30292	N	chr15:44027885	6	intronic	.	FRMD5	ENSG00000171877
rs61856161	chr10:90005517	-1.30292	N	chr10:89681458	7	intergenic	.	.	.
rs147375127	chr15:65056180	-1.30292	N	chr15:64672002	3a	intronic	.	RBPMS2	ENSG00000166831
rs150821281	chr12:33031395	-1.30292	N	N	5	exonic	nonsynonymous	PKP2	ENSG00000057294
rs544711564	chr10:33583799	-1.30292	N	N	NA	intronic	.	NRP1	ENSG00000099250
rs572312382	chr18:3252149	-1.30292	N	N	NA	intronic	.	MYL12A	ENSG00000101608
rs577531056	chr8:52639128	-1.30292	N	N	NA	intronic	.	PXDNL	ENSG00000147485
rs185557409	chr3:69906105	-1.30292	N	N	6	intronic	.	MITF	ENSG00000187098
rs141061229	chr3:98468053	-1.30292	N	chr3:98428155	7	intronic	.	ST3GAL6	ENSG00000064225
rs115866703	chr14:77423542	-1.30292	N	chr14:77856184	3a	intergenic	.	.	.
rs537603938	chr6:13425748	-1.30292	N	N	NA	intronic	.	GFOD1	ENSG00000145990
rs530053470	chr8:142428719	-1.30292	N	chr8:142329460	NA	intergenic	.	PTP4A3	ENSG00000184489
rs149968546	chr19:3967257	-1.30292	N	chr19:4090422	7	ncRNA_intronic	.	DAPK3	ENSG00000167657
rs535040628	chr6:13488241	-1.30292	N	N	NA	upstream	.	.	.
rs535983744	chr17:55928190	-1.30292	N	chr17:55463857	NA	upstream	.	.	.
rs532291446	chr2:98265143	-1.30292	N	chr2:98271575	NA	downstream	.	.	.
rs112323092	chr3:25542219	-1.30292	N	chr3:25381636	7	intronic	.	RARB	ENSG00000077092
rs561268968	chr10:89578553	-1.30292	N	chr10:89681458	NA	ncRNA_intronic	.	.	.
rs150664341	chr17:47491917	-1.30292	N	chr17:47488823	4	intronic	.	PHB	ENSG00000167085
rs553779860	chr16:82765653	-1.30292	N	N	NA	intronic	.	CDH13	ENSG00000140945
rs147988489	chr5:148665008	-1.30292	N	chr5:148198999	4	intronic	.	AFAP1L1	ENSG00000157510
rs542834748	chr5:66257468	-1.30292	N	N	NA	intronic	.	MAST4	ENSG00000069020
rs9948960	chr18:8627671	-1.30292	N	N	4	intronic	.	RAB12	ENSG00000206418
rs2253833	chr7:107205669	-1.30292	Y	N	1f	intronic	.	DUS4L	ENSG00000105865
rs111838252	chr8:33413886	-1.30292	N	N	5	intronic	.	RNF122	ENSG00000133874
rs111838255	chr12:31744648	-1.30292	N	chr12:32138924	4	ncRNA_intronic	.	.	.
rs186720657	chr1:237563785	-1.30292	N	N	7	intronic	.	RYR2	ENSG00000198626
rs150765937	chr5:44808892	-1.30292	N	N	4	ncRNA_exonic	.	.	.
rs556961417	chr3:42695392	-1.30292	N	chr3:42896515	NA	ncRNA_intronic	.	ZBTB47	ENSG00000114853
rs531868469	chr12:119642511	-1.30292	N	N	NA	intergenic	.	.	.
rs566887878	chr2:179777307	-1.30292	N	N	NA	intronic	.	CCDC141	ENSG00000163492
rs77819209	chr20:19766034	-1.30292	N	N	5	intergenic	.	.	.
rs549509380	chr17:74710116	-1.30292	N	chr17:74710128	NA	UTR3	.	JMJD6	ENSG00000070495
rs114583206	chr5:102134404	-1.30292	N	chr5:102118385	5	intergenic	.	.	.
rs569119165	chr17:903369	-1.30292	N	chr17:1373518	NA	intronic	.	TIMM22	ENSG00000177370
rs575815308	chr14:55234576	-1.30292	N	N	NA	intronic	.	SAMD4A	ENSG00000020577
rs184088790	chr3:123123593	-1.30292	N	chr3:123105721	5	intronic	.	ADCY5	ENSG00000173175
rs376572581	chr2:220504246	-1.30292	N	chr2:220049128	4	exonic	synonymous	SLC4A3	ENSG00000114923
rs563265101	chr19:3061423	-1.30292	N	chr19:3408665	NA	intronic	.	AES	ENSG00000104964
rs577167902	chr6:153324049	-1.30292	N	chr6:153043035	NA	upstream	.	.	.
rs142859223	chr10:33616636	-1.30292	N	N	4	intronic	.	NRP1	ENSG00000099250
rs146361240	chr15:92606330	-1.30292	N	N	6	intronic	.	SLCO3A1	ENSG00000176463
rs192193146	chr15:86166582	-1.30292	N	chr15:86294211	5	intronic	.	AKAP13	ENSG00000170776
rs561150545	chr12:565003	-1.30292	N	chr12:711662	NA	intergenic	.	.	.
rs555042855	chr15:58000585	-1.30292	N	N	NA	intronic	.	GCOM1	ENSG00000137878
rs187111011	chr9:116355376	-1.30292	N	chr9:116085822	2b	intronic	.	RGS3	ENSG00000138835
rs181550219	chr17:47786449	-1.30292	N	chr17:47488823	3a	intergenic	.	.	.
rs56072549	chr4:41365260	-1.30292	N	chr4:41371698	4	intronic	.	LIMCH1	ENSG00000064042
rs566481828	chr7:128382412	-1.30292	N	chr7:128576086	NA	intronic	.	CALU	ENSG00000128595
rs188901656	chr3:187958403	-1.30292	N	chr3:188441161	4	intronic	.	LPP	ENSG00000145012
rs555556376	chr3:27382623	-1.30292	N	chr3:27371843	NA	intronic	.	NEK10	ENSG00000163491
rs145449878	chr10:134332637	-1.30292	N	N	2b	intergenic	.	.	.
rs187726900	chr5:148522842	-1.30292	N	chr5:148198999	7	intronic	.	ABLIM3	ENSG00000173210
rs115694071	chr2:101878755	-1.30292	N	chr2:102315933	5	intronic	.	CNOT11	ENSG00000158435
rs55913146	chr4:23878741	-1.30292	N	N	6	intronic	.	PPARGC1A	ENSG00000109819
rs562154636	chr10:3135626	-1.30292	N	N	NA	intronic	.	PFKP	ENSG00000067057
rs11676250	chr2:33707734	-1.30292	N	N	4	intronic	.	RASGRP3	ENSG00000152689
rs190061739	chr4:141864189	-1.30292	N	N	7	intronic	.	RNF150	ENSG00000170153
rs564763848	chr2:106021120	-1.30292	N	chr2:106433909	NA	intronic	.	FHL2	ENSG00000115641
rs546772655	chr2:88379484	-1.30292	N	N	NA	intronic	.	SMYD1	ENSG00000115593
rs183258113	chr4:84458848	-1.30292	N	chr4:84159219	5	intronic	.	AGPAT9	ENSG00000138678
rs559997751	chr6:43746811	-1.30292	N	chr6:43693094	NA	intronic	.	VEGFA	ENSG00000112715
rs573626684	chr2:220507490	-1.30292	N	chr2:220049128	NA	downstream	.	.	.
rs550394051	chr8:41526879	-1.30292	N	N	NA	intronic	.	ANK1	ENSG00000029534
rs567615396	chr1:9648732	-1.30292	N	chr1:9713500	NA	upstream	.	.	.
rs551978088	chr2:169312898	-1.30292	N	chr2:169707552	NA	UTR5	.	CERS6	ENSG00000172292
rs572157188	chr14:73170077	-1.30292	N	chr14:73414316	NA	intronic	.	DPF3	ENSG00000205683
rs570023128	chr1:46151988	-1.30292	N	chr1:46513012	NA	intronic	.	GPBP1L1	ENSG00000159592
rs148404579	chr3:37212483	-1.30292	N	N	5	intronic	.	LRRFIP2	ENSG00000093167
rs560262872	chr4:124778521	-1.30292	N	N	NA	ncRNA_intronic	.	.	.
rs193240641	chr1:9650062	-1.30292	N	chr1:9713500	5	intronic	.	TMEM201	ENSG00000188807
rs560709923	chr14:55162907	-1.30292	N	N	NA	intronic	.	SAMD4A	ENSG00000020577
rs2281780	chr13:43597995	-1.30292	N	N	1f	intronic	.	DNAJC15	ENSG00000120675
rs182817790	chr7:90350434	-1.30292	N	N	2a	intronic	.	CDK14	ENSG00000058091
rs544277179	chr3:49060357	-1.30292	N	chr3:49267435	NA	exonic	nonsynonymous	NDUFAF3	ENSG00000178057
rs145643476	chr3:39225518	-1.30292	N	chr3:39307162	4	exonic	nonsynonymous	XIRP1	ENSG00000168334
rs535126897	chr10:91234226	-1.30292	N	chr10:91002804	NA	intronic	.	SLC16A12	ENSG00000152779
rs560525045	chr15:63266146	-1.30292	N	chr15:62830704	NA	intergenic	.	.	.
rs535368458	chr2:40546380	-1.30292	N	N	NA	intronic	.	SLC8A1	ENSG00000183023
rs539124415	chr9:97635366	-1.30292	N	N	NA	intronic	.	C9orf3	ENSG00000148120
rs572607572	chr18:33891278	-1.30292	N	N	NA	intronic	.	FHOD3	ENSG00000134775
rs150619161	chr17:77022324	-1.30292	N	N	5	ncRNA_intronic	.	C1QTNF1	ENSG00000173918
rs549236287	chr15:86043944	-1.30292	N	chr15:86294211	NA	intronic	.	AKAP13	ENSG00000170776
rs150639271	chr11:119250852	-1.30292	N	N	5	intronic	.	USP2	ENSG00000036672
rs530146176	chr5:173287731	-1.30292	N	chr5:173075213	NA	intergenic	.	.	.
rs566525587	chr14:55183188	-1.30292	N	N	NA	intronic	.	SAMD4A	ENSG00000020577
rs77834612	chr10:33626629	-1.30292	N	N	4	intergenic	.	.	.
rs561322849	chr9:600583	-1.30292	N	chr9:288414	NA	intronic	.	KANK1	ENSG00000107104
rs10787955	chr10:121096836	-1.30292	N	N	5	intronic	.	GRK5	ENSG00000198873
rs540639434	chr3:16939749	-1.30292	N	chr3:16911330	NA	intronic	.	PLCL2	ENSG00000154822
rs531336192	chr9:641897	-1.30292	N	chr9:288414	NA	intronic	.	KANK1	ENSG00000107104
rs566398661	chr19:34850330	-1.30292	N	N	NA	intergenic	.	.	.
rs552576075	chr8:17641165	-1.30292	N	N	NA	intronic	.	MTUS1	ENSG00000129422
rs184586185	chr12:122459161	-1.30292	N	chr12:122254713	5	upstream	.	BCL7A	ENSG00000110987
rs186222836	chr8:134506248	-1.30292	N	chr8:134103953	6	intronic	.	ST3GAL1	ENSG00000008513
rs575985499	chr7:75935114	-1.30292	N	chr7:75460571	NA	intergenic	.	.	.
rs554864103	chr10:3136154	-1.30292	N	N	NA	intronic	.	PFKP	ENSG00000067057
rs150951645	chr3:194197564	-1.30292	N	chr3:194138782	4	intergenic	.	.	.
rs78730710	chr2:128411838	-1.30292	N	N	5	intronic	.	LIMS2	ENSG00000072163
rs183019630	chr22:34271823	-1.30292	N	N	5	intronic	.	LARGE	ENSG00000133424
rs200837129	chr1:205779615	-1.30292	N	chr1:205676263	2b	UTR5	.	SLC41A1	ENSG00000133065
rs540366418	chr10:18738206	-1.30292	N	chr10:18266410	NA	intronic	.	CACNB2	ENSG00000165995
rs79455191	chr2:169587506	-1.30292	N	chr2:169707552	7	intronic	.	CERS6	ENSG00000172292
rs529373854	chr15:44180726	-1.30292	N	chr15:44027885	NA	intronic	.	FRMD5	ENSG00000171877
rs190693359	chr10:93342036	-1.30292	N	chr10:93650603	2b	ncRNA_intronic	.	.	.
rs191175769	chr11:16827166	-1.30292	N	chr11:16618307	6	intronic	.	PLEKHA7	ENSG00000166689
rs75833410	chr2:135138327	-1.30292	N	chr2:134991024	7	intronic	.	MGAT5	ENSG00000152127
rs558831586	chr14:77428356	-1.30292	N	chr14:77856184	NA	intergenic	.	.	.
rs146593783	chr4:141925998	-1.30292	N	N	7	intronic	.	RNF150	ENSG00000170153
rs556917741	chr3:167800236	-1.30292	N	N	NA	intronic	.	GOLIM4	ENSG00000173905
rs143552538	chr22:34239127	-1.30292	N	N	7	intronic	.	LARGE	ENSG00000133424
rs546511867	chr8:52640073	-1.30292	N	N	NA	intronic	.	PXDNL	ENSG00000147485
rs200505658	chr13:76055676	-1.30292	N	N	2b	exonic	synonymous	TBC1D4	ENSG00000136111
rs543281327	chr5:66388829	-1.30292	N	N	NA	intronic	.	MAST4	ENSG00000069020
rs577131667	chr16:4261841	-1.30292	N	chr16:4476089	NA	intronic	.	SRL	ENSG00000185739
rs550386999	chr16:82767838	-1.30292	N	N	NA	intronic	.	CDH13	ENSG00000140945
rs138057003	chr4:65257885	-1.30292	N	N	6	intronic	.	TECRL	ENSG00000205678
rs532386342	chr3:124758816	-1.30292	N	N	NA	intronic	.	HEG1	ENSG00000173706
rs561966422	chr4:47767279	-1.30292	N	N	NA	intronic	.	CORIN	ENSG00000145244
rs73189219	chr3:124764358	-1.30292	N	N	2b	intronic	.	HEG1	ENSG00000173706
rs549344847	chr7:150659172	-1.30292	N	chr7:150278589	NA	intronic	.	KCNH2	ENSG00000055118
rs576136999	chr11:19216496	-1.30292	N	chr11:19297340	NA	intronic	.	CSRP3	ENSG00000129170
rs4726087	chr7:151423798	-1.30292	N	N	5	intronic	.	PRKAG2	ENSG00000106617
rs4726084	chr7:151384503	-1.30292	N	N	4	intronic	.	PRKAG2	ENSG00000106617
rs532005401	chr4:108916632	-1.30292	N	N	NA	intronic	.	HADH	ENSG00000138796
rs372227277	chr2:105995834	-1.30292	N	chr2:106433909	3a	intronic	.	FHL2	ENSG00000115641
rs4726089	chr7:151433943	-1.30292	N	N	4	intronic	.	PRKAG2	ENSG00000106617
rs4726088	chr7:151430709	-1.30292	N	N	7	intronic	.	PRKAG2	ENSG00000106617
rs561584193	chr14:65453703	-1.30292	N	chr14:65564703	NA	exonic	nonsynonymous	CHURC1-FNTB	ENSG00000125954
rs12577914	chr11:16807362	-1.30292	N	chr11:16618307	2b	intergenic	.	.	.
rs540214453	chr12:39794739	-1.30292	N	N	NA	intronic	.	KIF21A	ENSG00000139116
rs186879824	chr3:69141378	-1.30292	N	N	2b	intronic	.	ARL6IP5	ENSG00000144746
rs114503738	chr10:91254070	-1.30292	N	chr10:91002804	5	intronic	.	SLC16A12	ENSG00000152779
rs575969483	chr3:66504461	-1.30292	N	N	NA	intronic	.	LRIG1	ENSG00000144749
rs192318975	chr7:115995205	-1.30292	N	chr7:116357368	2b	intergenic	.	.	.
rs191852224	chr17:55189524	-1.30292	N	chr17:55463857	5	intronic	.	AKAP1	ENSG00000121057
rs550156579	chr15:85932134	-1.30292	N	chr15:86294211	NA	intronic	.	AKAP13	ENSG00000170776
rs535080178	chr10:121001162	-1.30292	N	N	NA	intronic	.	GRK5	ENSG00000198873
rs4074958	chr1:206848140	-1.30292	N	chr1:206968955	4	intergenic	.	.	.
rs199967144	chr2:198731932	-1.30292	N	chr2:198544183	5	intronic	.	PLCL1	ENSG00000115896
rs558427950	chr2:201988039	-1.30292	N	chr2:202112471	NA	intronic	.	CFLAR	ENSG00000003402
rs4074957	chr1:206848306	-1.30292	N	chr1:206968955	2a	intergenic	.	.	.
rs534520736	chr2:72432168	-1.30292	N	chr2:72077960	NA	intronic	.	EXOC6B	ENSG00000144036
rs192126531	chr10:116241246	-1.30292	N	N	7	intronic	.	ABLIM1	ENSG00000099204
rs138548684	chr3:25496722	-1.30292	N	chr3:25381636	5	intronic	.	RARB	ENSG00000077092
rs76855493	chr14:55096230	-1.30292	N	N	6	intronic	.	SAMD4A	ENSG00000020577
rs532372786	chr10:115782329	-1.30292	N	chr10:115719472	NA	intergenic	.	.	.
rs184468559	chr9:100298773	-1.30292	N	N	7	intronic	.	TMOD1	ENSG00000136842
rs533066231	chr2:198823520	-1.30292	N	chr2:198544183	NA	intronic	.	PLCL1	ENSG00000115896
rs562158850	chr10:134325712	-1.30292	N	N	NA	intergenic	.	.	.
rs553522869	chr22:47000671	-1.30292	N	chr22:46615376	NA	intergenic	.	.	.
rs557802939	chr11:19209138	-1.30292	N	chr11:19297340	NA	intronic	.	CSRP3	ENSG00000129170
rs150379071	chr11:72882281	-1.30292	N	chr11:72943483	5	intergenic	.	.	.
rs144206318	chr5:148657577	-1.30292	N	chr5:148198999	5	intronic	.	AFAP1L1	ENSG00000157510
rs527279012	chr10:60096732	-1.30292	N	N	NA	intronic	.	UBE2D1	ENSG00000072401
rs532045263	chr3:38620577	-1.30292	N	N	NA	intronic	.	SCN5A	ENSG00000183873
rs551904866	chr11:63993918	-1.30292	N	chr11:63974995	NA	intronic	.	NUDT22	ENSG00000149761
rs571561108	chr6:13097802	-1.30292	N	N	NA	intronic	.	.	.
rs551904864	chr7:23148860	-1.30292	N	chr7:22774437	NA	intronic	.	KLHL7	ENSG00000122550
rs536119191	chr2:106010558	-1.30292	N	chr2:106433909	NA	intronic	.	FHL2	ENSG00000115641
rs560453725	chr10:116320540	-1.30292	N	N	NA	intronic	.	ABLIM1	ENSG00000099204
rs577810035	chr18:8561709	-1.30292	N	N	NA	intergenic	.	.	.
rs112130128	chr18:33913533	-1.30292	N	N	4	intronic	.	FHOD3	ENSG00000134775
rs115654480	chr9:97646575	-1.30292	N	N	4	intronic	.	C9orf3	ENSG00000148120
rs200704446	chr22:24106989	-1.30292	N	chr22:24247310	4	exonic	nonsynonymous	C22orf15	ENSG00000169314
rs554022857	chr12:19319803	-1.30292	N	N	NA	intronic	.	PLEKHA5	ENSG00000052126
rs568156509	chr4:23792069	-1.30292	N	N	NA	intergenic	.	.	.
rs143524443	chr2:169384007	-1.30292	N	chr2:169707552	7	intronic	.	CERS6	ENSG00000172292
rs569755304	chr1:237248045	-1.30292	N	N	NA	intronic	.	RYR2	ENSG00000198626
rs569338310	chr1:237259234	-1.30292	N	N	NA	intronic	.	RYR2	ENSG00000198626
rs114493487	chr6:140297950	-1.30292	N	N	5	ncRNA_intronic	.	.	.
rs139584643	chr12:70020795	-1.30292	N	chr12:69744014	5	intergenic	.	.	.
rs553980126	chr13:75973562	-1.30292	N	N	NA	intronic	.	TBC1D4	ENSG00000136111
rs569665785	chr3:178388256	-1.30292	N	N	NA	ncRNA_intronic	.	KCNMB2	ENSG00000197584
rs537928635	chr3:42120852	-1.30292	N	N	NA	intergenic	.	.	.
rs536555257	chr9:14432770	-1.30292	N	chr9:14161670	NA	intergenic	.	.	.
rs202037148	chr8:133771045	-1.30292	N	chr8:134103953	5	intronic	.	TMEM71	ENSG00000165071
rs530207375	chr2:237145122	-1.30292	N	N	NA	intronic	.	ASB18	ENSG00000182177
rs145059130	chr2:43310948	-1.30292	N	chr2:43762195	3a	intergenic	.	.	.
rs12232760	chr18:33984972	-1.30292	N	N	7	intronic	.	FHOD3	ENSG00000134775
rs575380045	chr8:25899367	-1.30292	N	N	NA	intronic	.	EBF2	ENSG00000221818
rs142079369	chr5:131630888	-1.30292	N	chr5:131705458	2b	intronic	.	SLC22A4	ENSG00000197208
rs549376501	chr1:205463740	-1.30292	N	chr1:205676263	NA	intergenic	.	.	.
rs139968957	chr12:642086	-1.30292	N	chr12:711662	4	intronic	.	B4GALNT3	ENSG00000139044
rs550052528	chr2:101737383	-1.30292	N	chr2:101778319	NA	intronic	.	TBC1D8	ENSG00000204634
rs529304552	chr3:38623033	-1.30292	N	N	NA	intronic	.	SCN5A	ENSG00000183873
rs544971810	chr4:159739446	-1.30292	N	N	NA	intronic	.	FNIP2	ENSG00000052795
rs538022542	chr2:229045799	-1.30292	N	N	NA	intronic	.	SPHKAP	ENSG00000153820
rs563168935	chr4:140587121	-1.30292	N	N	NA	UTR5	.	MGST2	ENSG00000085871
rs561099539	chr12:19187746	-1.30292	N	N	NA	intergenic	.	.	.
rs556738283	chr1:206832447	-1.30292	N	chr1:206968955	NA	intergenic	.	.	.
rs566061927	chr2:72789806	-1.30292	N	N	NA	intronic	.	EXOC6B	ENSG00000144036
rs546453420	chr17:47786183	-1.30292	N	chr17:47488823	NA	upstream	.	.	.
rs545342602	chr16:19532408	-1.30292	N	chr16:19278625	NA	intronic	.	GDE1	ENSG00000006007
rs77414358	chr5:16536873	-1.30292	N	N	5	intronic	.	FAM134B	ENSG00000154153
rs560884217	chr1:212408620	-1.30292	N	chr1:212558397	NA	ncRNA_intronic	.	.	.
rs551322444	chr3:192355932	-1.30292	N	N	NA	intronic	.	FGF12	ENSG00000114279
rs546119700	chr2:101514698	-1.30292	N	chr2:101778319	NA	intronic	.	NPAS2	ENSG00000170485
rs148830746	chr3:38623611	-1.30292	N	N	5	intronic	.	SCN5A	ENSG00000183873
rs578035732	chr6:17973557	-1.30292	N	N	NA	intronic	.	KIF13A	ENSG00000137177
rs146656512	chr3:25499461	-1.30292	N	chr3:25381636	3a	intronic	.	RARB	ENSG00000077092
rs369532290	chr22:51018264	-1.30292	N	chr22:50628937	5	ncRNA_intronic	.	CHKB	ENSG00000100288
rs543284291	chr5:78675088	-1.30292	N	N	NA	intronic	.	HOMER1	ENSG00000152413
rs533587829	chr12:3359414	-1.30292	N	chr12:3020644	NA	intronic	.	TSPAN9	ENSG00000011105
rs530922847	chr5:173353092	-1.30292	N	chr5:173075213	NA	intronic	.	CPEB4	ENSG00000113742
rs538632120	chr2:170696594	-1.30292	N	N	NA	intronic	.	UBR3	ENSG00000144357
rs138789520	chr2:179665529	-1.30292	N	N	5	intronic	.	TTN	ENSG00000155657
rs114841292	chr4:84503497	-1.30292	N	chr4:84159219	4	intronic	.	AGPAT9	ENSG00000138678
rs140343813	chr14:73337414	-1.30292	N	chr14:73414316	6	intronic	.	DPF3	ENSG00000205683
rs188106213	chr1:237270123	-1.30292	N	N	5	intronic	.	RYR2	ENSG00000198626
rs3753009	chr1:55014095	-1.30292	N	N	4	intronic	.	ACOT11	ENSG00000162390
rs552816982	chr6:99841866	-1.30292	N	N	NA	intronic	.	COQ3	ENSG00000132423
rs149091915	chr5:41380202	-1.30292	N	N	7	intronic	.	PLCXD3	ENSG00000182836
rs188354184	chr4:186613465	-1.30292	N	N	7	intronic	.	SORBS2	ENSG00000154556
rs149775915	chr12:68305740	-1.30292	N	chr12:68667462	6	intergenic	.	.	.
rs543562571	chr3:167588729	-1.30292	N	N	NA	intergenic	.	.	.
rs544972545	chr1:65618708	-1.30292	N	chr1:65848034	NA	intronic	.	AK4	ENSG00000162433
rs544972543	chr3:98468907	-1.30292	N	chr3:98428155	NA	intronic	.	ST3GAL6	ENSG00000064225
rs144128889	chr13:30030788	-1.30292	N	N	3a	intronic	.	MTUS2	ENSG00000132938
rs2785633	chr1:208132473	-1.30292	N	chr1:207991209	4	intergenic	.	.	.
rs547894300	chr9:537201	-1.30292	N	chr9:288414	NA	intronic	.	KANK1	ENSG00000107104
rs140486888	chr4:174607673	-1.30292	N	N	5	intergenic	.	.	.
rs151142247	chr6:129216784	-1.30292	N	N	5	intronic	.	LAMA2	ENSG00000196569
rs566330212	chr3:124773516	-1.30292	N	N	NA	intronic	.	HEG1	ENSG00000173706
rs538248396	chr1:115908040	-1.30292	N	N	NA	intergenic	.	.	.
rs556677145	chr1:184794182	-1.30292	N	chr1:185067805	NA	intronic	.	FAM129A	ENSG00000135842
rs144112989	chr1:55024272	-1.30292	N	N	5	intronic	.	ACOT11	ENSG00000162390
rs540635695	chr4:23856930	-1.30292	N	N	NA	intronic	.	PPARGC1A	ENSG00000109819
rs193101135	chr22:34225681	-1.30292	N	N	2b	intronic	.	LARGE	ENSG00000133424
rs80096470	chr8:125211890	-1.30292	N	N	4	ncRNA_intronic	.	.	.
rs554597436	chr1:236914472	-1.30292	N	N	NA	intronic	.	ACTN2	ENSG00000077522
rs536252095	chr3:64669911	-1.30292	N	chr3:64705365	NA	intronic	.	ADAMTS9	ENSG00000163638
rs78697663	chr2:179888725	-1.30292	N	N	7	intronic	.	CCDC141	ENSG00000163492
rs554529041	chr2:106034728	-1.30292	N	chr2:106433909	NA	intronic	.	FHL2	ENSG00000115641
rs191632553	chr10:116370511	-1.30292	N	N	7	intronic	.	ABLIM1	ENSG00000099204
rs571468519	chr18:68006975	-1.30292	N	chr18:67519204	NA	ncRNA_intronic	.	.	.
rs569488109	chr1:206896327	-1.30292	N	chr1:206968955	NA	intronic	.	MAPKAPK2	ENSG00000162889
rs58723009	chr3:128100678	-1.30292	N	chr3:128381270	5	intronic	.	EEFSEC	ENSG00000132394
rs549525968	chr1:206860391	-1.30292	N	chr1:206968955	NA	intronic	.	MAPKAPK2	ENSG00000162889
rs564506034	chr6:36817651	-1.30292	N	chr6:36353934	NA	intergenic	.	.	.
rs573498272	chr1:46152546	-1.30292	N	chr1:46513012	NA	upstream	.	.	.
rs188270318	chr14:33070135	-1.30292	N	N	6	intronic	.	AKAP6	ENSG00000151320
rs116143892	chr9:2569271	-1.30292	N	chr9:2622278	7	ncRNA_intronic	.	.	.
rs140036303	chr5:131545392	-1.30292	N	chr5:131705458	5	intronic	.	P4HA2	ENSG00000072682
rs555586606	chr12:68335635	-1.30292	N	chr12:68667462	NA	ncRNA_intronic	.	.	.
rs374905417	chr11:16868701	-1.30292	N	chr11:16618307	5	intronic	.	PLEKHA7	ENSG00000166689
rs5011664	chr3:192372727	-1.30292	N	N	7	intronic	.	FGF12	ENSG00000114279
rs528781130	chr10:112429132	-1.30292	N	chr10:111969919	NA	intronic	.	RBM20	ENSG00000203867
rs185101048	chr14:104552028	-1.30292	N	N	5	UTR5	.	ASPG	ENSG00000166183
rs79926465	chr14:33032694	-1.30292	N	N	5	intronic	.	AKAP6	ENSG00000151320
rs78517243	chr4:152612138	-1.30292	N	chr4:152342190	5	intronic	.	PET112	ENSG00000059691
rs528113011	chr7:31935829	-1.30292	N	N	NA	intronic	.	PDE1C	ENSG00000154678
rs188270316	chr8:67039831	-1.30292	N	chr8:66910531	6	intronic	.	TRIM55	ENSG00000147573
rs537005461	chr4:141907682	-1.30292	N	N	NA	intronic	.	RNF150	ENSG00000170153
rs535073369	chr1:217157656	-1.30292	N	N	NA	intronic	.	ESRRG	ENSG00000196482
rs530359271	chr11:16956063	-1.30292	N	chr11:16618307	NA	intronic	.	PLEKHA7	ENSG00000166689
rs188959363	chr7:120486293	-1.30292	N	N	5	intronic	.	TSPAN12	ENSG00000106025
rs542506751	chr6:140296844	-1.30292	N	N	NA	upstream	.	.	.
rs555757635	chr9:38041658	-1.30292	N	chr9:38196117	NA	intronic	.	SHB	ENSG00000107338
rs527441051	chr22:32453278	-1.30292	N	N	NA	intronic	.	SLC5A1	ENSG00000100170
rs2283962	chr22:36007876	-1.30292	N	N	4	intronic	.	MB	ENSG00000198125
rs541328646	chr8:134560977	-1.30292	N	chr8:134103953	NA	intronic	.	ST3GAL1	ENSG00000008513
rs534271222	chr10:112397787	-1.30292	N	chr10:111969919	NA	intergenic	.	.	.
rs552686045	chr3:25543307	-1.30292	N	chr3:25381636	NA	intronic	.	RARB	ENSG00000077092
rs148324126	chr10:51567977	-1.30292	N	N	5	intronic	.	NCOA4	ENSG00000138293
rs561855084	chr12:25349195	-1.30292	N	N	NA	intronic	.	LYRM5	ENSG00000205707
rs190304312	chr8:134512808	-1.30292	N	chr8:134103953	3a	intronic	.	ST3GAL1	ENSG00000008513
rs547092965	chr4:174440158	-1.30292	N	N	NA	intergenic	.	.	.
rs558000552	chr10:116285334	-1.30292	N	N	NA	intronic	.	ABLIM1	ENSG00000099204
rs534785093	chr17:74712710	-1.30292	N	chr17:74710128	NA	UTR3	.	JMJD6	ENSG00000070495
rs562607594	chr18:25742899	-1.30292	N	N	NA	intronic	.	CDH2	ENSG00000170558
rs561040490	chr7:158936076	-1.30292	N	N	NA	intronic	.	VIPR2	ENSG00000106018
rs569288617	chr12:3365877	-1.30292	N	chr12:3020644	NA	intronic	.	TSPAN9	ENSG00000011105
rs575705071	chr9:134186421	-1.30292	N	N	NA	intergenic	.	.	.
rs556608684	chr10:115409389	-1.30292	N	chr10:115719472	NA	intronic	.	NRAP	ENSG00000197893
rs533610630	chr2:40742065	-1.30292	N	N	NA	intergenic	.	.	.
rs191581280	chr2:159940798	-1.30292	N	chr2:160345024	5	intronic	.	TANC1	ENSG00000115183
rs12954834	chr18:34104569	-1.30292	N	N	6	intronic	.	FHOD3	ENSG00000134775
rs567529500	chr7:150672704	-1.30292	N	chr7:150278589	NA	intronic	.	KCNH2	ENSG00000055118
rs141014034	chr2:98265742	-1.30292	N	chr2:98271575	2b	intergenic	.	.	.
rs7158665	chr14:55235050	-1.30292	Y	N	5	intronic	.	SAMD4A	ENSG00000020577
rs189828937	chr8:8996808	-1.30292	N	N	4	UTR3	.	PPP1R3B	ENSG00000173281
rs145827731	chr3:194203136	-1.30292	N	chr3:194138782	3a	intergenic	.	.	.
rs79531368	chr2:11636014	-1.30292	N	N	5	intergenic	.	.	.
rs114404441	chr17:1015222	-1.30292	N	chr17:1373518	4	intronic	.	ABR	ENSG00000159842
rs562777921	chr2:40455548	-1.30292	N	N	NA	ncRNA_intronic	.	SLC8A1	ENSG00000183023
rs531263569	chr8:29955174	-1.30292	N	chr8:30280630	NA	ncRNA_intronic	.	LEPROTL1	ENSG00000104660
rs544509079	chr1:85657298	-1.30292	N	N	NA	intronic	.	SYDE2	ENSG00000097096
rs147460173	chr14:73262174	-1.30292	N	chr14:73414316	7	intronic	.	DPF3	ENSG00000205683
rs7591129	chr2:169499242	-1.30292	N	chr2:169707552	7	intronic	.	CERS6	ENSG00000172292
rs17495424	chr18:25754954	-1.30292	N	N	5	intronic	.	CDH2	ENSG00000170558
rs10146140	chr14:73338454	-1.30292	N	chr14:73414316	7	intronic	.	DPF3	ENSG00000205683
rs139361661	chr6:122447281	-1.30292	N	chr6:122746938	5	intergenic	.	.	.
rs6917932	chr6:45884628	-1.30292	N	chr6:45569863	5	intronic	.	CLIC5	ENSG00000112782
rs555838132	chr10:78194153	-1.30292	N	N	NA	intronic	.	C10orf11	ENSG00000148655
rs142382583	chr6:4349591	-1.30292	N	N	7	intergenic	.	.	.
rs538102710	chr1:212606791	-1.30292	N	chr1:212558397	NA	intronic	.	NENF	ENSG00000117691
rs10154348	chr22:46638159	-1.30292	Y	chr22:46615376	5	UTR3	.	PPARA	ENSG00000186951
rs45627834	chr6:122724107	-1.30292	N	chr6:122746938	5	intronic	.	HSF2	ENSG00000025156
rs575676739	chr22:43112573	-1.30292	N	chr22:43549739	NA	intronic	.	.	.
rs62096288	chr18:56237394	-1.30292	N	chr18:56395588	7	intronic	.	ALPK2	ENSG00000198796
rs143035951	chr2:198833171	-1.30292	N	chr2:198544183	6	intronic	.	PLCL1	ENSG00000115896
rs143035953	chr2:179635205	-1.30292	N	N	6	exonic	nonsynonymous	TTN	ENSG00000155657
rs537091929	chr6:82610177	-1.30292	N	chr6:82463478	NA	intergenic	.	.	.
rs143933667	chr5:91627339	-1.30292	N	N	7	intergenic	.	.	.
rs56116375	chr5:65919405	-1.30292	N	N	6	intronic	.	MAST4	ENSG00000069020
rs547889418	chr7:90224252	-1.30292	N	N	NA	intergenic	.	.	.
rs556381300	chr18:34004096	-1.30292	N	N	NA	intronic	.	FHOD3	ENSG00000134775
rs556719076	chr3:140826835	-1.30292	N	chr3:140926791	NA	intronic	.	SPSB4	ENSG00000175093
rs142660972	chr3:12701932	-1.30292	N	chr3:12267780	3a	intronic	.	RAF1	ENSG00000132155
rs568876868	chr3:69821074	-1.30292	N	N	NA	intronic	.	MITF	ENSG00000187098
rs567823247	chr1:237383291	-1.30292	N	N	NA	intronic	.	RYR2	ENSG00000198626
rs541009934	chr19:7580214	-1.30292	N	chr19:7415064	NA	upstream	.	.	.
rs199630136	chr3:119133143	-1.30292	N	N	5	exonic	synonymous	ARHGAP31	ENSG00000031081
rs549402609	chr5:91624573	-1.30292	N	N	NA	intergenic	.	.	.
rs569447116	chr14:34399825	-1.30292	N	N	NA	intronic	.	EGLN3	ENSG00000129521
rs114834944	chr2:135040184	-1.30292	N	chr2:134991024	4	intronic	.	MGAT5	ENSG00000152127
rs77823582	chr18:34003205	-1.30292	N	N	7	intronic	.	FHOD3	ENSG00000134775
rs549766559	chr10:88444017	-1.30292	N	N	NA	intronic	.	LDB3	ENSG00000122367
rs530067325	chr19:3952905	-1.30292	N	chr19:4090422	NA	ncRNA_intronic	.	.	.
rs150334436	chr20:36705584	-1.30292	N	chr20:36895860	5	intronic	.	RPRD1B	ENSG00000101413
rs141720379	chr2:169588740	-1.30292	N	chr2:169707552	5	intronic	.	CERS6	ENSG00000172292
rs537314905	chr3:69144923	-1.30292	N	N	NA	intronic	.	ARL6IP5	ENSG00000144746
rs587715250	chr1:145041438	-1.30292	N	N	NA	intronic	.	PDE4DIP	ENSG00000178104
rs565708215	chr10:91237446	-1.30292	N	chr10:91002804	NA	intronic	.	SLC16A12	ENSG00000152779
rs544295167	chr4:23882095	-1.30292	N	N	NA	intronic	.	PPARGC1A	ENSG00000109819
rs72693501	chr9:751196	-1.30292	N	chr9:288414	3a	intergenic	.	.	.
rs539151939	chr3:66417448	-1.30292	N	N	NA	intronic	.	SLC25A26	ENSG00000144741
rs565295343	chr4:114458901	-1.30292	N	N	NA	intronic	.	CAMK2D	ENSG00000145349
rs556744590	chr4:23936175	-1.30292	N	N	NA	intergenic	.	.	.
rs2435619	chr2:128410447	-1.30292	N	N	5	intronic	.	LIMS2	ENSG00000072163
rs117927717	chr14:77431975	-1.30292	N	chr14:77856184	7	intergenic	.	.	.
rs534005345	chr16:46766566	-1.30292	N	N	NA	exonic	nonsynonymous	MYLK3	ENSG00000140795
rs34433332	chr9:2622077	-1.30292	N	chr9:2622278	2b	ncRNA_intronic	.	VLDLR	ENSG00000147852
rs566068054	chr8:134520648	-1.30292	N	chr8:134103953	NA	intronic	.	ST3GAL1	ENSG00000008513
rs552271021	chr3:64635973	-1.30292	N	chr3:64705365	NA	intronic	.	ADAMTS9	ENSG00000163638
rs150461156	chr9:14300639	-1.30292	N	chr9:14161670	7	intronic	.	NFIB	ENSG00000147862
rs1181587	chr7:43768179	-1.30292	N	N	5	intronic	.	COA1	ENSG00000106603
rs535764629	chr1:46381573	-1.30292	N	chr1:46513012	NA	intronic	.	MAST2	ENSG00000086015
rs574884619	chr7:116593197	-1.30292	N	chr7:116357368	NA	ncRNA_exonic	.	.	.
rs574884618	chr2:159937984	-1.30292	N	chr2:160345024	NA	intronic	.	TANC1	ENSG00000115183
rs562274482	chr2:105985618	-1.30292	N	chr2:106433909	NA	intronic	.	FHL2	ENSG00000115641
rs577709355	chr10:123924977	-1.30292	N	N	NA	intronic	.	TACC2	ENSG00000138162
rs566575729	chr5:111747421	-1.30292	N	N	NA	intronic	.	EPB41L4A	ENSG00000129595
rs182692580	chr18:33901506	-1.30292	N	N	5	intronic	.	FHOD3	ENSG00000134775
rs560979773	chr12:123942547	-1.30292	N	chr12:124019055	NA	upstream	.	SNRNP35	ENSG00000184209
rs532667012	chr7:123300706	-1.30292	N	N	NA	intronic	.	LMOD2	ENSG00000170807
rs559805186	chr3:12837726	-1.30292	N	chr3:12619083	NA	upstream	.	.	.
rs575943773	chr19:46930478	-1.30292	N	chr19:47100565	NA	intergenic	.	.	.
rs113085085	chr3:69801287	-1.30292	N	N	7	intronic	.	MITF	ENSG00000187098
rs79583401	chr12:3333065	-1.30292	N	chr12:3020644	5	intronic	.	TSPAN9	ENSG00000011105
rs541807215	chr4:142048991	-1.30292	N	N	NA	intronic	.	RNF150	ENSG00000170153
rs185603438	chr13:42252345	-1.30292	N	N	5	intronic	.	VWA8	ENSG00000102763
rs10787533	chr10:116288063	-1.30292	N	N	6	intronic	.	ABLIM1	ENSG00000099204
rs541696445	chr19:3951054	-1.30292	N	chr19:4090422	NA	ncRNA_intronic	.	.	.
rs10787538	chr10:116315951	-1.30292	N	N	6	intronic	.	ABLIM1	ENSG00000099204
rs10787539	chr10:116364311	-1.30292	N	N	7	intronic	.	ABLIM1	ENSG00000099204
rs142195318	chr12:19320531	-1.30292	N	N	7	intronic	.	PLEKHA5	ENSG00000052126
rs544053987	chr3:40331512	-1.30292	N	N	NA	ncRNA_intronic	.	.	.
rs545121561	chr1:184929390	-1.30292	N	chr1:185391167	NA	intronic	.	FAM129A	ENSG00000135842
rs75141712	chr15:92483747	-1.30292	N	N	3a	intronic	.	SLCO3A1	ENSG00000176463
rs569266387	chr2:64069938	-1.30292	N	N	NA	intronic	.	UGP2	ENSG00000169764
rs558577229	chr19:44405586	-1.30292	N	chr19:44278779	NA	ncRNA_exonic	.	.	.
rs182597681	chr2:101884244	-1.30292	N	chr2:102315933	5	intronic	.	CNOT11	ENSG00000158435
rs574883395	chr5:140743943	-1.30292	N	chr5:140519166	NA	exonic	nonsynonymous	PCDHGA5	ENSG00000253485
rs557304272	chr20:32014818	-1.30292	N	N	NA	intronic	.	SNTA1	ENSG00000101400
rs552616774	chr17:73008635	-1.30292	N	chr17:72695211	NA	upstream	.	.	.
rs192592109	chr10:88436831	-1.30292	N	N	3a	intronic	.	LDB3	ENSG00000122367
rs184688254	chr13:75979860	-1.30292	N	N	7	intronic	.	TBC1D4	ENSG00000136111
rs139628764	chr3:38767655	-1.30292	N	N	4	intronic	.	SCN10A	ENSG00000185313
rs533887087	chr7:101525919	-1.30292	N	chr7:101880795	NA	intronic	.	CUX1	ENSG00000257923
rs557114088	chr18:34072561	-1.30292	N	N	NA	intronic	.	FHOD3	ENSG00000134775
rs374898190	chr4:106393086	-1.30292	N	chr4:106042692	4	intronic	.	PPA2	ENSG00000138777
rs142210397	chr9:100282795	-1.30292	N	N	6	intronic	.	TMOD1	ENSG00000136842
rs569342515	chr12:60081898	-1.30292	N	N	NA	intronic	.	SLC16A7	ENSG00000118596
rs115845024	chr22:39630916	-1.30292	N	chr22:39840130	4	intronic	.	PDGFB	ENSG00000100311
rs114648880	chr13:76372115	-1.30292	N	N	7	intronic	.	LMO7	ENSG00000136153
rs561496164	chr3:25500984	-1.30292	N	chr3:25381636	NA	intronic	.	RARB	ENSG00000077092
rs79754471	chr5:16493068	-1.30292	N	N	3a	intronic	.	FAM134B	ENSG00000154153
rs572370365	chr7:35419396	-1.30292	N	N	NA	intergenic	.	.	.
rs56370801	chr4:141923657	-1.30292	N	N	2b	intronic	.	RNF150	ENSG00000170153
rs375831394	chr12:94166543	-1.30292	N	chr12:94536803	4	intronic	.	CRADD	ENSG00000169372
rs145936855	chr3:69153323	-1.30292	N	N	3a	intronic	.	ARL6IP5	ENSG00000144746
rs538325330	chr8:17469865	-1.30292	N	N	NA	intronic	.	PDGFRL	ENSG00000104213
rs184320030	chr15:25107750	-1.30292	N	N	5	intronic	.	SNRPN	ENSG00000128739
rs555898078	chr4:47754083	-1.30292	N	N	NA	intronic	.	CORIN	ENSG00000145244
rs553326085	chr15:44173865	-1.30292	N	chr15:44027885	NA	intronic	.	FRMD5	ENSG00000171877
rs139705449	chr1:205770307	-1.30292	N	chr1:205676263	5	intronic	.	SLC41A1	ENSG00000133065
rs192111204	chr18:25694252	-1.30292	N	N	6	intronic	.	CDH2	ENSG00000170558
rs142215234	chr22:34001387	-1.30292	N	N	4	intronic	.	LARGE	ENSG00000133424
rs369857984	chr6:139576923	-1.30292	N	N	7	intronic	.	TXLNB	ENSG00000164440
rs573891573	chr3:12849041	-1.30292	N	chr3:12619083	NA	intronic	.	CAND2	ENSG00000144712
rs550752762	chr4:47825447	-1.30292	N	N	NA	intronic	.	CORIN	ENSG00000145244
rs543386433	chr3:159523107	-1.30292	N	chr3:159637678	NA	intronic	.	IQCJ-SCHIP1	ENSG00000250588
rs7650886	chr3:123161322	-1.30292	N	chr3:123105721	6	intronic	.	ADCY5	ENSG00000173175
rs3738687	chr1:228565445	-1.30292	Y	N	3a	intronic	.	OBSCN	ENSG00000154358
rs112451728	chr3:46905833	-1.30292	N	chr3:47184055	5	upstream	.	.	.
rs187959590	chr19:46858416	-1.30292	N	chr19:47100565	5	intronic	.	PPP5C	ENSG00000011485
rs73511202	chr19:16580635	-1.30292	N	chr19:16548375	5	intronic	.	EPS15L1	ENSG00000127527
rs528915636	chr1:6658758	-1.30292	N	N	NA	intronic	.	KLHL21	ENSG00000162413
rs79110663	chr3:25614970	-1.30292	N	chr3:25381636	4	intronic	.	RARB	ENSG00000077092
rs182805617	chr12:22094811	-1.30292	N	N	4	intergenic	.	.	.
rs45489002	chr22:36008294	-1.30292	N	N	4	intronic	.	MB	ENSG00000198125
rs35671346	chr10:93389826	-1.30292	N	chr10:93650603	4	exonic	nonsynonymous	PPP1R3C	ENSG00000119938
rs548010378	chr16:23086864	-1.30292	N	N	NA	intronic	.	USP31	ENSG00000103404
rs531658843	chr13:29231846	-1.30292	N	chr13:28842951	NA	intergenic	.	.	.
rs546476979	chr7:561670	-1.30292	N	N	NA	ncRNA_exonic	.	.	.
rs541748926	chr2:159963675	-1.30292	N	chr2:160345024	NA	intronic	.	TANC1	ENSG00000115183
rs529488246	chr20:55969275	-1.30292	N	N	NA	intronic	.	RBM38	ENSG00000132819
rs61687040	chr8:9911348	-1.30292	N	N	4	upstream	.	.	.
rs187330754	chr9:71512085	-1.30292	N	N	5	intronic	.	PIP5K1B	ENSG00000107242
rs545220808	chr10:23383784	-1.30292	N	N	NA	upstream	.	.	.
rs190843477	chr10:18468172	-1.30292	N	chr10:18266410	6	intronic	.	CACNB2	ENSG00000165995
rs144974516	chr17:17790148	-1.30292	N	chr17:17707105	4	intronic	.	TOM1L2	ENSG00000175662
rs527646948	chr18:25743801	-1.30292	N	N	NA	intronic	.	CDH2	ENSG00000170558
rs202030286	chr11:119235196	-1.30292	N	chr11:118747576	4	intronic	.	USP2	ENSG00000036672
rs555018110	chr6:123959501	-1.30292	N	N	NA	intergenic	.	.	.
rs77589400	chr5:170846437	-1.30292	N	N	4	upstream	.	.	.
rs545220806	chr15:90641418	-1.30292	N	chr15:90885806	NA	intronic	.	IDH2	ENSG00000182054
rs577837844	chr17:17756809	-1.30292	N	chr17:17707105	NA	intronic	.	TOM1L2	ENSG00000175662
rs190049517	chr8:134551442	-1.30292	N	chr8:134103953	5	intronic	.	ST3GAL1	ENSG00000008513
rs563438094	chr14:104624884	-1.30292	N	N	NA	intronic	.	KIF26A	ENSG00000066735
rs551642813	chr6:79943804	-1.30292	N	N	NA	ncRNA_exonic	.	HMGN3	ENSG00000118418
rs550454604	chr7:101502775	-1.30292	N	chr7:101880795	NA	intronic	.	CUX1	ENSG00000257923
rs575668168	chr8:125377096	-1.30292	N	N	NA	intronic	.	TMEM65	ENSG00000164983
rs11063139	chr12:583003	-1.30292	N	chr12:711662	5	intronic	.	B4GALNT3	ENSG00000139044
rs111590787	chr6:139156171	-1.30292	N	N	4	intronic	.	ECT2L	ENSG00000203734
rs538232941	chr10:88443646	-1.30292	N	N	NA	intronic	.	LDB3	ENSG00000122367
rs180837189	chr2:229039430	-1.30292	N	N	6	intronic	.	SPHKAP	ENSG00000153820
rs540818901	chr18:56282437	-1.30292	N	chr18:56395588	NA	intronic	.	ALPK2	ENSG00000198796
rs556896346	chr3:25474729	-1.30292	N	chr3:25381636	NA	intronic	.	RARB	ENSG00000077092
rs538921487	chr14:55203795	-1.30292	N	N	NA	exonic	nonsynonymous	SAMD4A	ENSG00000020577
rs74022966	chr15:73680490	-1.30292	N	N	5	intergenic	.	.	.
rs115378409	chr1:26409851	-1.30292	N	chr1:26834960	4	intergenic	.	.	.
rs74022960	chr15:73666947	-1.30292	N	N	5	intergenic	.	.	.
rs181795510	chr1:84969126	-1.30292	N	N	5	intronic	.	GNG5	ENSG00000174021
rs187192764	chr12:94198007	-1.30292	N	chr12:94536803	7	intronic	.	CRADD	ENSG00000169372
rs543944615	chr22:26145960	-1.30292	N	N	NA	intronic	.	MYO18B	ENSG00000133454
rs188737108	chr1:65211467	-1.30292	N	chr1:65412830	4	intronic	.	RAVER2	ENSG00000162437
rs8120617	chr20:62128919	-1.30292	N	chr20:62216808	5	intronic	.	EEF1A2	ENSG00000101210
rs549154839	chr2:242577542	-1.30292	N	chr2:242421866	NA	intronic	.	ATG4B	ENSG00000168397
rs114047312	chr5:31644761	-1.30292	N	N	5	intergenic	.	.	.
rs56302451	chr17:33476389	-1.30292	N	chr17:33763678	5	intronic	.	UNC45B	ENSG00000141161
rs563525201	chr2:238814336	-1.30292	N	chr2:238873673	NA	intronic	.	RAMP1	ENSG00000132329
rs547801771	chr3:124780294	-1.30292	N	N	NA	intergenic	.	.	.
rs118078986	chr13:24183357	-1.30292	N	N	6	intronic	.	TNFRSF19	ENSG00000127863
rs183347904	chr11:16894151	-1.30292	N	chr11:16618307	7	intronic	.	PLEKHA7	ENSG00000166689
rs146822911	chr4:186631704	-1.30292	N	N	4	intronic	.	SORBS2	ENSG00000154556
rs569392738	chr4:84461508	-1.30292	N	chr4:84159219	NA	intronic	.	AGPAT9	ENSG00000138678
rs573291664	chr3:66546197	-1.30292	N	N	NA	intronic	.	LRIG1	ENSG00000144749
rs544403262	chr15:85946996	-1.30292	N	chr15:86294211	NA	intronic	.	AKAP13	ENSG00000170776
rs553293954	chr5:138728214	-1.30292	N	N	NA	exonic	nonsynonymous	PROB1	ENSG00000228672
rs188504403	chr1:237246660	-1.30292	N	N	7	intronic	.	RYR2	ENSG00000198626
rs575927205	chr4:141999517	-1.30292	N	N	NA	intronic	.	RNF150	ENSG00000170153
rs561878323	chr10:123753500	-1.30292	N	N	NA	intronic	.	TACC2	ENSG00000138162
rs535812161	chr19:13068058	-1.30292	N	chr19:13176728	NA	UTR5	.	.	.
rs185562752	chr15:86267643	-1.30292	N	chr15:86294211	5	intronic	.	AKAP13	ENSG00000170776
rs189716666	chr3:183343287	-1.30292	N	chr3:183730295	6	intergenic	.	.	.
rs527839741	chr4:142144391	-1.30292	N	N	NA	intronic	.	ZNF330	ENSG00000109445
rs544628215	chr20:25206208	-1.30292	N	chr20:25194611	NA	exonic	nonsynonymous	ENTPD6	ENSG00000197586
rs147362652	chr19:39971304	-1.30292	N	chr19:39942569	4	exonic	nonsynonymous	TIMM50	ENSG00000105197
rs569936434	chr18:34114565	-1.30292	N	N	NA	intronic	.	FHOD3	ENSG00000134775
rs565630665	chr13:32855681	-1.30292	N	N	NA	intronic	.	FRY	ENSG00000073910
rs187665537	chr15:85996645	-1.30292	N	chr15:86294211	7	intronic	.	AKAP13	ENSG00000170776
rs373583299	chr2:40559662	-1.30292	N	N	5	intronic	.	SLC8A1	ENSG00000183023
rs566623437	chr9:104164001	-1.30292	N	N	NA	intronic	.	ZNF189	ENSG00000136870
rs112445158	chr20:33570824	-1.30292	N	N	5	intronic	.	MYH7B	ENSG00000078814
rs569547178	chr9:112888175	-1.30292	N	chr9:113338735	NA	intronic	.	AKAP2	ENSG00000241978
rs13066644	chr3:52565247	-1.30292	N	chr3:52873984	4	intronic	.	NT5DC2	ENSG00000168268
rs559023819	chr2:134899281	-1.30292	N	chr2:134991024	NA	intergenic	.	.	.
rs569000490	chr5:113543973	-1.30292	N	N	NA	intergenic	.	.	.
rs566051458	chr4:141905635	-1.30292	N	N	NA	intronic	.	RNF150	ENSG00000170153
rs543765340	chr22:35997324	-1.30292	N	N	NA	intergenic	.	.	.
rs570279881	chr10:90147423	-1.30292	N	chr10:89681458	NA	intronic	.	RNLS	ENSG00000184719
rs546583163	chr12:93612660	-1.30292	N	N	NA	ncRNA_intronic	.	.	.
rs58776000	chr3:123140136	-1.30292	Y	chr3:123105721	5	intronic	.	ADCY5	ENSG00000173175
rs185357358	chr10:121101459	-1.30292	N	N	5	intronic	.	GRK5	ENSG00000198873
rs4314610	chr7:49670258	-1.30292	N	chr7:49989818	5	intergenic	.	.	.
rs531545661	chr11:126227324	-1.30292	N	chr11:126024042	NA	intronic	.	ST3GAL4	ENSG00000110080
rs187252051	chr8:70845502	-1.30292	N	N	7	intergenic	.	.	.
rs563372265	chr3:177011307	-1.30292	N	N	NA	upstream	.	.	.
rs535468069	chr3:66537016	-1.30292	N	N	NA	intronic	.	LRIG1	ENSG00000144749
rs12487841	chr3:105585956	-1.30292	N	chr3:105934953	2a	intronic	.	CBLB	ENSG00000114423
rs547773399	chr2:72789799	-1.30292	N	N	NA	intronic	.	EXOC6B	ENSG00000144036
rs183922874	chr20:56021308	-1.30292	N	N	3a	intergenic	.	.	.
rs78031258	chr13:75938244	-1.30292	N	N	2b	intronic	.	TBC1D4	ENSG00000136111
rs146629760	chr15:35089531	-1.30292	N	N	5	ncRNA_intronic	.	.	.
rs544893853	chr10:112400238	-1.30292	N	chr10:111969919	NA	intergenic	.	.	.
rs192589082	chr12:39791517	-1.30292	N	N	5	intronic	.	KIF21A	ENSG00000139116
rs550593867	chr3:159573019	-1.30292	N	chr3:159637678	NA	intronic	.	IQCJ-SCHIP1	ENSG00000250588
rs570294936	chr3:66506245	-1.30292	N	N	NA	intronic	.	LRIG1	ENSG00000144749
rs573214613	chr6:13037471	-1.30292	N	N	NA	intronic	.	.	.
rs186394954	chr20:62584066	-1.30292	N	chr20:62693378	5	intronic	.	UCKL1	ENSG00000198276
rs546177810	chr2:202317005	-1.30292	N	chr2:202112471	NA	intronic	.	STRADB	ENSG00000082146
rs539714555	chr2:238524255	-1.30292	N	chr2:238873673	NA	intergenic	.	.	.
rs555698591	chr17:47767965	-1.30292	N	chr17:47488823	NA	intergenic	.	.	.
rs548499453	chr15:42229160	-1.30292	N	chr15:42266262	NA	intronic	.	EHD4	ENSG00000103966
rs192398085	chr4:37947798	-1.30292	N	chr4:38334531	6	intronic	.	TBC1D1	ENSG00000065882
rs116885906	chr22:19418450	-1.30292	N	chr22:19058146	2b	intronic	.	HIRA	ENSG00000100084
rs560499379	chr15:63290332	-1.30292	N	chr15:62830704	NA	intergenic	.	.	.
rs147156636	chr1:41231306	-1.30292	N	chr1:41356780	5	intronic	.	NFYC	ENSG00000066136
rs555182535	chr3:46886970	-1.30292	N	chr3:47184055	NA	intergenic	.	.	.
rs537022713	chr17:36887270	-1.30292	N	chr17:37298789	NA	intronic	.	CISD3	ENSG00000230055
rs587744917	chr14:105939692	-1.30292	N	chr14:105637156	NA	exonic	synonymous	CRIP2	ENSG00000182809
rs338535	chr15:86251590	-1.30292	N	chr15:86294211	3a	intronic	.	AKAP13	ENSG00000170776
rs182723183	chr1:33336611	-1.30292	N	chr1:33830413	3a	intronic	.	FNDC5	ENSG00000160097
rs953954	chr2:27997205	-1.30292	N	chr2:27750139	5	intronic	.	MRPL33	ENSG00000243147
rs58563145	chr3:187958716	-1.30292	N	chr3:188441161	5	intronic	.	LPP	ENSG00000145012
rs568626619	chr3:156826699	-1.30292	N	N	NA	ncRNA_intronic	.	.	.
rs568731224	chr9:71346468	-1.30292	N	N	NA	intronic	.	PIP5K1B	ENSG00000107242
rs138612459	chr6:17286658	-1.30292	N	N	7	intronic	.	RBM24	ENSG00000112183
rs2654692	chr3:192314189	-1.30292	N	N	5	intronic	.	FGF12	ENSG00000114279
rs149081931	chr4:95419673	-1.30292	N	N	6	intronic	.	PDLIM5	ENSG00000163110
rs142357482	chr9:116338135	-1.30292	N	chr9:116085822	4	intronic	.	RGS3	ENSG00000138835
rs182518004	chr3:46900193	-1.30292	N	chr3:47184055	7	intronic	.	MYL3	ENSG00000160808
rs192624789	chr1:214197135	-1.30292	N	chr1:213937382	6	intronic	.	PROX1	ENSG00000117707
rs185111610	chr3:37220129	-1.30292	N	N	5	intergenic	.	.	.
rs558619359	chr19:16530935	-1.30292	N	chr19:16548375	NA	intronic	.	EPS15L1	ENSG00000127527
rs554086403	chr14:23889590	-1.30292	N	chr14:23755598	NA	intronic	.	MYH7	ENSG00000092054
rs114863646	chr9:140138193	-1.30292	N	chr9:139934107	4	exonic	nonsynonymous	FAM166A	ENSG00000188163
rs570604909	chr2:24162941	-1.30292	N	chr2:24576414	NA	upstream	.	.	.
rs537931273	chr4:23881853	-1.30292	N	N	NA	intronic	.	PPARGC1A	ENSG00000109819
rs190479651	chr7:47981488	-1.30292	N	chr7:48105493	2b	intronic	.	PKD1L1	ENSG00000158683
rs571800791	chr22:26162427	-1.30292	N	N	NA	intronic	.	MYO18B	ENSG00000133454
rs140132110	chr4:95453442	-1.30292	N	N	4	intronic	.	PDLIM5	ENSG00000163110
rs117479788	chr16:46764892	-1.30292	N	N	5	intronic	.	MYLK3	ENSG00000140795
rs563581550	chr17:56030484	-1.30292	N	chr17:56385573	NA	intronic	.	CUEDC1	ENSG00000180891
rs534685084	chr7:56020147	-1.30292	N	chr7:56068714	NA	intronic	.	MRPS17	ENSG00000239789
rs571319672	chr17:40719030	-1.30292	N	chr17:41172481	NA	upstream;downstream	.	.	.
rs536150401	chr5:128434420	-1.30292	N	chr5:128876340	NA	intronic	.	ISOC1	ENSG00000066583
rs533413332	chr3:98473914	-1.30292	N	chr3:98428155	NA	intronic	.	ST3GAL6	ENSG00000064225
rs557914999	chr7:107603083	-1.30292	N	N	NA	intronic	.	LAMB1	ENSG00000091136
rs189690145	chr5:66391683	-1.30292	N	N	4	intronic	.	MAST4	ENSG00000069020
rs570970592	chr5:172678378	-1.30292	N	chr5:173075213	NA	intergenic	.	.	.
rs566831332	chr20:62131318	-1.30292	N	chr20:62216808	NA	upstream	.	.	.
rs558233802	chr1:26387301	-1.30292	N	chr1:26834960	NA	intronic	.	TRIM63	ENSG00000158022
rs7931313	chr11:16914368	-1.30292	N	chr11:16618307	6	intronic	.	PLEKHA7	ENSG00000166689
rs10085179	chr6:6687368	-1.30292	N	chr6:7139161	4	intergenic	.	.	.
rs554001820	chr8:98856886	-1.30292	N	N	NA	intronic	.	LAPTM4B	ENSG00000104341
rs574296023	chr6:129204405	-1.30292	N	N	NA	exonic	synonymous	LAMA2	ENSG00000196569
rs150686172	chr1:170116276	-1.30292	N	chr1:169665632	4	intronic	.	METTL11B	ENSG00000203740
rs185483118	chr12:48525366	-1.30292	N	chr12:48272895	6	intronic	.	PFKM	ENSG00000152556
rs548379642	chr20:62581178	-1.30292	N	chr20:62693378	NA	intronic	.	UCKL1	ENSG00000198276
rs186439536	chr1:184939507	-1.30292	N	chr1:185391167	5	intronic	.	FAM129A	ENSG00000135842
rs150974618	chr1:36628603	-1.30292	N	chr1:36880829	4	intronic	.	MAP7D1	ENSG00000116871
rs546375813	chr3:42055124	-1.30292	N	N	NA	intergenic	.	.	.
rs147234321	chr5:148673842	-1.30292	N	chr5:148198999	6	intronic	.	AFAP1L1	ENSG00000157510
rs559321715	chr5:43600933	-1.30292	N	chr5:43866596	NA	ncRNA_intronic	.	.	.
rs140199477	chr4:123704475	-1.30292	N	chr4:123560939	4	intergenic	.	.	.
rs537549151	chr6:75952926	-1.30292	N	N	NA	intronic	.	COX7A2	ENSG00000112695
rs537549150	chr5:66124363	-1.30292	N	N	NA	intronic	.	MAST4	ENSG00000069020
rs150194832	chr2:106126880	-1.30292	Y	chr2:106433909	7	intergenic	.	.	.
rs533192894	chr2:40360272	-1.30292	N	N	NA	ncRNA_intronic	.	SLC8A1	ENSG00000183023
rs576584520	chr1:232711125	-1.30292	N	N	NA	intergenic	.	.	.
rs552546806	chr7:35267016	-1.30292	N	N	NA	intronic	.	TBX20	ENSG00000164532
rs140561450	chr5:172690311	-1.30292	N	chr5:173075213	7	intergenic	.	.	.
rs547557819	chr5:145452952	-1.30292	N	N	NA	intergenic	.	.	.
rs7201235	chr16:19532063	-1.30292	N	chr16:19278625	3a	intronic	.	GDE1	ENSG00000006007
rs563498265	chr8:17930485	-1.30292	N	N	NA	intronic	.	ASAH1	ENSG00000104763
rs536182319	chr7:90290901	-1.30292	N	N	NA	intronic	.	CDK14	ENSG00000058091
rs574906232	chr1:74882830	-1.30292	N	N	NA	intronic	.	TNNI3K	ENSG00000116783
rs141794209	chr1:205481739	-1.30292	N	chr1:205676263	2b	intronic	.	CDK18	ENSG00000117266
rs570467546	chr1:167627015	-1.30292	N	chr1:167600842	NA	intronic	.	RCSD1	ENSG00000198771
rs28414511	chr18:56299739	-1.30292	N	chr18:56395588	7	intergenic	.	.	.
rs181647878	chr18:32657387	-1.30292	N	N	7	intronic	.	MAPRE2	ENSG00000166974
rs16867845	chr6:30585333	-1.30292	N	N	4	upstream	.	.	.
rs113823830	chr7:75934671	-1.30292	N	chr7:75460571	4	intergenic	.	.	.
rs74339546	chr3:192442359	-1.30292	N	N	7	intronic	.	FGF12	ENSG00000114279
rs547263953	chr2:101441856	-1.30292	N	chr2:101778319	NA	intronic	.	NPAS2	ENSG00000170485
rs117918504	chr12:56696055	-1.30292	N	chr12:56375137	4	intergenic	.	.	.
rs547385203	chr8:22241409	-1.30292	N	chr8:22436681	NA	intronic	.	SLC39A14	ENSG00000104635
rs545163383	chr1:28969777	-1.30292	N	chr1:28620730	NA	upstream	.	.	.
rs6720090	chr2:40453653	-1.30292	N	N	5	ncRNA_intronic	.	SLC8A1	ENSG00000183023
rs553368226	chr1:237343224	-1.30292	N	N	NA	intronic	.	RYR2	ENSG00000198626
rs371800797	chr3:159505569	-1.30292	N	chr3:159637678	4	intronic	.	IQCJ-SCHIP1	ENSG00000250588
rs551810693	chr2:24164729	-1.30292	N	chr2:24576414	NA	intronic	.	UBXN2A	ENSG00000173960
rs113343862	chr16:4287524	-1.30292	N	chr16:4476089	5	intronic	.	SRL	ENSG00000185739
rs186122323	chr1:167588208	-1.30292	N	chr1:167600842	5	intergenic	.	.	.
rs375505512	chr15:86171284	-1.30292	N	chr15:86294211	6	intronic	.	AKAP13	ENSG00000170776
rs75230972	chr11:59577155	-1.30292	N	chr11:59826677	5	intronic	.	MRPL16	ENSG00000166902
rs545455913	chr8:1994594	-1.30292	N	N	NA	intronic	.	MYOM2	ENSG00000036448
rs550728922	chr7:90227043	-1.30292	N	N	NA	intronic	.	CDK14	ENSG00000058091
rs576346010	chr4:108917440	-1.30292	N	N	NA	intronic	.	HADH	ENSG00000138796
rs117266229	chr10:18818638	-1.30292	N	N	7	intronic	.	CACNB2	ENSG00000165995
rs35910483	chr13:75965433	-1.30292	N	N	5	intronic	.	TBC1D4	ENSG00000136111
rs555382426	chr1:101577604	-1.30292	N	chr1:101100839	NA	intergenic	.	.	.
rs578052222	chr2:134978356	-1.30292	N	chr2:134991024	NA	intergenic	.	.	.
rs545563374	chr3:39225072	-1.30292	N	chr3:39307162	NA	UTR3	.	XIRP1	ENSG00000168334
rs146775608	chr3:119371938	-1.30292	N	chr3:119736594	7	intronic	.	POPDC2	ENSG00000121577
rs142185503	chr4:142051085	-1.30292	N	N	6	intronic	.	RNF150	ENSG00000170153
rs372797025	chr3:69949273	-1.30292	N	N	6	intronic	.	MITF	ENSG00000187098
rs147623425	chr9:101725083	-1.30292	N	N	6	intronic	.	COL15A1	ENSG00000204291
rs557399282	chr8:23584201	-1.30292	N	chr8:23496546	NA	intergenic	.	.	.
rs555725175	chr10:123884003	-1.30292	N	N	NA	intronic	.	TACC2	ENSG00000138162
rs557064305	chr9:116337402	-1.30292	N	chr9:116085822	NA	intronic	.	RGS3	ENSG00000138835
rs532014299	chr9:14349165	-1.30292	N	chr9:14161670	NA	intronic	.	NFIB	ENSG00000147862
rs548033824	chr17:21179636	-1.30292	N	N	NA	intergenic	.	.	.
rs534886249	chr3:37290158	-1.30292	N	N	NA	intronic	.	GOLGA4	ENSG00000144674
rs574333143	chr7:8272916	-1.30292	N	chr7:8024840	NA	intronic	.	ICA1	ENSG00000003147
rs547657554	chr3:167745027	-1.30292	N	N	NA	intronic	.	GOLIM4	ENSG00000173905
rs113172057	chr3:58522577	-1.30292	N	chr3:58036811	5	intronic	.	ACOX2	ENSG00000168306
rs144004575	chr10:116316339	-1.30292	N	N	5	intronic	.	ABLIM1	ENSG00000099204
rs76048113	chr3:64799924	-1.30292	N	chr3:64705365	5	ncRNA_intronic	.	.	.
rs538261980	chr15:85948916	-1.30292	N	chr15:86294211	NA	intronic	.	AKAP13	ENSG00000170776
rs576430965	chr19:46888341	-1.30292	N	chr19:47100565	NA	intronic	.	PPP5C	ENSG00000011485
rs537194860	chr5:16553202	-1.30292	N	N	NA	intronic	.	FAM134B	ENSG00000154153
rs537254948	chr13:75969149	-1.30292	N	N	NA	intronic	.	TBC1D4	ENSG00000136111
rs536809138	chr3:66546681	-1.30292	N	N	NA	intronic	.	LRIG1	ENSG00000144749
rs548081686	chr2:241314231	-1.30292	N	chr2:241563739	NA	intergenic	.	.	.
rs545592616	chr4:152616689	-1.30292	N	chr4:152342190	NA	intronic	.	PET112	ENSG00000059691
rs548215386	chr15:85395813	-1.30292	N	chr15:85178270	NA	intronic	.	ALPK3	ENSG00000136383
rs370716210	chr6:107783740	-1.30292	N	chr6:107444153	7	intergenic	.	.	.
rs150145464	chr4:84205995	-1.30292	N	chr4:83903895	2b	exonic	nonsynonymous	COQ2	ENSG00000173085
rs144901865	chr6:82332447	-1.30292	N	chr6:82463478	6	intergenic	.	.	.
rs537421824	chr1:117458300	-1.30292	N	chr1:117544331	NA	intronic	.	PTGFRN	ENSG00000134247
rs573206732	chr1:214279914	-1.30292	N	chr1:213937382	NA	intergenic	.	.	.
rs76213495	chr2:169439414	-1.30292	N	chr2:169707552	5	intronic	.	CERS6	ENSG00000172292
rs10410720	chr19:1246636	-1.30292	N	chr19:836144	2b	intergenic	.	.	.
rs370597666	chr3:167745479	-1.30292	N	N	7	intronic	.	GOLIM4	ENSG00000173905
rs139879417	chr3:192313184	-1.30292	N	N	7	intronic	.	FGF12	ENSG00000114279
rs193141948	chr16:46765993	-1.30292	N	N	4	intronic	.	MYLK3	ENSG00000140795
rs554854243	chr2:63815552	-1.30292	N	N	NA	UTR5	.	WDPCP	ENSG00000143951
rs76676170	chr11:19232448	-1.30292	N	chr11:19297340	6	upstream	.	.	.
rs577455768	chr11:47209141	-1.30292	N	chr11:47454152	NA	intergenic	.	.	.
rs376352766	chr4:95511881	-1.30292	N	N	5	intronic	.	PDLIM5	ENSG00000163110
rs554854247	chr7:32996798	-1.30292	N	N	NA	upstream	.	.	.
rs538851215	chr9:14099842	-1.30292	N	chr9:13676533	NA	intronic	.	NFIB	ENSG00000147862
rs184517401	chr3:177801266	-1.30292	N	N	5	intergenic	.	.	.
rs369528669	chr12:58210565	-1.30292	N	N	4	upstream	.	.	.
rs537451226	chr2:88379744	-1.30292	N	N	NA	intronic	.	SMYD1	ENSG00000115593
rs564157069	chr16:21963284	-1.30292	N	N	NA	intergenic	.	.	.
rs10848600	chr12:2083928	-1.30292	N	N	6	intronic	.	DCP1B	ENSG00000151065
rs75739999	chr1:206837470	-1.30292	N	chr1:206968955	4	intergenic	.	.	.
rs570962746	chr1:174176971	-1.30292	N	chr1:174222832	NA	intronic	.	RABGAP1L	ENSG00000152061
rs10081593	chr8:11583137	-1.30292	N	chr8:11836514	5	intronic	.	GATA4	ENSG00000136574
rs554793971	chr5:142126190	-1.30292	N	chr5:142612488	NA	ncRNA_intronic	.	.	.
rs117272478	chr8:22274265	-1.30292	N	chr8:22436681	6	intronic	.	SLC39A14	ENSG00000104635
rs145466035	chr8:98812139	-1.30292	N	N	5	intronic	.	LAPTM4B	ENSG00000104341
rs575577867	chr4:95380189	-1.30292	N	N	NA	intronic	.	PDLIM5	ENSG00000163110
rs146619732	chr9:613039	-1.30292	N	chr9:288414	7	intronic	.	KANK1	ENSG00000107104
rs184131028	chr6:43140485	-1.30292	N	N	4	intronic	.	SRF	ENSG00000112658
rs557458215	chr1:237247250	-1.30292	N	N	NA	intronic	.	RYR2	ENSG00000198626
rs546745884	chr15:85928228	-1.30292	N	chr15:86294211	NA	intronic	.	AKAP13	ENSG00000170776
rs191470079	chr1:178309858	-1.30292	N	N	4	intronic	.	RASAL2	ENSG00000075391
rs116359990	chr3:159321992	-1.30292	N	chr3:159637678	4	intronic	.	IQCJ-SCHIP1	ENSG00000250588
rs563937103	chr8:2076734	-1.30292	N	N	NA	intronic	.	MYOM2	ENSG00000036448
rs17122152	chr11:118272937	-1.30292	N	chr11:118747576	3a	ncRNA_intronic	.	ATP5L	ENSG00000167283
rs17122150	chr11:118271860	-1.30292	N	chr11:118747576	4	ncRNA_intronic	.	.	.
rs576022627	chr8:28569801	-1.30292	N	N	NA	intronic	.	EXTL3	ENSG00000012232
rs4714426	chr6:41017596	-1.30292	N	chr6:41054262	5	intergenic	.	.	.
rs61020658	chr6:13240738	-1.30292	N	N	6	intronic	.	PHACTR1	ENSG00000112137
rs538391708	chr8:125377883	-1.30292	N	N	NA	intronic	.	TMEM65	ENSG00000164983
rs536593576	chr6:45983841	-1.30292	N	chr6:45569863	NA	intronic	.	CLIC5	ENSG00000112782
rs563044581	chr22:18599012	-1.30292	N	chr22:19058146	NA	intronic	.	TUBA8	ENSG00000183785
rs558283455	chr22:26142352	-1.30292	N	N	NA	intronic	.	MYO18B	ENSG00000133454
rs11805428	chr1:100641716	-1.30292	N	chr1:101100839	5	intronic	.	LRRC39	ENSG00000122477
rs73435084	chr10:121172784	-1.30292	N	N	5	intronic	.	GRK5	ENSG00000198873
rs150897268	chr1:84973047	-1.30292	N	N	5	intronic	.	.	.
rs73435086	chr10:121173378	-1.30292	N	N	4	intronic	.	GRK5	ENSG00000198873
rs412701	chr22:34175587	-1.30292	N	N	6	intronic	.	LARGE	ENSG00000133424
rs572551859	chr3:135861942	-1.30292	N	N	NA	intronic	.	PPP2R3A	ENSG00000073711
rs183314602	chr20:25227489	-1.30292	N	chr20:25194611	4	intergenic	.	.	.
rs536417560	chr2:241373821	-1.30292	N	chr2:241563739	NA	intergenic	.	.	.
rs186648323	chr14:74960472	-1.30292	N	N	4	UTR5	.	ISCA2	ENSG00000165898
rs144257411	chr8:145150833	-1.30292	N	chr8:144989466	2b	exonic	nonsynonymous	CYC1	ENSG00000179091
rs145947831	chr3:25475260	-1.30292	N	chr3:25381636	5	intronic	.	RARB	ENSG00000077092
rs535128923	chr3:52563540	-1.30292	N	chr3:52873984	NA	intronic	.	NT5DC2	ENSG00000168268
rs569658487	chr10:75410219	-1.30292	N	N	NA	intronic	.	SYNPO2L	ENSG00000166317
rs569936293	chr8:145157497	-1.30292	N	chr8:144989466	NA	intronic	.	SHARPIN	ENSG00000179526
rs569936292	chr4:186069107	-1.30292	N	N	NA	UTR3	.	SLC25A4	ENSG00000151729
rs564023721	chr2:33700526	-1.30292	N	N	NA	intronic	.	RASGRP3	ENSG00000152689
rs562144602	chr4:186628876	-1.30292	N	N	NA	intronic	.	SORBS2	ENSG00000154556
rs571127922	chr9:116335135	-1.30292	N	chr9:116085822	NA	intronic	.	RGS3	ENSG00000138835
rs556767604	chr13:32681968	-1.30292	N	N	NA	intronic	.	FRY	ENSG00000073910
rs571140538	chr2:40677111	-1.30292	N	N	NA	intronic	.	SLC8A1	ENSG00000183023
rs562340632	chr19:680749	-1.30292	N	chr19:836144	NA	intronic	.	FSTL3	ENSG00000070404
rs577577851	chr22:34228723	-1.30292	N	N	NA	intronic	.	LARGE	ENSG00000133424
rs577577850	chr20:25172332	-1.30292	N	chr20:25194611	NA	ncRNA_intronic	.	.	.
rs185511406	chr1:170118594	-1.30292	N	chr1:169665632	5	intronic	.	METTL11B	ENSG00000203740
rs75422986	chr19:52696294	-1.30292	N	chr19:52314161	7	intronic	.	PPP2R1A	ENSG00000105568
rs576458217	chr17:978541	-1.30292	N	chr17:1373518	NA	intronic	.	ABR	ENSG00000159842
rs189268488	chr2:40605324	-1.30292	N	N	6	intronic	.	SLC8A1	ENSG00000183023
rs572818620	chr10:93370256	-1.30292	N	chr10:93650603	NA	ncRNA_intronic	.	.	.
rs571407280	chr3:17082345	-1.30292	N	chr3:16911330	NA	intronic	.	PLCL2	ENSG00000154822
rs34751579	chr15:26640852	-1.30292	N	N	6	intergenic	.	.	.
rs184218107	chr2:169321868	-1.30292	N	chr2:169707552	5	intronic	.	CERS6	ENSG00000172292
rs6576003	chr14:104291330	-1.30292	Y	chr14:103898525	7	intronic	.	PPP1R13B	ENSG00000088808
rs577318635	chr22:26140425	-1.30292	N	N	NA	intronic	.	MYO18B	ENSG00000133454
rs558794943	chr13:75992590	-1.30292	N	N	NA	intronic	.	TBC1D4	ENSG00000136111
rs540803437	chr14:76780660	-1.30292	N	N	NA	intergenic	.	.	.
rs572656867	chr11:126224173	-1.30292	N	chr11:126024042	NA	ncRNA_intronic	.	.	.
rs80340322	chr2:40599618	-1.30292	N	N	4	intronic	.	SLC8A1	ENSG00000183023
rs544527801	chr3:42201806	-1.30292	N	N	NA	UTR5	.	TRAK1	ENSG00000182606
rs530569993	chr3:9690886	-1.30292	N	chr3:9511975	NA	upstream	.	.	.
rs76489966	chr18:48179928	-1.30292	N	chr18:48147793	5	intronic	.	MAPK4	ENSG00000141639
rs529440617	chr22:36023435	-1.30292	N	N	NA	intergenic	.	.	.
rs561096547	chr16:30079446	-1.30292	N	chr16:30471109	NA	intronic	.	ALDOA	ENSG00000149925
rs189151368	chr3:187895988	-1.30292	N	chr3:187652724	7	intronic	.	.	.
rs570096964	chr19:10362316	-1.30292	N	chr19:10666450	NA	upstream	.	.	.
rs78471319	chr2:106000485	-1.30292	N	chr2:106433909	4	intronic	.	FHL2	ENSG00000115641
rs59942441	chr3:25525380	-1.30292	N	chr3:25381636	5	intronic	.	RARB	ENSG00000077092
rs574904494	chr11:19221686	-1.30292	N	chr11:19297340	NA	intronic	.	CSRP3	ENSG00000129170
rs190148315	chr15:72517519	-1.30292	N	N	5	intronic	.	PKM	ENSG00000067225
rs146144420	chr13:32710914	-1.30292	N	N	7	intronic	.	FRY	ENSG00000073910
rs183822050	chr7:80250961	-1.30292	N	N	6	intronic	.	CD36	ENSG00000135218
rs557897642	chr15:64270818	-1.30292	N	chr15:64672002	NA	intronic	.	DAPK2	ENSG00000035664
rs139867658	chr1:184857599	-1.30292	N	chr1:185067805	5	intronic	.	FAM129A	ENSG00000135842
rs559264856	chr3:124780727	-1.30292	N	N	NA	intergenic	.	.	.
rs144620790	chr4:65277005	-1.30292	N	N	7	intergenic	.	.	.
rs559802534	chr2:179635593	-1.30292	N	N	NA	intronic	.	TTN	ENSG00000155657
rs534883599	chr11:119226749	-1.30292	N	chr11:118747576	NA	UTR3	.	USP2	ENSG00000036672
rs139143330	chr9:109491403	-1.30292	N	N	5	intergenic	.	.	.
rs181455754	chr15:85974596	-1.30292	N	chr15:86294211	5	intronic	.	AKAP13	ENSG00000170776
rs557832831	chr9:2603162	-1.30292	N	chr9:2622278	NA	ncRNA_intronic	.	.	.
rs536988700	chr10:88449321	-1.30292	N	N	NA	intronic	.	LDB3	ENSG00000122367
rs188195797	chr12:33024687	-1.30292	N	N	7	intronic	.	PKP2	ENSG00000057294
rs143426621	chr7:112578760	-1.30292	N	chr7:112782556	5	intronic	.	C7orf60	ENSG00000164603
rs563816959	chr1:237247834	-1.30292	N	N	NA	intronic	.	RYR2	ENSG00000198626
rs182965628	chr3:179382535	-1.30292	N	N	5	intronic	.	USP13	ENSG00000058056
rs540269719	chr5:113520882	-1.30292	N	N	NA	intergenic	.	.	.
rs535882795	chr2:40533039	-1.30292	N	N	NA	intronic	.	SLC8A1	ENSG00000183023
rs371091846	chr2:159995699	-1.30292	N	chr2:160345024	5	intronic	.	TANC1	ENSG00000115183
rs557495588	chr7:75935441	-1.30292	N	chr7:75460571	NA	intergenic	.	.	.
rs191816795	chr6:105648626	-1.30292	N	N	6	intergenic	.	.	.
rs12503723	chr4:141847279	-1.30292	Y	N	7	intronic	.	RNF150	ENSG00000170153
rs75904325	chr8:94809234	-1.30292	N	N	6	intronic	.	TMEM67	ENSG00000164953
rs7298826	chr12:21806504	-1.30292	N	N	4	intronic	.	LDHB	ENSG00000111716
rs566093228	chr19:41945706	-1.30292	N	N	NA	intronic	.	ATP5SL	ENSG00000105341
rs7298823	chr12:106677479	-1.30292	N	N	6	intergenic	.	.	.
rs546854572	chr3:25634364	-1.30292	N	chr3:25381636	NA	intronic	.	RARB	ENSG00000077092
rs148710604	chr6:140397301	-1.30292	N	N	5	ncRNA_intronic	.	.	.
rs572500533	chr13:23757236	-1.30292	N	N	NA	intronic	.	SGCG	ENSG00000102683
rs143781587	chr12:660175	-1.30292	N	chr12:711662	2b	exonic	nonsynonymous	B4GALNT3	ENSG00000139044
rs55915443	chr4:186629685	-1.30292	N	N	2b	intronic	.	SORBS2	ENSG00000154556
rs191607112	chr5:41794521	-1.30292	N	N	2b	intronic	.	OXCT1	ENSG00000083720
rs549199913	chr7:44175014	-1.30292	N	N	NA	intergenic	.	.	.
rs184741635	chr12:2482959	-1.30292	N	N	7	intronic	.	CACNA1C	ENSG00000151067
rs56234210	chr7:107599089	-1.30292	N	N	7	intronic	.	LAMB1	ENSG00000091136
rs544855075	chr6:16244530	-1.30292	N	N	NA	intronic	.	GMPR	ENSG00000137198
rs536378077	chr14:32967993	-1.30292	N	N	NA	intronic	.	AKAP6	ENSG00000151320
rs59885378	chr5:66041980	-1.30292	N	N	7	intronic	.	MAST4	ENSG00000069020
rs530559069	chr10:123837244	-1.30292	N	N	NA	intronic	.	TACC2	ENSG00000138162
rs557428885	chr16:30816572	-1.30292	N	chr16:30471109	NA	intergenic	.	.	.
rs61760418	chr10:33502833	-1.30292	N	N	7	intronic	.	NRP1	ENSG00000099250
rs61760417	chr10:33502844	-1.30292	N	N	7	intronic	.	NRP1	ENSG00000099250
rs538179326	chr5:130501353	-1.30292	N	chr5:130730691	NA	upstream	.	.	.
rs536599529	chr2:40726723	-1.30292	N	N	NA	intronic	.	SLC8A1	ENSG00000183023
rs181299633	chr2:240963934	-1.30292	N	N	7	intronic	.	NDUFA10	ENSG00000130414
rs76357007	chr18:9105415	-1.30292	N	N	5	intronic	.	NDUFV2	ENSG00000178127
rs566386960	chr5:41381327	-1.30292	N	N	NA	intronic	.	PLCXD3	ENSG00000182836
rs114598671	chr10:75405115	-1.30292	N	N	3a	UTR3	.	SYNPO2L	ENSG00000166317
rs67756624	chr9:97681863	-1.30292	N	N	4	intronic	.	C9orf3	ENSG00000148120
rs111753270	chr17:55951075	-1.30292	N	chr17:55463857	4	exonic	synonymous	CUEDC1	ENSG00000180891
rs549309418	chr7:25164290	-1.30292	N	N	NA	intronic	.	CYCS	ENSG00000172115
rs184036903	chr3:64891069	-1.30292	N	chr3:64705365	6	ncRNA_intronic	.	.	.
rs143574257	chr5:170852756	-1.30292	N	N	7	intronic	.	FGF18	ENSG00000156427
rs369959759	chr10:18432040	-1.30292	N	chr10:18266410	6	intronic	.	CACNB2	ENSG00000165995
rs2489214	chr10:18602417	-1.30292	N	chr10:18266410	6	intronic	.	CACNB2	ENSG00000165995
rs546923585	chr6:45913735	-1.30292	N	chr6:45569863	NA	intronic	.	CLIC5	ENSG00000112782
rs2288530	chr19:55665578	-1.30292	N	N	5	intronic	.	TNNI3	ENSG00000129991
rs541547767	chr9:112889537	-1.30292	N	chr9:113338735	NA	intronic	.	AKAP2	ENSG00000241978
rs564326688	chr1:217237946	-1.30292	N	N	NA	intronic	.	ESRRG	ENSG00000196482
rs530864267	chr18:3197599	-1.30292	N	N	NA	intronic	.	MYOM1	ENSG00000101605
rs565087260	chr2:177134146	-1.30292	N	N	NA	UTR5	.	.	.
rs540529434	chr10:116364888	-1.30292	N	N	NA	intronic	.	ABLIM1	ENSG00000099204
rs146713542	chr1:16342779	-1.30292	N	N	4	intronic	.	HSPB7	ENSG00000173641
rs191129161	chr3:196241443	-1.30292	N	chr3:196501413	6	intronic	.	SMCO1	ENSG00000214097
rs536300788	chr3:178380780	-1.30292	N	N	NA	ncRNA_intronic	.	KCNMB2	ENSG00000197584
rs548850261	chr2:73007377	-1.30292	N	N	NA	intronic	.	EXOC6B	ENSG00000144036
rs113726596	chr5:150015746	-1.30292	N	chr5:149875731	2b	intronic	.	SYNPO	ENSG00000171992
rs61783988	chr1:16342597	-1.30292	N	N	4	intronic	.	HSPB7	ENSG00000173641
rs182656367	chr6:25992680	-1.30292	N	N	4	intergenic	.	.	.
rs143463450	chr8:145516949	-1.30292	N	chr8:145158607	5	intronic	.	HSF1	ENSG00000185122
rs548668183	chr2:40689239	-1.30292	N	N	NA	intronic	.	SLC8A1	ENSG00000183023
rs530593637	chr3:42109917	-1.30292	N	N	NA	intergenic	.	.	.
rs542832618	chr9:112912621	-1.30292	N	chr9:113338735	NA	intronic	.	AKAP2	ENSG00000241978
rs539575680	chr3:42067343	-1.30292	N	N	NA	intergenic	.	.	.
rs145040486	chr6:123958309	-1.30292	N	N	5	upstream	.	.	.
rs200421171	chr4:186578542	-1.30292	N	N	5	intronic	.	SORBS2	ENSG00000154556
rs560754556	chr2:159889092	-1.30292	N	chr2:160345024	NA	intronic	.	TANC1	ENSG00000115183
rs193231970	chr15:85871934	-1.30292	N	chr15:86294211	5	intergenic	.	.	.
rs542071375	chr1:237256096	-1.30292	N	N	NA	intronic	.	RYR2	ENSG00000198626
rs543978798	chr10:116284188	-1.30292	N	N	NA	intronic	.	ABLIM1	ENSG00000099204
rs67427965	chr2:179672984	-1.30292	N	N	7	upstream	.	.	.
rs587689586	chr1:145396252	-1.30292	N	N	NA	intronic	.	.	.
rs139231477	chr5:149973015	-1.30292	N	chr5:149875731	7	intergenic	.	.	.
rs564644901	chr2:105998119	-1.30292	N	chr2:106433909	NA	intronic	.	FHL2	ENSG00000115641
rs539501666	chr22:46737936	-1.30292	N	chr22:46615376	NA	intronic	.	TRMU	ENSG00000100416
rs189058401	chr5:137911939	-1.30292	N	chr5:137664945	5	upstream	.	.	.
rs545949994	chr3:38579068	-1.30292	N	N	NA	intergenic	.	.	.
rs538243983	chr4:152729245	-1.30292	N	chr4:152342190	NA	intergenic	.	.	.
rs192468342	chr10:123894164	-1.30292	N	N	6	intronic	.	TACC2	ENSG00000138162
rs148523358	chr13:29071003	-1.30292	N	chr13:28641571	4	intergenic	.	.	.
rs146691610	chr8:11601043	-1.30292	N	chr8:11836514	5	intronic	.	GATA4	ENSG00000136574
rs201509589	chr5:82373055	-1.30292	N	N	4	intronic	.	TMEM167A	ENSG00000174695
rs563129986	chr3:192211702	-1.30292	N	N	NA	intronic	.	FGF12	ENSG00000114279
rs556014595	chr14:55195243	-1.30292	N	N	NA	intronic	.	SAMD4A	ENSG00000020577
rs538996921	chr1:214200542	-1.30292	N	chr1:213937382	NA	intronic	.	PROX1	ENSG00000117707
rs570042896	chr4:114554066	-1.30292	N	N	NA	intronic	.	CAMK2D	ENSG00000145349
rs73723267	chr6:13330046	-1.30292	N	N	7	intergenic	.	.	.
rs10002590	chr4:23857235	-1.30292	N	N	7	intronic	.	PPARGC1A	ENSG00000109819
rs539691568	chr12:3243237	-1.30292	N	chr12:3020644	NA	intronic	.	TSPAN9	ENSG00000011105
rs548086942	chr8:11589336	-1.30292	N	chr8:11836514	NA	intronic	.	GATA4	ENSG00000136574
rs528051196	chr12:6643182	-1.30292	N	chr12:6499533	NA	upstream	.	GAPDH	ENSG00000111640
rs146753748	chr19:14226132	-1.30292	N	chr19:14499477	5	intronic	.	PRKACA	ENSG00000072062
rs555757387	chr3:38559608	-1.30292	N	N	NA	intronic	.	EXOG	ENSG00000157036
rs548396762	chr18:34048136	-1.30292	N	N	NA	intronic	.	FHOD3	ENSG00000134775
rs145875220	chr1:226488295	-1.30292	N	chr1:226914734	7	intronic	.	LIN9	ENSG00000183814
rs182220413	chr2:167350716	-1.30292	N	N	4	intergenic	.	.	.
rs144428137	chr3:138068776	-1.30292	N	N	2b	intronic	.	MRAS	ENSG00000158186
rs562209765	chr18:9126764	-1.30292	N	N	NA	ncRNA_intronic	.	NDUFV2	ENSG00000178127
rs572262623	chr1:26380590	-1.30292	N	chr1:26834960	NA	intronic	.	TRIM63	ENSG00000158022
rs558698718	chr8:125366066	-1.30292	N	N	NA	intronic	.	TMEM65	ENSG00000164983
rs557107352	chr3:50686415	-1.30292	N	chr3:50771624	NA	UTR3	.	MAPKAPK3	ENSG00000114738
rs150575779	chr1:101489978	-1.30292	N	chr1:101100839	7	intronic	.	DPH5	ENSG00000117543
rs149395417	chr2:128430149	-1.30292	N	N	5	intronic	.	LIMS2	ENSG00000072163
rs561040968	chr3:121318240	-1.30292	N	chr3:121781723	NA	intronic	.	FBXO40	ENSG00000163833
rs58986223	chr7:44648979	-1.30292	N	chr7:44811223	4	intronic	.	OGDH	ENSG00000105953
rs574533154	chr5:156114572	-1.30292	N	chr5:156442784	NA	intronic	.	SGCD	ENSG00000170624
rs878912	chr18:34034734	-1.30292	N	N	6	intronic	.	FHOD3	ENSG00000134775
rs550145931	chr3:120278181	-1.30292	N	N	NA	intergenic	.	.	.
rs62383987	chr5:170852673	-1.30292	N	N	7	intronic	.	FGF18	ENSG00000156427
rs186920772	chr2:160023575	-1.30292	N	chr2:160345024	7	intronic	.	TANC1	ENSG00000115183
rs539257820	chr18:34043505	-1.30292	N	N	NA	intronic	.	FHOD3	ENSG00000134775
rs551668650	chr1:214182835	-1.30292	N	chr1:213937382	NA	intronic	.	PROX1	ENSG00000117707
rs542196019	chr5:41374219	-1.30292	N	N	NA	intronic	.	PLCXD3	ENSG00000182836
rs534100657	chr3:167748753	-1.30292	N	N	NA	intronic	.	GOLIM4	ENSG00000173905
rs531997480	chr1:116303451	-1.30292	N	N	NA	intronic	.	CASQ2	ENSG00000118729
rs531861443	chr7:151392530	-1.30292	N	N	NA	intronic	.	PRKAG2	ENSG00000106617
rs572290117	chr3:128030644	-1.30292	N	chr3:128381270	NA	intronic	.	EEFSEC	ENSG00000132394
rs186938935	chr12:110745710	-1.30292	N	chr12:111133088	5	intronic	.	ATP2A2	ENSG00000174437
rs539413304	chr6:13486462	-1.30292	N	N	NA	intronic	.	GFOD1	ENSG00000145990
rs115860637	chr18:56298017	-1.30292	N	chr18:56395588	6	intergenic	.	.	.
rs147348960	chr11:6703325	-1.30292	N	N	4	UTR3	.	MRPL17	ENSG00000158042
rs548934109	chr11:34379557	-1.30292	N	chr11:33903609	NA	upstream	.	.	.
rs549940174	chr3:69800498	-1.30292	N	N	NA	intronic	.	MITF	ENSG00000187098
rs558594000	chr4:141915632	-1.30292	N	N	NA	intronic	.	RNF150	ENSG00000170153
rs540755724	chr5:115419894	-1.30292	N	N	NA	upstream	.	.	.
rs539098609	chr6:129328304	-1.30292	N	N	NA	intronic	.	LAMA2	ENSG00000196569
rs139102556	chr8:28488498	-1.30292	N	N	3a	intergenic	.	.	.
rs12545010	chr8:134545130	-1.30292	N	chr8:134103953	4	intronic	.	ST3GAL1	ENSG00000008513
rs549940178	chr10:121111169	-1.30292	N	N	NA	intronic	.	GRK5	ENSG00000198873
rs551114758	chr6:16277691	-1.30292	N	chr6:16758425	NA	intronic	.	GMPR	ENSG00000137198
rs555521327	chr1:201352201	-1.30292	N	N	NA	splicing	.	LAD1	ENSG00000159166
rs140584113	chr6:105584686	-1.30292	N	N	2b	intronic	.	BVES	ENSG00000112276
rs560218238	chr10:98273355	-1.30292	N	N	NA	exonic	nonsynonymous	TLL2	ENSG00000095587
rs3818530	chr6:33661222	-1.30292	Y	chr6:33554147	1f	intronic	.	ITPR3	ENSG00000096433
rs3818532	chr6:33679807	-1.30292	N	chr6:33554147	1b	upstream	.	.	.
rs116886324	chr18:32658783	-1.30292	N	N	5	intronic	.	MAPRE2	ENSG00000166974
rs555074298	chr8:33415380	-1.30292	N	N	NA	intronic	.	RNF122	ENSG00000133874
rs543530843	chr14:23910998	-1.30292	N	chr14:23755598	NA	intergenic	.	.	.
rs75348267	chr3:64890128	-1.30292	N	chr3:64705365	6	ncRNA_intronic	.	.	.
rs546958254	chr11:112839083	-1.30292	N	N	NA	intronic	.	NCAM1	ENSG00000149294
rs575273753	chr5:172671386	-1.30292	N	chr5:173075213	NA	intergenic	.	.	.
rs560246671	chr14:94439607	-1.30292	N	chr14:94008080	NA	intronic	.	ASB2	ENSG00000100628
rs150568621	chr9:34995009	-1.30292	N	N	4	intronic	.	DNAJB5	ENSG00000137094
rs6510862	chr19:5904069	-1.30292	Y	chr19:5889645	2b	upstream	.	.	.
rs527880689	chr1:62533201	-1.30292	N	N	NA	intronic	.	INADL	ENSG00000132849
rs576262699	chr10:120981764	-1.30292	N	N	NA	intronic	.	GRK5	ENSG00000198873
rs553969019	chr12:94160859	-1.30292	N	chr12:94536803	NA	intronic	.	CRADD	ENSG00000169372
rs547561735	chr18:12377465	-1.30292	N	chr18:12856908	NA	upstream	.	.	.
rs141437439	chr14:55177464	-1.30292	N	N	7	intronic	.	SAMD4A	ENSG00000020577
rs545517349	chr4:23885480	-1.30292	N	N	NA	intronic	.	PPARGC1A	ENSG00000109819
rs550991193	chr14:58764033	-1.30292	N	N	NA	ncRNA_intronic	.	.	.
rs546218559	chr6:17293058	-1.30292	N	N	NA	UTR3	.	RBM24	ENSG00000112183
rs186352599	chr1:214194571	-1.30292	N	chr1:213937382	5	intronic	.	PROX1	ENSG00000117707
rs189742707	chr1:201333156	-1.30292	N	N	6	intronic	.	TNNT2	ENSG00000118194
rs529978835	chr4:141937922	-1.30292	N	N	NA	intronic	.	RNF150	ENSG00000170153
rs552200737	chr3:186980887	-1.30292	N	chr3:186629144	NA	intronic	.	MASP1	ENSG00000127241
rs557513529	chr4:47833200	-1.30292	N	N	NA	intronic	.	CORIN	ENSG00000145244
rs1455858	chr7:136631703	-1.30292	N	N	7	ncRNA_intronic	.	CHRM2	ENSG00000181072
rs527526836	chr2:64082153	-1.30292	N	N	NA	intronic	.	UGP2	ENSG00000169764
rs183815893	chr13:76021719	-1.30292	N	N	3a	intronic	.	TBC1D4	ENSG00000136111
rs148920204	chr4:140839450	-1.30292	N	N	5	intronic	.	MAML3	ENSG00000196782
rs537174906	chr7:16705206	-1.30292	N	chr7:17015156	NA	intronic	.	BZW2	ENSG00000136261
rs541164549	chr15:71887019	-1.30292	N	N	NA	intronic	.	THSD4	ENSG00000187720
rs187586508	chr3:123098508	-1.30292	N	chr3:123105721	7	intronic	.	ADCY5	ENSG00000173175
rs571091684	chr11:119248785	-1.30292	N	N	NA	intronic	.	USP2	ENSG00000036672
rs7159029	chr14:55073288	-1.30292	N	N	2b	intronic	.	SAMD4A	ENSG00000020577
rs563914831	chr2:106115067	-1.30292	N	chr2:106433909	NA	intergenic	.	.	.
rs188557620	chr1:236862869	-1.30292	N	N	5	intronic	.	ACTN2	ENSG00000077522
rs149000168	chr3:192332484	-1.30292	N	N	6	intronic	.	FGF12	ENSG00000114279
rs570988991	chr10:102824771	-1.30292	N	N	NA	UTR3	.	KAZALD1	ENSG00000107821
rs181546146	chr1:237940120	-1.30292	N	N	6	intronic	.	RYR2	ENSG00000198626
rs527498921	chr15:86039284	-1.30292	N	chr15:86294211	NA	intronic	.	AKAP13	ENSG00000170776
rs578087678	chr5:175112411	-1.30292	N	N	NA	splicing	.	HRH2	ENSG00000113749
rs187123751	chr18:34108114	-1.30292	N	N	4	intronic	.	FHOD3	ENSG00000134775
rs141240111	chr4:95572429	-1.30292	N	N	7	intronic	.	PDLIM5	ENSG00000163110
rs574206210	chr6:30733245	-1.30292	N	N	NA	intergenic	.	.	.
rs144316181	chr10:112443831	-1.30292	N	chr10:111969919	7	intronic	.	RBM20	ENSG00000203867
rs80356399	chr1:167631186	-1.30292	N	chr1:167600842	4	intronic	.	RCSD1	ENSG00000198771
rs544974219	chr5:66303215	-1.30292	N	N	NA	intronic	.	MAST4	ENSG00000069020
rs187175852	chr2:40454152	-1.30292	N	N	7	ncRNA_intronic	.	SLC8A1	ENSG00000183023
rs555613339	chr12:120975836	-1.30292	N	chr12:121194862	NA	intronic	.	RNF10	ENSG00000022840
rs183955534	chr9:14236500	-1.30292	N	chr9:14161670	4	intronic	.	NFIB	ENSG00000147862
rs573228003	chr10:115425631	-1.30292	N	chr10:115719472	NA	intergenic	.	.	.
rs76524996	chr10:73937054	-1.30292	N	chr10:73520632	7	intronic	.	ASCC1	ENSG00000138303
rs529095398	chr1:153631178	-1.30292	N	N	NA	UTR5	.	SNAPIN	ENSG00000143553
rs192327956	chr2:198366971	-1.30292	N	chr2:198544183	2b	intronic	.	HSPE1-MOB4	ENSG00000270757
rs114165726	chr12:3360243	-1.30292	N	chr12:3020644	5	intronic	.	TSPAN9	ENSG00000011105
rs185201517	chr17:66511360	-1.30292	N	N	2b	intronic	.	PRKAR1A	ENSG00000108946
rs371680713	chr2:159898043	-1.30292	N	chr2:160345024	5	intronic	.	TANC1	ENSG00000115183
rs146493538	chr16:58069036	-1.30292	N	N	4	intronic	.	MMP15	ENSG00000102996
rs553447440	chr11:19220379	-1.30292	N	chr11:19297340	NA	intronic	.	CSRP3	ENSG00000129170
rs190248583	chr10:92680486	-1.30292	N	N	5	intronic	.	ANKRD1	ENSG00000148677
rs559795799	chr17:73256869	-1.30292	N	chr17:72762646	NA	intronic	.	GGA3	ENSG00000125447
rs573250660	chr10:18550448	-1.30292	N	chr10:18266410	NA	intronic	.	CACNB2	ENSG00000165995
rs540325402	chr15:42264081	-1.30292	N	chr15:42266262	NA	intronic	.	EHD4	ENSG00000103966
rs10115504	chr9:612357	-1.30292	N	chr9:288414	4	intronic	.	KANK1	ENSG00000107104
rs570641359	chr3:38580316	-1.30292	N	N	NA	intergenic	.	.	.
rs562921637	chr12:120978114	-1.30292	N	chr12:121194862	NA	intronic	.	RNF10	ENSG00000022840
rs11128111	chr3:69145632	-1.30292	N	N	1f	intronic	.	ARL6IP5	ENSG00000144746
rs148235490	chr5:66260563	-1.30292	N	N	6	intronic	.	MAST4	ENSG00000069020
rs184005664	chr2:62114249	-1.30292	N	chr2:61614301	7	intronic	.	CCT4	ENSG00000115484
rs140815728	chr4:84205544	-1.30292	N	chr4:83903895	4	intronic	.	COQ2	ENSG00000173085
rs114500320	chr17:1015613	-1.30292	N	chr17:1373518	7	intronic	.	ABR	ENSG00000159842
rs557790178	chr10:18470052	-1.30292	N	chr10:18266410	NA	intronic	.	CACNB2	ENSG00000165995
rs565706440	chr2:40644194	-1.30292	N	N	NA	intronic	.	SLC8A1	ENSG00000183023
rs534841735	chr4:140223794	-1.30292	N	N	NA	intronic	.	NAA15	ENSG00000164134
rs561661177	chr15:92577500	-1.30292	N	N	NA	intronic	.	SLCO3A1	ENSG00000176463
rs552815356	chr2:40635083	-1.30292	N	N	NA	intronic	.	SLC8A1	ENSG00000183023
rs564626854	chr1:165600390	-1.30292	N	N	NA	UTR5	.	MGST3	ENSG00000143198
rs191206160	chr7:151369674	-1.30292	N	N	5	intronic	.	PRKAG2	ENSG00000106617
rs557104079	chr5:139674325	-1.30292	N	N	NA	intronic	.	PFDN1	ENSG00000113068
rs193251281	chr15:64299859	-1.30292	N	chr15:64672002	6	intronic	.	DAPK2	ENSG00000035664
rs561053070	chr3:69819566	-1.30292	N	N	NA	intronic	.	MITF	ENSG00000187098
rs189846867	chr8:52414085	-1.30292	N	N	5	intronic	.	PXDNL	ENSG00000147485
rs190220235	chr10:112418086	-1.30292	N	chr10:111969919	3a	intronic	.	RBM20	ENSG00000203867
rs548685923	chr15:44165426	-1.30292	N	chr15:44027885	NA	UTR3	.	FRMD5	ENSG00000171877
rs558351235	chr3:192445552	-1.30292	N	N	NA	upstream	.	.	.
rs78644298	chr5:66186168	-1.30292	N	N	6	intronic	.	MAST4	ENSG00000069020
rs146019764	chr9:2582602	-1.30292	N	chr9:2622278	5	ncRNA_intronic	.	.	.
rs573561669	chr5:66187602	-1.30292	N	N	NA	intronic	.	MAST4	ENSG00000069020
rs6662736	chr1:237245604	-1.30292	N	N	7	intronic	.	RYR2	ENSG00000198626
rs74451238	chr7:131188115	-1.30292	N	chr7:130742066	3a	UTR3	.	PODXL	ENSG00000128567
rs528368761	chr2:169493792	-1.30292	N	chr2:169707552	NA	intronic	.	CERS6	ENSG00000172292
rs572765381	chr3:192329387	-1.30292	N	N	NA	intronic	.	FGF12	ENSG00000114279
rs76475661	chr4:65222442	-1.30292	N	N	7	intronic	.	TECRL	ENSG00000205678
rs6758149	chr2:40679417	-1.30292	N	N	3a	intronic	.	SLC8A1	ENSG00000183023
rs535236949	chr12:32981590	-1.30292	N	N	NA	intronic	.	PKP2	ENSG00000057294
rs532389776	chr2:179388807	-1.30292	N	N	NA	ncRNA_intronic	.	.	.
rs58849816	chr13:75970236	-1.30292	N	N	5	intronic	.	TBC1D4	ENSG00000136111
rs546936772	chr9:71597519	-1.30292	N	N	NA	intronic	.	PIP5K1B	ENSG00000107242
rs546936771	chr7:8321831	-1.30292	N	chr7:8024840	NA	ncRNA_intronic	.	.	.
rs184331696	chr3:52488397	-1.30292	N	chr3:52873984	4	upstream	.	.	.
rs557672727	chr7:158890784	-1.30292	N	N	NA	intronic	.	VIPR2	ENSG00000106018
rs141036840	chr1:167076415	-1.30292	N	chr1:167424924	5	intronic	.	DUSP27	ENSG00000198842
rs550637910	chr4:159733102	-1.30292	N	N	NA	intronic	.	FNIP2	ENSG00000052795
rs191141159	chr2:40657432	-1.30292	N	N	6	UTR5	.	SLC8A1	ENSG00000183023
rs530190677	chr5:128434611	-1.30292	N	chr5:128876340	NA	intronic	.	ISOC1	ENSG00000066583
rs192728222	chr20:36708894	-1.30292	N	chr20:36895860	7	intronic	.	RPRD1B	ENSG00000101413
rs543015996	chr9:139222018	-1.30292	N	chr9:139316744	NA	UTR5	.	GPSM1	ENSG00000160360
rs534626248	chr4:108910006	-1.30292	N	N	NA	upstream	.	.	.
rs115376182	chr2:169402865	-1.30292	N	chr2:169707552	5	intronic	.	CERS6	ENSG00000172292
rs551401044	chr5:53755014	-1.30292	N	N	NA	intergenic	.	.	.
rs553223334	chr2:134887143	-1.30292	N	chr2:134991024	NA	intergenic	.	.	.
rs562889790	chr3:40350864	-1.30292	N	N	NA	ncRNA_exonic	.	.	.
rs9789049	chr17:76976417	-1.30292	N	N	4	upstream	.	.	.
rs182700586	chr5:139725398	-1.30292	N	N	4	intronic	.	HBEGF	ENSG00000113070
rs546606944	chr1:237311316	-1.30292	N	N	NA	intronic	.	RYR2	ENSG00000198626
rs143092060	chr17:45284351	-1.30292	N	chr17:45329477	5	intergenic	.	.	.
rs116512389	chr18:34030741	-1.30292	N	N	7	intronic	.	FHOD3	ENSG00000134775
rs532598770	chr2:40555752	-1.30292	N	N	NA	intronic	.	SLC8A1	ENSG00000183023
rs565294730	chr7:128379470	-1.30292	N	chr7:128576086	NA	UTR5	.	CALU	ENSG00000128595
rs150432766	chr14:58763988	-1.30292	N	N	5	ncRNA_intronic	.	.	.
rs573745422	chr10:123889535	-1.30292	N	N	NA	intronic	.	TACC2	ENSG00000138162
rs569438722	chr8:134506160	-1.30292	N	chr8:134103953	NA	intronic	.	ST3GAL1	ENSG00000008513
rs371788279	chr10:75410777	-1.30292	N	N	4	UTR5	.	SYNPO2L	ENSG00000166317
rs574386148	chr11:72880619	-1.30292	N	chr11:72943483	NA	intergenic	.	.	.
rs554723481	chr3:48635816	-1.30292	N	chr3:48388170	NA	downstream	.	.	.
rs113685127	chr18:12366171	-1.30292	N	chr18:12856908	7	intronic	.	AFG3L2	ENSG00000141385
rs117781218	chr9:116337010	-1.30292	N	chr9:116085822	4	intronic	.	RGS3	ENSG00000138835
rs3121466	chr10:115401365	-1.30292	N	chr10:115719472	6	intronic	.	NRAP	ENSG00000197893
rs201733864	chr4:65173678	-1.30292	N	N	6	intronic	.	TECRL	ENSG00000205678
rs112193710	chr3:25528020	-1.30292	N	chr3:25381636	5	intronic	.	RARB	ENSG00000077092
rs550138965	chr3:138095869	-1.30292	N	N	NA	intronic	.	MRAS	ENSG00000158186
rs373480174	chr10:3138043	-1.30292	N	N	2b	intronic	.	PFKP	ENSG00000067057
rs528940195	chr8:145516677	-1.30292	N	chr8:145158607	NA	intronic	.	HSF1	ENSG00000185122
rs587662018	chr14:105938808	-1.30292	N	chr14:105637156	NA	upstream	.	.	.
rs547556238	chr5:173288223	-1.30292	N	chr5:173075213	NA	intergenic	.	.	.
rs566151451	chr17:74694483	-1.30292	N	chr17:74710128	NA	intronic	.	MXRA7	ENSG00000182534
rs534329400	chr3:66460290	-1.30292	N	N	NA	intronic	.	LRIG1	ENSG00000144749
rs576625683	chr1:206846479	-1.30292	N	chr1:206968955	NA	intergenic	.	.	.
rs188552974	chr12:2612770	-1.30292	N	chr12:3020644	7	intronic	.	CACNA1C	ENSG00000151067
rs542647372	chr9:97770212	-1.30292	N	chr9:98243868	NA	intronic	.	C9orf3	ENSG00000148120
rs562095819	chr17:55927868	-1.30292	N	chr17:55463857	NA	upstream	.	.	.
rs139425696	chr16:2011507	-1.30292	N	chr16:2165630	4	exonic	synonymous	NDUFB10	ENSG00000140990
rs115675799	chr14:104292187	-1.30292	N	chr14:103898525	6	intronic	.	PPP1R13B	ENSG00000088808
rs543496570	chr6:129586303	-1.30292	N	N	NA	intronic	.	LAMA2	ENSG00000196569
rs537800312	chr13:21751495	-1.30292	N	N	NA	UTR3	.	MRP63	ENSG00000173141
rs145372248	chr5:66181641	-1.30292	N	N	6	intronic	.	MAST4	ENSG00000069020
rs559610919	chr15:63290699	-1.30292	N	chr15:62830704	NA	intergenic	.	.	.
rs76897455	chr6:150575958	-1.30292	N	chr6:150373194	5	intergenic	.	.	.
rs540939023	chr3:192325636	-1.30292	N	N	NA	intronic	.	FGF12	ENSG00000114279
rs577324510	chr2:192711763	-1.30292	N	chr2:192522423	NA	UTR5	.	SDPR	ENSG00000168497
rs547196398	chr19:3971345	-1.30292	N	chr19:4090422	NA	ncRNA_intronic	.	.	.
rs528807416	chr4:95385380	-1.30292	N	N	NA	intronic	.	PDLIM5	ENSG00000163110
rs534578618	chr16:23142374	-1.30292	N	N	NA	intronic	.	USP31	ENSG00000103404
rs189252009	chr5:150038075	-1.30292	N	chr5:149875731	2b	UTR3	.	SYNPO	ENSG00000171992
rs541863118	chr2:179671830	-1.30292	N	N	NA	intronic	.	TTN	ENSG00000155657
rs184517417	chr3:119042305	-1.30292	N	N	4	intronic	.	ARHGAP31	ENSG00000031081
rs541489177	chr10:3116116	-1.30292	N	N	NA	intronic	.	PFKP	ENSG00000067057
rs545879432	chr16:1877151	-1.30292	N	chr16:2165630	NA	UTR5	.	FAHD1	ENSG00000180185
rs139025185	chr2:170687338	-1.30292	N	N	7	intronic	.	UBR3	ENSG00000144357
rs140685015	chr2:159922603	-1.30292	N	chr2:160345024	2b	intronic	.	TANC1	ENSG00000115183
rs113779355	chr18:56258466	-1.30292	N	chr18:56395588	4	intronic	.	ALPK2	ENSG00000198796
rs187618012	chr5:156984079	-1.30292	N	chr5:156655015	3a	intronic	.	ADAM19	ENSG00000135074
rs192925649	chr13:76042903	-1.30292	N	N	4	intronic	.	TBC1D4	ENSG00000136111
rs541479824	chr9:14029330	-1.30292	N	chr9:13676533	NA	intergenic	.	.	.
rs561694852	chr16:28856710	-1.30292	N	N	NA	exonic	synonymous	TUFM	ENSG00000178952
rs193021581	chr22:44417084	-1.30292	N	chr22:44330031	4	intronic	.	PARVB	ENSG00000188677
rs559274816	chr22:34297828	-1.30292	N	N	NA	intronic	.	LARGE	ENSG00000133424
rs528703331	chr2:241310845	-1.30292	N	chr2:241563739	NA	intergenic	.	.	.
rs141702518	chr10:86597990	-1.30292	N	N	4	intergenic	.	.	.
rs549165691	chr17:2612562	-1.30292	N	chr17:2882005	NA	intronic	.	CLUH	ENSG00000132361
rs185038624	chr1:57132190	-1.30292	N	chr1:56905524	4	intronic	.	PRKAA2	ENSG00000162409
rs533980947	chr8:125421231	-1.30292	N	N	NA	intergenic	.	.	.
rs12369312	chr12:574501	-1.30292	N	chr12:711662	5	intronic	.	B4GALNT3	ENSG00000139044
rs564498673	chr2:135170653	-1.30292	N	chr2:134991024	NA	intronic	.	MGAT5	ENSG00000152127
rs113963705	chr4:65267134	-1.30292	N	N	7	intronic	.	TECRL	ENSG00000205678
rs574813281	chr20:32011838	-1.30292	N	N	NA	intronic	.	SNTA1	ENSG00000101400
rs182860375	chr1:205889662	-1.30292	N	chr1:205676263	7	intronic	.	SLC26A9	ENSG00000174502
rs35232186	chr8:102138862	-1.30292	N	N	4	intergenic	.	.	.
rs145640570	chr15:85873037	-1.30292	N	chr15:86294211	4	intergenic	.	.	.
rs12335907	chr9:108456716	-1.30292	N	N	4	upstream	.	.	.
rs112072042	chr1:217314713	-1.30292	N	N	5	intergenic	.	.	.
rs118036032	chr18:25665469	-1.30292	N	N	7	intronic	.	CDH2	ENSG00000170558
rs116785026	chr5:111678302	-1.30292	N	N	3a	intronic	.	EPB41L4A	ENSG00000129595
rs11848815	chr14:74416384	-1.30292	N	N	4	intronic	.	FAM161B	ENSG00000156050
rs576541039	chr1:117114175	-1.30292	N	chr1:117544331	NA	upstream	.	.	.
rs140816401	chr7:101567609	-1.30292	N	chr7:101880795	2b	intronic	.	CUX1	ENSG00000257923
rs530042219	chr6:4377739	-1.30292	N	N	NA	intergenic	.	.	.
rs535566589	chr2:169608590	-1.30292	N	chr2:169707552	NA	intronic	.	CERS6	ENSG00000172292
rs76495557	chr3:42106826	-1.30292	N	N	7	intergenic	.	.	.
rs572299997	chr13:43630166	-1.30292	N	N	NA	intronic	.	DNAJC15	ENSG00000120675
rs183294147	chr4:108913685	-1.30292	N	N	4	intronic	.	HADH	ENSG00000138796
rs17025732	chr2:40503246	-1.30292	N	N	5	intronic	.	SLC8A1	ENSG00000183023
rs555108301	chr5:82372662	-1.30292	N	N	NA	intronic	.	TMEM167A	ENSG00000174695
rs369310421	chr12:563806	-1.30292	N	chr12:711662	5	intergenic	.	.	.
rs185586385	chr2:128417572	-1.30292	N	N	4	intronic	.	LIMS2	ENSG00000072163
rs544642875	chr3:192337947	-1.30292	N	N	NA	intronic	.	FGF12	ENSG00000114279
rs141194320	chr1:232754853	-1.30292	N	N	7	intergenic	.	.	.
rs551043995	chr19:46272932	-1.30292	N	chr19:46359794	NA	upstream;downstream	.	.	.
rs11853939	chr15:63265721	-1.30292	N	chr15:62830704	5	intergenic	.	.	.
rs76263605	chr3:192316422	-1.30292	N	N	3a	intronic	.	FGF12	ENSG00000114279
rs529815307	chr16:67998337	-1.30292	N	chr16:68138091	NA	intronic	.	SLC12A4	ENSG00000124067
rs552336482	chr15:86149763	-1.30292	N	chr15:86294211	NA	intronic	.	AKAP13	ENSG00000170776
rs9862613	chr3:16983834	-1.30292	Y	chr3:16911330	7	intronic	.	PLCL2	ENSG00000154822
rs185346768	chr17:66450475	-1.30292	N	chr17:65975385	4	intronic	.	WIPI1	ENSG00000070540
rs541617140	chr3:69132361	-1.30292	N	N	NA	intergenic	.	.	.
rs9862615	chr3:192129046	-1.30292	N	N	5	intronic	.	FGF12	ENSG00000114279
rs112134697	chr22:17639106	-1.30292	N	chr22:17906176	5	intronic	.	CECR5	ENSG00000069998
rs548676233	chr14:55172172	-1.30292	N	N	NA	intronic	.	SAMD4A	ENSG00000020577
rs189407211	chr8:97207637	-1.30292	N	N	7	intergenic	.	.	.
rs182731845	chr6:118861610	-1.30292	N	N	6	intronic	.	CEP85L	ENSG00000111860
rs568124059	chr2:159842941	-1.30292	N	N	NA	intronic	.	TANC1	ENSG00000115183
rs139706881	chr13:76357521	-1.30292	N	N	6	intronic	.	LMO7	ENSG00000136153
rs562633326	chr3:183355767	-1.30292	N	chr3:183730295	NA	intronic	.	KLHL24	ENSG00000114796
rs536444312	chr12:33047655	-1.30292	N	N	NA	intronic	.	PKP2	ENSG00000057294
rs570634456	chr18:47339296	-1.30292	N	N	NA	intronic	.	ACAA2	ENSG00000167315
rs535475918	chr2:238795894	-1.30292	N	chr2:238873673	NA	intronic	.	RAMP1	ENSG00000132329
rs530764122	chr9:14205804	-1.30292	N	chr9:14161670	NA	intronic	.	NFIB	ENSG00000147862
rs371024374	chr3:58521028	-1.30292	N	chr3:58036811	5	intronic	.	ACOX2	ENSG00000168306
rs536094356	chr1:237216296	-1.30292	N	N	NA	intronic	.	RYR2	ENSG00000198626
rs533795923	chr14:20800324	-1.30292	N	N	NA	intronic	.	CCNB1IP1	ENSG00000100814
rs76692998	chr1:65615520	-1.30292	N	chr1:65848034	4	intronic	.	AK4	ENSG00000162433
rs559332371	chr1:31847133	-1.30292	N	chr1:31377743	NA	intergenic	.	.	.
rs573858156	chr15:90643388	-1.30292	N	chr15:90885806	NA	intronic	.	IDH2	ENSG00000182054
rs552503650	chr1:232706398	-1.30292	N	N	NA	intergenic	.	.	.
rs192942276	chr4:124941043	-1.30292	N	N	4	intergenic	.	.	.
rs569574284	chr10:73946589	-1.30292	N	chr10:73520632	NA	intronic	.	ASCC1	ENSG00000138303
rs570885384	chr1:214163342	-1.30292	N	chr1:213937382	NA	intronic	.	PROX1	ENSG00000117707
rs549485472	chr3:138100678	-1.30292	N	N	NA	intronic	.	MRAS	ENSG00000158186
rs192489046	chr15:79104364	-1.30292	N	N	5	upstream	.	.	.
rs139082153	chr1:237306544	-1.30292	N	N	7	intronic	.	RYR2	ENSG00000198626
rs71315403	chr3:4910084	-1.30292	N	N	2a	intergenic	.	.	.
rs547189300	chr13:28000141	-1.30292	N	chr13:28455266	NA	intronic	.	GTF3A	ENSG00000122034
rs544980100	chr14:34386803	-1.30292	N	N	NA	intergenic	.	.	.
rs538680138	chr15:86168686	-1.30292	N	chr15:86294211	NA	intronic	.	AKAP13	ENSG00000170776
rs536913995	chr7:31933093	-1.30292	N	N	NA	intronic	.	PDE1C	ENSG00000154678
rs549485479	chr17:4700466	-1.30292	N	chr17:5183204	NA	intronic	.	PSMB6	ENSG00000142507
rs561385493	chr3:192353677	-1.30292	N	N	NA	intronic	.	FGF12	ENSG00000114279
rs76411981	chr1:170115664	-1.30292	N	chr1:169665632	4	intronic	.	METTL11B	ENSG00000203740
rs1970397	chr1:180509371	-1.30292	N	chr1:180905694	6	intergenic	.	.	.
rs1970396	chr1:180509375	-1.30292	N	chr1:180905694	6	intergenic	.	.	.
rs1970399	chr1:180509305	-1.30292	N	chr1:180905694	7	intergenic	.	.	.
rs1970398	chr1:180509309	-1.30292	N	chr1:180905694	7	intergenic	.	.	.
rs535116505	chr8:25901335	-1.30292	N	N	NA	intronic	.	EBF2	ENSG00000221818
rs191818234	chr2:198756489	-1.30292	N	chr2:198544183	5	intronic	.	PLCL1	ENSG00000115896
rs549887055	chr13:20714702	-1.30292	N	N	NA	UTR3	.	GJA3	ENSG00000121743
rs575079844	chr5:1101129	-1.30292	N	chr5:1313242	NA	intronic	.	SLC12A7	ENSG00000113504
rs190088332	chr15:63215170	-1.30292	N	chr15:62830704	7	intergenic	.	.	.
rs140532430	chr16:46777618	-1.30292	N	N	2b	intronic	.	MYLK3	ENSG00000140795
rs573956695	chr20:25175322	-1.30292	N	chr20:25194611	NA	ncRNA_intronic	.	.	.
rs553823242	chr3:106928176	-1.30292	N	chr3:107381651	NA	ncRNA_intronic	.	.	.
rs552026470	chr1:6266924	-1.30292	N	N	NA	intronic	.	RNF207	ENSG00000158286
rs149101873	chr4:186066373	-1.30292	N	N	5	exonic	synonymous	SLC25A4	ENSG00000151729
rs558426188	chr19:16580611	-1.30292	N	chr19:16548375	NA	intronic	.	EPS15L1	ENSG00000127527
rs12209778	chr6:140760403	-1.30292	N	N	7	intergenic	.	.	.
rs186916580	chr9:112905099	-1.30292	N	chr9:113338735	2b	intronic	.	AKAP2	ENSG00000241978
rs574133019	chr2:192714993	-1.30292	N	chr2:192522423	NA	intergenic	.	.	.
rs185989978	chr3:119385995	-1.30292	N	chr3:119736594	4	intergenic	.	.	.
rs142972761	chr2:174059104	-1.30292	N	N	6	intronic	.	MLTK	ENSG00000091436
rs535802179	chr4:186522829	-1.30292	N	N	NA	intronic	.	SORBS2	ENSG00000154556
rs184617422	chr15:72520285	-1.30292	N	N	3a	intronic	.	PKM	ENSG00000067225
rs3790581	chr1:62208894	-1.30292	N	N	3a	intronic	.	INADL	ENSG00000132849
rs537235697	chr10:33618084	-1.30292	N	N	NA	intronic	.	NRP1	ENSG00000099250
rs555775497	chr5:66180411	-1.30292	N	N	NA	intronic	.	MAST4	ENSG00000069020
rs550247738	chr5:41473935	-1.30292	N	N	NA	intronic	.	PLCXD3	ENSG00000182836
rs186466719	chr13:50696168	-1.30292	N	chr13:50830002	5	ncRNA_intronic	.	.	.
rs532885337	chr8:25901734	-1.30292	N	N	NA	intronic	.	EBF2	ENSG00000221818
rs182599328	chr7:75935760	-1.30292	N	chr7:75460571	4	intergenic	.	.	.
rs181222640	chr2:71945269	-1.30292	N	chr2:71677946	7	intergenic	.	.	.
rs557211084	chr2:134964330	-1.30292	N	chr2:134991024	NA	intergenic	.	.	.
rs537169944	chr22:36877644	-1.30292	N	chr22:36545826	NA	UTR5	.	TXN2	ENSG00000100348
rs569361484	chr6:17932769	-1.30292	N	N	NA	intronic	.	KIF13A	ENSG00000137177
rs527821176	chr10:123995930	-1.30292	N	N	NA	intronic	.	TACC2	ENSG00000138162
rs547275016	chr3:72938476	-1.30292	N	N	NA	intronic	.	GXYLT2	ENSG00000172986
rs539369585	chr17:55966494	-1.30292	N	chr17:56385573	NA	intronic	.	CUEDC1	ENSG00000180891
rs560419593	chr12:94076789	-1.30292	N	chr12:94536803	NA	intronic	.	CRADD	ENSG00000169372
rs200930534	chr18:33914472	-1.30292	N	N	4	intronic	.	FHOD3	ENSG00000134775
rs145688746	chr18:3214516	-1.30292	N	N	5	intronic	.	MYOM1	ENSG00000101605
rs544957487	chr5:122372376	-1.30292	N	chr5:122093740	NA	UTR5	.	PPIC	ENSG00000168938
rs574601069	chr18:3197828	-1.30292	N	N	NA	intronic	.	MYOM1	ENSG00000101605
rs12278256	chr11:76155555	-1.30292	N	chr11:75891182	4	upstream	.	.	.
rs75793546	chr12:3344782	-1.30292	N	chr12:3020644	5	intronic	.	TSPAN9	ENSG00000011105
rs561589797	chr4:186592731	-1.30292	N	N	NA	intronic	.	SORBS2	ENSG00000154556
rs575356546	chr5:126304264	-1.30292	N	chr5:126091428	NA	intronic	.	2020-03-03	ENSG00000173926
rs141239414	chr22:24960728	-1.30292	N	chr22:24624609	3a	intronic	.	SNRPD3	ENSG00000100028
rs546398384	chr3:128098912	-1.30292	N	chr3:128381270	NA	intronic	.	EEFSEC	ENSG00000132394
rs538403050	chr8:42396805	-1.30292	N	N	NA	UTR5	.	SLC20A2	ENSG00000168575
rs369363532	chr4:169430299	-1.30292	N	N	6	intronic	.	PALLD	ENSG00000129116
rs549585845	chr10:116405328	-1.30292	N	N	NA	intronic	.	ABLIM1	ENSG00000099204
rs58561298	chr5:145450295	-1.30292	N	N	5	intergenic	.	.	.
rs74707781	chr3:42138652	-1.30292	N	N	5	intronic	.	TRAK1	ENSG00000182606
rs563953925	chr20:30193134	-1.30292	N	chr20:30401407	NA	UTR5	.	ID1	ENSG00000125968
rs535767863	chr9:124919513	-1.30292	N	N	NA	intronic	.	NDUFA8	ENSG00000119421
rs150172927	chr14:73169753	-1.30292	N	chr14:73414316	5	intronic	.	DPF3	ENSG00000205683
rs144905309	chr5:91623724	-1.30292	N	N	6	intergenic	.	.	.
rs550689810	chr5:148530095	-1.30292	N	chr5:148198999	NA	intronic	.	ABLIM3	ENSG00000173210
rs562818342	chr10:18621523	-1.30292	N	chr10:18266410	NA	intronic	.	CACNB2	ENSG00000165995
rs28384698	chr22:42016129	-1.30292	N	chr22:42418910	2b	intronic	.	DESI1	ENSG00000100418
rs140753127	chr2:101766574	-1.30292	N	chr2:101778319	4	intronic	.	TBC1D8	ENSG00000204634
rs137893630	chr2:229038755	-1.30292	N	N	7	intronic	.	SPHKAP	ENSG00000153820
rs545010909	chr7:158935977	-1.30292	N	N	NA	intronic	.	VIPR2	ENSG00000106018
rs10444088	chr10:112509658	-1.30292	N	N	7	intronic	.	RBM20	ENSG00000203867
rs562920722	chr18:3224217	-1.30292	N	N	NA	intergenic	.	.	.
rs564056189	chr14:73186557	-1.30292	N	chr14:73414316	NA	intronic	.	DPF3	ENSG00000205683
rs151105557	chr10:121433440	-1.30292	N	N	7	intronic	.	BAG3	ENSG00000151929
rs140829461	chr8:22228133	-1.30292	N	chr8:22436681	2b	intronic	.	SLC39A14	ENSG00000104635
rs7986246	chr13:76401651	-1.30292	N	N	6	intronic	.	LMO7	ENSG00000136153
rs528439761	chr6:139598646	-1.30292	N	N	NA	intronic	.	TXLNB	ENSG00000164440
rs148544135	chr14:77428125	-1.30292	N	chr14:77856184	4	intergenic	.	.	.
rs143379750	chr3:196242314	-1.30292	N	chr3:196501413	4	upstream	.	.	.
rs545487032	chr18:56265276	-1.30292	N	chr18:56395588	NA	intronic	.	ALPK2	ENSG00000198796
rs542445921	chr18:3201062	-1.30292	N	N	NA	intronic	.	MYOM1	ENSG00000101605
rs536667458	chr6:140666990	-1.30292	N	N	NA	intergenic	.	.	.
rs566954113	chr11:16879630	-1.30292	N	chr11:16618307	NA	intronic	.	PLEKHA7	ENSG00000166689
rs545896129	chr12:40013429	-1.30292	N	N	NA	UTR5	.	ABCD2	ENSG00000173208
rs185364206	chr7:101597855	-1.30292	N	chr7:101880795	5	intronic	.	CUX1	ENSG00000257923
rs571566538	chr10:18762306	-1.30292	N	chr10:18266410	NA	intronic	.	CACNB2	ENSG00000165995
rs11862091	chr16:29273501	-1.30292	N	N	2b	intergenic	.	.	.
rs566152391	chr5:148694296	-1.30292	N	chr5:148198999	NA	intronic	.	AFAP1L1	ENSG00000157510
rs6973369	chr7:96747507	-1.30292	Y	N	2b	intronic	.	ACN9	ENSG00000196636
rs535779458	chr3:178387785	-1.30292	N	N	NA	ncRNA_intronic	.	KCNMB2	ENSG00000197584
rs567811108	chr1:76190741	-1.30292	N	N	NA	intronic	.	ACADM	ENSG00000117054
rs139017948	chr10:91275062	-1.30292	N	chr10:91002804	4	intronic	.	SLC16A12	ENSG00000152779
rs513215	chr1:36636934	-1.30292	N	chr1:36880829	5	intronic	.	MAP7D1	ENSG00000116871
rs149215942	chr16:46777437	-1.30292	N	N	4	intronic	.	MYLK3	ENSG00000140795
rs532607403	chr7:136613268	-1.30292	N	N	NA	ncRNA_intronic	.	CHRM2	ENSG00000181072
rs200644207	chr5:141314062	-1.30292	N	chr5:141510754	4	exonic	nonsynonymous	KIAA0141	ENSG00000081791
rs144411792	chr17:66495101	-1.30292	N	N	4	intronic	.	.	.
rs188434513	chr10:18634847	-1.30292	N	chr10:18266410	7	intronic	.	CACNB2	ENSG00000165995
rs145533081	chr4:174427339	-1.30292	N	N	4	intergenic	.	.	.
rs139462938	chr4:174427244	-1.30292	N	N	3a	intergenic	.	.	.
rs12743954	chr1:217236979	-1.30292	N	N	5	intronic	.	ESRRG	ENSG00000196482
rs539359417	chr9:34993037	-1.30292	N	N	NA	intronic	.	DNAJB5	ENSG00000137094
rs113734479	chr12:19302937	-1.30292	N	N	5	intronic	.	PLEKHA5	ENSG00000052126
rs118154711	chr12:3364218	-1.30292	N	chr12:3020644	5	intronic	.	TSPAN9	ENSG00000011105
rs541539274	chr10:123841658	-1.30292	N	N	NA	intronic	.	TACC2	ENSG00000138162
rs149852702	chr1:232707685	-1.30292	N	N	4	intergenic	.	.	.
rs373269478	chr1:236850113	-1.30292	N	N	2b	intronic	.	ACTN2	ENSG00000077522
rs10258344	chr7:108208587	-1.30292	N	N	3a	intronic	.	THAP5	ENSG00000177683
rs530925854	chr5:145448766	-1.30292	N	N	NA	intergenic	.	.	.
rs182849696	chr10:115616569	-1.30292	N	chr10:115719472	3a	intronic	.	NHLRC2	ENSG00000196865
rs79790182	chr3:123101756	-1.30292	N	chr3:123105721	6	intronic	.	ADCY5	ENSG00000173175
rs552210896	chr6:129668767	-1.30292	N	N	NA	intronic	.	LAMA2	ENSG00000196569
rs555547335	chr19:11616139	-1.30292	N	chr19:11921021	NA	intronic	.	ZNF653	ENSG00000161914
rs534506905	chr14:33076409	-1.30292	N	N	NA	intronic	.	AKAP6	ENSG00000151320
rs77449199	chr5:150009248	-1.30292	N	chr5:149875731	6	intronic	.	SYNPO	ENSG00000171992
rs185994215	chr3:122514603	-1.30292	N	N	4	intronic	.	DIRC2	ENSG00000138463
rs555312576	chr20:24485702	-1.30292	N	N	NA	intronic	.	SYNDIG1	ENSG00000101463
rs535119857	chr6:44193041	-1.30292	N	chr6:43693094	NA	intronic	.	SLC29A1	ENSG00000112759
rs181657948	chr2:64100222	-1.30292	N	N	4	intronic	.	UGP2	ENSG00000169764
rs9493571	chr6:133560770	-1.30292	N	chr6:133705748	5	intergenic	.	.	.
rs141613513	chr16:82908195	-1.30292	N	N	6	intronic	.	CDH13	ENSG00000140945
rs137872131	chr17:15192909	-1.30292	N	N	2b	intergenic	.	.	.
rs557184743	chr6:44194831	-1.30292	N	chr6:43804571	NA	intronic	.	SLC29A1	ENSG00000112759
rs11143456	chr9:71320168	-1.30292	N	N	4	upstream	.	.	.
rs187451643	chr19:15236867	-1.30292	N	N	4	upstream	.	.	.
rs539751739	chr20:36703380	-1.30292	N	chr20:36895860	NA	intronic	.	RPRD1B	ENSG00000101413
rs572274509	chr3:46896952	-1.30292	N	chr3:47184055	NA	intergenic	.	.	.
rs367993623	chr11:8552870	-1.30292	N	chr11:8823493	5	intronic	.	STK33	ENSG00000130413
rs994400	chr8:30028941	-1.30292	N	chr8:30280630	5	ncRNA_intronic	.	DCTN6	ENSG00000104671
rs56887724	chr3:38621396	-1.30292	N	N	2b	intronic	.	SCN5A	ENSG00000183873
rs530210420	chr10:112507006	-1.30292	N	N	NA	intronic	.	RBM20	ENSG00000203867
rs147090815	chr5:175030848	-1.30292	N	N	6	intergenic	.	.	.
rs546513302	chr18:8611600	-1.30292	N	N	NA	intronic	.	RAB12	ENSG00000206418
rs139362290	chr6:33678400	-1.30292	N	chr6:33554147	4	intronic	.	UQCC2	ENSG00000137288
rs141932185	chr16:31439177	-1.30292	N	chr16:31015877	5	exonic	nonsynonymous	COX6A2	ENSG00000156885
rs559471407	chr5:41475914	-1.30292	N	N	NA	intronic	.	PLCXD3	ENSG00000182836
rs550668704	chr5:52405338	-1.30292	N	N	NA	UTR5	.	MOCS2	ENSG00000164172
rs568384380	chr15:63342640	-1.30292	N	chr15:63791228	NA	intronic	.	TPM1	ENSG00000140416
rs549042620	chr3:188060957	-1.30292	N	chr3:188441161	NA	intronic	.	LPP	ENSG00000145012
rs557650638	chr18:56251004	-1.30292	N	chr18:56395588	NA	intronic	.	ALPK2	ENSG00000198796
rs183076535	chr12:94076492	-1.30292	N	chr12:94536803	7	intronic	.	CRADD	ENSG00000169372
rs141107840	chr19:34856681	-1.30292	N	N	4	intronic	.	GPI	ENSG00000105220
rs572780045	chr4:186596829	-1.30292	N	N	NA	intronic	.	SORBS2	ENSG00000154556
rs531608650	chr1:232690162	-1.30292	N	N	NA	intergenic	.	.	.
rs548644112	chr1:39492868	-1.30292	N	chr1:39291708	NA	intronic	.	NDUFS5	ENSG00000168653
rs561941473	chr10:112502734	-1.30292	N	N	NA	intronic	.	RBM20	ENSG00000203867
rs12313819	chr12:70003632	-1.30292	N	chr12:69744014	5	UTR3	.	LRRC10	ENSG00000198812
rs535008134	chr10:115389039	-1.30292	N	chr10:115719472	NA	intronic	.	NRAP	ENSG00000197893
rs563958011	chr15:77800202	-1.30292	N	chr15:77313571	NA	intergenic	.	.	.
rs201474391	chr16:66956117	-1.30292	N	chr16:67377216	5	exonic	synonymous	RRAD	ENSG00000166592
rs578025660	chr9:610703	-1.30292	N	chr9:288414	NA	intronic	.	KANK1	ENSG00000107104
rs373775020	chr1:60377141	-1.30292	N	N	6	intronic	.	CYP2J2	ENSG00000134716
rs549432068	chr1:184793805	-1.30292	N	chr1:185067805	NA	intronic	.	FAM129A	ENSG00000135842
rs111232351	chr3:120275206	-1.30292	N	N	4	intergenic	.	.	.
rs549723620	chr9:130638935	-1.30292	N	chr9:130764955	NA	intronic	.	AK1	ENSG00000106992
rs147167417	chr2:192701261	-1.30292	N	chr2:192522423	4	exonic	nonsynonymous	SDPR	ENSG00000168497
rs9510774	chr13:24128606	-1.30292	Y	N	7	intergenic	.	.	.
rs540397984	chr1:232701191	-1.30292	N	N	NA	intergenic	.	.	.
rs147486030	chr2:40716094	-1.30292	N	N	5	intronic	.	SLC8A1	ENSG00000183023
rs537968805	chr1:155657690	-1.30292	N	chr1:156088526	NA	intronic	.	YY1AP1	ENSG00000163374
rs145122191	chr8:11542829	-1.30292	N	chr8:11836514	4	intronic	.	.	.
rs572288966	chr4:37946733	-1.30292	N	chr4:38334531	NA	intronic	.	TBC1D1	ENSG00000065882
rs533001846	chr17:74696470	-1.30292	N	chr17:74710128	NA	intronic	.	MXRA7	ENSG00000182534
rs186052307	chr5:156009408	-1.30292	N	chr5:156442784	5	intronic	.	SGCD	ENSG00000170624
rs543818895	chr4:141906850	-1.30292	N	N	NA	intronic	.	RNF150	ENSG00000170153
rs552972219	chr14:34420216	-1.30292	N	N	NA	UTR5	.	EGLN3	ENSG00000129521
rs577046279	chr19:17416800	-1.30292	N	chr19:17650608	NA	intronic	.	MRPL34	ENSG00000130312
rs550480673	chr3:105382025	-1.30292	N	N	NA	intronic	.	CBLB	ENSG00000114423
rs117346307	chr17:55165052	-1.30292	N	chr17:55463857	4	intronic	.	AKAP1	ENSG00000121057
rs183265253	chr15:99997548	-1.30292	N	N	5	intergenic	.	.	.
rs573719702	chr17:17839983	-1.30292	N	chr17:17707105	NA	intronic	.	TOM1L2	ENSG00000175662
rs116590721	chr18:3216222	-1.30292	N	N	6	intronic	.	MYOM1	ENSG00000101605
rs536954921	chr17:55919595	-1.30292	N	chr17:55463857	NA	intronic	.	MRPS23	ENSG00000181610
rs574552835	chr3:187985218	-1.30292	N	chr3:188441161	NA	intronic	.	LPP	ENSG00000145012
rs556929912	chr17:9695665	-1.30292	N	N	NA	intergenic	.	.	.
rs111475548	chr5:41797037	-1.30292	N	N	6	intronic	.	OXCT1	ENSG00000083720
rs140253475	chr1:74858411	-1.30292	N	N	7	intronic	.	TNNI3K	ENSG00000116783
rs7667992	chr4:186663336	-1.30292	N	N	7	intronic	.	SORBS2	ENSG00000154556
rs543553898	chr1:237218261	-1.30292	N	N	NA	intronic	.	RYR2	ENSG00000198626
rs555516211	chr8:134515284	-1.30292	N	chr8:134103953	NA	intronic	.	ST3GAL1	ENSG00000008513
rs535211726	chr8:42330638	-1.30292	N	N	NA	intronic	.	SLC20A2	ENSG00000168575
rs553556007	chr2:64092150	-1.30292	N	N	NA	intronic	.	UGP2	ENSG00000169764
rs539919417	chr3:121312242	-1.30292	N	chr3:121781723	NA	UTR5	.	FBXO40	ENSG00000163833
rs187253204	chr10:115401351	-1.30292	N	chr10:115719472	7	intronic	.	NRAP	ENSG00000197893
rs541270723	chr9:97838239	-1.30292	N	chr9:98243868	NA	intronic	.	C9orf3	ENSG00000148120
rs10166500	chr2:11011110	-1.30292	N	N	7	intergenic	.	.	.
rs562715009	chr4:37983058	-1.30292	N	chr4:38334531	NA	intronic	.	TBC1D1	ENSG00000065882
rs578246059	chr3:38581663	-1.30292	N	N	NA	intergenic	.	.	.
rs144217318	chr16:82772360	-1.30292	N	N	4	intronic	.	CDH13	ENSG00000140945
rs147605872	chr11:6411731	-1.30292	N	N	2b	UTR5	.	SMPD1	ENSG00000166311
rs207466919	chr6:46021383	-1.30292	N	chr6:45569863	4	intronic	.	CLIC5	ENSG00000112782
rs146029346	chr11:834624	-1.30292	N	chr11:1136478	4	intronic	.	CD151	ENSG00000177697
rs546628569	chr3:69788667	-1.30292	N	N	NA	UTR5	.	MITF	ENSG00000187098
rs145313602	chr10:18434899	-1.30292	N	chr10:18266410	3a	intronic	.	CACNB2	ENSG00000165995
rs558377582	chr13:76365552	-1.30292	N	N	NA	intronic	.	LMO7	ENSG00000136153
rs557162288	chr9:696766	-1.30292	N	chr9:288414	NA	intronic	.	KANK1	ENSG00000107104
rs10989162	chr9:103342342	-1.30292	N	N	7	intronic	.	MURC	ENSG00000170681
rs141142913	chr1:178309068	-1.30292	N	N	5	intronic	.	RASAL2	ENSG00000075391
rs144375309	chr4:159733707	-1.30292	N	N	5	intronic	.	FNIP2	ENSG00000052795
rs553890520	chr3:69132676	-1.30292	N	N	NA	intergenic	.	.	.
rs572911719	chr12:68056067	-1.30292	N	N	NA	UTR3	.	DYRK2	ENSG00000127334
rs528959992	chr10:101189353	-1.30292	N	chr10:101282200	NA	intronic	.	GOT1	ENSG00000120053
rs148338608	chr1:100138581	-1.30292	N	N	5	intronic	.	PALMD	ENSG00000099260
rs555480604	chr3:187907945	-1.30292	N	chr3:187652724	NA	intronic	.	.	.
rs574416248	chr5:79002390	-1.30292	N	N	NA	intronic	.	CMYA5	ENSG00000164309
rs112569227	chr1:120161504	-1.30292	N	N	5	downstream	.	.	.
rs550318719	chr20:13782904	-1.30292	N	N	NA	intronic	.	NDUFAF5	ENSG00000101247
rs143337984	chr1:236881862	-1.30292	N	N	5	intronic	.	ACTN2	ENSG00000077522
rs188194251	chr12:662050	-1.30292	N	chr12:711662	5	intronic	.	B4GALNT3	ENSG00000139044
rs1598735	chr5:41474995	-1.30292	N	N	7	intronic	.	PLCXD3	ENSG00000182836
rs531921275	chr15:40544084	-1.30292	N	N	NA	UTR3	.	PAK6	ENSG00000137843
rs190823237	chr22:26140136	-1.30292	N	N	5	intronic	.	MYO18B	ENSG00000133454
rs558742055	chr20:30193805	-1.30292	N	chr20:30401407	NA	UTR3	.	ID1	ENSG00000125968
rs531250955	chr14:23884651	-1.30292	N	chr14:23755598	NA	exonic	nonsynonymous	MYH7	ENSG00000092054
rs150350400	chr15:64264977	-1.30292	N	chr15:64672002	6	intronic	.	DAPK2	ENSG00000035664
rs116181702	chr1:181059645	-1.30292	N	chr1:180905694	3a	UTR3	.	IER5	ENSG00000162783
rs577482942	chr1:219348494	-1.30292	N	N	NA	intronic	.	LYPLAL1	ENSG00000143353
rs546699255	chr2:103405362	-1.30292	N	chr2:103394709	NA	intronic	.	TMEM182	ENSG00000170417
rs114148986	chr16:30075909	-1.30292	N	chr16:30471109	4	UTR5	.	ALDOA	ENSG00000149925
rs565473103	chr16:82660980	-1.30292	N	N	NA	intronic	.	CDH13	ENSG00000140945
rs563857797	chr3:192374465	-1.30292	N	N	NA	intronic	.	FGF12	ENSG00000114279
rs537523969	chr10:116440979	-1.30292	N	N	NA	intronic	.	ABLIM1	ENSG00000099204
rs570149595	chr4:24105824	-1.30292	N	N	NA	intergenic	.	.	.
rs2412652	chr15:42207016	-1.30292	N	chr15:42266262	7	intronic	.	EHD4	ENSG00000103966
rs543355083	chr8:10203819	-1.30292	N	N	NA	intronic	.	MSRA	ENSG00000175806
rs560299975	chr3:50687733	-1.30292	N	chr3:50771624	NA	intergenic	.	.	.
rs200386569	chr19:8455353	-1.30292	N	N	3a	ncRNA_exonic	.	RAB11B	ENSG00000185236
rs368596917	chr2:159943529	-1.30292	N	chr2:160345024	5	intronic	.	TANC1	ENSG00000115183
rs559304612	chr1:212406668	-1.30292	N	chr1:212558397	NA	ncRNA_intronic	.	.	.
rs186449274	chr15:73670719	-1.30292	N	N	5	intergenic	.	.	.
rs11802954	chr1:226491656	-1.30292	N	chr1:226914734	6	intronic	.	LIN9	ENSG00000183814
rs186250808	chr6:118836228	-1.30292	N	N	6	intronic	.	CEP85L	ENSG00000111860
rs148957670	chr4:114477182	-1.30292	N	N	5	intronic	.	CAMK2D	ENSG00000145349
rs696407	chr3:187004765	-1.30292	N	chr3:186629144	3a	intronic	.	MASP1	ENSG00000127241
rs550640923	chr2:173940842	-1.30292	N	N	NA	intronic	.	MLTK	ENSG00000091436
rs143500383	chr18:56249977	-1.30292	N	chr18:56395588	7	intronic	.	ALPK2	ENSG00000198796
rs115354871	chr3:46896959	-1.30292	N	chr3:47184055	5	intergenic	.	.	.
rs533442690	chr10:112503939	-1.30292	N	N	NA	intronic	.	RBM20	ENSG00000203867
rs76930885	chr14:77425015	-1.30292	N	chr14:77856184	4	intergenic	.	.	.
rs552108290	chr3:127842765	-1.30292	N	chr3:128191776	NA	upstream	.	.	.
rs554822866	chr13:30038328	-1.30292	N	N	NA	intronic	.	MTUS2	ENSG00000132938
rs558430840	chr10:116265870	-1.30292	N	N	NA	intronic	.	ABLIM1	ENSG00000099204
rs558288620	chr1:236869728	-1.30292	N	N	NA	intronic	.	ACTN2	ENSG00000077522
rs189691131	chr4:114536234	-1.30292	N	N	7	intronic	.	CAMK2D	ENSG00000145349
rs575747742	chr6:140759600	-1.30292	N	N	NA	intergenic	.	.	.
rs185344866	chr4:23867057	-1.30292	N	N	5	intronic	.	PPARGC1A	ENSG00000109819
rs148770445	chr2:220493479	-1.30292	N	chr2:220049128	4	intronic	.	SLC4A3	ENSG00000114923
rs8027666	chr15:42213729	-1.30292	N	chr15:42266262	5	ncRNA_exonic	.	EHD4	ENSG00000103966
rs558713115	chr4:23856957	-1.30292	N	N	NA	intronic	.	PPARGC1A	ENSG00000109819
rs568541816	chr7:151392044	-1.30292	N	N	NA	intronic	.	PRKAG2	ENSG00000106617
rs149843210	chr10:3136877	-1.30292	N	N	4	intronic	.	PFKP	ENSG00000067057
rs542991112	chr7:116655557	-1.30292	N	chr7:116357368	NA	intronic	.	ST7	ENSG00000004866
rs78923161	chr11:113747388	-1.30292	N	chr11:113984489	4	intergenic	.	.	.
rs574646601	chr5:145453317	-1.30292	N	N	NA	intergenic	.	.	.
rs372600114	chr6:46410398	-1.30292	N	chr6:46885844	7	intronic	.	RCAN2	ENSG00000172348
rs559913798	chr2:220286956	-1.30292	N	chr2:220049128	NA	intronic	.	DES	ENSG00000175084
rs563685781	chr4:37946837	-1.30292	N	chr4:38334531	NA	intronic	.	TBC1D1	ENSG00000065882
rs145371848	chr22:38831355	-1.30292	N	N	4	intronic	.	KCNJ4	ENSG00000168135
rs572437400	chr2:40558076	-1.30292	N	N	NA	intronic	.	SLC8A1	ENSG00000183023
rs538452846	chr14:65346101	-1.30292	N	chr14:65564703	NA	intergenic	.	.	.
rs12756907	chr1:237228940	-1.30292	N	N	7	intronic	.	RYR2	ENSG00000198626
rs531153597	chr3:39226330	-1.30292	N	chr3:39307162	NA	exonic	nonsynonymous	XIRP1	ENSG00000168334
rs547566141	chr19:5681071	-1.30292	N	chr19:5889645	NA	UTR5	.	HSD11B1L	ENSG00000167733
rs200432599	chr15:40631076	-1.30292	N	N	4	exonic	nonsynonymous	C15orf52	ENSG00000188549
rs568974696	chr11:112822802	-1.30292	N	N	NA	intergenic	.	.	.
rs186317541	chr1:36640994	-1.30292	N	chr1:36880829	2b	intronic	.	MAP7D1	ENSG00000116871
rs539381468	chr22:41870099	-1.30292	N	chr22:41752944	NA	intronic	.	ACO2	ENSG00000100412
rs139637147	chr6:34662984	-1.30292	N	chr6:34785079	4	intronic	.	C6orf106	ENSG00000196821
rs150794388	chr10:112484682	-1.30292	N	N	4	intronic	.	RBM20	ENSG00000203867
rs536689548	chr2:174056959	-1.30292	N	N	NA	intronic	.	MLTK	ENSG00000091436
rs12720097	chr15:91306241	-1.30292	N	chr15:90885806	7	exonic	nonsynonymous	BLM	ENSG00000197299
rs559311114	chr1:173400259	-1.30292	N	chr1:173231898	NA	ncRNA_intronic	.	.	.
rs6803287	chr3:192357901	-1.30292	N	N	4	intronic	.	FGF12	ENSG00000114279
rs374716227	chr2:128413222	-1.30292	N	N	5	intronic	.	LIMS2	ENSG00000072163
rs558691150	chr1:101573267	-1.30292	N	chr1:101100839	NA	intergenic	.	.	.
rs114992656	chr19:41937869	-1.30292	N	N	4	UTR3	.	ATP5SL	ENSG00000105341
rs544066836	chr13:34295380	-1.30292	N	N	NA	intergenic	.	.	.
rs142528657	chr9:116358986	-1.30292	N	chr9:116085822	5	intronic	.	RGS3	ENSG00000138835
rs576938308	chr10:134328649	-1.30292	N	N	NA	intergenic	.	.	.
rs546900651	chr13:76381666	-1.30292	N	N	NA	exonic	nonsynonymous	LMO7	ENSG00000136153
rs546920322	chr6:82456786	-1.30292	N	chr6:82463478	NA	UTR3	.	FAM46A	ENSG00000112773
rs17788704	chr15:64277097	-1.30292	Y	chr15:64672002	5	intronic	.	DAPK2	ENSG00000035664
rs139625569	chr7:16066474	-1.30292	N	N	4	intergenic	.	.	.
rs16896062	chr5:66260128	-1.30292	N	N	7	intronic	.	MAST4	ENSG00000069020
rs546287019	chr8:38761841	-1.30292	N	chr8:38804069	NA	intronic	.	PLEKHA2	ENSG00000169499
rs547354356	chr1:60381534	-1.30292	N	N	NA	intronic	.	CYP2J2	ENSG00000134716
rs16896069	chr5:66265041	-1.30292	N	N	7	intronic	.	MAST4	ENSG00000069020
rs557165455	chr9:13914974	-1.30292	N	chr9:13676533	NA	intergenic	.	.	.
rs542323564	chr10:88458112	-1.30292	N	N	NA	intronic	.	LDB3	ENSG00000122367
rs113533692	chr16:82665064	-1.30292	N	N	6	intronic	.	CDH13	ENSG00000140945
rs571317943	chr12:111178164	-1.30292	N	chr12:111589067	NA	intronic	.	PPP1CC	ENSG00000186298
rs144182581	chr5:41379549	-1.30292	N	N	7	intronic	.	PLCXD3	ENSG00000182836
rs533909597	chr9:95984256	-1.30292	N	chr9:95684697	NA	intronic	.	WNK2	ENSG00000165238
rs534970442	chr16:82749760	-1.30292	N	N	NA	intronic	.	CDH13	ENSG00000140945
rs554799846	chr15:64233560	-1.30292	N	chr15:64672002	NA	intronic	.	DAPK2	ENSG00000035664
rs557755309	chr12:3319900	-1.30292	N	chr12:3020644	NA	intronic	.	TSPAN9	ENSG00000011105
rs78614415	chr7:23149243	-1.30292	N	chr7:22774437	5	intronic	.	KLHL7	ENSG00000122550
rs115564742	chr2:40657416	-1.30292	N	N	6	exonic	nonsynonymous	SLC8A1	ENSG00000183023
rs576488215	chr5:167126261	-1.30292	N	N	NA	intronic	.	TENM2	ENSG00000145934
rs565204883	chr6:26224284	-1.30292	N	N	NA	intergenic	.	.	.
rs112062737	chr1:1341511	-1.30292	N	N	5	intronic	.	MRPL20	ENSG00000242485
rs190151253	chr2:159922635	-1.30292	N	chr2:160345024	4	intronic	.	TANC1	ENSG00000115183
rs542826553	chr8:131617769	-1.30292	N	N	NA	intergenic	.	.	.
rs188553553	chr12:96183882	-1.30292	N	N	2b	intronic	.	NTN4	ENSG00000074527
rs115537627	chr7:8322402	-1.30292	N	chr7:8024840	7	ncRNA_intronic	.	.	.
rs576501847	chr7:150661303	-1.30292	N	chr7:150278589	NA	intronic	.	KCNH2	ENSG00000055118
rs558416334	chr22:39630179	-1.30292	N	chr22:39840130	NA	intronic	.	PDGFB	ENSG00000100311
rs574389903	chr6:46011815	-1.30292	N	chr6:45569863	NA	intronic	.	CLIC5	ENSG00000112782
rs551365196	chr14:104386404	-1.30292	N	chr14:103898525	NA	intronic	.	C14orf2	ENSG00000156411
rs562119382	chr4:159709290	-1.30292	N	N	NA	intronic	.	FNIP2	ENSG00000052795
rs573207345	chr6:37467747	-1.30292	N	N	NA	upstream	.	.	.
rs11609786	chr12:562633	-1.30292	N	chr12:711662	2b	intergenic	.	.	.
rs113857964	chr18:33920857	-1.30292	N	N	6	intronic	.	FHOD3	ENSG00000134775
rs147505470	chr4:65173877	-1.30292	N	N	7	intronic	.	TECRL	ENSG00000205678
rs564676873	chr3:57927169	-1.30292	N	chr3:58036811	NA	intergenic	.	.	.
rs561749023	chr3:40351670	-1.30292	N	N	NA	intronic	.	EIF1B	ENSG00000114784
rs576226725	chr11:834284	-1.30292	N	chr11:1136478	NA	intronic	.	CD151	ENSG00000177697
rs568924652	chr19:46801812	-1.30292	N	chr19:47100565	NA	intronic	.	HIF3A	ENSG00000124440
rs114198994	chr6:46256294	-1.30292	N	N	6	ncRNA_intronic	.	RCAN2	ENSG00000172348
rs116810907	chr18:3187027	-1.30292	N	N	6	intronic	.	MYOM1	ENSG00000101605
rs115494055	chr2:88392364	-1.30292	N	N	4	intronic	.	SMYD1	ENSG00000115593
rs532261893	chr19:52799546	-1.30292	N	chr19:52314161	NA	upstream	.	.	.
rs548504097	chr6:4372334	-1.30292	N	N	NA	intergenic	.	.	.
rs186764459	chr4:123704747	-1.30292	N	chr4:123560939	4	intergenic	.	.	.
rs140596225	chr4:156616566	-1.30292	N	chr4:156645513	7	intronic	.	GUCY1A3	ENSG00000164116
rs538936221	chr8:98814881	-1.30292	N	N	NA	intronic	.	LAPTM4B	ENSG00000104341
rs552870846	chr15:72515044	-1.30292	N	N	NA	intronic	.	PKM	ENSG00000067225
rs563728940	chr18:25732225	-1.30292	N	N	NA	intronic	.	CDH2	ENSG00000170558
rs544289092	chr3:178173706	-1.30292	N	N	NA	ncRNA_intronic	.	.	.
rs186862642	chr14:32942136	-1.30292	N	N	3a	intronic	.	AKAP6	ENSG00000151320
rs142707755	chr1:170116195	-1.30292	N	chr1:169665632	4	intronic	.	METTL11B	ENSG00000203740
rs574514038	chr3:66555981	-1.30292	N	N	NA	intergenic	.	.	.
rs79865370	chr8:19460162	-1.30292	N	chr8:19871320	4	intronic	.	CSGALNACT1	ENSG00000147408
rs543963185	chr10:73596649	-1.30292	N	chr10:73520632	NA	intronic	.	PSAP	ENSG00000197746
rs137962634	chr15:83473589	-1.30292	N	N	5	intronic	.	FSD2	ENSG00000186628
rs138472189	chr12:81272412	-1.30292	N	N	3a	intronic	.	LIN7A	ENSG00000111052
rs548936257	chr4:174494561	-1.30292	N	N	NA	intergenic	.	.	.
rs552698250	chr22:46543849	-1.30292	N	chr22:46615376	NA	intergenic	.	.	.
rs377129194	chr22:39053732	-1.30292	N	chr22:39552075	3a	intronic	.	CBY1	ENSG00000100211
rs569239585	chr5:78803872	-1.30292	N	N	NA	intronic	.	HOMER1	ENSG00000152413
rs7895278	chr10:112450175	-1.30292	N	chr10:111969919	6	intronic	.	RBM20	ENSG00000203867
rs547401435	chr2:220501115	-1.30292	N	chr2:220049128	NA	exonic	synonymous	SLC4A3	ENSG00000114923
rs576685453	chr12:112438092	-1.30292	N	chr12:112212874	NA	intronic	.	TMEM116	ENSG00000198270
rs113991919	chr4:159740089	-1.30292	N	N	4	intronic	.	FNIP2	ENSG00000052795
rs537389079	chr1:74664449	-1.30292	N	N	NA	intronic	.	TNNI3K	ENSG00000116783
rs116046754	chr7:47981100	-1.30292	N	chr7:48105493	2b	intronic	.	PKD1L1	ENSG00000158683
rs149757193	chr3:183343987	-1.30292	N	chr3:183730295	7	intergenic	.	.	.
rs587722255	chr1:151120331	-1.30292	N	N	NA	intergenic	.	.	.
rs529645184	chr4:159733138	-1.30292	N	N	NA	intronic	.	FNIP2	ENSG00000052795
rs561010963	chr12:94070811	-1.30292	N	chr12:94536803	NA	upstream	.	.	.
rs531185609	chr2:220287087	-1.30292	N	chr2:220049128	NA	intronic	.	DES	ENSG00000175084
rs544194095	chr15:44182304	-1.30292	N	chr15:44027885	NA	intronic	.	FRMD5	ENSG00000171877
rs530638403	chr3:122744998	-1.30292	N	chr3:123105721	NA	intronic	.	SEMA5B	ENSG00000082684
rs75548040	chr9:14264655	-1.30292	N	chr9:14161670	6	intronic	.	NFIB	ENSG00000147862
rs555565292	chr8:80940796	-1.30292	N	chr8:81061042	NA	intronic	.	MRPS28	ENSG00000147586
rs186396989	chr1:237859854	-1.30292	N	N	6	intronic	.	RYR2	ENSG00000198626
rs139554621	chr1:217260457	-1.30292	N	N	5	intronic	.	ESRRG	ENSG00000196482
rs72690901	chr1:46378028	-1.30292	N	chr1:46513012	7	intronic	.	MAST2	ENSG00000086015
rs548299355	chr9:588640	-1.30292	N	chr9:288414	NA	intronic	.	KANK1	ENSG00000107104
rs565366631	chr3:105587690	-1.30292	N	chr3:105934953	NA	UTR5	.	CBLB	ENSG00000114423
rs12640088	chr4:23860814	-1.30292	N	N	5	intronic	.	PPARGC1A	ENSG00000109819
rs114825887	chr12:57032217	-1.30292	N	chr12:57493727	3a	intronic	.	ATP5B	ENSG00000110955
rs185510258	chr9:112904218	-1.30292	N	chr9:113338735	5	intronic	.	AKAP2	ENSG00000241978
rs140039144	chr2:238770918	-1.30292	N	chr2:238873673	2b	intronic	.	RAMP1	ENSG00000132329
rs141313398	chr3:192439071	-1.30292	N	N	6	intronic	.	FGF12	ENSG00000114279
rs73569247	chr8:17638175	-1.30292	N	N	4	intronic	.	MTUS1	ENSG00000129422
rs183072267	chr9:71557443	-1.30292	N	N	7	intronic	.	PIP5K1B	ENSG00000107242
rs115485999	chr6:17929406	-1.30292	N	N	3a	intronic	.	KIF13A	ENSG00000137177
rs548933755	chr2:169501106	-1.30292	N	chr2:169707552	NA	intronic	.	CERS6	ENSG00000172292
rs561958388	chr22:39631569	-1.30292	N	chr22:39840130	NA	intronic	.	PDGFB	ENSG00000100311
rs548134225	chr19:33072616	-1.30292	N	N	NA	intronic	.	PDCD5	ENSG00000105185
rs533920876	chr2:202297488	-1.30292	N	chr2:202112471	NA	intronic	.	TRAK2	ENSG00000115993
rs114956890	chr1:214199146	-1.30292	Y	chr1:213937382	7	intronic	.	PROX1	ENSG00000117707
rs144251347	chr9:111881397	-1.30292	N	N	4	intronic	.	TMEM245	ENSG00000106771
rs73887921	chr22:42487504	-1.30292	N	chr22:42418910	2a	ncRNA_exonic	.	.	.
rs186777313	chr4:186638026	-1.30292	N	N	5	intronic	.	SORBS2	ENSG00000154556
rs528435640	chr3:192422142	-1.30292	N	N	NA	intronic	.	FGF12	ENSG00000114279
rs574935390	chr4:113627412	-1.30292	N	N	NA	intergenic	.	.	.
rs569723285	chr8:142402821	-1.30292	N	chr8:142329460	NA	intergenic	.	PTP4A3	ENSG00000184489
rs547433822	chr4:120062949	-1.30292	N	chr4:120264996	NA	intronic	.	MYOZ2	ENSG00000172399
rs541994106	chr20:42773667	-1.30292	N	chr20:42660286	NA	intronic	.	JPH2	ENSG00000149596
rs553003197	chr3:46893005	-1.30292	N	chr3:47184055	NA	intergenic	.	.	.
rs187917319	chr4:95372557	-1.30292	N	N	4	upstream	.	.	.
rs596425	chr13:23758135	-1.30292	N	N	7	intronic	.	SGCG	ENSG00000102683
rs180855371	chr5:82700326	-1.30292	N	N	5	intergenic	.	.	.
rs545711059	chr9:112919138	-1.30292	N	chr9:113338735	NA	intronic	.	AKAP2	ENSG00000241978
rs528856082	chr7:158934018	-1.30292	N	N	NA	intronic	.	VIPR2	ENSG00000106018
rs548216599	chr20:36760154	-1.30292	N	chr20:36895860	NA	intronic	.	TGM2	ENSG00000198959
rs9807121	chr18:33889353	-1.30292	N	N	4	intronic	.	FHOD3	ENSG00000134775
rs576986850	chr20:32026501	-1.30292	N	N	NA	intronic	.	SNTA1	ENSG00000101400
rs561412354	chr5:149995459	-1.30292	N	chr5:149875731	NA	intronic	.	SYNPO	ENSG00000171992
rs370120834	chr22:34173279	-1.30292	N	N	5	intronic	.	LARGE	ENSG00000133424
rs183442083	chr1:36626418	-1.30292	N	chr1:36880829	4	intronic	.	MAP7D1	ENSG00000116871
rs141328722	chr6:13576145	-1.30292	N	N	5	intronic	.	SIRT5	ENSG00000124523
rs79170966	chr12:49959154	-1.30292	N	N	5	intronic	.	MCRS1	ENSG00000187778
rs544608692	chr3:66491277	-1.30292	N	N	NA	intronic	.	LRIG1	ENSG00000144749
rs144310487	chr1:245214717	-1.30292	N	N	4	intronic	.	EFCAB2	ENSG00000203666
rs539683707	chr18:34044189	-1.30292	N	N	NA	intronic	.	FHOD3	ENSG00000134775
rs575218509	chr3:69795649	-1.30292	N	N	NA	intronic	.	MITF	ENSG00000187098
rs568372288	chr8:41518974	-1.30292	N	N	NA	UTR3	.	ANK1	ENSG00000029534
rs113774319	chr12:2484511	-1.30292	N	N	4	intronic	.	CACNA1C	ENSG00000151067
rs577272735	chr18:8562929	-1.30292	N	N	NA	intergenic	.	.	.
rs139028560	chr5:172683771	-1.30292	N	chr5:173075213	5	intergenic	.	.	.
rs546182991	chr7:158933630	-1.30292	N	N	NA	intronic	.	VIPR2	ENSG00000106018
rs578001541	chr10:62054337	-1.30292	N	N	NA	intronic	.	ANK3	ENSG00000151150
rs551539015	chr18:29078160	-1.30292	N	N	NA	UTR5	.	DSG2	ENSG00000046604
rs142987936	chr8:52722256	-1.30292	N	N	4	upstream	.	.	.
rs576768166	chr15:40631961	-1.30292	N	N	NA	intronic	.	C15orf52	ENSG00000188549
rs138385739	chr11:16958553	-1.30292	N	chr11:16618307	5	intronic	.	PLEKHA7	ENSG00000166689
rs537041978	chr10:73609634	-1.30292	N	chr10:73520632	NA	intronic	.	PSAP	ENSG00000197746
rs45617137	chr10:88440162	-1.30292	N	N	5	intronic	.	LDB3	ENSG00000122367
rs563526201	chr10:123885970	-1.30292	N	N	NA	intronic	.	TACC2	ENSG00000138162
rs564104583	chr12:21950871	-1.30292	N	N	NA	UTR3	.	ABCC9	ENSG00000069431
rs561149166	chr15:57984578	-1.30292	N	N	NA	intronic	.	GCOM1	ENSG00000137878
rs569769692	chr2:40681556	-1.30292	N	N	NA	intronic	.	SLC8A1	ENSG00000183023
rs571674887	chr18:48087398	-1.30292	N	chr18:48147793	NA	intronic	.	MAPK4	ENSG00000141639
rs189890979	chr9:97644390	-1.30292	N	N	5	intronic	.	C9orf3	ENSG00000148120
rs147572830	chr6:133564713	-1.30292	N	chr6:133705748	2b	intronic	.	EYA4	ENSG00000112319
rs574628741	chr18:56212859	-1.30292	N	chr18:56395588	NA	intronic	.	ALPK2	ENSG00000198796
rs565387666	chr10:105643359	-1.30292	N	N	NA	intronic	.	OBFC1	ENSG00000107960
rs572841414	chr8:134561489	-1.30292	N	chr8:134103953	NA	intronic	.	ST3GAL1	ENSG00000008513
rs484954	chr1:28569640	-1.30292	N	chr1:28216736	1f	intergenic	.	.	.
rs557452996	chr4:13842962	-1.30292	N	N	NA	ncRNA_intronic	.	.	.
rs184655077	chr8:11539251	-1.30292	N	chr8:11836514	4	intronic	.	.	.
rs75466726	chr2:29234477	-1.30292	N	N	4	intronic	.	FAM179A	ENSG00000189350
rs562592674	chr8:134545991	-1.30292	N	chr8:134103953	NA	intronic	.	ST3GAL1	ENSG00000008513
rs186973284	chr5:137909212	-1.30292	N	chr5:137664945	5	intronic	.	HSPA9	ENSG00000113013
rs199913954	chr16:77756451	-1.30292	N	chr16:77257613	2b	UTR5	.	NUDT7	ENSG00000140876
rs186856407	chr3:192434549	-1.30292	N	N	5	intronic	.	FGF12	ENSG00000114279
rs369521410	chr2:169425987	-1.30292	N	chr2:169707552	7	intronic	.	CERS6	ENSG00000172292
rs137960329	chr3:124741027	-1.30292	N	N	7	intronic	.	HEG1	ENSG00000173706
rs573941145	chr7:90350222	-1.30292	N	N	NA	intronic	.	CDK14	ENSG00000058091
rs574410485	chr7:123241803	-1.30292	N	N	NA	upstream	.	.	.
rs74761793	chr18:56218491	-1.30292	N	chr18:56395588	7	intronic	.	ALPK2	ENSG00000198796
rs563828809	chr2:40777502	-1.30292	N	N	NA	intergenic	.	.	.
rs192189769	chr10:33599410	-1.30292	N	N	5	intronic	.	NRP1	ENSG00000099250
rs376215258	chr1:212409765	-1.30292	N	chr1:212558397	6	ncRNA_intronic	.	.	.
rs547865214	chr12:663145	-1.30292	N	chr12:711662	NA	exonic	nonsynonymous	B4GALNT3	ENSG00000139044
rs150285422	chr10:116310838	-1.30292	N	N	4	intronic	.	ABLIM1	ENSG00000099204
rs149166560	chr3:123111942	-1.30292	N	chr3:123105721	5	intronic	.	ADCY5	ENSG00000173175
rs544389012	chr12:19324630	-1.30292	N	N	NA	intronic	.	PLEKHA5	ENSG00000052126
rs573795350	chr15:42240103	-1.30292	N	chr15:42266262	NA	intronic	.	EHD4	ENSG00000103966
rs548197560	chr7:49823396	-1.30292	N	chr7:50313352	NA	intronic	.	VWC2	ENSG00000188730
rs551429831	chr2:241313159	-1.30292	N	chr2:241563739	NA	intergenic	.	.	.
rs147281710	chr17:66459082	-1.30292	N	chr17:65975385	2b	intronic	.	.	.
rs190026616	chr2:237172599	-1.30292	N	N	7	intronic	.	ASB18	ENSG00000182177
rs139931343	chr13:22178149	-1.30292	N	N	4	exonic	nonsynonymous	MICU2	ENSG00000165487
rs569173842	chr9:14027494	-1.30292	N	chr9:13676533	NA	intergenic	.	.	.
rs537476384	chr17:55968833	-1.30292	N	chr17:56385573	NA	intronic	.	CUEDC1	ENSG00000180891
rs113163961	chr9:116226317	-1.30292	Y	chr9:116085822	4	intronic	.	RGS3	ENSG00000138835
rs560837356	chr6:16245415	-1.30292	N	chr6:16744687	NA	intronic	.	GMPR	ENSG00000137198
rs542070705	chr13:75974345	-1.30292	N	N	NA	intronic	.	TBC1D4	ENSG00000136111
rs556293096	chr2:201981121	-1.30292	N	chr2:202112471	NA	UTR5	.	CFLAR	ENSG00000003402
rs562254459	chr11:76154215	-1.30292	N	chr11:75891182	NA	intergenic	.	.	.
rs16964670	chr18:19780216	-1.30292	N	N	5	intronic	.	GATA6	ENSG00000141448
rs536496357	chr1:236695758	-1.30292	N	N	NA	intronic	.	LGALS8	ENSG00000116977
rs1860385	chr12:3364695	-1.30292	N	chr12:3020644	5	intronic	.	TSPAN9	ENSG00000011105
rs550834080	chr1:205481923	-1.30292	N	chr1:205676263	NA	intronic	.	CDK18	ENSG00000117266
rs183918223	chr2:106131260	-1.30292	N	chr2:106433909	5	intergenic	.	.	.
rs561121868	chr1:74861356	-1.30292	N	N	NA	intronic	.	TNNI3K	ENSG00000116783
rs561666728	chr17:48190539	-1.30292	N	N	NA	intronic	.	SAMD14	ENSG00000167100
rs140543171	chr20:55969363	-1.30292	N	N	4	intronic	.	RBM38	ENSG00000132819
rs573045351	chr3:123107540	-1.30292	N	chr3:123105721	NA	intronic	.	ADCY5	ENSG00000173175
rs142491180	chr18:32664568	-1.30292	N	N	5	intronic	.	MAPRE2	ENSG00000166974
rs551997543	chr11:16912946	-1.30292	N	chr11:16618307	NA	intronic	.	PLEKHA7	ENSG00000166689
rs553381149	chr3:121316354	-1.30292	N	chr3:121781723	NA	intronic	.	FBXO40	ENSG00000163833
rs571913192	chr1:184930826	-1.30292	N	chr1:185391167	NA	intronic	.	FAM129A	ENSG00000135842
rs535896068	chr4:140656058	-1.30292	N	N	NA	intronic	.	MAML3	ENSG00000196782
rs141178830	chr12:117499569	-1.30292	N	N	4	intronic	.	TESC	ENSG00000088992
rs537681647	chr4:95514626	-1.30292	N	N	NA	intronic	.	PDLIM5	ENSG00000163110
rs560390326	chr22:46546565	-1.30292	N	chr22:46615376	NA	intronic	.	PPARA	ENSG00000186951
rs531924947	chr12:57113417	-1.30292	N	chr12:57493727	NA	intronic	.	NACA	ENSG00000196531
rs577090008	chr1:36862181	-1.30292	N	chr1:36880829	NA	intronic	.	LSM10	ENSG00000181817
rs185592072	chr5:148521944	-1.30292	N	chr5:148198999	5	intronic	.	ABLIM3	ENSG00000173210
rs4868245	chr5:172679788	-1.30292	N	chr5:173075213	4	intergenic	.	.	.
rs191342374	chr3:105504980	-1.30292	N	chr3:105934953	7	intronic	.	CBLB	ENSG00000114423
rs547508143	chr12:33048126	-1.30292	N	N	NA	intronic	.	PKP2	ENSG00000057294
rs182675584	chr2:179719112	-1.30292	N	N	7	intronic	.	CCDC141	ENSG00000163492
rs372280034	chr15:42242280	-1.30292	N	chr15:42266262	2b	intronic	.	EHD4	ENSG00000103966
rs533136242	chr6:139571866	-1.30292	N	N	NA	intronic	.	TXLNB	ENSG00000164440
rs528185541	chr10:116380254	-1.30292	N	N	NA	intronic	.	ABLIM1	ENSG00000099204
rs138547389	chr5:173306299	-1.30292	N	chr5:173075213	3a	intergenic	.	.	.
rs9892353	chr17:74704522	-1.30292	N	chr17:74710128	5	intronic	.	MXRA7	ENSG00000182534
rs572006588	chr14:105190089	-1.30292	N	chr14:105637156	NA	upstream	.	.	.
rs185695874	chr2:173983372	-1.30292	N	N	4	intronic	.	MLTK	ENSG00000091436
rs556254939	chr7:96339238	-1.30292	N	N	NA	upstream	.	.	.
rs188543309	chr2:201980521	-1.30292	N	chr2:202112471	4	upstream	.	.	.
rs202160993	chr3:39228984	-1.30292	N	chr3:39307162	4	exonic	synonymous	XIRP1	ENSG00000168334
rs570294020	chr18:13660695	-1.30292	N	chr18:13594999	NA	intergenic	.	.	.
rs536215886	chr11:111780086	-1.30292	N	chr11:111543916	NA	intronic	.	CRYAB	ENSG00000109846
rs185321692	chr16:82661566	-1.30292	N	N	2b	intronic	.	CDH13	ENSG00000140945
rs193167975	chr18:34091736	-1.30292	N	N	3a	intronic	.	FHOD3	ENSG00000134775
rs181666296	chr10:116278462	-1.30292	N	N	4	intronic	.	ABLIM1	ENSG00000099204
rs549824961	chr3:177802875	-1.30292	N	N	NA	intergenic	.	.	.
rs144518770	chr7:151407878	-1.30292	N	N	4	intronic	.	PRKAG2	ENSG00000106617
rs564026804	chr9:108456704	-1.30292	N	N	NA	upstream	.	.	.
rs529736270	chr10:121424758	-1.30292	N	N	NA	intronic	.	BAG3	ENSG00000151929
rs77792994	chr20:42759282	-1.30292	N	chr20:42660286	5	intronic	.	JPH2	ENSG00000149596
rs533263356	chr8:8999921	-1.30292	N	N	NA	intronic	.	PPP1R3B	ENSG00000173281
rs530683320	chr10:123877956	-1.30292	N	N	NA	intronic	.	TACC2	ENSG00000138162
rs541916321	chr12:68057107	-1.30292	N	N	NA	downstream	.	DYRK2	ENSG00000127334
rs555304527	chr10:75410407	-1.30292	N	N	NA	intronic	.	SYNPO2L	ENSG00000166317
rs559921398	chr3:42138368	-1.30292	N	N	NA	intronic	.	TRAK1	ENSG00000182606
rs527595986	chr5:126320158	-1.30292	N	chr5:126091428	NA	intronic	.	2020-03-03	ENSG00000173926
rs535647331	chr6:2989505	-1.30292	N	N	NA	ncRNA_exonic	.	.	.
rs180819469	chr18:56210686	-1.30292	N	chr18:56395588	5	intronic	.	ALPK2	ENSG00000198796
rs10887963	chr10:91219073	-1.30292	N	chr10:91002804	6	NA	NA	SLC16A12	ENSG00000152779
rs76166664	chr6:46020558	-1.30292	N	chr6:45569863	5	intronic	.	CLIC5	ENSG00000112782
rs538426286	chr10:115403158	-1.30292	N	chr10:115719472	NA	intronic	.	NRAP	ENSG00000197893
rs531531790	chr5:175105659	-1.30292	N	N	NA	intronic	.	HRH2	ENSG00000113749
rs143764696	chr12:119622150	-1.30292	N	N	5	intronic	.	HSPB8	ENSG00000152137
rs997588	chr3:37075142	-1.30292	N	N	6	intronic	.	MLH1	ENSG00000076242
rs146790406	chr10:71077737	-1.30292	N	chr10:70607580	4	intronic	.	HK1	ENSG00000156515
rs148566068	chr8:22274569	-1.30292	N	chr8:22436681	4	intronic	.	SLC39A14	ENSG00000104635
rs573783541	chr12:19302723	-1.30292	N	N	NA	intronic	.	PLEKHA5	ENSG00000052126
rs563055259	chr12:111181686	-1.30292	N	chr12:111589067	NA	upstream	.	.	.
rs7958322	chr12:584421	-1.30292	N	chr12:711662	5	intronic	.	B4GALNT3	ENSG00000139044
rs138759250	chr7:35267312	-1.30292	N	N	5	intronic	.	TBX20	ENSG00000164532
rs183626363	chr10:112475987	-1.30292	N	N	7	intronic	.	RBM20	ENSG00000203867
rs536270976	chr8:17639891	-1.30292	N	N	NA	intronic	.	MTUS1	ENSG00000129422
rs116154644	chr14:73243944	-1.30292	N	chr14:73414316	4	intronic	.	DPF3	ENSG00000205683
rs188001514	chr2:238876662	-1.30292	N	chr2:238873673	5	ncRNA_intronic	.	UBE2F	ENSG00000184182
rs141882615	chr13:20716317	-1.30292	N	N	2b	exonic	nonsynonymous	GJA3	ENSG00000121743
rs193130334	chr4:174494904	-1.30292	N	N	6	intergenic	.	.	.
rs542098710	chr6:30585612	-1.30292	N	N	NA	UTR5	.	MRPS18B	ENSG00000204568
rs114242685	chr3:188108959	-1.30292	N	chr3:188441161	5	intronic	.	LPP	ENSG00000145012
rs560860884	chr9:13652442	-1.30292	N	chr9:13676533	NA	intergenic	.	.	.
rs565491948	chr21:45554726	-1.30292	N	chr21:45660835	NA	intronic	.	C21orf33	ENSG00000160221
rs536561864	chr18:56231038	-1.30292	N	chr18:56395588	NA	intronic	.	ALPK2	ENSG00000198796
rs185934508	chr5:53755727	-1.30292	N	N	5	intergenic	.	.	.
rs553231876	chr4:140685179	-1.30292	N	N	NA	intronic	.	MAML3	ENSG00000196782
rs562358612	chr15:90643682	-1.30292	N	chr15:90885806	NA	intronic	.	IDH2	ENSG00000182054
rs529510122	chr1:36622760	-1.30292	N	chr1:36880829	NA	intronic	.	MAP7D1	ENSG00000116871
rs184220066	chr6:118879456	-1.30292	N	N	5	intronic	.	CEP85L	ENSG00000111860
rs111261679	chr12:60080598	-1.30292	N	N	7	intronic	.	SLC16A7	ENSG00000118596
rs551746850	chr4:37971764	-1.30292	N	chr4:38334531	NA	intronic	.	TBC1D1	ENSG00000065882
rs542970837	chr10:112496123	-1.30292	N	N	NA	intronic	.	RBM20	ENSG00000203867
rs564342278	chr6:150491608	-1.30292	N	chr6:150373194	NA	intronic	.	PPP1R14C	ENSG00000198729
rs1084561	chr16:10839541	-1.30292	N	chr16:11229128	5	intronic	.	NUBP1	ENSG00000103274
rs1084562	chr16:10838619	-1.30292	N	chr16:11229128	2b	intronic	.	NUBP1	ENSG00000103274
rs141840718	chr11:113725687	-1.30292	N	chr11:113984489	5	intronic	.	USP28	ENSG00000048028
rs575035924	chr10:123887623	-1.30292	N	N	NA	intronic	.	TACC2	ENSG00000138162
rs192293175	chr1:117113859	-1.30292	N	chr1:117544331	4	upstream	.	.	.
rs142517496	chr7:123298348	-1.30292	N	N	5	intronic	.	LMOD2	ENSG00000170807
rs118013187	chr14:94439638	-1.30292	N	chr14:94008080	5	intronic	.	ASB2	ENSG00000100628
rs565496442	chr7:16696178	-1.30292	N	chr7:17015156	NA	intronic	.	BZW2	ENSG00000136261
rs567634966	chr15:92688779	-1.30292	N	N	NA	intronic	.	SLCO3A1	ENSG00000176463
rs527486085	chr13:28982440	-1.30292	N	chr13:28641571	NA	intronic	.	FLT1	ENSG00000102755
rs182759630	chr4:23820412	-1.30292	N	N	5	intronic	.	PPARGC1A	ENSG00000109819
rs549742980	chr9:470214	-1.30292	N	chr9:288414	NA	upstream	.	.	.
rs568613322	chr3:160822767	-1.30292	N	N	NA	intronic	.	B3GALNT1	ENSG00000169255
rs575066600	chr22:17621347	-1.30292	N	chr22:17906176	NA	intronic	.	CECR5	ENSG00000069998
rs181729692	chr12:131467538	-1.30292	N	N	7	intronic	.	GPR133	ENSG00000111452
rs186476705	chr10:112402514	-1.30292	N	chr10:111969919	3a	intergenic	.	.	.
rs550704338	chr3:192374662	-1.30292	N	N	NA	intronic	.	FGF12	ENSG00000114279
rs562596132	chr8:11579079	-1.30292	N	chr8:11836514	NA	intronic	.	GATA4	ENSG00000136574
rs531649330	chr7:136555610	-1.30292	N	N	NA	intronic	.	CHRM2	ENSG00000181072
rs114449938	chr15:85406846	-1.30292	N	chr15:85178270	5	exonic	nonsynonymous	ALPK3	ENSG00000136383
rs548336656	chr4:83955233	-1.30292	N	chr4:83903895	NA	intergenic	.	.	.
rs140783265	chr22:34297055	-1.30292	N	N	5	intronic	.	LARGE	ENSG00000133424
rs192616220	chr1:236861407	-1.30292	N	N	7	intronic	.	ACTN2	ENSG00000077522
rs186711973	chr3:196015456	-1.30292	N	chr3:196501413	6	upstream	.	.	.
rs555431912	chr15:99995873	-1.30292	N	N	NA	intergenic	.	.	.
rs147753670	chr7:116592876	-1.30292	N	chr7:116357368	4	ncRNA_exonic	.	.	.
rs143133338	chr19:45981845	-1.30292	N	chr19:45766729	4	intergenic	.	.	.
rs141255326	chr2:40356478	-1.30292	N	N	7	ncRNA_intronic	.	SLC8A1	ENSG00000183023
rs150706355	chr1:167650905	-1.30292	N	chr1:167600842	5	intronic	.	RCSD1	ENSG00000198771
rs527338361	chr7:116516513	-1.30292	N	chr7:116357368	NA	intronic	.	CAPZA2	ENSG00000198898
rs561721885	chr1:101576551	-1.30292	N	chr1:101100839	NA	intergenic	.	.	.
rs561497002	chr5:156988539	-1.30292	N	chr5:156655015	NA	intronic	.	ADAM19	ENSG00000135074
rs529564756	chr9:134150803	-1.30292	N	N	NA	intronic	.	FAM78A	ENSG00000126882
rs12712209	chr2:106132543	-1.30292	N	chr2:106433909	3a	intergenic	.	.	.
rs558222406	chr7:150666069	-1.30292	N	chr7:150278589	NA	intronic	.	KCNH2	ENSG00000055118
rs565019549	chr8:134581045	-1.30292	N	chr8:134103953	NA	intronic	.	ST3GAL1	ENSG00000008513
rs574262401	chr1:237407449	-1.30292	N	N	NA	intronic	.	RYR2	ENSG00000198626
rs587680198	chr1:145038510	-1.30292	N	N	NA	intronic	.	PDE4DIP	ENSG00000178104
rs201975104	chr17:55191947	-1.30292	N	chr17:55463857	4	exonic	nonsynonymous	AKAP1	ENSG00000121057
rs188111477	chr6:30749749	-1.30292	N	N	4	intergenic	.	.	.
rs528228162	chr3:192434118	-1.30292	N	N	NA	intronic	.	FGF12	ENSG00000114279
rs560784272	chr8:11569073	-1.30292	N	chr8:11836514	NA	intronic	.	GATA4	ENSG00000136574
rs143276512	chr4:23879042	-1.30292	N	N	6	intronic	.	PPARGC1A	ENSG00000109819
rs565582466	chr17:27508116	-1.30292	N	chr17:27961562	NA	upstream	.	.	.
rs76009915	chr9:71352551	-1.30292	N	N	7	intronic	.	PIP5K1B	ENSG00000107242
rs113614185	chr8:125629426	-1.30292	N	N	4	intronic	.	MTSS1	ENSG00000170873
rs193232650	chr11:6703046	-1.30292	N	N	2b	UTR3	.	MRPL17	ENSG00000158042
rs11206885	chr1:57111692	-1.30292	N	chr1:56905524	4	intronic	.	PRKAA2	ENSG00000162409
rs567824347	chr12:60010339	-1.30292	N	N	NA	intronic	.	SLC16A7	ENSG00000118596
rs11206886	chr1:57113806	-1.30292	N	chr1:56905524	6	intronic	.	PRKAA2	ENSG00000162409
rs76115298	chr13:76374990	-1.30292	N	N	4	exonic	synonymous	LMO7	ENSG00000136153
rs547956699	chr2:169383960	-1.30292	N	chr2:169707552	NA	intronic	.	CERS6	ENSG00000172292
rs182293575	chr2:179911828	-1.30292	N	N	6	intronic	.	CCDC141	ENSG00000163492
rs202118297	chr12:57627860	-1.30292	N	chr12:57493727	3a	exonic	nonsynonymous	SHMT2	ENSG00000182199
rs78869957	chr5:131560189	-1.30292	N	chr5:131705458	5	intronic	.	P4HA2	ENSG00000072682
rs148839476	chr19:41917726	-1.30292	N	N	4	intronic	.	BCKDHA	ENSG00000248098
rs12423841	chr12:3260815	-1.30292	N	chr12:3020644	5	intronic	.	TSPAN9	ENSG00000011105
rs542731351	chr3:40331598	-1.30292	N	N	NA	ncRNA_intronic	.	.	.
rs72894755	chr11:6704692	-1.30292	N	N	4	upstream	.	.	.
rs73120073	chr1:237218511	-1.30292	N	N	5	intronic	.	RYR2	ENSG00000198626
rs73120075	chr1:237220445	-1.30292	N	N	6	intronic	.	RYR2	ENSG00000198626
rs72894750	chr11:6702984	-1.30292	N	N	3a	UTR3	.	MRPL17	ENSG00000158042
rs561082464	chr2:86429125	-1.30292	N	N	NA	intronic	.	MRPL35	ENSG00000132313
rs188424251	chr4:108929264	-1.30292	N	N	7	intronic	.	HADH	ENSG00000138796
rs140531488	chr11:6701552	-1.30292	N	N	4	downstream	.	.	.
rs191608988	chr1:16341601	-1.30292	N	N	2b	UTR3	.	HSPB7	ENSG00000173641
rs145612040	chr4:114503671	-1.30292	N	N	7	intronic	.	CAMK2D	ENSG00000145349
rs527894833	chr5:126306000	-1.30292	N	chr5:126091428	NA	intronic	.	2020-03-03	ENSG00000173926
rs563475055	chr12:20525118	-1.30292	N	chr12:20578881	NA	intronic	.	PDE3A	ENSG00000172572
rs527894835	chr6:166796088	-1.30292	N	N	NA	intronic	.	MPC1	ENSG00000060762
rs145612047	chr8:145925874	-1.30292	N	N	2b	intergenic	.	.	.
rs547988396	chr22:26141237	-1.30292	N	N	NA	intronic	.	MYO18B	ENSG00000133454
rs190449067	chr3:98478936	-1.30292	N	chr3:98428155	5	intronic	.	ST3GAL6	ENSG00000064225
rs532960064	chr9:2623371	-1.30292	N	chr9:2622278	NA	intronic	.	VLDLR	ENSG00000147852
rs544885571	chr2:40643392	-1.30292	N	N	NA	intronic	.	SLC8A1	ENSG00000183023
rs368612513	chr6:13413780	-1.30292	N	N	4	intronic	.	GFOD1	ENSG00000145990
rs544885574	chr2:237170343	-1.30292	N	N	NA	intronic	.	ASB18	ENSG00000182177
rs76721141	chr3:67706080	-1.30292	N	N	4	ncRNA_intronic	.	.	.
rs559195182	chr19:33073182	-1.30292	N	N	NA	intronic	.	PDCD5	ENSG00000105185
rs2235808	chr20:42815795	-1.30292	N	chr20:42660286	3a	UTR5	.	JPH2	ENSG00000149596
rs189703972	chr1:167906307	-1.30292	N	chr1:167600842	2b	UTR5	.	DCAF6	ENSG00000143164
rs2275799	chr10:115409840	-1.30292	N	chr10:115719472	7	exonic	nonsynonymous	NRAP	ENSG00000197893
rs540025659	chr14:55167007	-1.30292	N	N	NA	intronic	.	SAMD4A	ENSG00000020577
rs566588245	chr2:177256988	-1.30292	N	N	NA	intergenic	.	.	.
rs4775612	chr15:63332157	-1.30292	Y	chr15:63791228	5	intergenic	.	.	.
rs187907674	chr7:142960458	-1.30292	N	chr7:143081942	2b	upstream	.	.	.
rs76998498	chr4:23894328	-1.30292	N	N	6	intergenic	.	.	.
rs4775613	chr15:63349096	-1.30292	N	chr15:63791228	1d	intronic	.	TPM1	ENSG00000140416
rs2287555	chr12:108956433	-1.30292	N	chr12:108721636	4	exonic	synonymous	ISCU	ENSG00000136003
rs2287554	chr12:108956357	-1.30292	N	chr12:108721636	2a	UTR5	.	.	.
rs2287556	chr12:108956610	-1.30292	N	chr12:108721636	2b	intronic	.	ISCU	ENSG00000136003
rs549483543	chr2:74374117	-1.30292	N	chr2:74317747	NA	intronic	.	BOLA3	ENSG00000163170
rs537090288	chr1:31853486	-1.30292	N	chr1:31377743	NA	intergenic	.	.	.
rs117467397	chr9:112892608	-1.30292	N	chr9:113338735	2b	intronic	.	AKAP2	ENSG00000241978
rs371421206	chr14:73099679	-1.30292	N	chr14:73414316	6	intronic	.	DPF3	ENSG00000205683
rs4775611	chr15:63332147	-1.30292	N	chr15:63791228	5	intergenic	.	.	.
rs182479406	chr2:86421513	-1.30292	N	N	3a	intronic	.	IMMT	ENSG00000132305
rs557197088	chr9:134204777	-1.30292	N	N	NA	intergenic	.	.	.
rs181775989	chr16:25122634	-1.30292	N	chr16:24848471	4	ncRNA_intronic	.	.	.
rs146411625	chr7:49665926	-1.30292	N	chr7:49989818	6	intergenic	.	.	.
rs201478246	chr2:110969905	-1.30292	N	N	4	ncRNA_exonic	.	.	.
rs556989616	chr12:120979598	-1.30292	N	chr12:121194862	NA	intronic	.	RNF10	ENSG00000022840
rs1972041	chr15:63360847	-1.30292	Y	chr15:63791228	4	intronic	.	TPM1	ENSG00000140416
rs546385952	chr14:55200512	-1.30292	N	N	NA	intronic	.	SAMD4A	ENSG00000020577
rs118192022	chr3:159573918	-1.30292	N	chr3:159637678	4	intronic	.	IQCJ-SCHIP1	ENSG00000250588
rs145715493	chr1:217156129	-1.30292	N	N	5	intronic	.	ESRRG	ENSG00000196482
rs183106428	chr2:40669002	-1.30292	N	N	7	intronic	.	SLC8A1	ENSG00000183023
rs371521214	chr9:116298538	-1.30292	N	chr9:116085822	4	intronic	.	RGS3	ENSG00000138835
rs4775614	chr15:63351687	-1.30292	Y	chr15:63791228	5	intronic	.	TPM1	ENSG00000140416
rs537212181	chr9:71305931	-1.30292	N	N	NA	intergenic	.	.	.
rs572995095	chr9:14030830	-1.30292	N	chr9:13676533	NA	intergenic	.	.	.
rs541898931	chr22:51021583	-1.30292	N	chr22:50628937	NA	ncRNA_exonic	.	.	.
rs531384421	chr6:164521687	-1.30292	N	N	NA	intergenic	.	.	.
rs527373299	chr10:18743181	-1.30292	N	chr10:18266410	NA	intronic	.	CACNB2	ENSG00000165995
rs60871336	chr13:24146727	-1.30292	N	N	3a	intronic	.	TNFRSF19	ENSG00000127863
rs540588148	chr2:118770417	-1.30292	N	N	NA	intronic	.	CCDC93	ENSG00000125633
rs186956612	chr6:13238082	-1.30292	N	N	7	intronic	.	PHACTR1	ENSG00000112137
rs188099527	chr8:38034861	-1.30292	N	N	2b	intronic	.	BAG4	ENSG00000156735
rs191005918	chr20:13772187	-1.30292	N	N	5	intronic	.	NDUFAF5	ENSG00000101247
rs549496351	chr4:169418824	-1.30292	N	N	NA	intronic	.	PALLD	ENSG00000129116
rs563341523	chr9:97713892	-1.30292	N	N	NA	intronic	.	C9orf3	ENSG00000148120
rs762836	chr22:34233567	-1.30292	N	N	7	intronic	.	LARGE	ENSG00000133424
rs7172368	chr15:57976390	-1.30292	N	N	7	intronic	.	GCOM1	ENSG00000137878
rs145860617	chr2:135079393	-1.30292	N	chr2:134991024	7	intronic	.	MGAT5	ENSG00000152127
rs569709832	chr6:36815998	-1.30292	N	chr6:36353934	NA	intergenic	.	.	.
rs540052701	chr5:150018966	-1.30292	N	chr5:149875731	NA	intronic	.	SYNPO	ENSG00000171992
rs563258960	chr1:206898067	-1.30292	N	chr1:206968955	NA	intronic	.	MAPKAPK2	ENSG00000162889
rs146117611	chr3:37290297	-1.30292	N	N	7	intronic	.	GOLGA4	ENSG00000144674
rs143403598	chr2:96926883	-1.30292	N	chr2:97368670	4	intronic	.	TMEM127	ENSG00000135956
rs547439240	chr10:120997202	-1.30292	N	N	NA	intronic	.	GRK5	ENSG00000198873
rs190618407	chr3:69837275	-1.30292	N	N	6	intronic	.	MITF	ENSG00000187098
rs561206659	chr9:109437739	-1.30292	N	N	NA	ncRNA_intronic	.	.	.
rs138160926	chr3:128088490	-1.30292	N	chr3:128381270	5	intronic	.	EEFSEC	ENSG00000132394
rs144720723	chr10:18750955	-1.30292	N	chr10:18266410	7	intronic	.	CACNB2	ENSG00000165995
rs147750595	chr15:25202446	-1.30292	N	N	7	intronic	.	SNRPN	ENSG00000128739
rs191324223	chr12:68047089	-1.30292	N	N	5	intronic	.	DYRK2	ENSG00000127334
rs568292027	chr2:198364694	-1.30292	N	chr2:198544183	NA	intronic	.	HSPD1	ENSG00000144381
rs536250431	chr12:68322782	-1.30292	N	chr12:68667462	NA	upstream	.	.	.
rs144031630	chr18:25744923	-1.30292	N	N	3a	intronic	.	CDH2	ENSG00000170558
rs142083795	chr11:47208558	-1.30292	N	chr11:47454152	2b	upstream	.	.	.
rs560890245	chr19:52691754	-1.30292	N	chr19:52314161	NA	intergenic	.	.	.
rs10111276	chr8:142421532	-1.30292	N	chr8:142329460	5	intergenic	.	PTP4A3	ENSG00000184489
rs191802743	chr2:40741854	-1.30292	N	N	7	intergenic	.	.	.
rs546080861	chr5:148673941	-1.30292	N	chr5:148198999	NA	intronic	.	AFAP1L1	ENSG00000157510
rs569013912	chr9:85875123	-1.30292	N	N	NA	intronic	.	FRMD3	ENSG00000172159
rs114830531	chr5:113521614	-1.30292	N	N	6	intergenic	.	.	.
rs576846458	chr11:12015781	-1.30292	N	chr11:12133478	NA	intronic	.	DKK3	ENSG00000050165
rs141972365	chr1:205513454	-1.30292	N	chr1:205676263	2b	intergenic	.	.	.
rs543668513	chr14:99945936	-1.30292	N	N	NA	intronic	.	SETD3	ENSG00000183576
rs539838536	chr8:33419690	-1.30292	N	N	NA	intronic	.	RNF122	ENSG00000133874
rs61577450	chr10:121012663	-1.30292	N	N	4	intronic	.	GRK5	ENSG00000198873
rs567392261	chr1:237226265	-1.30292	N	N	NA	intronic	.	RYR2	ENSG00000198626
rs542973712	chr1:36929819	-1.30292	N	chr1:36880829	NA	exonic	nonsynonymous	MRPS15	ENSG00000116898
rs539767435	chr17:55169740	-1.30292	N	chr17:55463857	NA	intronic	.	AKAP1	ENSG00000121057
rs527532385	chr8:9005540	-1.30292	N	N	NA	intronic	.	PPP1R3B	ENSG00000173281
rs576719125	chr4:114468590	-1.30292	N	N	NA	intronic	.	CAMK2D	ENSG00000145349
rs56168257	chr15:92522753	-1.30292	N	N	7	intronic	.	SLCO3A1	ENSG00000176463
rs556373777	chr7:45151101	-1.30292	N	chr7:44811223	NA	intronic	.	TBRG4	ENSG00000136270
rs551253910	chr4:140656629	-1.30292	N	N	NA	intronic	.	MAML3	ENSG00000196782
rs142820627	chr20:55972767	-1.30292	N	N	4	intronic	.	RBM38	ENSG00000132819
rs573499982	chr15:85959899	-1.30292	N	chr15:86294211	NA	intronic	.	AKAP13	ENSG00000170776
rs539262826	chr1:236850307	-1.30292	N	N	NA	intronic	.	ACTN2	ENSG00000077522
rs377268251	chr5:191890	-1.30292	N	N	4	exonic	synonymous	LRRC14B	ENSG00000185028
rs62200340	chr20:19771290	-1.30292	N	N	6	intergenic	.	.	.
rs62200341	chr20:19771486	-1.30292	N	N	5	intergenic	.	.	.
rs552189331	chr8:145515678	-1.30292	N	chr8:145158607	NA	intronic	.	HSF1	ENSG00000185122
rs191024515	chr7:32058886	-1.30292	N	N	4	intronic	.	PDE1C	ENSG00000154678
rs184772459	chr3:187981234	-1.30292	N	chr3:188441161	4	intronic	.	LPP	ENSG00000145012
rs540028942	chr18:33957533	-1.30292	N	N	NA	intronic	.	FHOD3	ENSG00000134775
rs183710182	chr4:152244609	-1.30292	N	chr4:152342190	2b	intergenic	.	.	.
rs141424290	chr6:140397325	-1.30292	N	N	5	ncRNA_intronic	.	.	.
rs532732727	chr3:156821255	-1.30292	N	N	NA	ncRNA_exonic	.	.	.
rs72990505	chr6:139577358	-1.30292	N	N	5	intronic	.	TXLNB	ENSG00000164440
rs191339373	chr6:13573511	-1.30292	N	N	5	intergenic	.	.	.
rs532913838	chr2:179665835	-1.30292	N	N	NA	intronic	.	TTN	ENSG00000155657
rs576333897	chr10:3957532	-1.30292	N	N	NA	intergenic	.	.	.
rs563940508	chr2:135162313	-1.30292	N	chr2:134991024	NA	intronic	.	MGAT5	ENSG00000152127
rs573995324	chr5:126255569	-1.30292	N	chr5:126091428	NA	intronic	.	2020-03-03	ENSG00000173926
rs533734694	chr9:13484692	-1.30292	N	chr9:13676533	NA	intergenic	.	.	.
rs530539823	chr2:28231752	-1.30292	N	chr2:28618161	NA	intronic	.	BRE	ENSG00000158019
rs201224125	chr2:238877235	-1.30292	N	chr2:238873673	4	ncRNA_intronic	.	UBE2F	ENSG00000184182
rs11715516	chr3:25514982	-1.30292	N	chr3:25381636	5	intronic	.	RARB	ENSG00000077092
rs574172447	chr4:159689659	-1.30292	N	N	NA	upstream	.	.	.
rs562152216	chr8:25832267	-1.30292	N	N	NA	intronic	.	EBF2	ENSG00000221818
rs530090629	chr12:2632656	-1.30292	N	chr12:3020644	NA	intronic	.	CACNA1C	ENSG00000151067
rs535961805	chr20:25210509	-1.30292	N	chr20:25194611	NA	intergenic	.	.	.
rs549574244	chr5:149983221	-1.30292	N	chr5:149875731	NA	intronic	.	SYNPO	ENSG00000171992
rs556090262	chr11:47539588	-1.30292	N	chr11:47454152	NA	intronic	.	CELF1	ENSG00000149187
rs184344900	chr15:58000861	-1.30292	N	N	7	intronic	.	GCOM1	ENSG00000137878
rs74890867	chr2:105988027	-1.30292	N	chr2:106433909	5	intronic	.	FHL2	ENSG00000115641
rs570482801	chr18:3219951	-1.30292	N	N	NA	UTR5	.	MYOM1	ENSG00000101605
rs543614294	chr15:63333983	-1.30292	N	chr15:63791228	NA	upstream	.	.	.
rs190003699	chr2:40456789	-1.30292	N	N	7	ncRNA_intronic	.	SLC8A1	ENSG00000183023
rs148842368	chr9:13674860	-1.30292	N	chr9:13676533	4	intergenic	.	.	.
rs576704246	chr10:112546746	-1.30292	N	N	NA	intronic	.	RBM20	ENSG00000203867
rs539915974	chr4:174468575	-1.30292	N	N	NA	intergenic	.	.	.
rs192433536	chr9:614679	-1.30292	N	chr9:288414	4	intronic	.	KANK1	ENSG00000107104
rs533241945	chr15:44192298	-1.30292	N	chr15:44027885	NA	intronic	.	FRMD5	ENSG00000171877
rs2280670	chr3:119217312	-1.30292	Y	N	2b	upstream	.	.	.
rs11985040	chr8:52567715	-1.30292	N	N	7	intronic	.	PXDNL	ENSG00000147485
rs576041982	chr10:33583141	-1.30292	N	N	NA	intronic	.	NRP1	ENSG00000099250
rs550610509	chr18:33981545	-1.30292	N	N	NA	intronic	.	FHOD3	ENSG00000134775
rs542390875	chr13:75937762	-1.30292	N	N	NA	intronic	.	TBC1D4	ENSG00000136111
rs140762994	chr2:40559246	-1.30292	N	N	5	intronic	.	SLC8A1	ENSG00000183023
rs138004872	chr8:17638150	-1.30292	N	N	4	intronic	.	MTUS1	ENSG00000129422
rs532094939	chr3:66499235	-1.30292	N	N	NA	intronic	.	LRIG1	ENSG00000144749
rs547953928	chr20:56013374	-1.30292	N	N	NA	intergenic	.	.	.
rs539900426	chr5:133331361	-1.30292	N	chr5:133619966	NA	intronic	.	VDAC1	ENSG00000213585
rs114539879	chr3:123098398	-1.30292	N	chr3:123105721	5	intronic	.	ADCY5	ENSG00000173175
rs139700735	chr8:125365729	-1.30292	N	N	6	intronic	.	TMEM65	ENSG00000164983
rs562311162	chr18:33878397	-1.30292	N	N	NA	intronic	.	FHOD3	ENSG00000134775
rs544858781	chr15:85881230	-1.30292	N	chr15:86294211	NA	intergenic	.	.	.
rs188794035	chr5:41440582	-1.30292	N	N	6	intronic	.	PLCXD3	ENSG00000182836
rs112524012	chr12:114801818	-1.30292	N	N	5	intronic	.	TBX5	ENSG00000089225
rs181957889	chr15:79104617	-1.30292	N	N	5	upstream	.	.	.
rs144473462	chr14:55187513	-1.30292	N	N	6	intronic	.	SAMD4A	ENSG00000020577
rs577345874	chr11:118272201	-1.30292	N	chr11:118747576	NA	ncRNA_intronic	.	ATP5L	ENSG00000167283
rs182199225	chr22:39618483	-1.30292	N	chr22:39840130	4	downstream	.	.	.
rs565224798	chr10:116426312	-1.30292	N	N	NA	intronic	.	ABLIM1	ENSG00000099204
rs73371003	chr9:532861	-1.30292	N	chr9:288414	3a	intronic	.	KANK1	ENSG00000107104
rs376689226	chr22:32460355	-1.30292	N	N	7	intronic	.	SLC5A1	ENSG00000100170
rs184099314	chr1:165604160	-1.30292	N	N	5	intronic	.	MGST3	ENSG00000143198
rs190058410	chr10:33602798	-1.30292	N	N	5	intronic	.	NRP1	ENSG00000099250
rs140160660	chr9:116103913	-1.30292	N	chr9:116085822	4	intergenic	.	.	.
rs186813527	chr8:67040400	-1.30292	N	chr8:66910531	5	intronic	.	TRIM55	ENSG00000147573
rs115303566	chr14:33092209	-1.30292	N	N	4	intronic	.	AKAP6	ENSG00000151320
rs554973756	chr20:32010113	-1.30292	N	N	NA	intronic	.	SNTA1	ENSG00000101400
rs78144727	chr7:136622470	-1.30292	N	N	5	ncRNA_intronic	.	CHRM2	ENSG00000181072
rs577526769	chr9:88897135	-1.30292	N	N	NA	intronic	.	ISCA1	ENSG00000135070
rs563548982	chr10:97036018	-1.30292	N	N	NA	intronic	.	PDLIM1	ENSG00000107438
rs184185283	chr22:19420339	-1.30292	N	chr22:19058146	4	intronic	.	MRPL40	ENSG00000185608
rs143020494	chr3:42206828	-1.30292	N	N	4	intronic	.	TRAK1	ENSG00000182606
rs75493871	chr17:55186814	-1.30292	N	chr17:55463857	2b	intronic	.	AKAP1	ENSG00000121057
rs142918303	chr8:42400291	-1.30292	N	N	5	intronic	.	SMIM19	ENSG00000176209
rs184206327	chr2:33666785	-1.30292	N	N	6	intronic	.	RASGRP3	ENSG00000152689
rs542700754	chr4:159748224	-1.30292	N	N	NA	intronic	.	FNIP2	ENSG00000052795
rs544239905	chr16:46774529	-1.30292	N	N	NA	intronic	.	MYLK3	ENSG00000140795
rs146190892	chr1:184939506	-1.30292	N	chr1:185391167	5	intronic	.	FAM129A	ENSG00000135842
rs572422986	chr18:32659349	-1.30292	N	N	NA	intronic	.	MAPRE2	ENSG00000166974
rs73532468	chr15:92524768	-1.30292	N	N	6	intronic	.	SLCO3A1	ENSG00000176463
rs10031667	chr4:95574988	-1.30292	N	N	7	intronic	.	PDLIM5	ENSG00000163110
rs539150660	chr2:27292427	-1.30292	N	chr2:27295885	NA	intronic	.	AGBL5	ENSG00000084693
rs561672873	chr15:86157816	-1.30292	N	chr15:86294211	NA	intronic	.	AKAP13	ENSG00000170776
rs550385039	chr18:33951944	-1.30292	N	N	NA	intronic	.	FHOD3	ENSG00000134775
rs369555794	chr14:32938734	-1.30292	N	N	4	intronic	.	AKAP6	ENSG00000151320
rs545320079	chr13:76278757	-1.30292	N	N	NA	intronic	.	LMO7	ENSG00000136153
rs535757008	chr10:69425775	-1.30292	N	chr10:69559409	NA	intronic	.	CTNNA3	ENSG00000183230
rs6819350	chr4:65220193	-1.30292	N	N	6	intronic	.	TECRL	ENSG00000205678
rs10049639	chr4:186488066	-1.30292	N	N	4	intergenic	.	.	.
rs192500712	chr2:201173891	-1.30292	N	N	4	intronic	.	SPATS2L	ENSG00000196141
rs369850293	chr3:46900695	-1.30292	N	chr3:47184055	5	intronic	.	MYL3	ENSG00000160808
rs532890733	chr4:174467203	-1.30292	N	N	NA	intergenic	.	.	.
rs116712554	chr1:214205928	-1.30292	N	chr1:213937382	7	intronic	.	PROX1	ENSG00000117707
rs567397347	chr18:9106857	-1.30292	N	N	NA	intronic	.	NDUFV2	ENSG00000178127
rs113221975	chr7:35271037	-1.30292	N	N	4	intronic	.	TBX20	ENSG00000164532
rs148108257	chr16:10838135	-1.30292	N	chr16:11229128	4	intronic	.	NUBP1	ENSG00000103274
rs538008438	chr8:135821144	-1.30292	N	chr8:135747967	NA	intergenic	.	.	.
rs73530637	chr15:92471867	-1.30292	N	N	5	intronic	.	SLCO3A1	ENSG00000176463
rs550428209	chr5:66306516	-1.30292	N	N	NA	intronic	.	MAST4	ENSG00000069020
rs188032801	chr8:134418774	-1.30292	N	chr8:134103953	4	intergenic	.	.	.
rs1391516	chr15:25107083	-1.30292	N	N	7	intronic	.	SNRPN	ENSG00000128739
rs558955621	chr13:76360574	-1.30292	N	N	NA	intronic	.	LMO7	ENSG00000136153
rs114455256	chr3:38561729	-1.30292	N	N	5	intronic	.	EXOG	ENSG00000157036
rs553685949	chr15:89660358	-1.30292	N	N	NA	intronic	.	ABHD2	ENSG00000140526
rs535379435	chr5:16534212	-1.30292	N	N	NA	intronic	.	FAM134B	ENSG00000154153
rs554020073	chr2:135166178	-1.30292	N	chr2:134991024	NA	intronic	.	MGAT5	ENSG00000152127
rs566865821	chr8:11598490	-1.30292	N	chr8:11836514	NA	intronic	.	GATA4	ENSG00000136574
rs150715122	chr15:92409218	-1.30292	N	N	5	intronic	.	SLCO3A1	ENSG00000176463
rs3892746	chr13:29578309	-1.30292	N	N	7	intergenic	.	.	.
rs189814520	chr10:93390792	-1.30292	N	chr10:93650603	7	intronic	.	PPP1R3C	ENSG00000119938
rs535520340	chr2:135161693	-1.30292	N	chr2:134991024	NA	intronic	.	MGAT5	ENSG00000152127
rs566830405	chr2:40716508	-1.30292	N	N	NA	intronic	.	SLC8A1	ENSG00000183023
rs527988164	chr22:42016748	-1.30292	N	chr22:42418910	NA	intronic	.	DESI1	ENSG00000100418
rs550848005	chr5:175121941	-1.30292	N	N	NA	intergenic	.	.	.
rs576381307	chr8:17638770	-1.30292	N	N	NA	intronic	.	MTUS1	ENSG00000129422
rs192476214	chr7:90351255	-1.30292	N	N	5	intronic	.	CDK14	ENSG00000058091
rs571248336	chr8:133777305	-1.30292	N	chr8:134103953	NA	intergenic	.	.	.
rs12510108	chr4:186617950	-1.30292	N	N	5	intronic	.	SORBS2	ENSG00000154556
rs12258130	chr10:75005420	-1.30292	N	N	1d	intronic	.	DNAJC9	ENSG00000213551
rs531675842	chr9:111872646	-1.30292	N	N	NA	intronic	.	TMEM245	ENSG00000106771
rs531192760	chr17:16438656	-1.30292	N	chr17:16852187	NA	intergenic	.	.	.
rs537440338	chr17:55186644	-1.30292	N	chr17:55463857	NA	intronic	.	AKAP1	ENSG00000121057
rs191477563	chr1:237310700	-1.30292	N	N	6	intronic	.	RYR2	ENSG00000198626
rs185796084	chr1:237395461	-1.30292	N	N	6	intronic	.	RYR2	ENSG00000198626
rs531643656	chr17:3571135	-1.30292	N	chr17:3828702	NA	ncRNA_intronic	.	TAX1BP3	ENSG00000213977
rs145157136	chr22:34226923	-1.30292	N	N	5	intronic	.	LARGE	ENSG00000133424
rs541436892	chr7:112755093	-1.30292	N	chr7:112782556	NA	intergenic	.	.	.
rs3898368	chr12:31741686	-1.30292	N	chr12:32138924	7	intronic	.	DENND5B	ENSG00000170456
rs563697201	chr7:25163734	-1.30292	N	N	NA	exonic	nonsynonymous	CYCS	ENSG00000172115
rs587620124	chr3:50316269	-1.30292	N	chr3:50160109	NA	upstream	.	.	.
rs538483994	chr15:71839531	-1.30292	N	N	NA	intronic	.	THSD4	ENSG00000187720
rs547501028	chr10:121044808	-1.30292	N	N	NA	intronic	.	GRK5	ENSG00000198873
rs545662026	chr15:35086361	-1.30292	N	N	NA	ncRNA_intronic	.	ACTC1	ENSG00000159251
rs569360899	chr22:33868954	-1.30292	N	N	NA	intronic	.	LARGE	ENSG00000133424
rs62329565	chr5:1122071	-1.30292	N	chr5:1313242	5	intergenic	.	.	.
rs62329567	chr5:1125073	-1.30292	N	chr5:1313242	5	intergenic	.	.	.
rs76449516	chr5:139622637	-1.30292	N	N	2b	intronic	.	CYSTM1	ENSG00000120306
rs543685937	chr15:92687252	-1.30292	N	N	NA	intronic	.	SLCO3A1	ENSG00000176463
rs77810221	chr8:134548754	-1.30292	N	chr8:134103953	7	intronic	.	ST3GAL1	ENSG00000008513
rs551658077	chr10:116457142	-1.30292	N	N	NA	intergenic	.	.	.
rs113340968	chr3:69833048	-1.30292	N	N	7	intronic	.	MITF	ENSG00000187098
rs114675444	chr1:117421424	-1.30292	N	chr1:117544331	2b	intergenic	.	.	.
rs538470899	chr22:47134747	-1.30292	N	N	NA	upstream	.	.	.
rs147565099	chr19:46916093	-1.30292	N	chr19:47100565	4	UTR5	.	CCDC8	ENSG00000169515
rs564896892	chr1:232766235	-1.30292	N	N	NA	intergenic	.	.	.
rs537269354	chr10:71099514	-1.30292	N	chr10:70607580	NA	intronic	.	HK1	ENSG00000156515
rs181908298	chr5:145441170	-1.30292	N	N	7	intronic	.	SH3RF2	ENSG00000156463
rs567171686	chr8:17635893	-1.30292	N	N	NA	intronic	.	MTUS1	ENSG00000129422
rs552381732	chr1:27561376	-1.30292	N	chr1:27100243	NA	UTR5	.	WDTC1	ENSG00000142784
rs530211635	chr18:13679593	-1.30292	N	chr18:13594999	NA	intronic	.	FAM210A	ENSG00000177150
rs11063155	chr12:586507	-1.30292	N	chr12:711662	7	intronic	.	B4GALNT3	ENSG00000139044
rs73721459	chr6:3920779	-1.30292	N	N	5	intergenic	.	.	.
rs531553848	chr2:135120329	-1.30292	N	chr2:134991024	NA	intronic	.	MGAT5	ENSG00000152127
rs11063153	chr12:585229	-1.30292	N	chr12:711662	5	intronic	.	B4GALNT3	ENSG00000139044
rs559043128	chr7:101599408	-1.30292	N	chr7:101880795	NA	intronic	.	CUX1	ENSG00000257923
rs117581551	chr12:119683992	-1.30292	N	chr12:120146925	4	intergenic	.	.	.
rs141334253	chr1:64165155	-1.30292	N	N	5	intergenic	.	.	.
rs577685528	chr3:192369241	-1.30292	N	N	NA	intronic	.	FGF12	ENSG00000114279
rs571185202	chr22:24116673	-1.30292	N	chr22:24247310	NA	intronic	.	MMP11	ENSG00000099953
rs553418923	chr3:69922166	-1.30292	N	N	NA	intronic	.	MITF	ENSG00000187098
rs185996536	chr9:85872981	-1.30292	N	N	7	intronic	.	FRMD3	ENSG00000172159
rs148990055	chr3:38628392	-1.30292	N	N	6	intronic	.	SCN5A	ENSG00000183873
rs113503178	chr4:41364825	-1.30292	N	chr4:41371698	5	intronic	.	LIMCH1	ENSG00000064042
rs575871422	chr9:14394711	-1.30292	N	chr9:14161670	NA	intronic	.	NFIB	ENSG00000147862
rs557338331	chr3:128085551	-1.30292	N	chr3:128381270	NA	intronic	.	EEFSEC	ENSG00000132394
rs557114242	chr5:102130850	-1.30292	N	chr5:102118385	NA	intergenic	.	.	.
rs12640718	chr4:169408024	-1.30292	N	N	5	intergenic	.	.	.
rs4498792	chr1:236865364	-1.30292	N	N	4	intronic	.	ACTN2	ENSG00000077522
rs116792680	chr2:40674090	-1.30292	N	N	6	intronic	.	SLC8A1	ENSG00000183023
rs547471231	chr19:5904415	-1.30292	N	chr19:5889645	NA	upstream	.	.	.
rs138481844	chr2:105989014	-1.30292	N	chr2:106433909	7	intronic	.	FHL2	ENSG00000115641
rs552400549	chr1:116294012	-1.30292	N	N	NA	intronic	.	CASQ2	ENSG00000118729
rs146807421	chr5:127873140	-1.30292	N	chr5:127487603	4	exonic	nonsynonymous	FBN2	ENSG00000138829
rs554911218	chr1:228545120	-1.30292	N	N	NA	intronic	.	OBSCN	ENSG00000154358
rs181217616	chr1:55015510	-1.30292	N	N	5	intronic	.	ACOT11	ENSG00000162390
rs530588372	chr3:167799235	-1.30292	N	N	NA	intronic	.	GOLIM4	ENSG00000173905
rs62419661	chr6:105629474	-1.30292	N	N	5	intergenic	.	.	.
rs62419660	chr6:105628658	-1.30292	N	N	5	upstream	.	.	.
rs185982146	chr14:55242216	-1.30292	N	N	6	intronic	.	SAMD4A	ENSG00000020577
rs537935670	chr10:112558478	-1.30292	N	N	NA	intronic	.	RBM20	ENSG00000203867
rs543264216	chr2:179639127	-1.30292	N	N	NA	exonic	synonymous	TTN	ENSG00000155657
rs187353273	chr7:31925113	-1.30292	N	N	5	intronic	.	PDE1C	ENSG00000154678
rs79934810	chr10:33606257	-1.30292	N	N	5	intronic	.	NRP1	ENSG00000099250
rs148580021	chr12:29533412	-1.30292	N	N	2b	intronic	.	ERGIC2	ENSG00000087502
rs143479141	chr3:58292901	-1.30292	N	chr3:58036811	4	intronic	.	RPP14	ENSG00000163684
rs570600702	chr2:3527997	-1.30292	N	N	NA	intergenic	.	.	.
rs530097908	chr18:32671573	-1.30292	N	N	NA	intronic	.	MAPRE2	ENSG00000166974
rs529978121	chr10:112528851	-1.30292	N	N	NA	intronic	.	RBM20	ENSG00000203867
rs192964904	chr3:38582190	-1.30292	N	N	7	intergenic	.	.	.
rs548156142	chr20:43181385	-1.30292	N	chr20:43042364	NA	intronic	.	PKIG	ENSG00000168734
rs535962728	chr5:156999020	-1.30292	N	chr5:156655015	NA	intronic	.	ADAM19	ENSG00000135074
rs556694684	chr3:159571954	-1.30292	N	chr3:159637678	NA	intronic	.	IQCJ-SCHIP1	ENSG00000250588
rs138496355	chr4:156535748	-1.30292	N	chr4:156645513	5	intergenic	.	.	.
rs144903697	chr15:92483239	-1.30292	N	N	6	intronic	.	SLCO3A1	ENSG00000176463
rs1862267	chr16:21169828	-1.30292	N	chr16:20915247	1b	UTR5	.	DNAH3	ENSG00000158486
rs565152995	chr15:79104961	-1.30292	N	N	NA	intergenic	.	.	.
rs200568028	chr12:57039713	-1.30292	N	chr12:57493727	4	exonic	nonsynonymous	ATP5B	ENSG00000110955
rs546461807	chr10:88440334	-1.30292	N	N	NA	intronic	.	LDB3	ENSG00000122367
rs188051720	chr4:89213321	-1.30292	N	N	7	intergenic	.	.	.
rs547665857	chr22:34289450	-1.30292	N	N	NA	intronic	.	LARGE	ENSG00000133424
rs187097459	chr3:66482710	-1.30292	N	N	5	intronic	.	LRIG1	ENSG00000144749
rs2174180	chr3:192322374	-1.30292	N	N	7	intronic	.	FGF12	ENSG00000114279
rs528666748	chr10:123878159	-1.30292	N	N	NA	intronic	.	TACC2	ENSG00000138162
rs188385361	chr16:29272146	-1.30292	N	N	5	intergenic	.	.	.
rs191002269	chr11:12031502	-1.30292	N	chr11:12133478	5	upstream	.	.	.
rs528398101	chr3:38561799	-1.30292	N	N	NA	intronic	.	EXOG	ENSG00000157036
rs559600034	chr6:105585845	-1.30292	N	N	NA	ncRNA_intronic	.	.	.
rs199646315	chr8:55049060	-1.30292	N	chr8:55421769	7	intronic	.	MRPL15	ENSG00000137547
rs556485682	chr9:13932766	-1.30292	N	chr9:13676533	NA	ncRNA_intronic	.	.	.
rs575753414	chr2:128409122	-1.30292	N	N	NA	exonic	synonymous	LIMS2	ENSG00000072163
rs200472464	chr1:237546929	-1.30292	N	N	7	intronic	.	RYR2	ENSG00000198626
rs143312471	chr4:159738814	-1.30292	N	N	7	intronic	.	FNIP2	ENSG00000052795
rs148608023	chr22:34272026	-1.30292	N	N	6	intronic	.	LARGE	ENSG00000133424
rs548297815	chr15:71790415	-1.30292	N	N	NA	intronic	.	THSD4	ENSG00000187720
rs550339263	chr5:133332239	-1.30292	N	chr5:133619966	NA	intronic	.	VDAC1	ENSG00000213585
rs554958711	chr2:179913078	-1.30292	N	N	NA	intronic	.	CCDC141	ENSG00000163492
rs562915752	chr10:33618745	-1.30292	N	N	NA	intronic	.	NRP1	ENSG00000099250
rs115817747	chr2:134938234	-1.30292	N	chr2:134991024	6	intergenic	.	.	.
rs558629225	chr4:186521569	-1.30292	N	N	NA	intronic	.	SORBS2	ENSG00000154556
rs577947605	chr12:110736589	-1.30292	N	chr12:111133088	NA	intronic	.	ATP2A2	ENSG00000174437
rs150626348	chr1:236862268	-1.30292	N	N	5	intronic	.	ACTN2	ENSG00000077522
rs374164488	chr3:187909503	-1.30292	N	chr3:187652724	5	intronic	.	.	.
rs544505211	chr14:23235304	-1.30292	N	chr14:23429729	NA	upstream	.	.	.
rs10521080	chr9:109491838	-1.30292	N	N	6	intergenic	.	.	.
rs141648165	chr3:25631538	-1.30292	N	chr3:25381636	2b	intronic	.	RARB	ENSG00000077092
rs6540548	chr1:206874251	-1.30292	N	chr1:206968955	5	intronic	.	MAPKAPK2	ENSG00000162889
rs372765928	chr14:105190194	-1.30292	N	chr14:105637156	2b	upstream	.	.	.
rs199831031	chr13:28983597	-1.30292	N	chr13:28641571	5	intronic	.	FLT1	ENSG00000102755
rs550977877	chr12:117491781	-1.30292	N	N	NA	intronic	.	TESC	ENSG00000088992
rs28656147	chr15:92578057	-1.30292	N	N	5	intronic	.	SLCO3A1	ENSG00000176463
rs377030074	chr10:112525265	-1.30292	N	N	2b	intronic	.	RBM20	ENSG00000203867
rs1231641	chr17:42904720	-1.30292	N	chr17:43392208	6	intronic	.	GJC1	ENSG00000182963
rs186179335	chr6:75952755	-1.30292	N	N	5	intronic	.	COX7A2	ENSG00000112695
rs7164178	chr15:92474136	-1.30292	N	N	5	intronic	.	SLCO3A1	ENSG00000176463
rs369939918	chr15:86122742	-1.30292	N	chr15:86294211	4	exonic	synonymous	AKAP13	ENSG00000170776
rs528115160	chr12:112440870	-1.30292	N	chr12:112212874	NA	intronic	.	TMEM116	ENSG00000198270
rs571432596	chr1:206836856	-1.30292	N	chr1:206968955	NA	intergenic	.	.	.
rs544079400	chr22:41885753	-1.30292	N	chr22:41752944	NA	intronic	.	ACO2	ENSG00000100412
rs529514885	chr4:186655670	-1.30292	N	N	NA	intronic	.	SORBS2	ENSG00000154556
rs530589870	chr20:33558761	-1.30292	N	N	NA	intronic	.	.	.
rs557430003	chr2:173974747	-1.30292	N	N	NA	intronic	.	MLTK	ENSG00000091436
rs78473397	chr1:184872450	-1.30292	N	chr1:185067805	5	intronic	.	FAM129A	ENSG00000135842
rs571364946	chr7:44181390	-1.30292	N	N	NA	upstream	.	.	.
rs556300168	chr3:69789768	-1.30292	N	N	NA	intronic	.	MITF	ENSG00000187098
rs574486881	chr1:117189389	-1.30292	N	chr1:117544331	NA	intronic	.	IGSF3	ENSG00000143061
rs531216761	chr2:15734066	-1.30292	N	N	NA	intronic	.	DDX1	ENSG00000079785
rs571734983	chr7:107114978	-1.30292	N	N	NA	exonic	nonsynonymous	COG5	ENSG00000164597
rs546300104	chr3:194209912	-1.30292	N	chr3:194138782	NA	downstream	.	.	.
rs147119380	chr9:112915518	-1.30292	N	chr9:113338735	3a	intronic	.	AKAP2	ENSG00000241978
rs543656419	chr5:16494949	-1.30292	N	N	NA	intronic	.	FAM134B	ENSG00000154153
rs551414448	chr12:21951114	-1.30292	N	N	NA	UTR3	.	ABCC9	ENSG00000069431
rs191212467	chr6:129602344	-1.30292	N	N	6	intronic	.	LAMA2	ENSG00000196569
rs539030389	chr6:118878952	-1.30292	N	N	NA	intronic	.	CEP85L	ENSG00000111860
rs116149298	chr5:71604266	-1.30292	N	chr5:71748624	4	intronic	.	MRPS27	ENSG00000113048
rs546757661	chr4:186627210	-1.30292	N	N	NA	intronic	.	SORBS2	ENSG00000154556
rs565570030	chr4:186608306	-1.30292	N	N	NA	intronic	.	SORBS2	ENSG00000154556
rs546541652	chr18:25552528	-1.30292	N	N	NA	intronic	.	CDH2	ENSG00000170558
rs146649372	chr15:83472589	-1.30292	N	N	5	intronic	.	FSD2	ENSG00000186628
rs147121485	chr1:169555631	-1.30292	N	chr1:169665632	2b	UTR5	.	F5	ENSG00000198734
rs189610636	chr9:97669429	-1.30292	N	N	5	intronic	.	C9orf3	ENSG00000148120
rs146531146	chr3:138114369	-1.30292	N	N	7	intronic	.	MRAS	ENSG00000158186
rs531581370	chr22:51018516	-1.30292	N	chr22:50628937	NA	ncRNA_intronic	.	CHKB	ENSG00000100288
rs529302958	chr18:33966442	-1.30292	N	N	NA	intronic	.	FHOD3	ENSG00000134775
rs189383706	chr2:106006545	-1.30292	N	chr2:106433909	6	intronic	.	FHL2	ENSG00000115641
rs139397917	chr2:174056157	-1.30292	N	N	6	intronic	.	MLTK	ENSG00000091436
rs45598043	chr20:36765633	-1.30292	N	chr20:36895860	6	intronic	.	TGM2	ENSG00000198959
rs570670634	chr3:4867830	-1.30292	N	N	NA	intronic	.	ITPR1	ENSG00000150995
rs11760870	chr7:151426262	-1.30292	N	N	5	intronic	.	PRKAG2	ENSG00000106617
rs113002458	chr12:72152191	-1.30292	N	chr12:72179446	5	intronic	.	RAB21	ENSG00000080371
rs570567025	chr3:187980501	-1.30292	N	chr3:188441161	NA	intronic	.	LPP	ENSG00000145012
rs539330384	chr5:150035228	-1.30292	N	chr5:149875731	NA	intronic	.	SYNPO	ENSG00000171992
rs576362757	chr3:27385020	-1.30292	N	chr3:27371843	NA	intronic	.	NEK10	ENSG00000163491
rs575805839	chr4:114365586	-1.30292	N	N	NA	intergenic	.	.	.
rs145765555	chr3:32151646	-1.30292	N	N	6	intronic	.	GPD1L	ENSG00000152642
rs577031911	chr15:35093414	-1.30292	N	N	NA	ncRNA_intronic	.	.	.
rs534671689	chr5:78789268	-1.30292	N	N	NA	intronic	.	HOMER1	ENSG00000152413
rs565048284	chr4:123843709	-1.30292	N	chr4:123560939	NA	exonic	nonsynonymous	NUDT6	ENSG00000170917
rs697659	chr1:236866008	-1.30292	N	N	4	intronic	.	ACTN2	ENSG00000077522
rs9541306	chr13:31799222	-1.30292	N	N	5	intronic	.	B3GALTL	ENSG00000187676
rs570428807	chr15:92464016	-1.30292	N	N	NA	intronic	.	SLCO3A1	ENSG00000176463
rs545631920	chr4:186520702	-1.30292	N	N	NA	intronic	.	SORBS2	ENSG00000154556
rs545979441	chr13:75878786	-1.30292	N	N	NA	intronic	.	TBC1D4	ENSG00000136111
rs369401685	chr2:62114733	-1.30292	N	chr2:61781994	4	intronic	.	CCT4	ENSG00000115484
rs183454727	chr14:65345848	-1.30292	N	chr14:65564703	2b	intergenic	.	.	.
rs143362808	chr8:97280247	-1.30292	N	N	3a	intronic	.	PTDSS1	ENSG00000156471
rs544582646	chr6:36806933	-1.30292	N	chr6:36353934	NA	intronic	.	CPNE5	ENSG00000124772
rs567170849	chr7:151430845	-1.30292	N	N	NA	intronic	.	PRKAG2	ENSG00000106617
rs145689619	chr2:187459263	-1.30292	N	N	5	intronic	.	ITGAV	ENSG00000138448
rs184987001	chr16:23085315	-1.30292	N	N	7	intronic	.	USP31	ENSG00000103404
rs546110920	chr16:58063995	-1.30292	N	N	NA	intronic	.	MMP15	ENSG00000102996
rs34988639	chr15:71890796	-1.30292	N	N	6	intronic	.	THSD4	ENSG00000187720
rs12822620	chr12:4379831	-1.30292	Y	chr12:4334295	2b	ncRNA_intronic	.	.	.
rs189957406	chr9:2614586	-1.30292	N	chr9:2622278	7	ncRNA_intronic	.	.	.
rs557303318	chr6:118858972	-1.30292	N	N	NA	intronic	.	CEP85L	ENSG00000111860
rs534209919	chr12:114822291	-1.30292	N	N	NA	intronic	.	TBX5	ENSG00000089225
rs71329745	chr20:56013110	-1.30292	N	N	4	intergenic	.	.	.
rs35293483	chr6:45952589	-1.30292	N	chr6:45569863	5	intronic	.	CLIC5	ENSG00000112782
rs144673637	chr16:30079215	-1.30292	N	chr16:30471109	5	intronic	.	ALDOA	ENSG00000149925
rs2876038	chr6:129561742	-1.30292	N	N	6	intronic	.	LAMA2	ENSG00000196569
rs534331189	chr6:129456454	-1.30292	N	N	NA	intronic	.	LAMA2	ENSG00000196569
rs67047091	chr19:41938684	-1.30292	Y	N	4	intronic	.	ATP5SL	ENSG00000105341
rs554045860	chr15:42211161	-1.30292	N	chr15:42266262	NA	intronic	.	EHD4	ENSG00000103966
rs569234966	chr4:186549715	-1.30292	N	N	NA	intronic	.	SORBS2	ENSG00000154556
rs140797397	chr3:38618537	-1.30292	N	N	5	intronic	.	SCN5A	ENSG00000183873
rs3892158	chr18:48200513	-1.30292	N	chr18:48147793	5	intronic	.	MAPK4	ENSG00000141639
rs550552332	chr10:36187907	-1.30292	N	N	NA	intergenic	.	.	.
rs569493000	chr22:43083168	-1.30292	N	chr22:43549739	NA	intergenic	.	.	.
rs181326451	chr1:174175155	-1.30292	N	chr1:174222832	5	intronic	.	RABGAP1L	ENSG00000152061
rs532853885	chr11:19213635	-1.30292	N	chr11:19297340	NA	intronic	.	CSRP3	ENSG00000129170
rs534674309	chr10:97049455	-1.30292	N	N	NA	intronic	.	PDLIM1	ENSG00000107438
rs564937446	chr4:47816441	-1.30292	N	N	NA	intronic	.	CORIN	ENSG00000145244
rs147506562	chr6:4313452	-1.30292	N	N	2b	intergenic	.	.	.
rs528249618	chr3:196010008	-1.30292	N	chr3:196501413	NA	intronic	.	PCYT1A	ENSG00000161217
rs574709479	chr12:39794700	-1.30292	N	N	NA	intronic	.	KIF21A	ENSG00000139116
rs80343282	chr8:135807617	-1.30292	N	chr8:135747967	4	intergenic	.	.	.
rs565842831	chr3:16925791	-1.30292	N	chr3:16911330	NA	upstream	.	.	.
rs80194308	chr5:16498124	-1.30292	N	N	6	intronic	.	FAM134B	ENSG00000154153
rs188386044	chr12:661891	-1.30292	N	chr12:711662	2b	intronic	.	B4GALNT3	ENSG00000139044
rs538748854	chr9:134166386	-1.30292	N	N	NA	intronic	.	PPAPDC3	ENSG00000160539
rs529299733	chr7:56042810	-1.30292	N	chr7:56068714	NA	intronic	.	GBAS	ENSG00000146729
rs530282950	chr5:171000576	-1.30292	N	N	NA	intergenic	.	.	.
rs147183575	chr8:11584373	-1.30292	N	chr8:11836514	4	intronic	.	GATA4	ENSG00000136574
rs145075031	chr15:42745247	-1.30292	N	chr15:42266262	6	intronic	.	ZNF106	ENSG00000103994
rs150181923	chr8:124659903	-1.30292	N	N	5	intronic	.	KLHL38	ENSG00000175946
rs542595035	chr15:63339807	-1.30292	N	chr15:63791228	NA	intronic	.	TPM1	ENSG00000140416
rs543912934	chr13:34188556	-1.30292	N	N	NA	intronic	.	.	.
rs554913236	chr4:186613060	-1.30292	N	N	NA	intronic	.	SORBS2	ENSG00000154556
rs190546913	chr7:151408534	-1.30292	N	N	4	intronic	.	PRKAG2	ENSG00000106617
rs10937925	chr4:3469292	-1.30292	N	chr4:3148276	2b	intronic	.	DOK7	ENSG00000175920
rs554716513	chr3:25498751	-1.30292	N	chr3:25381636	NA	intronic	.	RARB	ENSG00000077092
rs559953548	chr5:150026526	-1.30292	N	chr5:149875731	NA	intronic	.	SYNPO	ENSG00000171992
rs191611844	chr5:175113766	-1.30292	N	N	5	downstream	.	.	.
rs10742313	chr11:34367363	-1.30292	N	chr11:33903609	5	intronic	.	ABTB2	ENSG00000166016
rs10742312	chr11:34367362	-1.30292	N	chr11:33903609	5	intronic	.	ABTB2	ENSG00000166016
rs574835532	chr3:123130578	-1.30292	N	chr3:123105721	NA	intronic	.	ADCY5	ENSG00000173175
rs9370972	chr6:17296172	-1.30292	N	N	7	intergenic	.	.	.
rs9370975	chr6:17299000	-1.30292	N	N	7	intergenic	.	.	.
rs9370974	chr6:17296759	-1.30292	N	N	7	intergenic	.	.	.
rs190150089	chr1:41175045	-1.30292	N	chr1:41356780	4	UTR5	.	NFYC	ENSG00000066136
rs191337494	chr13:23756940	-1.30292	N	N	6	intronic	.	SGCG	ENSG00000102683
rs188580059	chr22:47043568	-1.30292	N	chr22:46615376	5	intronic	.	GRAMD4	ENSG00000075240
rs114280751	chr3:98473410	-1.30292	N	chr3:98428155	5	intronic	.	ST3GAL6	ENSG00000064225
rs567464737	chr10:97048695	-1.30292	N	N	NA	intronic	.	PDLIM1	ENSG00000107438
rs139149144	chr10:116279315	-1.30292	N	N	4	intronic	.	ABLIM1	ENSG00000099204
rs147731362	chr14:67827656	-1.30292	N	N	4	intronic	.	EIF2S1	ENSG00000134001
rs114513761	chr19:29376250	-1.30292	N	N	5	intergenic	.	.	.
rs115844761	chr8:98802466	-1.30292	N	N	7	intronic	.	LAPTM4B	ENSG00000104341
rs566252066	chr8:2001355	-1.30292	N	N	NA	intronic	.	MYOM2	ENSG00000036448
rs572921561	chr10:1104753	-1.30292	N	chr10:993729	NA	intronic	.	WDR37	ENSG00000047056
rs369498749	chr3:64597822	-1.30292	N	chr3:64705365	6	intronic	.	ADAMTS9	ENSG00000163638
rs546530536	chr4:169407864	-1.30292	N	N	NA	intergenic	.	.	.
rs565014122	chr7:123299665	-1.30292	N	N	NA	intronic	.	LMOD2	ENSG00000170807
rs572170602	chr10:116274290	-1.30292	N	N	NA	intronic	.	ABLIM1	ENSG00000099204
rs73808318	chr5:173352311	-1.30292	N	chr5:173075213	4	intronic	.	CPEB4	ENSG00000113742
rs569188472	chr1:74936888	-1.30292	N	N	NA	intronic	.	TNNI3K	ENSG00000116783
rs564957817	chr1:55013793	-1.30292	N	N	NA	upstream	.	.	.
rs149303929	chr14:33291686	-1.30292	N	N	7	exonic	nonsynonymous	AKAP6	ENSG00000151320
rs564882139	chr19:56117874	-1.30292	N	N	NA	intergenic	.	ZNF865	ENSG00000261221
rs201975129	chr8:124665192	-1.30292	N	N	5	upstream	.	.	.
rs543984113	chr10:121441666	-1.30292	N	N	NA	intergenic	.	.	.
rs551044059	chr14:32966049	-1.30292	N	N	NA	intronic	.	AKAP6	ENSG00000151320
rs555748718	chr2:40349846	-1.30292	N	N	NA	ncRNA_intronic	.	SLC8A1	ENSG00000183023
rs555612813	chr8:10192772	-1.30292	N	N	NA	intronic	.	MSRA	ENSG00000175806
rs554201098	chr1:236853710	-1.30292	N	N	NA	intronic	.	ACTN2	ENSG00000077522
rs566206652	chr18:19782465	-1.30292	N	N	NA	UTR3	.	GATA6	ENSG00000141448
rs577449929	chr13:20722918	-1.30292	N	N	NA	intronic	.	GJA3	ENSG00000121743
rs559356886	chr5:138726785	-1.30292	N	N	NA	downstream	.	.	.
rs148429800	chr20:8000477	-1.30292	N	chr20:8129491	4	upstream	.	.	.
rs562670415	chr12:29470113	-1.30292	N	N	NA	ncRNA_intronic	.	FAR2	ENSG00000064763
rs141676376	chr6:45981747	-1.30292	N	chr6:45569863	5	intronic	.	CLIC5	ENSG00000112782
rs139822922	chr3:120274560	-1.30292	N	N	3a	intergenic	.	.	.
rs565018904	chr16:83946288	-1.30292	N	N	NA	intronic	.	MLYCD	ENSG00000103150
rs573144014	chr10:17494907	-1.30292	N	N	NA	intronic	.	ST8SIA6	ENSG00000148488
rs150915837	chr3:42109010	-1.30292	N	N	2b	intergenic	.	.	.
rs148645443	chr6:34578445	-1.30292	N	chr6:34785079	4	intronic	.	C6orf106	ENSG00000196821
rs115261023	chr16:63652225	-1.30292	N	N	5	intergenic	.	.	.
rs567360266	chr1:31839685	-1.30292	N	chr1:31377743	NA	intronic	.	FABP3	ENSG00000121769
rs55722269	chr3:167805830	-1.30292	N	N	6	intronic	.	GOLIM4	ENSG00000173905
rs11845345	chr14:77923783	-1.30292	N	chr14:77939965	4	UTR5	.	VIPAS39	ENSG00000151445
rs721516	chr12:19426795	-1.30292	N	N	3a	intronic	.	PLEKHA5	ENSG00000052126
rs548881792	chr12:70947029	-1.30292	N	chr12:70612235	NA	intronic	.	PTPRB	ENSG00000127329
rs73371028	chr9:544918	-1.30292	N	chr9:288414	5	intronic	.	KANK1	ENSG00000107104
rs183222560	chr5:41368816	-1.30292	N	N	6	intronic	.	PLCXD3	ENSG00000182836
rs536595950	chr13:34114516	-1.30292	N	N	NA	intronic	.	.	.
rs1728722	chr7:115995451	-1.30292	N	chr7:116357368	2a	intergenic	.	.	.
rs539966437	chr4:174608750	-1.30292	N	N	NA	intergenic	.	.	.
rs575410053	chr14:77427528	-1.30292	N	chr14:77856184	NA	intergenic	.	.	.
rs117874742	chr19:7694556	-1.30292	N	chr19:7415064	4	upstream	.	.	.
rs41285587	chr8:8997061	-1.30292	N	N	5	UTR3	.	PPP1R3B	ENSG00000173281
rs184138949	chr2:202295745	-1.30292	N	chr2:202112471	5	intronic	.	TRAK2	ENSG00000115993
rs186513830	chr4:37972215	-1.30292	N	chr4:38334531	5	intronic	.	TBC1D1	ENSG00000065882
rs554174306	chr18:19770853	-1.30292	N	N	NA	intronic	.	GATA6	ENSG00000141448
rs186397932	chr8:17652240	-1.30292	N	N	3a	intronic	.	MTUS1	ENSG00000129422
rs188993439	chr6:2950007	-1.30292	N	N	5	intronic	.	SERPINB6	ENSG00000124570
rs145085406	chr8:17628466	-1.30292	N	N	5	intronic	.	MTUS1	ENSG00000129422
rs573614096	chr18:33979753	-1.30292	N	N	NA	intronic	.	FHOD3	ENSG00000134775
rs534404488	chr15:92490158	-1.30292	N	N	NA	intronic	.	SLCO3A1	ENSG00000176463
rs144336027	chr6:45952003	-1.30292	N	chr6:45569863	5	intronic	.	CLIC5	ENSG00000112782
rs534404480	chr15:86122767	-1.30292	N	chr15:86294211	NA	exonic	nonsynonymous	AKAP13	ENSG00000170776
rs556044607	chr15:85968564	-1.30292	N	chr15:86294211	NA	intronic	.	AKAP13	ENSG00000170776
rs183971048	chr18:32629834	-1.30292	N	N	5	intronic	.	MAPRE2	ENSG00000166974
rs568957659	chr9:563954	-1.30292	N	chr9:288414	NA	intronic	.	KANK1	ENSG00000107104
rs538217174	chr13:42317627	-1.30292	N	N	NA	intronic	.	VWA8	ENSG00000102763
rs558014010	chr9:116245137	-1.30292	N	chr9:116085822	NA	intronic	.	RGS3	ENSG00000138835
rs200532434	chr16:66968079	-1.30292	N	chr16:67377216	2b	intronic	.	FAM96B	ENSG00000166595
rs555560125	chr12:95397892	-1.30292	N	N	NA	upstream	.	.	.
rs577599171	chr6:53531051	-1.30292	N	N	NA	upstream	.	.	.
rs191770414	chr4:123610611	-1.30292	N	chr4:123560939	6	downstream	.	.	.
rs534620766	chr5:16456561	-1.30292	N	N	NA	intronic	.	ZNF622	ENSG00000173545
rs575827234	chr19:30156240	-1.30292	N	N	NA	upstream	.	PLEKHF1	ENSG00000166289
rs530193157	chr5:145318130	-1.30292	N	N	NA	intronic	.	SH3RF2	ENSG00000156463
rs143118071	chr22:32454510	-1.30292	N	N	5	intronic	.	SLC5A1	ENSG00000100170
rs28547987	chr18:71820294	-1.30292	N	N	3a	intronic	.	TIMM21	ENSG00000075336
rs550645155	chr6:123776158	-1.30292	N	N	NA	ncRNA_intronic	.	TRDN	ENSG00000186439
rs532266830	chr5:149991638	-1.30292	N	chr5:149875731	NA	intronic	.	SYNPO	ENSG00000171992
rs186454769	chr17:1009222	-1.30292	N	chr17:1373518	5	intronic	.	ABR	ENSG00000159842
rs58544996	chr1:228559137	-1.30292	N	N	4	exonic	synonymous	OBSCN	ENSG00000154358
rs546112787	chr1:232726222	-1.30292	N	N	NA	intergenic	.	.	.
rs553645145	chr10:73610432	-1.30292	N	chr10:73520632	NA	intronic	.	PSAP	ENSG00000197746
rs72754003	chr15:92490508	-1.30292	N	N	4	intronic	.	SLCO3A1	ENSG00000176463
rs188593817	chr2:172864802	-1.30292	N	chr2:173339808	4	upstream	.	METAP1D	ENSG00000172878
rs2195500	chr3:32611555	-1.30292	N	chr3:33087395	4	intronic	.	DYNC1LI1	ENSG00000144635
rs557331424	chr7:136554209	-1.30292	N	N	NA	intronic	.	CHRM2	ENSG00000181072
rs144258124	chr9:97818420	-1.30292	N	chr9:98243868	4	intronic	.	C9orf3	ENSG00000148120
rs529287202	chr20:42939411	-1.30292	N	chr20:42660286	NA	intronic	.	FITM2	ENSG00000197296
rs115142746	chr4:174462231	-1.30292	N	N	5	ncRNA_intronic	.	.	.
rs542260766	chr16:74332100	-1.30292	N	chr16:74597758	NA	intronic	.	PSMD7	ENSG00000103035
rs113067908	chr8:17636271	-1.30292	N	N	6	intronic	.	MTUS1	ENSG00000129422
rs540637562	chr12:93771045	-1.30292	N	chr12:94144175	NA	ncRNA_intronic	.	.	.
rs145678204	chr18:33893115	-1.30292	N	N	4	intronic	.	FHOD3	ENSG00000134775
rs551973654	chr9:2559474	-1.30292	N	chr9:2622278	NA	ncRNA_intronic	.	.	.
rs536968004	chr12:3185443	-1.30292	N	chr12:3020644	NA	intergenic	.	.	.
rs141329359	chr19:15234351	-1.30292	N	N	5	exonic	nonsynonymous	ILVBL	ENSG00000105135
rs2057028	chr20:42750661	-1.30292	N	chr20:42660286	5	intronic	.	JPH2	ENSG00000149596
rs557759173	chr2:40576244	-1.30292	N	N	NA	intronic	.	SLC8A1	ENSG00000183023
rs530205629	chr9:14236518	-1.30292	N	chr9:14161670	NA	intronic	.	NFIB	ENSG00000147862
rs529142895	chr2:134931478	-1.30292	N	chr2:134991024	NA	intergenic	.	.	.
rs114367575	chr15:42213505	-1.30292	N	chr15:42266262	5	intronic	.	EHD4	ENSG00000103966
rs34679024	chr7:75934222	-1.30292	N	chr7:75460571	2b	downstream	.	.	.
rs570623198	chr9:95950253	-1.30292	N	chr9:95684697	NA	intronic	.	WNK2	ENSG00000165238
rs568175682	chr16:4258031	-1.30292	N	chr16:4476089	NA	intronic	.	SRL	ENSG00000185739
rs149470297	chr17:33473086	-1.30292	N	chr17:33763678	7	intergenic	.	.	.
rs560826120	chr9:38083076	-1.30292	N	chr9:38196117	NA	intergenic	.	.	.
rs2727547	chr7:151415370	-1.30292	N	N	5	intronic	.	PRKAG2	ENSG00000106617
rs117303908	chr1:201329852	-1.30292	N	N	5	intronic	.	TNNT2	ENSG00000118194
rs557751362	chr9:570045	-1.30292	N	chr9:288414	NA	intronic	.	KANK1	ENSG00000107104
rs531868923	chr4:142144480	-1.30292	N	N	NA	intronic	.	ZNF330	ENSG00000109445
rs530812955	chr12:49174712	-1.30292	N	chr12:49080698	NA	intronic	.	ADCY6	ENSG00000174233
rs77746866	chr15:96592845	-1.30292	N	N	5	intergenic	.	.	.
rs148596156	chr15:35959011	-1.30292	N	N	3a	ncRNA_intronic	.	.	.
rs558156042	chr6:82462443	-1.30292	N	chr6:82463478	NA	upstream	.	.	.
rs560944969	chr2:135158329	-1.30292	N	chr2:134991024	NA	intronic	.	MGAT5	ENSG00000152127
rs533261667	chr12:3210939	-1.30292	N	chr12:3020644	NA	intronic	.	TSPAN9	ENSG00000011105
rs568960558	chr5:175115428	-1.30292	N	N	NA	intergenic	.	.	.
rs570268123	chr18:34069102	-1.30292	N	N	NA	intronic	.	FHOD3	ENSG00000134775
rs149015181	chr5:70882835	-1.30292	N	N	4	upstream	.	.	.
rs189792003	chr15:63192123	-1.30292	N	chr15:62830704	7	intergenic	.	.	.
rs554901437	chr15:42747828	-1.30292	N	chr15:42266262	NA	intronic	.	ZNF106	ENSG00000103994
rs148444419	chr10:3139404	-1.30292	N	N	4	intronic	.	PFKP	ENSG00000067057
rs539938896	chr3:178085861	-1.30292	N	N	NA	intergenic	.	.	.
rs554446065	chr22:47001276	-1.30292	N	chr22:46615376	NA	intergenic	.	.	.
rs185296750	chr7:157128490	-1.30292	N	N	7	intergenic	.	.	.
rs554605549	chr17:1616901	-1.30292	N	chr17:2014984	NA	ncRNA_exonic	.	.	.
rs17064597	chr8:2001690	-1.30292	N	N	2b	intronic	.	MYOM2	ENSG00000036448
rs541927736	chr1:228397000	-1.30292	N	N	NA	ncRNA_intronic	.	OBSCN	ENSG00000154358
rs181999400	chr19:52800755	-1.30292	N	chr19:52314161	4	intronic	.	ZNF480	ENSG00000198464
rs574029787	chr9:101721427	-1.30292	N	N	NA	intronic	.	COL15A1	ENSG00000204291
rs544037426	chr11:9636205	-1.30292	N	chr11:9730141	NA	intergenic	.	.	.
rs115907908	chr16:75601825	-1.30292	N	N	5	intronic	.	GABARAPL2	ENSG00000034713
rs568570512	chr2:3522712	-1.30292	N	N	NA	intronic	.	ADI1	ENSG00000182551
rs139144472	chr15:63347399	-1.30292	N	chr15:63791228	4	intronic	.	TPM1	ENSG00000140416
rs4595985	chr2:3581514	-1.30292	N	N	4	intergenic	.	.	.
rs185307646	chr14:35182799	-1.30292	N	chr14:35585629	4	intronic	.	CFL2	ENSG00000165410
rs191836929	chr4:65257257	-1.30292	N	N	7	intronic	.	TECRL	ENSG00000205678
rs552763951	chr22:19384344	-1.30292	N	chr22:19058146	NA	exonic	nonsynonymous	HIRA	ENSG00000100084
rs149745441	chr6:139571781	-1.30292	N	N	4	intronic	.	TXLNB	ENSG00000164440
rs546365213	chr12:120730936	-1.30292	N	chr12:121194862	NA	intergenic	.	.	.
rs556710946	chr2:40783071	-1.30292	N	N	NA	intergenic	.	.	.
rs183943962	chr6:36831008	-1.30292	N	chr6:36353934	5	intronic	.	PPIL1	ENSG00000137168
rs555521169	chr18:34075192	-1.30292	N	N	NA	intronic	.	FHOD3	ENSG00000134775
rs12348596	chr9:111880352	-1.30292	N	N	4	intronic	.	TMEM245	ENSG00000106771
rs551929751	chr16:30816972	-1.30292	N	chr16:30471109	NA	intergenic	.	.	.
rs112798208	chr7:151362117	-1.30292	N	N	7	intronic	.	PRKAG2	ENSG00000106617
rs149526728	chr8:144681790	-1.30292	N	chr8:144626721	3a	exonic	nonsynonymous	TIGD5	ENSG00000179886
rs551342801	chr2:10985017	-1.30292	N	N	NA	intergenic	.	.	.
rs183290721	chr14:32969887	-1.30292	N	N	3b	intronic	.	AKAP6	ENSG00000151320
rs4578316	chr10:115406324	-1.30292	Y	chr10:115719472	3a	intronic	.	NRAP	ENSG00000197893
rs186057531	chr5:145449852	-1.30292	N	N	7	intergenic	.	.	.
rs113384750	chr20:43214446	-1.30292	N	chr20:43042364	3a	intronic	.	PKIG	ENSG00000168734
rs149854597	chr2:101451167	-1.30292	N	chr2:101778319	6	intronic	.	NPAS2	ENSG00000170485
rs587685526	chr1:145451701	-1.30292	N	N	NA	intronic	.	.	.
rs113482028	chr6:118831927	-1.30292	N	N	6	intronic	.	CEP85L	ENSG00000111860
rs555172199	chr14:34529116	-1.30292	N	N	NA	intergenic	.	.	.
rs567037359	chr8:11559780	-1.30292	N	chr8:11836514	NA	intronic	.	.	.
rs560836720	chr4:114502594	-1.30292	N	N	NA	intronic	.	CAMK2D	ENSG00000145349
rs117097543	chr16:82801159	-1.30292	N	N	5	intronic	.	CDH13	ENSG00000140945
rs183242216	chr3:194197624	-1.30292	N	chr3:194138782	4	intergenic	.	.	.
rs539543077	chr8:101428909	-1.30292	N	N	NA	intergenic	.	.	.
rs570469557	chr11:112048701	-1.30292	N	N	NA	intronic	.	BCO2	ENSG00000197580
rs144750670	chr9:5437843	-1.30292	N	chr9:5843615	2b	UTR5	.	PLGRKT	ENSG00000107020
rs111902913	chr7:149412318	-1.30292	N	N	2b	UTR5	.	KRBA1	ENSG00000133619
rs546975074	chr18:25705631	-1.30292	N	N	NA	intronic	.	CDH2	ENSG00000170558
rs138989927	chr14:69783895	-1.30292	N	chr14:69840902	2b	intronic	.	GALNT16	ENSG00000100626
rs184106486	chr10:33603242	-1.30292	N	N	7	intronic	.	NRP1	ENSG00000099250
rs367814667	chr22:26156885	-1.30292	N	N	2b	intronic	.	MYO18B	ENSG00000133454
rs78075609	chr7:150664718	-1.30292	N	chr7:150278589	4	intronic	.	KCNH2	ENSG00000055118
rs115267683	chr2:40693708	-1.30292	N	N	4	intronic	.	SLC8A1	ENSG00000183023
rs534908139	chr14:32872703	-1.30292	N	N	NA	intronic	.	AKAP6	ENSG00000151320
rs530896659	chr10:112508208	-1.30292	N	N	NA	intronic	.	RBM20	ENSG00000203867
rs561395737	chr17:17872998	-1.30292	N	chr17:17707105	NA	intronic	.	TOM1L2	ENSG00000175662
rs563859426	chr9:130598389	-1.30292	N	chr9:130764955	NA	intronic	.	ENG	ENSG00000106991
rs545204641	chr17:55938185	-1.30292	N	chr17:55463857	NA	downstream	.	.	.
rs149084597	chr4:186671257	-1.30292	N	N	7	intronic	.	SORBS2	ENSG00000154556
rs181764918	chr6:141479751	-1.30292	N	N	5	intergenic	.	.	.
rs561622986	chr8:2076324	-1.30292	N	N	NA	intronic	.	MYOM2	ENSG00000036448
rs187648974	chr10:93441403	-1.30292	N	chr10:93650603	5	intergenic	.	.	.
rs542721961	chr1:180509793	-1.30292	N	chr1:180905694	NA	intergenic	.	.	.
rs146765823	chr4:8287018	-1.30292	N	N	5	intronic	.	HTRA3	ENSG00000170801
rs532230000	chr18:34002383	-1.30292	N	N	NA	intronic	.	FHOD3	ENSG00000134775
rs555466446	chr10:18641732	-1.30292	N	chr10:18266410	NA	intronic	.	CACNB2	ENSG00000165995
rs533267081	chr2:128414398	-1.30292	N	N	NA	intronic	.	LIMS2	ENSG00000072163
rs10777726	chr12:96159868	-1.30292	N	N	7	intronic	.	NTN4	ENSG00000074527
rs10777727	chr12:96161814	-1.30292	N	N	5	intronic	.	NTN4	ENSG00000074527
rs10777724	chr12:96157488	-1.30292	N	N	6	intronic	.	NTN4	ENSG00000074527
rs561381270	chr4:156587490	-1.30292	N	chr4:156645513	NA	upstream	.	.	.
rs559095607	chr1:65212243	-1.30292	N	chr1:65412830	NA	intronic	.	RAVER2	ENSG00000162437
rs150694295	chr3:124782311	-1.30292	N	N	4	intergenic	.	.	.
rs10777728	chr12:96161817	-1.30292	N	N	5	intronic	.	NTN4	ENSG00000074527
rs10777729	chr12:96161823	-1.30292	N	N	5	intronic	.	NTN4	ENSG00000074527
rs528632294	chr10:18666456	-1.30292	N	chr10:18266410	NA	intronic	.	CACNB2	ENSG00000165995
rs10921310	chr1:193074651	-1.30292	N	N	2b	exonic	synonymous	GLRX2	ENSG00000023572
rs60419043	chr8:11559842	-1.30292	N	chr8:11836514	4	intronic	.	.	.
rs191825804	chr3:183736396	-1.30292	N	chr3:183730295	4	upstream	.	.	.
rs531328468	chr12:93784528	-1.30292	N	chr12:94144175	NA	ncRNA_intronic	.	NUDT4	ENSG00000173598
rs113063522	chr11:16944802	-1.30292	N	chr11:16618307	3a	intronic	.	PLEKHA7	ENSG00000166689
rs74443002	chr3:9976319	-1.30292	N	chr3:9511975	4	intronic	.	CRELD1	ENSG00000163703
rs116680884	chr12:19387264	-1.30292	N	N	2b	intronic	.	PLEKHA5	ENSG00000052126
rs552773439	chr14:105050627	-1.30292	N	chr14:105258892	NA	intronic	.	C14orf180	ENSG00000184601
rs139609701	chr14:55117582	-1.30292	N	N	4	intronic	.	SAMD4A	ENSG00000020577
rs181141119	chr3:196010408	-1.30292	N	chr3:196501413	5	UTR5	.	PCYT1A	ENSG00000161217
rs569458331	chr1:46503595	-1.30292	N	chr1:46513012	NA	intergenic	.	.	.
rs6462319	chr7:32023250	-1.30292	N	N	6	intronic	.	PDE1C	ENSG00000154678
rs2169446	chr16:82769063	-1.30292	N	N	4	intronic	.	CDH13	ENSG00000140945
rs573537836	chr20:33574174	-1.30292	N	N	NA	intronic	.	MYH7B	ENSG00000078814
rs138342455	chr12:121019257	-1.30292	N	chr12:121194862	4	upstream	.	.	.
rs141392673	chr7:158935091	-1.30292	N	N	5	intronic	.	VIPR2	ENSG00000106018
rs568624254	chr12:119686076	-1.30292	N	chr12:120146925	NA	intergenic	.	.	.
rs545224778	chr15:83418411	-1.30292	N	N	NA	upstream	.	.	.
rs529563582	chr16:83934061	-1.30292	N	N	NA	intronic	.	MLYCD	ENSG00000103150
rs151324228	chr3:160283355	-1.30292	N	N	4	UTR5	.	KPNA4	ENSG00000186432
rs577711486	chr10:86597774	-1.30292	N	N	NA	intergenic	.	.	.
rs537700773	chr7:100887160	-1.30292	N	chr7:101372070	NA	intronic	.	FIS1	ENSG00000214253
rs537371665	chr12:110754906	-1.30292	N	chr12:111251437	NA	intronic	.	ATP2A2	ENSG00000174437
rs147878881	chr2:101513236	-1.30292	N	chr2:101778319	5	intronic	.	NPAS2	ENSG00000170485
rs551244151	chr9:116254848	-1.30292	N	chr9:116085822	NA	intronic	.	RGS3	ENSG00000138835
rs573401259	chr4:3486495	-1.30292	N	chr4:3148276	NA	UTR5	.	DOK7	ENSG00000175920
rs149381205	chr5:156114690	-1.30292	N	chr5:156442784	5	intronic	.	SGCD	ENSG00000170624
rs573156907	chr17:27504524	-1.30292	N	chr17:27961562	NA	intronic	.	MYO18A	ENSG00000196535
rs574521697	chr15:92599958	-1.30292	N	N	NA	intronic	.	SLCO3A1	ENSG00000176463
rs144951513	chr6:43748132	-1.30292	N	chr6:43693094	2b	intronic	.	VEGFA	ENSG00000112715
rs531334609	chr5:173350765	-1.30292	N	chr5:173075213	NA	intronic	.	CPEB4	ENSG00000113742
rs547311974	chr2:169609043	-1.30292	N	chr2:169707552	NA	intronic	.	CERS6	ENSG00000172292
rs4798071	chr18:3178525	-1.30292	N	N	5	intronic	.	MYOM1	ENSG00000101605
rs533043457	chr15:44186595	-1.30292	N	chr15:44027885	NA	intronic	.	FRMD5	ENSG00000171877
rs571853265	chr16:23154659	-1.30292	N	N	NA	intronic	.	USP31	ENSG00000103404
rs199879150	chr9:93983282	-1.30292	N	chr9:93926650	5	intronic	.	AUH	ENSG00000148090
rs4798075	chr18:3247256	-1.30292	N	N	3a	upstream	.	.	.
rs538961016	chr4:95462552	-1.30292	N	N	NA	intronic	.	PDLIM5	ENSG00000163110
rs385561	chr2:40425962	-1.30292	Y	N	7	ncRNA_intronic	.	SLC8A1	ENSG00000183023
rs550550780	chr6:13485693	-1.30292	N	N	NA	intronic	.	GFOD1	ENSG00000145990
rs188653881	chr10:112410062	-1.30292	N	chr10:111969919	3a	intronic	.	RBM20	ENSG00000203867
rs537991570	chr6:36806056	-1.30292	N	chr6:36353934	NA	intronic	.	CPNE5	ENSG00000124772
rs587662937	chr1:120178801	-1.30292	N	N	NA	intronic	.	ZNF697	ENSG00000143067
rs546533068	chr3:180705800	-1.30292	N	N	NA	intronic	.	DNAJC19	ENSG00000205981
rs191358548	chr5:91620171	-1.30292	N	N	5	intergenic	.	.	.
rs138152045	chr18:34057807	-1.30292	N	N	3a	intronic	.	FHOD3	ENSG00000134775
rs193154161	chr7:136631548	-1.30292	N	N	7	ncRNA_intronic	.	CHRM2	ENSG00000181072
rs113428032	chr14:34521634	-1.30292	N	N	4	intergenic	.	.	.
rs73769955	chr6:105674343	-1.30292	N	N	4	intergenic	.	.	.
rs73769954	chr6:105674172	-1.30292	N	N	4	intergenic	.	.	.
rs561209115	chr15:85884358	-1.30292	N	chr15:86294211	NA	intergenic	.	.	.
rs553831189	chr1:206807276	-1.30292	N	chr1:206968955	NA	intergenic	.	.	.
rs553462250	chr15:85398092	-1.30292	N	chr15:85178270	NA	intronic	.	ALPK3	ENSG00000136383
rs139848354	chr1:232625708	-1.30292	N	N	6	intronic	.	SIPA1L2	ENSG00000116991
rs74544005	chr19:3968347	-1.30292	N	chr19:4090422	5	ncRNA_intronic	.	DAPK3	ENSG00000167657
rs150322756	chr3:192442560	-1.30292	N	N	7	intronic	.	FGF12	ENSG00000114279
rs536403759	chr6:13238779	-1.30292	N	N	NA	intronic	.	PHACTR1	ENSG00000112137
rs577484190	chr20:32032260	-1.30292	N	N	NA	upstream	.	.	.
rs78398398	chr12:4759984	-1.30292	N	chr12:4334295	5	intronic	.	NDUFA9	ENSG00000139180
rs576511117	chr8:17644108	-1.30292	N	N	NA	intronic	.	MTUS1	ENSG00000129422
rs553529626	chr14:65453659	-1.30292	N	chr14:65564703	NA	UTR5	.	CHURC1-FNTB	ENSG00000125954
rs76333776	chr11:16827659	-1.30292	N	chr11:16618307	4	intronic	.	PLEKHA7	ENSG00000166689
rs568127599	chr2:98264506	-1.30292	N	chr2:98271575	NA	exonic	nonsynonymous	COX5B	ENSG00000135940
rs369938073	chr8:9004613	-1.30292	N	N	6	intronic	.	PPP1R3B	ENSG00000173281
rs538041508	chr15:75198789	-1.30292	N	chr15:75361539	NA	intronic	.	FAM219B	ENSG00000178761
rs575651519	chr2:135163287	-1.30292	N	chr2:134991024	NA	intronic	.	MGAT5	ENSG00000152127
rs538750596	chr10:121430646	-1.30292	N	N	NA	intronic	.	BAG3	ENSG00000151929
rs566734712	chr14:65346044	-1.30292	N	chr14:65564703	NA	intergenic	.	.	.
rs377189586	chr17:55911625	-1.30292	N	chr17:55463857	4	intergenic	.	.	.
rs543473559	chr10:123891798	-1.30292	N	N	NA	intronic	.	TACC2	ENSG00000138162
rs557361568	chr4:84462604	-1.30292	N	chr4:84159219	NA	intronic	.	AGPAT9	ENSG00000138678
rs554844256	chr12:32975320	-1.30292	N	N	NA	intronic	.	PKP2	ENSG00000057294
rs189177976	chr3:192364002	-1.30292	N	N	3a	intronic	.	FGF12	ENSG00000114279
rs188947168	chr8:98799882	-1.30292	N	N	6	intronic	.	LAPTM4B	ENSG00000104341
rs144715073	chr15:100012630	-1.30292	N	N	3a	intergenic	.	.	.
rs552733435	chr18:19754064	-1.30292	N	N	NA	intronic	.	GATA6	ENSG00000141448
rs528919977	chr3:167798038	-1.30292	N	N	NA	intronic	.	GOLIM4	ENSG00000173905
rs144538951	chr1:167648461	-1.30292	N	chr1:167600842	4	intronic	.	RCSD1	ENSG00000198771
rs73352876	chr10:89563291	-1.30292	N	chr10:89681458	2c	intronic	.	ATAD1	ENSG00000138138
rs571277006	chr10:11788669	-1.30292	N	N	NA	intronic	.	ECHDC3	ENSG00000134463
rs6724143	chr2:159985511	-1.30292	N	chr2:160345024	5	intronic	.	TANC1	ENSG00000115183
rs562191441	chr11:126233162	-1.30292	N	chr11:126024042	NA	intronic	.	ST3GAL4	ENSG00000110080
rs563946251	chr10:124004656	-1.30292	N	N	NA	intronic	.	TACC2	ENSG00000138162
rs538826010	chr9:95985517	-1.30292	N	chr9:95684697	NA	intronic	.	WNK2	ENSG00000165238
rs561538765	chr13:20714198	-1.30292	N	N	NA	UTR3	.	GJA3	ENSG00000121743
rs536948093	chr18:25733942	-1.30292	N	N	NA	intronic	.	CDH2	ENSG00000170558
rs563128893	chr8:145925932	-1.30292	N	N	NA	intergenic	.	.	.
rs560598031	chr5:150601403	-1.30292	N	chr5:150567017	NA	intronic	.	CCDC69	ENSG00000198624
rs148986850	chr12:94207683	-1.30292	N	chr12:94536803	5	intronic	.	CRADD	ENSG00000169372
rs183362898	chr10:33520522	-1.30292	N	N	7	intronic	.	NRP1	ENSG00000099250
rs183739316	chr18:56300718	-1.30292	N	chr18:56395588	7	intergenic	.	.	.
rs75031603	chr10:115417650	-1.30292	N	chr10:115719472	7	intronic	.	NRAP	ENSG00000197893
rs550245944	chr12:33029938	-1.30292	N	N	NA	intronic	.	PKP2	ENSG00000057294
rs150017223	chr3:192283735	-1.30292	N	N	7	intronic	.	FGF12	ENSG00000114279
rs186647475	chr22:41869186	-1.30292	N	chr22:41752944	7	intronic	.	ACO2	ENSG00000100412
rs567154199	chr7:136616335	-1.30292	N	N	NA	ncRNA_intronic	.	CHRM2	ENSG00000181072
rs183021831	chr4:141941159	-1.30292	N	N	4	intronic	.	RNF150	ENSG00000170153
rs537498972	chr17:37307088	-1.30292	N	chr17:37800988	NA	intronic	.	PLXDC1	ENSG00000161381
rs448671	chr11:16900103	-1.30292	Y	chr11:16618307	5	intronic	.	PLEKHA7	ENSG00000166689
rs188532984	chr6:45953168	-1.30292	N	chr6:45569863	5	intronic	.	CLIC5	ENSG00000112782
rs528608996	chr1:85666812	-1.30292	N	N	NA	upstream	.	.	.
rs570518070	chr7:75936783	-1.30292	N	chr7:75460571	NA	intergenic	.	.	.
rs144287653	chr10:115401835	-1.30292	N	chr10:115719472	7	intronic	.	NRAP	ENSG00000197893
rs577892536	chr22:19418155	-1.30292	N	chr22:19058146	NA	intronic	.	HIRA	ENSG00000100084
rs531496366	chr2:74374097	-1.30292	N	chr2:74317747	NA	intronic	.	BOLA3	ENSG00000163170
rs189637688	chr19:58458521	-1.30292	N	N	4	intronic	.	ZNF256	ENSG00000152454
rs10063912	chr5:149973448	-1.30292	N	chr5:149875731	5	intergenic	.	.	.
rs114300781	chr2:40710954	-1.30292	N	N	5	intronic	.	SLC8A1	ENSG00000183023
rs151317724	chr15:42222965	-1.30292	N	chr15:42266262	4	intronic	.	EHD4	ENSG00000103966
rs185335906	chr8:52577735	-1.30292	N	N	5	intronic	.	PXDNL	ENSG00000147485
rs533654670	chr4:186629111	-1.30292	N	N	NA	intronic	.	SORBS2	ENSG00000154556
rs546598513	chr6:54121205	-1.30292	N	N	NA	intronic	.	MLIP	ENSG00000146147
rs149774931	chr20:42938507	-1.30292	N	chr20:42660286	4	intronic	.	FITM2	ENSG00000197296
rs62014860	chr15:79104601	-1.30292	N	N	5	upstream	.	.	.
rs149774935	chr10:123759370	-1.30292	N	N	5	intronic	.	TACC2	ENSG00000138162
rs61742825	chr14:73181170	-1.30292	N	chr14:73414316	4	exonic	nonsynonymous	DPF3	ENSG00000205683
rs187788284	chr6:17983787	-1.30292	N	N	5	intronic	.	KIF13A	ENSG00000137177
rs548256972	chr17:18089470	-1.30292	N	chr17:17707105	NA	intronic	.	ALKBH5	ENSG00000091542
rs144718758	chr18:19787789	-1.30292	N	N	5	intergenic	.	.	.
rs187539393	chr18:25705702	-1.30292	N	N	7	intronic	.	CDH2	ENSG00000170558
rs73770434	chr5:78788198	-1.30292	N	N	5	intronic	.	HOMER1	ENSG00000152413
rs548185833	chr9:13569179	-1.30292	N	chr9:13676533	NA	intergenic	.	.	.
rs74459498	chr2:229045824	-1.30292	N	N	2b	intronic	.	SPHKAP	ENSG00000153820
rs192638034	chr11:72883252	-1.30292	N	chr11:72943483	6	intergenic	.	.	.
rs735286	chr6:43744621	-1.30292	N	chr6:43693094	4	intronic	.	VEGFA	ENSG00000112715
rs551988725	chr4:174429035	-1.30292	N	N	NA	intergenic	.	.	.
rs147862584	chr1:65636043	-1.30292	N	chr1:65848034	7	intronic	.	AK4	ENSG00000162433
rs147386992	chr10:81108723	-1.30292	N	chr10:81047575	2b	intronic	.	PPIF	ENSG00000108179
rs559317780	chr11:126237391	-1.30292	N	chr11:126024042	NA	intronic	.	ST3GAL4	ENSG00000110080
rs531410113	chr5:16469248	-1.30292	N	N	NA	intergenic	.	.	.
rs567899281	chr6:4134599	-1.30292	N	N	NA	intronic	.	ECI2	ENSG00000198721
rs566319975	chr3:49537671	-1.30292	N	chr3:49267435	NA	intronic	.	DAG1	ENSG00000173402
rs377025619	chr5:148699322	-1.30292	N	chr5:148200553	5	intronic	.	AFAP1L1	ENSG00000157510
rs535545606	chr7:31925797	-1.30292	N	N	NA	intronic	.	PDE1C	ENSG00000154678
rs7779222	chr7:32111139	-1.30292	N	N	5	intronic	.	PDE1C	ENSG00000154678
rs565165061	chr1:245133226	-1.30292	N	N	NA	ncRNA_exonic	.	EFCAB2	ENSG00000203666
rs529525624	chr10:116237276	-1.30292	N	N	NA	intronic	.	ABLIM1	ENSG00000099204
rs532553497	chr7:44647800	-1.30292	N	chr7:44811223	NA	intronic	.	OGDH	ENSG00000105953
rs186875340	chr2:201983038	-1.30292	N	chr2:202112471	2b	intronic	.	CFLAR	ENSG00000003402
rs528218976	chr6:46457506	-1.30292	N	chr6:46885844	NA	intronic	.	RCAN2	ENSG00000172348
rs557144210	chr17:903110	-1.30292	N	chr17:1373518	NA	intronic	.	TIMM22	ENSG00000177370
rs566249093	chr7:101688420	-1.30292	N	chr7:101880795	NA	intronic	.	CUX1	ENSG00000257923
rs369327936	chr4:159687939	-1.30292	N	N	7	intergenic	.	.	.
rs111916803	chr21:35283026	-1.30292	N	N	5	intronic	.	ATP5O	ENSG00000241837
rs538629160	chr5:133326853	-1.30292	N	chr5:133619966	NA	intronic	.	VDAC1	ENSG00000213585
rs541352069	chr20:33558564	-1.30292	N	N	NA	intronic	.	.	.
rs143963205	chr9:100268902	-1.30292	N	N	4	intronic	.	TMOD1	ENSG00000136842
rs113442101	chr16:23160061	-1.30292	N	N	2b	exonic	synonymous	USP31	ENSG00000103404
rs563921284	chr19:35629996	-1.30292	N	N	NA	UTR5	.	FXYD1	ENSG00000266964
rs7087073	chr10:85899713	-1.30292	N	N	4	intronic	.	GHITM	ENSG00000165678
rs79188818	chr10:116447836	-1.30292	N	N	6	intergenic	.	.	.
rs530393971	chr2:40623270	-1.30292	N	N	NA	intronic	.	SLC8A1	ENSG00000183023
rs77368762	chr12:121010294	-1.30292	N	chr12:121194862	5	intronic	.	RNF10	ENSG00000022840
rs182283424	chr1:205887024	-1.30292	N	chr1:205676263	5	intronic	.	SLC26A9	ENSG00000174502
rs535196705	chr15:25201169	-1.30292	N	N	NA	intronic	.	SNRPN	ENSG00000128739
rs75825174	chr8:25899997	-1.30292	N	N	4	intronic	.	EBF2	ENSG00000221818
rs7992526	chr13:76357488	-1.30292	N	N	6	intronic	.	LMO7	ENSG00000136153
rs549810911	chr2:101520178	-1.30292	N	chr2:101778319	NA	intronic	.	NPAS2	ENSG00000170485
rs545568875	chr10:123908835	-1.30292	N	N	NA	intronic	.	TACC2	ENSG00000138162
rs74541520	chr3:119369139	-1.30292	N	chr3:119736594	6	intronic	.	POPDC2	ENSG00000121577
rs528265864	chr13:76374220	-1.30292	N	N	NA	intronic	.	LMO7	ENSG00000136153
rs548490902	chr12:120973637	-1.30292	N	chr12:121194862	NA	intronic	.	RNF10	ENSG00000022840
rs552329532	chr4:100586378	-1.30292	N	N	NA	intergenic	.	.	.
rs545381706	chr4:6842631	-1.30292	N	chr4:6969919	NA	intronic	.	KIAA0232	ENSG00000170871
rs6823474	chr4:23879791	-1.30292	N	N	5	intronic	.	PPARGC1A	ENSG00000109819
rs149826737	chr2:64081198	-1.30292	N	N	3a	intronic	.	UGP2	ENSG00000169764
rs185222639	chr3:66540720	-1.30292	N	N	4	intronic	.	LRIG1	ENSG00000144749
rs112978697	chr22:35992140	-1.30292	N	N	5	intergenic	.	.	.
rs142599284	chr3:42084110	-1.30292	N	N	7	intergenic	.	.	.
rs373978138	chr9:139621241	-1.30292	N	chr9:139934107	4	ncRNA_exonic	.	.	.
rs151256617	chr4:23849104	-1.30292	N	N	7	intronic	.	PPARGC1A	ENSG00000109819
rs149163796	chr7:123293574	-1.30292	N	N	6	intergenic	.	.	.
rs150727831	chr6:4134416	-1.30292	N	N	4	intronic	.	ECI2	ENSG00000198721
rs74329754	chr6:13029219	-1.30292	N	N	7	intronic	.	.	.
rs569878426	chr18:8611253	-1.30292	N	N	NA	intronic	.	RAB12	ENSG00000206418
rs575968414	chr16:4260352	-1.30292	N	chr16:4476089	NA	intronic	.	SRL	ENSG00000185739
rs7826484	chr8:28562222	-1.30292	N	N	7	intronic	.	EXTL3	ENSG00000012232
rs78542202	chr1:74864079	-1.30292	N	N	5	intronic	.	TNNI3K	ENSG00000116783
rs573817322	chr6:53526858	-1.30292	N	N	NA	intronic	.	KLHL31	ENSG00000124743
rs577907772	chr2:240964472	-1.30292	N	N	NA	intronic	.	NDUFA10	ENSG00000130414
rs149893951	chr11:34331640	-1.30292	N	chr11:33903609	2b	intronic	.	ABTB2	ENSG00000166016
rs151229202	chr1:236670849	-1.30292	N	N	2b	intergenic	.	.	.
rs142925119	chr1:184920730	-1.30292	N	chr1:185391167	7	intronic	.	FAM129A	ENSG00000135842
rs190837171	chr12:94219598	-1.30292	N	chr12:94536803	2b	intronic	.	CRADD	ENSG00000169372
rs183213550	chr18:34062904	-1.30292	N	N	2a	intronic	.	FHOD3	ENSG00000134775
rs527403783	chr6:55956014	-1.30292	N	N	NA	intronic	.	COL21A1	ENSG00000124749
rs540220970	chr22:19399431	-1.30292	N	chr22:19058146	NA	intronic	.	HIRA	ENSG00000100084
rs182479970	chr16:75599618	-1.30292	N	N	2b	upstream	.	.	.
rs536349758	chr5:1100368	-1.30292	N	chr5:1313242	NA	intronic	.	SLC12A7	ENSG00000113504
rs376975309	chr2:40506819	-1.30292	N	N	5	intronic	.	SLC8A1	ENSG00000183023
rs557002307	chr6:13419966	-1.30292	N	N	NA	intronic	.	GFOD1	ENSG00000145990
rs575147413	chr15:57986886	-1.30292	N	N	NA	intronic	.	GCOM1	ENSG00000137878
rs143602321	chr1:214198557	-1.30292	N	chr1:213937382	7	intronic	.	PROX1	ENSG00000117707
rs185657135	chr9:112918714	-1.30292	N	chr9:113338735	6	exonic	nonsynonymous	AKAP2	ENSG00000241978
rs578162815	chr8:11544693	-1.30292	N	chr8:11836514	NA	intronic	.	.	.
rs536349752	chr9:655341	-1.30292	N	chr9:288414	NA	intronic	.	KANK1	ENSG00000107104
rs191780921	chr12:563965	-1.30292	N	chr12:711662	5	intergenic	.	.	.
rs183485615	chr8:8992571	-1.30292	N	N	4	intergenic	.	.	.
rs79176932	chr5:66181964	-1.30292	N	N	7	intronic	.	MAST4	ENSG00000069020
rs557775899	chr5:175084252	-1.30292	N	N	NA	upstream	.	.	.
rs151109981	chr16:30077506	-1.30292	N	chr16:30471109	4	intronic	.	ALDOA	ENSG00000149925
rs540342717	chr1:237209425	-1.30292	N	N	NA	intronic	.	RYR2	ENSG00000198626
rs138867595	chr12:32980763	-1.30292	N	N	7	intronic	.	PKP2	ENSG00000057294
rs145699913	chr3:39223426	-1.30292	N	chr3:39307162	4	intergenic	.	.	.
rs192038179	chr2:40454308	-1.30292	N	N	6	ncRNA_intronic	.	SLC8A1	ENSG00000183023
rs117799526	chr12:94206865	-1.30292	N	chr12:94536803	7	intronic	.	CRADD	ENSG00000169372
rs539302499	chr1:230849671	-1.30292	N	N	NA	intronic	.	AGT	ENSG00000135744
rs28600252	chr15:35093600	-1.30292	N	N	5	ncRNA_intronic	.	.	.
rs368981626	chr5:111482584	-1.30292	N	chr5:111033606	3a	intergenic	.	.	.
rs67728379	chr10:115782424	-1.30292	N	chr10:115719472	5	intergenic	.	.	.
rs570633485	chr19:48285079	-1.30292	N	N	NA	intronic	.	SEPW1	ENSG00000178980
rs181496355	chr13:41345109	-1.30292	N	chr13:41688401	4	intronic	.	MRPS31	ENSG00000102738
rs77394108	chr6:157744847	-1.30292	N	N	4	UTR5	.	.	.
rs528564071	chr4:186601496	-1.30292	N	N	NA	intronic	.	SORBS2	ENSG00000154556
rs185278873	chr4:13843075	-1.30292	N	N	6	ncRNA_intronic	.	.	.
rs148031783	chr1:180510548	-1.30292	N	chr1:180905694	5	intergenic	.	.	.
rs568028230	chr2:135162463	-1.30292	N	chr2:134991024	NA	intronic	.	MGAT5	ENSG00000152127
rs17180845	chr14:73100649	-1.30292	N	chr14:73414316	7	intronic	.	DPF3	ENSG00000205683
rs573865076	chr18:25659469	-1.30292	N	N	NA	intronic	.	CDH2	ENSG00000170558
rs151075437	chr8:11555906	-1.30292	N	chr8:11836514	3a	intronic	.	.	.
rs555284355	chr10:121432648	-1.30292	N	N	NA	intronic	.	BAG3	ENSG00000151929
rs11171660	chr12:56093817	-1.30292	N	chr12:56375137	5	intronic	.	ITGA7	ENSG00000135424
rs551981606	chr1:232688878	-1.30292	N	N	NA	intergenic	.	.	.
rs191489417	chr6:13078295	-1.30292	N	N	7	intronic	.	.	.
rs571200384	chr1:173444416	-1.30292	N	chr1:173231898	NA	ncRNA_intronic	.	.	.
rs207467232	chr6:90119076	-1.30292	N	chr6:90396370	5	intronic	.	RRAGD	ENSG00000025039
rs367794087	chr15:44186728	-1.30292	N	chr15:44027885	5	intronic	.	FRMD5	ENSG00000171877
rs79039516	chr1:226458685	-1.30292	N	chr1:226914734	6	intronic	.	LIN9	ENSG00000183814
rs570565381	chr3:46889091	-1.30292	N	chr3:47184055	NA	intergenic	.	.	.
rs551948071	chr10:112561629	-1.30292	N	N	NA	intronic	.	RBM20	ENSG00000203867
rs558076000	chr2:40706794	-1.30292	N	N	NA	intronic	.	SLC8A1	ENSG00000183023
rs548900639	chr12:131437347	-1.30292	N	N	NA	intergenic	.	.	.
rs34771861	chr7:75933445	-1.30292	N	chr7:75460571	2b	exonic	synonymous	HSPB1	ENSG00000106211
rs114344103	chr5:16455772	-1.30292	N	N	5	intronic	.	ZNF622	ENSG00000173545
rs531592573	chr11:19228963	-1.30292	N	chr11:19297340	NA	intronic	.	CSRP3	ENSG00000129170
rs149926165	chr3:192419159	-1.30292	N	N	7	intronic	.	FGF12	ENSG00000114279
rs76869286	chr10:116388357	-1.30292	N	N	7	intronic	.	ABLIM1	ENSG00000099204
rs533341861	chr6:141723287	-1.30292	N	N	NA	intergenic	.	.	.
rs17248859	chr4:75860438	-1.30292	Y	N	5	intronic	.	PARM1	ENSG00000169116
rs187834865	chr18:3252527	-1.30292	N	N	7	intronic	.	MYL12A	ENSG00000101608
rs10421590	chr19:57977746	-1.30292	N	N	7	intergenic	.	.	.
rs505029	chr1:214181989	-1.30292	N	chr1:213937382	7	intronic	.	PROX1	ENSG00000117707
rs574168541	chr5:155753311	-1.30292	N	N	NA	upstream	.	.	.
rs556043781	chr7:35297672	-1.30292	N	N	NA	intergenic	.	.	.
rs6794636	chr3:57782740	-1.30292	Y	chr3:58036811	7	intronic	.	SLMAP	ENSG00000163681
rs115318478	chr4:159728710	-1.30292	N	N	7	intronic	.	FNIP2	ENSG00000052795
rs528641089	chr15:72516975	-1.30292	N	N	NA	intronic	.	PKM	ENSG00000067225
rs555281451	chr10:18689218	-1.30292	N	chr10:18266410	NA	intronic	.	CACNB2	ENSG00000165995
rs533173379	chr2:101882466	-1.30292	N	chr2:102315933	NA	intronic	.	CNOT11	ENSG00000158435
rs576783113	chr10:123897885	-1.30292	N	N	NA	intronic	.	TACC2	ENSG00000138162
rs555281454	chr5:115426940	-1.30292	N	N	NA	intronic	.	COMMD10	ENSG00000145781
rs114260665	chr8:22298460	-1.30292	N	chr8:22436681	1f	upstream	.	.	.
rs542924412	chr20:42800362	-1.30292	N	chr20:42660286	NA	intronic	.	JPH2	ENSG00000149596
rs540531968	chr20:36785974	-1.30292	N	chr20:36895860	NA	intronic	.	TGM2	ENSG00000198959
rs77956775	chr10:62052307	-1.30292	N	N	5	intronic	.	ANK3	ENSG00000151150
rs145055019	chr19:46888132	-1.30292	N	chr19:47100565	5	exonic	synonymous	PPP5C	ENSG00000011485
rs533735840	chr2:40628215	-1.30292	N	N	NA	intronic	.	SLC8A1	ENSG00000183023
rs116135286	chr9:112887936	-1.30292	N	chr9:113338735	4	intronic	.	AKAP2	ENSG00000241978
rs151233296	chr10:18745077	-1.30292	N	chr10:18266410	7	intronic	.	CACNB2	ENSG00000165995
rs556673056	chr4:186638603	-1.30292	N	N	NA	intronic	.	SORBS2	ENSG00000154556
rs528381229	chr19:45147855	-1.30292	N	chr19:45149235	NA	intronic	.	PVR	ENSG00000073008
rs568096356	chr13:28024095	-1.30292	N	chr13:28455266	NA	intronic	.	MTIF3	ENSG00000122033
rs546918202	chr4:95451566	-1.30292	N	N	NA	intronic	.	PDLIM5	ENSG00000163110
rs192013930	chr9:71612768	-1.30292	N	N	3a	intronic	.	PIP5K1B	ENSG00000107242
rs369313561	chr22:47129061	-1.30292	N	N	6	intronic	.	CERK	ENSG00000100422
rs185685102	chr5:140719911	-1.30292	N	chr5:140519166	7	exonic	nonsynonymous	PCDHGA2	ENSG00000081853
rs143357248	chr9:112580464	-1.30292	N	chr9:112722330	2b	intronic	.	PALM2-AKAP2	ENSG00000157654
rs74621531	chr18:8562815	-1.30292	N	N	5	intergenic	.	.	.
rs564448419	chr1:237218571	-1.30292	N	N	NA	intronic	.	RYR2	ENSG00000198626
rs530884265	chr4:108914183	-1.30292	N	N	NA	intronic	.	HADH	ENSG00000138796
rs182437047	chr7:151390676	-1.30292	N	N	5	intronic	.	PRKAG2	ENSG00000106617
rs565822075	chr7:8269619	-1.30292	N	chr7:8024840	NA	intronic	.	ICA1	ENSG00000003147
rs854803	chr17:18089230	-1.30292	Y	chr17:17707105	1f	intronic	.	ALKBH5	ENSG00000091542
rs572463633	chr9:71351445	-1.30292	N	N	NA	intronic	.	PIP5K1B	ENSG00000107242
rs373743543	chr13:22250504	-1.30292	N	N	5	intronic	.	FGF9	ENSG00000102678
rs558809889	chr5:149998269	-1.30292	N	chr5:149875731	NA	exonic	nonsynonymous	SYNPO	ENSG00000171992
rs551057385	chr10:112493850	-1.30292	N	N	NA	intronic	.	RBM20	ENSG00000203867
rs564822254	chr17:17861952	-1.30292	N	chr17:17707105	NA	intronic	.	TOM1L2	ENSG00000175662
rs140433765	chr10:88494904	-1.30292	N	N	5	UTR3	.	LDB3	ENSG00000122367
rs72939241	chr2:40532536	-1.30292	N	N	7	intronic	.	SLC8A1	ENSG00000183023
rs72939240	chr2:40531544	-1.30292	N	N	5	intronic	.	SLC8A1	ENSG00000183023
rs564194267	chr12:32973435	-1.30292	N	N	NA	intronic	.	PKP2	ENSG00000057294
rs28368751	chr15:85956719	-1.30292	N	chr15:86294211	4	intronic	.	AKAP13	ENSG00000170776
rs56270168	chr22:20008888	-1.30292	N	chr22:19971552	4	intronic	.	TANGO2	ENSG00000183597
rs11132988	chr4:174463075	-1.30292	N	N	6	downstream	.	.	.
rs144766438	chr13:42356202	-1.30292	N	N	3a	intronic	.	VWA8	ENSG00000102763
rs556269288	chr13:21750870	-1.30292	N	N	NA	intronic	.	MRP63	ENSG00000173141
rs558547949	chr2:202298493	-1.30292	N	chr2:202112471	NA	intronic	.	TRAK2	ENSG00000115993
rs117415878	chr5:16505719	-1.30292	N	N	5	intronic	.	FAM134B	ENSG00000154153
rs74745780	chr15:57939286	-1.30292	Y	N	7	intronic	.	GCOM1	ENSG00000137878
rs560927506	chr2:106108535	-1.30292	N	chr2:106433909	NA	intergenic	.	.	.
rs535538545	chr11:63998270	-1.30292	N	chr11:63974995	NA	UTR5	.	DNAJC4	ENSG00000110011
rs557934779	chr12:32954186	-1.30292	N	N	NA	intronic	.	PKP2	ENSG00000057294
rs559534133	chr1:202430822	-1.30292	N	N	NA	intronic	.	PPP1R12B	ENSG00000077157
rs188807069	chr5:191808	-1.30292	N	N	4	exonic	nonsynonymous	LRRC14B	ENSG00000185028
rs542938454	chr9:33380704	-1.30292	N	N	NA	intergenic	.	.	.
rs139248885	chr1:236910114	-1.30292	N	N	5	intronic	.	ACTN2	ENSG00000077522
rs191924466	chr5:78984638	-1.30292	N	N	7	intergenic	.	.	.
rs192389009	chr2:3528934	-1.30292	N	N	2b	intergenic	.	.	.
rs72884276	chr18:33888658	-1.30292	N	N	5	intronic	.	FHOD3	ENSG00000134775
rs530079593	chr4:3467176	-1.30292	N	chr4:3148276	NA	intronic	.	DOK7	ENSG00000175920
rs563694075	chr10:73611099	-1.30292	N	chr10:73520632	NA	upstream	.	.	.
rs182670038	chr22:33966023	-1.30292	N	N	7	intronic	.	LARGE	ENSG00000133424
rs181722070	chr1:198243025	-1.30292	N	chr1:198663661	3a	intronic	.	NEK7	ENSG00000151414
rs377127059	chr9:2625212	-1.30292	N	chr9:2622278	6	intronic	.	VLDLR	ENSG00000147852
rs548718233	chr17:36886693	-1.30292	N	chr17:37298789	NA	intronic	.	CISD3	ENSG00000230055
rs530551165	chr19:2770007	-1.30292	N	chr19:3220857	NA	intronic	.	SGTA	ENSG00000104969
rs12885343	chr14:105201635	-1.30292	N	chr14:105637156	4	intronic	.	ADSSL1	ENSG00000185100
rs573902082	chr10:33636225	-1.30292	N	N	NA	intergenic	.	.	.
rs550186357	chr2:40574543	-1.30292	N	N	NA	intronic	.	SLC8A1	ENSG00000183023
rs144696521	chr12:117483063	-1.30292	N	N	3a	intronic	.	TESC	ENSG00000088992
rs6748731	chr2:238797358	-1.30292	N	chr2:238873673	4	intronic	.	RAMP1	ENSG00000132329
rs535901259	chr3:25825949	-1.30292	N	chr3:25381636	NA	intronic	.	NGLY1	ENSG00000151092
rs184148604	chr9:14246051	-1.30292	N	chr9:14161670	2b	intronic	.	NFIB	ENSG00000147862
rs534728854	chr18:56264246	-1.30292	N	chr18:56395588	NA	intronic	.	ALPK2	ENSG00000198796
rs544687206	chr6:26224748	-1.30292	N	N	NA	upstream	.	.	.
rs566453830	chr9:14317058	-1.30292	N	chr9:14161670	NA	intronic	.	NFIB	ENSG00000147862
rs139924149	chr1:201333307	-1.30292	N	N	7	intronic	.	TNNT2	ENSG00000118194
rs112078899	chr12:94252254	-1.30292	N	chr12:94536803	4	intergenic	.	.	.
rs151265999	chr22:26159584	-1.30292	N	N	4	intronic	.	MYO18B	ENSG00000133454
rs143399184	chr1:64166270	-1.30292	N	N	5	intergenic	.	.	.
rs573174863	chr12:48525615	-1.30292	N	chr12:48272895	NA	intronic	.	PFKM	ENSG00000152556
rs112684052	chr4:108912424	-1.30292	N	N	5	intronic	.	HADH	ENSG00000138796
rs547686072	chr5:1100936	-1.30292	N	chr5:1313242	NA	intronic	.	SLC12A7	ENSG00000113504
rs542421745	chr3:120314719	-1.30292	N	N	NA	upstream	.	.	.
rs577358356	chr14:55177230	-1.30292	N	N	NA	intronic	.	SAMD4A	ENSG00000020577
rs569283078	chr13:75938856	-1.30292	N	N	NA	intronic	.	TBC1D4	ENSG00000136111
rs567990037	chr4:47826990	-1.30292	N	N	NA	intronic	.	CORIN	ENSG00000145244
rs571490647	chr22:35994527	-1.30292	N	N	NA	intergenic	.	.	.
rs373748631	chr12:110688903	-1.30292	N	chr12:111133088	6	intergenic	.	.	.
rs539026864	chr1:46152281	-1.30292	N	chr1:46513012	NA	UTR5	.	GPBP1L1	ENSG00000159592
rs113500166	chr4:186573813	-1.30292	N	N	5	intronic	.	SORBS2	ENSG00000154556
rs7714031	chr5:41476347	-1.30292	N	N	7	intronic	.	PLCXD3	ENSG00000182836
rs540521733	chr1:11995030	-1.30292	N	chr1:12246175	NA	intronic	.	PLOD1	ENSG00000083444
rs34154210	chr18:3198166	-1.30292	N	N	6	intronic	.	MYOM1	ENSG00000101605
rs528327846	chr13:32741742	-1.30292	N	N	NA	intronic	.	FRY	ENSG00000073910
rs55713449	chr12:50220152	-1.30292	N	chr12:50599709	5	intronic	.	NCKAP5L	ENSG00000167566
rs76144379	chr11:72879929	-1.30292	N	chr11:72943483	7	intergenic	.	.	.
rs181301310	chr17:76974821	-1.30292	N	N	5	intronic	.	LGALS3BP	ENSG00000108679
rs113499309	chr8:1994822	-1.30292	N	N	5	intronic	.	MYOM2	ENSG00000036448
rs180808031	chr4:123843268	-1.30292	N	chr4:123560939	4	intronic	.	NUDT6	ENSG00000170917
rs567297442	chr5:78987672	-1.30292	N	N	NA	intronic	.	CMYA5	ENSG00000164309
rs567297443	chr1:216939977	-1.30292	N	N	NA	intronic	.	ESRRG	ENSG00000196482
rs540441347	chr17:36859720	-1.30292	N	chr17:37298789	NA	intergenic	.	.	.
rs543550913	chr12:2609959	-1.30292	N	chr12:3020644	NA	intronic	.	CACNA1C	ENSG00000151067
rs189231116	chr3:25512315	-1.30292	N	chr3:25381636	6	intronic	.	RARB	ENSG00000077092
rs566417826	chr5:41507919	-1.30292	N	N	NA	intronic	.	PLCXD3	ENSG00000182836
rs527545955	chr2:182849775	-1.30292	N	chr2:182373430	NA	upstream	.	.	.
rs537385656	chr13:32739590	-1.30292	N	N	NA	intronic	.	FRY	ENSG00000073910
rs187131385	chr3:38658098	-1.30292	N	N	2b	intronic	.	SCN5A	ENSG00000183873
rs115798995	chr14:73347760	-1.30292	N	chr14:73414316	4	intronic	.	DPF3	ENSG00000205683
rs537385659	chr11:126306502	-1.30292	N	chr11:126024042	NA	intronic	.	KIRREL3	ENSG00000149571
rs372897158	chr7:150662700	-1.30292	N	chr7:150278589	5	intronic	.	KCNH2	ENSG00000055118
rs17099056	chr14:32895365	-1.30292	N	N	4	intronic	.	AKAP6	ENSG00000151320
rs141274714	chr10:85900551	-1.30292	N	N	5	intronic	.	GHITM	ENSG00000165678
rs563601976	chr6:123844642	-1.30292	N	N	NA	intronic	.	TRDN	ENSG00000186439
rs78877040	chr9:97573755	-1.30292	N	N	6	intronic	.	C9orf3	ENSG00000148120
rs66620023	chr1:232761955	-1.30292	N	N	6	intergenic	.	.	.
rs534990809	chr15:92470425	-1.30292	N	N	NA	intronic	.	SLCO3A1	ENSG00000176463
rs374303307	chr14:33078265	-1.30292	N	N	4	intronic	.	AKAP6	ENSG00000151320
rs546556841	chr15:86125089	-1.30292	N	chr15:86294211	NA	exonic	nonsynonymous	AKAP13	ENSG00000170776
rs138435104	chr1:167632211	-1.30292	N	chr1:167600842	4	intronic	.	RCSD1	ENSG00000198771
rs143129769	chr20:24486906	-1.30292	N	N	5	intronic	.	SYNDIG1	ENSG00000101463
rs566890471	chr3:69132517	-1.30292	N	N	NA	intergenic	.	.	.
rs556486439	chr14:96002717	-1.30292	N	N	NA	intronic	.	GLRX5	ENSG00000182512
rs553547422	chr6:140383801	-1.30292	N	N	NA	ncRNA_intronic	.	.	.
rs527996417	chr3:177802168	-1.30292	N	N	NA	intergenic	.	.	.
rs142736434	chr17:55940695	-1.30292	N	chr17:55463857	4	intronic	.	CUEDC1	ENSG00000180891
rs535630188	chr20:43202497	-1.30292	N	chr20:43042364	NA	intronic	.	PKIG	ENSG00000168734
rs114114744	chr4:95389015	-1.30292	N	N	7	intronic	.	PDLIM5	ENSG00000163110
rs532772349	chr1:202318339	-1.30292	N	N	NA	intronic	.	PPP1R12B	ENSG00000077157
rs181531163	chr6:129601175	-1.30292	N	N	7	intronic	.	LAMA2	ENSG00000196569
rs565635630	chr8:142401626	-1.30292	N	chr8:142329460	NA	intergenic	.	.	.
rs80065914	chr4:75891903	-1.30292	N	N	5	ncRNA_intronic	.	PARM1	ENSG00000169116
rs55917230	chr15:91305823	-1.30292	N	chr15:90885806	7	intronic	.	BLM	ENSG00000197299
rs566579831	chr5:139724056	-1.30292	N	N	NA	intronic	.	HBEGF	ENSG00000113070
rs541497246	chr9:101719847	-1.30292	N	N	NA	intronic	.	COL15A1	ENSG00000204291
rs573635664	chr2:105987674	-1.30292	N	chr2:106433909	NA	intronic	.	FHL2	ENSG00000115641
rs182669234	chr15:83419816	-1.30292	N	N	4	ncRNA_intronic	.	.	.
rs527372897	chr9:95948347	-1.30292	N	chr9:95684697	NA	intronic	.	WNK2	ENSG00000165238
rs553122188	chr3:124723532	-1.30292	N	N	NA	intronic	.	HEG1	ENSG00000173706
rs578092821	chr18:25696776	-1.30292	N	N	NA	intronic	.	CDH2	ENSG00000170558
rs541193780	chr18:33971381	-1.30292	N	N	NA	intronic	.	FHOD3	ENSG00000134775
rs571205959	chr17:66454977	-1.30292	N	chr17:65975385	NA	intronic	.	.	.
rs12777358	chr10:86186289	-1.30292	N	N	7	intronic	.	CCSER2	ENSG00000107771
rs76954487	chr12:102089910	-1.30292	N	chr12:101873240	6	intergenic	.	.	.
rs138178641	chr10:91280951	-1.30292	N	chr10:91002804	5	intronic	.	SLC16A12	ENSG00000152779
rs58895526	chr12:658104	-1.30292	Y	chr12:711662	5	intronic	.	B4GALNT3	ENSG00000139044
rs143307313	chr18:25660433	-1.30292	N	N	7	intronic	.	CDH2	ENSG00000170558
rs542675540	chr10:112401137	-1.30292	N	chr10:111969919	NA	intergenic	.	.	.
rs551080153	chr20:24482470	-1.30292	N	N	NA	intronic	.	SYNDIG1	ENSG00000101463
rs59992998	chr15:86149418	-1.30292	N	chr15:86294211	7	intronic	.	AKAP13	ENSG00000170776
rs564999497	chr3:42055765	-1.30292	N	N	NA	intergenic	.	.	.
rs529163351	chr5:16508314	-1.30292	N	N	NA	intronic	.	FAM134B	ENSG00000154153
rs535395806	chr2:179788908	-1.30292	N	N	NA	intronic	.	CCDC141	ENSG00000163492
rs572464918	chr1:46492521	-1.30292	N	chr1:46513012	NA	intronic	.	MAST2	ENSG00000086015
rs141841395	chr5:142129533	-1.30292	N	chr5:142612488	7	ncRNA_intronic	.	.	.
rs3739259	chr8:134580344	-1.30292	N	chr8:134103953	7	intronic	.	ST3GAL1	ENSG00000008513
rs3739258	chr8:134508541	-1.30292	N	chr8:134103953	5	intronic	.	ST3GAL1	ENSG00000008513
rs192868059	chr10:18634887	-1.30292	N	chr10:18266410	5	intronic	.	CACNB2	ENSG00000165995
rs555264172	chr2:40636033	-1.30292	N	N	NA	intronic	.	SLC8A1	ENSG00000183023
rs58590576	chr12:98989403	-1.30292	N	N	4	intronic	.	SLC25A3	ENSG00000075415
rs113004523	chr20:36753668	-1.30292	N	chr20:36895860	2b	intergenic	.	.	.
rs566455147	chr18:33911881	-1.30292	N	N	NA	intronic	.	FHOD3	ENSG00000134775
rs3739257	chr8:134508510	-1.30292	N	chr8:134103953	5	intronic	.	ST3GAL1	ENSG00000008513
rs3739256	chr8:134508256	-1.30292	N	chr8:134103953	5	intronic	.	ST3GAL1	ENSG00000008513
rs187396658	chr5:41507616	-1.30292	N	N	7	intronic	.	PLCXD3	ENSG00000182836
rs143246596	chr2:54196433	-1.30292	N	N	4	intronic	.	PSME4	ENSG00000068878
rs544975517	chr10:116399026	-1.30292	N	N	NA	intronic	.	ABLIM1	ENSG00000099204
rs7999813	chr13:30028110	-1.30292	N	N	5	intronic	.	MTUS2	ENSG00000132938
rs189322200	chr5:16549208	-1.30292	N	N	5	intronic	.	FAM134B	ENSG00000154153
rs565812541	chr5:43643202	-1.30292	N	chr5:43866596	NA	intronic	.	NNT	ENSG00000112992
rs192522056	chr6:2988730	-1.30292	N	N	2b	ncRNA_exonic	.	.	.
rs543725881	chr15:64301991	-1.30292	N	chr15:64672002	NA	intronic	.	DAPK2	ENSG00000035664
rs144107388	chr6:118857622	-1.30292	N	N	7	intronic	.	CEP85L	ENSG00000111860
rs566321418	chr3:192369703	-1.30292	N	N	NA	intronic	.	FGF12	ENSG00000114279
rs1459055	chr4:120056815	-1.30292	N	chr4:120264996	4	upstream	.	.	.
rs555632999	chr3:25497723	-1.30292	N	chr3:25381636	NA	intronic	.	RARB	ENSG00000077092
rs550748091	chr14:34420043	-1.30292	N	N	NA	UTR5	.	EGLN3	ENSG00000129521
rs536855347	chr22:17680729	-1.30292	N	chr22:17906176	NA	intronic	.	CECR1	ENSG00000093072
rs76870334	chr5:173328507	-1.30292	N	chr5:173075213	7	intronic	.	CPEB4	ENSG00000113742
rs142090534	chr2:105997160	-1.30292	N	chr2:106433909	4	intronic	.	FHL2	ENSG00000115641
rs111613679	chr5:170999982	-1.30292	N	N	5	intergenic	.	.	.
rs561337287	chr7:142962726	-1.30292	N	chr7:143081942	NA	intronic	.	GSTK1	ENSG00000197448
rs76211846	chr15:40544235	-1.30292	N	N	5	UTR3	.	PAK6	ENSG00000137843
rs534151350	chr5:41796735	-1.30292	N	N	NA	intronic	.	OXCT1	ENSG00000083720
rs546507127	chr2:40635849	-1.30292	N	N	NA	intronic	.	SLC8A1	ENSG00000183023
rs28549814	chr8:142427547	-1.30292	N	chr8:142329460	4	intergenic	.	PTP4A3	ENSG00000184489
rs556999763	chr1:31853515	-1.30292	N	chr1:31377743	NA	intergenic	.	.	.
rs111601487	chr15:85969043	-1.30292	N	chr15:86294211	5	intronic	.	AKAP13	ENSG00000170776
rs189984042	chr12:5691032	-1.30292	N	N	5	intronic	.	ANO2	ENSG00000047617
rs537883514	chr4:174564134	-1.30292	N	N	NA	intergenic	.	.	.
rs578222302	chr3:192320028	-1.30292	N	N	NA	intronic	.	FGF12	ENSG00000114279
rs4518608	chr7:158934935	-1.30292	N	N	5	intronic	.	VIPR2	ENSG00000106018
rs542464266	chr7:31934438	-1.30292	N	N	NA	intronic	.	PDE1C	ENSG00000154678
rs544125692	chr1:41229892	-1.30292	N	chr1:41356780	NA	intronic	.	NFYC	ENSG00000066136
rs138205686	chr3:27386245	-1.30292	N	chr3:27371843	5	intronic	.	NEK10	ENSG00000163491
rs190031550	chr8:19589298	-1.30292	N	chr8:19871320	5	intergenic	.	.	.
rs372919628	chr17:37823363	-1.30292	N	chr17:38157841	2b	downstream	.	.	.
rs78678720	chr11:47575448	-1.30292	N	chr11:47454152	7	upstream	.	.	.
rs532636651	chr4:3467567	-1.30292	N	chr4:3148276	NA	intronic	.	DOK7	ENSG00000175920
rs373064900	chr18:32631935	-1.30292	N	N	6	intronic	.	MAPRE2	ENSG00000166974
rs2240588	chr15:89742222	-1.30292	N	N	5	UTR3	.	ABHD2	ENSG00000140526
rs574215804	chr8:134550562	-1.30292	N	chr8:134103953	NA	intronic	.	ST3GAL1	ENSG00000008513
rs563807674	chr3:37283583	-1.30292	N	N	NA	intergenic	.	.	.
rs56051053	chr13:29069032	-1.30292	N	chr13:28641571	4	UTR5	.	FLT1	ENSG00000102755
rs547481883	chr10:102825854	-1.30292	N	N	NA	downstream	.	.	.
rs111932521	chr6:17975787	-1.30292	N	N	5	intronic	.	KIF13A	ENSG00000137177
rs540139217	chr22:41876641	-1.30292	N	chr22:41752944	NA	intronic	.	ACO2	ENSG00000100412
rs141433541	chr11:8553227	-1.30292	N	chr11:8823493	4	intronic	.	STK33	ENSG00000130413
rs186440876	chr7:90240668	-1.30292	N	N	2b	intronic	.	CDK14	ENSG00000058091
rs78795981	chr3:187009738	-1.30292	N	chr3:186629144	4	UTR5	.	MASP1	ENSG00000127241
rs191155488	chr16:10837734	-1.30292	N	chr16:11229128	2a	exonic	nonsynonymous	NUBP1	ENSG00000103274
rs540781440	chr18:3215639	-1.30292	N	N	NA	intronic	.	MYOM1	ENSG00000101605
rs78374190	chr2:135137452	-1.30292	N	chr2:134991024	5	intronic	.	MGAT5	ENSG00000152127
rs2270363	chr16:4526292	-1.30292	Y	chr16:4476089	1f	intronic	.	HMOX2	ENSG00000103415
rs543271008	chr10:69335974	-1.30292	N	chr10:69559409	NA	intronic	.	CTNNA3	ENSG00000183230
rs145499702	chr3:14161826	-1.30292	N	N	2b	intronic	.	CHCHD4	ENSG00000163528
rs537222005	chr9:38020401	-1.30292	N	chr9:38196117	NA	intronic	.	SHB	ENSG00000107338
rs551120893	chr13:42360683	-1.30292	N	N	NA	intronic	.	VWA8	ENSG00000102763
rs551613892	chr8:133769971	-1.30292	N	chr8:134103953	NA	intronic	.	TMEM71	ENSG00000165071
rs140700172	chr18:25745336	-1.30292	N	N	5	intronic	.	CDH2	ENSG00000170558
rs112337754	chr4:156433356	-1.30292	N	chr4:156645513	5	intergenic	.	.	.
rs139157827	chr4:159710585	-1.30292	N	N	5	intronic	.	FNIP2	ENSG00000052795
rs370685204	chr3:46890390	-1.30292	N	chr3:47184055	2b	intergenic	.	.	.
rs543129221	chr12:4380577	-1.30292	N	chr12:4334295	NA	ncRNA_intronic	.	.	.
rs538325291	chr3:72846908	-1.30292	N	N	NA	intronic	.	SHQ1	ENSG00000144736
rs551002621	chr14:105049648	-1.30292	N	chr14:105258892	NA	intronic	.	C14orf180	ENSG00000184601
rs572328479	chr16:58461863	-1.30292	N	N	NA	intergenic	.	.	.
rs570545810	chr2:27937929	-1.30292	N	chr2:27750139	NA	intergenic	.	.	.
rs557939402	chr16:68281667	-1.30292	N	chr16:68138091	NA	intronic	.	PLA2G15	ENSG00000103066
rs560685009	chr14:32031606	-1.30292	N	N	NA	intronic	.	NUBPL	ENSG00000151413
rs532379986	chr8:142428214	-1.30292	N	chr8:142329460	NA	intergenic	.	PTP4A3	ENSG00000184489
rs551778995	chr10:121033338	-1.30292	N	N	NA	intronic	.	GRK5	ENSG00000198873
rs574405442	chr10:115408596	-1.30292	N	chr10:115719472	NA	intronic	.	NRAP	ENSG00000197893
rs182296388	chr6:13015279	-1.30292	N	N	5	intronic	.	.	.
rs151228773	chr4:113592570	-1.30292	N	N	5	intergenic	.	.	.
rs564902260	chr10:33502502	-1.30292	N	N	NA	exonic	nonsynonymous	NRP1	ENSG00000099250
rs9550983	chr13:24123397	-1.30292	N	N	7	intergenic	.	.	.
rs9550984	chr13:24127549	-1.30292	N	N	7	intergenic	.	.	.
rs560901852	chr12:111844133	-1.30292	N	chr12:112212874	NA	intronic	.	SH2B3	ENSG00000111252
rs147580120	chr2:179639064	-1.30292	N	N	7	exonic	nonsynonymous	TTN	ENSG00000155657
rs543785209	chr2:179727828	-1.30292	N	N	NA	intronic	.	CCDC141	ENSG00000163492
rs550365936	chr13:32786299	-1.30292	N	N	NA	intronic	.	FRY	ENSG00000073910
rs560246793	chr3:49506404	-1.30292	N	chr3:49267435	NA	UTR5	.	DAG1	ENSG00000173402
rs539789003	chr10:33636864	-1.30292	N	N	NA	intergenic	.	.	.
rs116014245	chr3:188066690	-1.30292	N	chr3:188441161	3a	intronic	.	LPP	ENSG00000145012
rs199838036	chr9:35101564	-1.30292	N	N	5	intronic	.	STOML2	ENSG00000165283
rs113929262	chr9:92223394	-1.30292	N	N	5	intergenic	.	.	.
rs265369	chr6:129601062	-1.30292	N	N	7	intronic	.	LAMA2	ENSG00000196569
rs265368	chr6:129602398	-1.30292	N	N	5	intronic	.	LAMA2	ENSG00000196569
rs138884562	chr11:16828643	-1.30292	N	chr11:16618307	4	intronic	.	PLEKHA7	ENSG00000166689
rs559907366	chr7:116516461	-1.30292	N	chr7:116357368	NA	intronic	.	CAPZA2	ENSG00000198898
rs547567700	chr20:36754301	-1.30292	N	chr20:36895860	NA	intergenic	.	.	.
rs547031631	chr8:33416687	-1.30292	N	N	NA	intronic	.	RNF122	ENSG00000133874
rs41285424	chr1:65631690	-1.30292	N	chr1:65848034	4	intronic	.	AK4	ENSG00000162433
rs72743396	chr9:104276780	-1.30292	N	N	5	intergenic	.	.	.
rs186914932	chr8:142425974	-1.30292	N	chr8:142329460	4	intergenic	.	PTP4A3	ENSG00000184489
rs553374084	chr1:237548468	-1.30292	N	N	NA	intronic	.	RYR2	ENSG00000198626
rs542319866	chr1:193075245	-1.30292	N	N	NA	upstream	.	.	.
rs192533960	chr4:89219119	-1.30292	N	N	5	intergenic	.	.	.
rs552309410	chr5:41505910	-1.30292	N	N	NA	intronic	.	PLCXD3	ENSG00000182836
rs12408738	chr1:198134647	-1.30292	Y	chr1:197814823	7	intronic	.	NEK7	ENSG00000151414
rs557576585	chr1:237364868	-1.30292	N	N	NA	intronic	.	RYR2	ENSG00000198626
rs568990480	chr13:29957995	-1.30292	N	N	NA	intronic	.	MTUS2	ENSG00000132938
rs142960172	chr20:44045317	-1.30292	N	N	4	exonic	nonsynonymous	PIGT	ENSG00000124155
rs377756206	chr15:42220508	-1.30292	N	chr15:42266262	4	ncRNA_intronic	.	EHD4	ENSG00000103966
rs578113856	chr1:65209957	-1.30292	N	chr1:65412830	NA	upstream	.	.	.
rs547315073	chr16:63651719	-1.30292	N	N	NA	intergenic	.	.	.
rs562183810	chr10:72651108	-1.30292	N	N	NA	intergenic	.	.	.
rs544452304	chr14:23884462	-1.30292	N	chr14:23755598	NA	exonic	synonymous	MYH7	ENSG00000092054
rs550678552	chr15:77801279	-1.30292	N	chr15:77313571	NA	intergenic	.	.	.
rs552871711	chr7:44169963	-1.30292	N	N	NA	intergenic	.	.	.
rs188260820	chr15:92430922	-1.30292	N	N	5	intronic	.	SLCO3A1	ENSG00000176463
rs116618694	chr3:122675184	-1.30292	N	chr3:123105721	7	intronic	.	SEMA5B	ENSG00000082684
rs548003264	chr10:121102031	-1.30292	N	N	NA	intronic	.	GRK5	ENSG00000198873
rs553471105	chr5:66388663	-1.30292	N	N	NA	intronic	.	MAST4	ENSG00000069020
rs567455307	chr11:12007355	-1.30292	N	chr11:12133478	NA	intronic	.	DKK3	ENSG00000050165
rs74015523	chr16:31438968	-1.30292	N	chr16:31015877	4	downstream	.	.	.
rs190894861	chr2:187472971	-1.30292	N	N	6	intronic	.	ITGAV	ENSG00000138448
rs528458231	chr1:154193948	-1.30292	N	N	NA	intronic	.	UBAP2L	ENSG00000143569
rs113214564	chr3:40356383	-1.30292	N	N	4	intergenic	.	.	.
rs570564252	chr3:192058756	-1.30292	N	N	NA	intronic	.	FGF12	ENSG00000114279
rs192955745	chr14:33075011	-1.30292	N	N	6	intronic	.	AKAP6	ENSG00000151320
rs375201031	chr3:25528563	-1.30292	N	chr3:25381636	5	intronic	.	RARB	ENSG00000077092
rs77247625	chr1:85223927	-1.30292	N	N	4	intergenic	.	.	.
rs568539079	chr12:117490966	-1.30292	N	N	NA	intronic	.	TESC	ENSG00000088992
rs547837859	chr12:112439298	-1.30292	N	chr12:112212874	NA	intronic	.	TMEM116	ENSG00000198270
rs527744077	chr1:36633775	-1.30292	N	chr1:36880829	NA	intronic	.	MAP7D1	ENSG00000116871
rs191470387	chr9:116329939	-1.30292	N	chr9:116085822	5	intronic	.	RGS3	ENSG00000138835
rs534857474	chr11:66824086	-1.30292	N	chr11:66855593	NA	upstream	.	.	.
rs568603130	chr5:16566372	-1.30292	N	N	NA	intronic	.	FAM134B	ENSG00000154153
rs559937582	chr9:112919915	-1.30292	N	chr9:113338735	NA	intronic	.	AKAP2	ENSG00000241978
rs567845896	chr19:46915901	-1.30292	N	chr19:47100565	NA	exonic	nonsynonymous	CCDC8	ENSG00000169515
rs558538650	chr11:19232507	-1.30292	N	chr11:19297340	NA	upstream	.	.	.
rs78646247	chr12:3368291	-1.30292	N	chr12:3020644	5	intronic	.	TSPAN9	ENSG00000011105
rs77664022	chr5:172670244	-1.30292	N	chr5:173075213	4	intergenic	.	.	.
rs539626681	chr12:110736320	-1.30292	N	chr12:111133088	NA	intronic	.	ATP2A2	ENSG00000174437
rs189212784	chr6:43762090	-1.30292	N	chr6:43693094	5	intergenic	.	.	.
rs185886575	chr10:18702220	-1.30292	N	chr10:18266410	7	intronic	.	CACNB2	ENSG00000165995
rs570643046	chr4:174448722	-1.30292	N	N	NA	intronic	.	HAND2	ENSG00000164107
rs532438860	chr3:16923614	-1.30292	N	chr3:16911330	NA	intergenic	.	.	.
rs535583822	chr5:14728271	-1.30292	N	chr5:14610309	NA	intronic	.	ANKH	ENSG00000154122
rs530349046	chr8:52323664	-1.30292	N	N	NA	intronic	.	PXDNL	ENSG00000147485
rs551587174	chr5:41430076	-1.30292	N	N	NA	intronic	.	PLCXD3	ENSG00000182836
rs78236406	chr10:3136830	-1.30292	N	N	5	intronic	.	PFKP	ENSG00000067057
rs542984332	chr4:186655387	-1.30292	N	N	NA	intronic	.	SORBS2	ENSG00000154556
rs2283947	chr22:34173705	-1.30292	N	N	7	intronic	.	LARGE	ENSG00000133424
rs185170275	chr6:36805794	-1.30292	N	chr6:36353934	5	intronic	.	CPNE5	ENSG00000124772
rs558548420	chr7:158936966	-1.30292	N	N	NA	intronic	.	VIPR2	ENSG00000106018
rs550131707	chr10:18702136	-1.30292	N	chr10:18266410	NA	intronic	.	CACNB2	ENSG00000165995
rs2485582	chr1:237311575	-1.30292	N	N	7	intronic	.	RYR2	ENSG00000198626
rs146883433	chr4:47816541	-1.30292	N	N	6	intronic	.	CORIN	ENSG00000145244
rs538643391	chr7:44168386	-1.30292	N	N	NA	intergenic	.	.	.
rs143951286	chr1:232644576	-1.30292	N	N	7	intronic	.	SIPA1L2	ENSG00000116991
rs577265283	chr6:39055090	-1.30292	N	N	NA	UTR3	.	GLP1R	ENSG00000112164
rs78497319	chr3:179322971	-1.30292	N	N	2b	intronic	.	NDUFB5	ENSG00000136521
rs200584416	chr3:38763831	-1.30292	N	N	6	exonic	nonsynonymous	SCN10A	ENSG00000185313
rs576208853	chr11:34349020	-1.30292	N	chr11:33903609	NA	intronic	.	ABTB2	ENSG00000166016
rs796877	chr1:232697800	-1.30292	N	N	5	intergenic	.	.	.
rs145840898	chr13:24144943	-1.30292	N	N	4	UTR5	.	TNFRSF19	ENSG00000127863
rs114435754	chr3:12701430	-1.30292	N	chr3:12267780	5	intronic	.	RAF1	ENSG00000132155
rs533892684	chr1:46388840	-1.30292	N	chr1:46513012	NA	intronic	.	MAST2	ENSG00000086015
rs565187079	chr6:46257043	-1.30292	N	N	NA	ncRNA_intronic	.	RCAN2	ENSG00000172348
rs139346186	chr3:124721714	-1.30292	N	N	3a	intronic	.	HEG1	ENSG00000173706
rs548677251	chr3:12672036	-1.30292	N	chr3:12267780	NA	intronic	.	RAF1	ENSG00000132155
rs542794145	chr6:123955429	-1.30292	N	N	NA	intronic	.	TRDN	ENSG00000186439
rs576875051	chr6:139605405	-1.30292	N	N	NA	intronic	.	TXLNB	ENSG00000164440
rs183062438	chr11:47541781	-1.30292	N	chr11:47454152	5	intronic	.	CELF1	ENSG00000149187
rs75094663	chr19:42495457	-1.30292	N	chr19:42767593	5	intronic	.	ATP1A3	ENSG00000105409
rs78918096	chr10:106099288	-1.30292	N	N	4	intergenic	.	.	.
rs202044652	chr18:19762846	-1.30292	N	N	4	intronic	.	GATA6	ENSG00000141448
rs531083492	chr8:125408409	-1.30292	N	N	NA	intergenic	.	.	.
rs375969361	chr9:574826	-1.30292	N	chr9:288414	7	intronic	.	KANK1	ENSG00000107104
rs531275436	chr15:65321792	-1.30292	N	chr15:65742390	NA	exonic	nonsynonymous	MTFMT	ENSG00000103707
rs533445951	chr14:67827097	-1.30292	N	N	NA	UTR5	.	EIF2S1	ENSG00000134001
rs61163614	chr12:636271	-1.30292	N	chr12:711662	6	intronic	.	B4GALNT3	ENSG00000139044
rs556121307	chr17:5000525	-1.30292	N	chr17:5326162	NA	downstream	.	.	.
rs141867264	chr4:47837810	-1.30292	N	N	5	ncRNA_intronic	.	CORIN	ENSG00000145244
rs564120055	chr4:114365511	-1.30292	N	N	NA	intergenic	.	.	.
rs187861791	chr10:116364374	-1.30292	N	N	5	intronic	.	ABLIM1	ENSG00000099204
rs558185496	chr1:236672710	-1.30292	N	N	NA	intergenic	.	.	.
rs113120302	chr19:46919121	-1.30292	N	chr19:47100565	6	intergenic	.	.	.
rs545482019	chr4:159736776	-1.30292	N	N	NA	intronic	.	FNIP2	ENSG00000052795
rs571890640	chr8:98802977	-1.30292	N	N	NA	intronic	.	LAPTM4B	ENSG00000104341
rs556821561	chr10:50485391	-1.30292	N	chr10:50264204	NA	intergenic	.	.	.
rs184651239	chr2:134930984	-1.30292	N	chr2:134991024	5	intergenic	.	.	.
rs547546774	chr3:138074932	-1.30292	N	N	NA	intronic	.	MRAS	ENSG00000158186
rs143816546	chr12:19322355	-1.30292	N	N	5	intronic	.	PLEKHA5	ENSG00000052126
rs182275661	chr22:33868899	-1.30292	N	N	4	intronic	.	LARGE	ENSG00000133424
rs76723099	chr12:3190845	-1.30292	N	chr12:3020644	7	intronic	.	TSPAN9	ENSG00000011105
rs537083314	chr12:94073058	-1.30292	N	chr12:94536803	NA	intronic	.	CRADD	ENSG00000169372
rs559378718	chr1:117188493	-1.30292	N	chr1:117544331	NA	intronic	.	IGSF3	ENSG00000143061
rs558602121	chr3:160815173	-1.30292	N	N	NA	intronic	.	B3GALNT1	ENSG00000169255
rs183973198	chr13:30885859	-1.30292	N	chr13:31079184	5	intergenic	.	.	.
rs147784359	chr6:118847657	-1.30292	N	N	2b	intronic	.	CEP85L	ENSG00000111860
rs150754913	chr3:188109631	-1.30292	N	chr3:188441161	5	intronic	.	LPP	ENSG00000145012
rs145327685	chr2:135020574	-1.30292	N	chr2:134991024	3a	intronic	.	MGAT5	ENSG00000152127
rs568387892	chr9:101838627	-1.30292	N	N	NA	intergenic	.	.	.
rs367744191	chr3:57741437	-1.30292	N	chr3:58036811	4	intergenic	.	.	.
rs545950788	chr1:217237099	-1.30292	N	N	NA	intronic	.	ESRRG	ENSG00000196482
rs185165329	chr14:104625201	-1.30292	N	N	2a	intronic	.	KIF26A	ENSG00000066735
rs527325532	chr9:112499897	-1.30292	N	chr9:112722330	NA	intronic	.	PALM2	ENSG00000243444
rs572860466	chr3:25493154	-1.30292	N	chr3:25381636	NA	intronic	.	RARB	ENSG00000077092
rs186054765	chr15:40339683	-1.30292	N	N	2b	ncRNA_intronic	.	.	.
rs574243692	chr18:25644866	-1.30292	N	N	NA	intronic	.	CDH2	ENSG00000170558
rs559413486	chr3:40333276	-1.30292	N	N	NA	ncRNA_intronic	.	.	.
rs117561048	chr18:3195153	-1.30292	N	N	4	intronic	.	MYOM1	ENSG00000101605
rs535854924	chr10:112473424	-1.30292	N	N	NA	intronic	.	RBM20	ENSG00000203867
rs149631914	chr10:112404755	-1.30292	N	chr10:111969919	3a	intronic	.	RBM20	ENSG00000203867
rs377722742	chr6:17294450	-1.30292	N	N	5	downstream	.	.	.
rs535854920	chr4:78784929	-1.30292	N	N	NA	intronic	.	MRPL1	ENSG00000169288
rs549556817	chr1:226496035	-1.30292	N	chr1:226914734	NA	intronic	.	LIN9	ENSG00000183814
rs188243417	chr1:6265779	-1.30292	N	N	2b	ncRNA_intronic	.	.	.
rs578262344	chr8:131617403	-1.30292	N	N	NA	intergenic	.	.	.
rs6774950	chr3:101497925	-1.30292	N	chr3:101267385	1d	upstream	.	.	.
rs559879889	chr7:131287748	-1.30292	N	N	NA	intergenic	.	.	.
rs116002835	chr5:170880924	-1.30292	N	N	5	intronic	.	FGF18	ENSG00000156427
rs11858393	chr15:71786739	-1.30292	N	N	7	intronic	.	THSD4	ENSG00000187720
rs529093031	chr1:111992309	-1.30292	N	N	NA	intronic	.	ATP5F1	ENSG00000116459
rs190012345	chr8:11588253	-1.30292	N	chr8:11836514	4	intronic	.	GATA4	ENSG00000136574
rs6686659	chr1:174175879	-1.30292	N	chr1:174222832	4	intronic	.	RABGAP1L	ENSG00000152061
rs186766871	chr10:18643459	-1.30292	N	chr10:18266410	5	intronic	.	CACNB2	ENSG00000165995
rs533103094	chr15:92400913	-1.30292	N	N	NA	intronic	.	SLCO3A1	ENSG00000176463
rs185637986	chr2:179915835	-1.30292	N	N	5	intergenic	.	.	.
rs538083307	chr2:101732166	-1.30292	N	chr2:101778319	NA	intronic	.	TBC1D8	ENSG00000204634
rs144944466	chr14:62218417	-1.30292	N	N	5	intergenic	.	.	.
rs140208435	chr1:150975522	-1.30292	N	chr1:150595537	7	intronic	.	FAM63A	ENSG00000143409
rs200297581	chr17:55951101	-1.30292	N	chr17:55463857	2b	intronic	.	CUEDC1	ENSG00000180891
rs188235049	chr8:135822439	-1.30292	N	chr8:135747967	5	intergenic	.	.	.
rs529634264	chr5:138005299	-1.30292	N	chr5:137664945	NA	intergenic	.	.	.
rs367686576	chr2:15732660	-1.30292	N	N	4	intronic	.	DDX1	ENSG00000079785
rs115349559	chr10:121010716	-1.30292	N	N	5	intronic	.	GRK5	ENSG00000198873
rs190330258	chr6:5752414	-1.30292	N	N	5	intronic	.	FARS2	ENSG00000145982
rs569203264	chr2:207322365	-1.30292	N	N	NA	intronic	.	ADAM23	ENSG00000114948
rs147715522	chr1:237306050	-1.30292	N	N	5	intronic	.	RYR2	ENSG00000198626
rs542735577	chr3:46894650	-1.30292	N	chr3:47184055	NA	intergenic	.	.	.
rs140260264	chr10:18756339	-1.30292	N	chr10:18266410	6	intronic	.	CACNB2	ENSG00000165995
rs562386491	chr13:32635108	-1.30292	N	N	NA	intronic	.	FRY	ENSG00000073910
rs148065151	chr18:48181473	-1.30292	N	chr18:48147793	5	intronic	.	MAPK4	ENSG00000141639
rs538213834	chr7:35425004	-1.30292	N	N	NA	intergenic	.	.	.
rs531179226	chr1:206828838	-1.30292	N	chr1:206968955	NA	intergenic	.	.	.
rs143037051	chr4:23888741	-1.30292	N	N	7	intronic	.	PPARGC1A	ENSG00000109819
rs140027816	chr1:41209205	-1.30292	N	chr1:41356780	6	intronic	.	NFYC	ENSG00000066136
rs534347214	chr14:94438292	-1.30292	N	chr14:94008080	NA	intronic	.	ASB2	ENSG00000100628
rs7839752	chr8:66752658	-1.30292	N	chr8:66910531	4	intronic	.	PDE7A	ENSG00000205268
rs369537310	chr4:152597494	-1.30292	N	chr4:152342190	4	intronic	.	PET112	ENSG00000059691
rs76804899	chr3:119381761	-1.30292	N	chr3:119736594	3a	intergenic	.	.	.
rs578217906	chr1:167597818	-1.30292	N	chr1:167600842	NA	intergenic	.	.	.
rs567361077	chr1:237193710	-1.30292	N	N	NA	intergenic	.	.	.
rs577850607	chr14:102991432	-1.30292	N	chr14:103333255	NA	intergenic	.	.	.
rs554878536	chr18:33917998	-1.30292	N	N	NA	intronic	.	FHOD3	ENSG00000134775
rs535322635	chr3:123059648	-1.30292	N	chr3:123105721	NA	intronic	.	ADCY5	ENSG00000173175
rs540103462	chr3:159450440	-1.30292	N	chr3:159637678	NA	intronic	.	IQCJ-SCHIP1	ENSG00000250588
rs76312231	chr1:237398372	-1.30292	N	N	5	intronic	.	RYR2	ENSG00000198626
rs539864051	chr6:122720381	-1.30292	N	chr6:122746938	NA	upstream	.	.	.
rs577793679	chr8:1991816	-1.30292	N	N	NA	intergenic	.	.	.
rs138637085	chr14:55172833	-1.30292	N	N	6	intronic	.	SAMD4A	ENSG00000020577
rs189129603	chr6:157749279	-1.30292	N	N	4	intergenic	.	.	.
rs117177286	chr15:57954105	-1.30292	N	N	7	intronic	.	GCOM1	ENSG00000137878
rs183014292	chr15:63375600	-1.30292	N	chr15:63791228	5	intergenic	.	.	.
rs111709685	chr21:35287021	-1.30292	N	N	3a	intronic	.	ATP5O	ENSG00000241837
rs540207787	chr10:112566139	-1.30292	N	N	NA	intronic	.	RBM20	ENSG00000203867
rs116836244	chr1:12042739	-1.30292	N	chr1:12246175	7	intronic	.	MFN2	ENSG00000116688
rs79066800	chr3:16933066	-1.30292	N	chr3:16911330	5	intronic	.	PLCL2	ENSG00000154822
rs567716004	chr1:1343244	-1.30292	N	N	NA	upstream	.	.	.
rs551028446	chr8:67036605	-1.30292	N	chr8:66910531	NA	intergenic	.	.	.
rs76815407	chr12:119615737	-1.30292	N	N	6	upstream	.	.	.
rs190706844	chr16:67997021	-1.30292	N	chr16:68138091	5	intronic	.	SLC12A4	ENSG00000124067
rs531547119	chr10:116307535	-1.30292	N	N	NA	exonic	nonsynonymous	ABLIM1	ENSG00000099204
rs189896904	chr10:91283112	-1.30292	N	chr10:91002804	5	intronic	.	SLC16A12	ENSG00000152779
rs16855518	chr2:169428580	-1.30292	N	chr2:169707552	7	intronic	.	CERS6	ENSG00000172292
rs528866216	chr6:122329425	-1.30292	N	chr6:122746938	NA	intergenic	.	.	.
rs78329341	chr15:85995913	-1.30292	N	chr15:86294211	2c	intronic	.	AKAP13	ENSG00000170776
rs532536986	chr2:43310334	-1.30292	N	chr2:43762195	NA	intergenic	.	.	.
rs138246813	chr6:2947858	-1.30292	N	N	5	downstream	.	.	.
rs528474762	chr10:18793995	-1.30292	N	N	NA	intronic	.	CACNB2	ENSG00000165995
rs141081241	chr4:174428065	-1.30292	N	N	4	intergenic	.	.	.
rs577091388	chr5:173372304	-1.30292	N	chr5:173075213	NA	intronic	.	CPEB4	ENSG00000113742
rs145550319	chr12:10366008	-1.30292	N	chr12:9899050	4	intronic	.	GABARAPL1	ENSG00000139112
rs146039573	chr2:71731353	-1.30292	N	chr2:71677946	4	intronic	.	DYSF	ENSG00000135636
rs539952206	chr17:73009789	-1.30292	N	chr17:72695211	NA	intronic	.	ICT1	ENSG00000167862
rs183343221	chr15:44182215	-1.30292	N	chr15:44027885	6	intronic	.	FRMD5	ENSG00000171877
rs192921932	chr2:40647284	-1.30292	N	N	7	intronic	.	SLC8A1	ENSG00000183023
rs561426601	chr5:126215782	-1.30292	N	chr5:126091428	NA	intronic	.	2020-03-03	ENSG00000173926
rs539145465	chr3:25472065	-1.30292	N	chr3:25381636	NA	intronic	.	RARB	ENSG00000077092
rs76781867	chr14:34407283	-1.30292	N	N	5	intronic	.	EGLN3	ENSG00000129521
rs555184488	chr4:152726062	-1.30292	N	chr4:152342190	NA	intergenic	.	.	.
rs550308330	chr15:35997128	-1.30292	N	N	NA	ncRNA_intronic	.	.	.
rs41291969	chr12:48538615	-1.30292	N	chr12:48272895	5	intronic	.	PFKM	ENSG00000152556
rs185490621	chr8:25868082	-1.30292	N	N	2b	intronic	.	EBF2	ENSG00000221818
rs553179336	chr15:42241479	-1.30292	N	chr15:42266262	NA	intronic	.	EHD4	ENSG00000103966
rs566958497	chr10:112443283	-1.30292	N	chr10:111969919	NA	intronic	.	RBM20	ENSG00000203867
rs6813931	chr4:84406276	-1.30292	N	chr4:84159219	4	UTR5	.	FAM175A	ENSG00000163322
rs149917982	chr14:23910189	-1.30292	N	chr14:23755598	7	intergenic	.	.	.
rs202222956	chr5:140720403	-1.30292	N	chr5:140519166	5	exonic	nonsynonymous	PCDHGA2	ENSG00000081853
rs116720274	chr6:150506761	-1.30292	N	chr6:150373194	5	intronic	.	PPP1R14C	ENSG00000198729
rs574153510	chr5:167428005	-1.30292	N	N	NA	intronic	.	TENM2	ENSG00000145934
rs145434018	chr3:69835275	-1.30292	N	N	4	intronic	.	MITF	ENSG00000187098
rs9815992	chr3:69168864	-1.30292	N	N	5	exonic	synonymous	LMOD3	ENSG00000163380
rs527792197	chr2:96931206	-1.30292	N	chr2:97368670	NA	UTR5	.	TMEM127	ENSG00000135956
rs527629991	chr13:22249079	-1.30292	N	N	NA	intronic	.	FGF9	ENSG00000102678
rs56062411	chr16:46776799	-1.30292	N	N	4	intronic	.	MYLK3	ENSG00000140795
rs72751967	chr15:92466459	-1.30292	N	N	5	intronic	.	SLCO3A1	ENSG00000176463
rs138598210	chr22:42482672	-1.30292	N	chr22:42418910	5	intronic	.	NDUFA6	ENSG00000184983
rs376095147	chr1:236859480	-1.30292	N	N	7	intronic	.	ACTN2	ENSG00000077522
rs533677834	chr10:112447166	-1.30292	N	chr10:111969919	NA	intronic	.	RBM20	ENSG00000203867
rs544463497	chr7:35280800	-1.30292	N	N	NA	intronic	.	TBX20	ENSG00000164532
rs138187621	chr16:4283303	-1.30292	N	chr16:4476089	4	intronic	.	SRL	ENSG00000185739
rs551360062	chr19:46283996	-1.30292	N	chr19:46359794	NA	intronic	.	DMPK	ENSG00000104936
rs536056799	chr8:145151654	-1.30292	N	chr8:144989466	NA	intronic	.	CYC1	ENSG00000179091
rs141803555	chr9:13675039	-1.30292	N	chr9:13676533	4	intergenic	.	.	.
rs575238605	chr3:167808658	-1.30292	N	N	NA	intronic	.	GOLIM4	ENSG00000173905
rs558347403	chr1:236671320	-1.30292	N	N	NA	intergenic	.	.	.
rs529072191	chr13:75901129	-1.30292	N	N	NA	intronic	.	TBC1D4	ENSG00000136111
rs139061535	chr18:19742217	-1.30292	N	N	5	intergenic	.	.	.
rs187741627	chr3:66481850	-1.30292	N	N	5	intronic	.	LRIG1	ENSG00000144749
rs144260829	chr4:24198377	-1.30292	N	N	3a	intergenic	.	.	.
rs545982676	chr15:71741850	-1.30292	N	N	NA	intronic	.	THSD4	ENSG00000187720
rs56001013	chr12:114833837	-1.30292	N	N	2b	intronic	.	TBX5	ENSG00000089225
rs530813925	chr4:186519424	-1.30292	N	N	NA	intronic	.	SORBS2	ENSG00000154556
rs139792184	chr20:62582260	-1.30292	N	chr20:62693378	5	UTR5	.	UCKL1	ENSG00000198276
rs531332331	chr19:39972006	-1.30292	N	chr19:39942569	NA	intronic	.	TIMM50	ENSG00000105197
rs547117472	chr1:46496903	-1.30292	N	chr1:46513012	NA	exonic	nonsynonymous	MAST2	ENSG00000086015
rs575736094	chr4:186070717	-1.30292	N	N	NA	UTR3	.	SLC25A4	ENSG00000151729
rs538597556	chr2:202297573	-1.30292	N	chr2:202112471	NA	intronic	.	TRAK2	ENSG00000115993
rs377088619	chr6:41024696	-1.30292	N	chr6:41054262	3a	intronic	.	APOBEC2	ENSG00000124701
rs538174739	chr4:140835158	-1.30292	N	N	NA	intronic	.	MAML3	ENSG00000196782
rs192091977	chr2:202294741	-1.30292	N	chr2:202112471	5	intronic	.	TRAK2	ENSG00000115993
rs536271626	chr6:46404171	-1.30292	N	chr6:46885844	NA	intronic	.	RCAN2	ENSG00000172348
rs556173237	chr3:123131758	-1.30292	N	chr3:123105721	NA	intronic	.	ADCY5	ENSG00000173175
rs532545476	chr6:150534362	-1.30292	N	chr6:150373194	NA	intronic	.	PPP1R14C	ENSG00000198729
rs565857114	chr15:86268344	-1.30292	N	chr15:86294211	NA	intronic	.	AKAP13	ENSG00000170776
rs578034241	chr14:73183664	-1.30292	N	chr14:73414316	NA	intronic	.	DPF3	ENSG00000205683
rs10438058	chr14:33025983	-1.30292	N	N	6	intronic	.	AKAP6	ENSG00000151320
rs3765065	chr2:173420254	-1.30292	N	chr2:173339808	4	upstream	.	.	.
rs7157716	chr14:23892888	-1.30292	N	chr14:23755598	6	exonic	synonymous	MYH7	ENSG00000092054
rs562220239	chr2:88369995	-1.30292	N	N	NA	intronic	.	SMYD1	ENSG00000115593
rs189681746	chr3:135785854	-1.30292	N	N	7	intronic	.	PPP2R3A	ENSG00000073711
rs541390433	chr9:128510601	-1.30292	N	N	NA	UTR5	.	PBX3	ENSG00000167081
rs551903505	chr14:34418353	-1.30292	N	N	NA	intronic	.	EGLN3	ENSG00000129521
rs567636764	chr7:32982907	-1.30292	N	N	NA	upstream	.	.	.
rs531154673	chr18:34026589	-1.30292	N	N	NA	intronic	.	FHOD3	ENSG00000134775
rs113984684	chr14:77426294	-1.30292	N	chr14:77856184	5	intergenic	.	.	.
rs56097243	chr19:8008201	-1.30292	N	chr19:7827830	4	intronic	.	TIMM44	ENSG00000104980
rs142625550	chr3:27368607	-1.30292	N	chr3:27371843	4	intronic	.	NEK10	ENSG00000163491
rs549591574	chr19:46914116	-1.30292	N	chr19:47100565	NA	UTR3	.	CCDC8	ENSG00000169515
rs148689765	chr20:42799058	-1.30292	N	chr20:42660286	6	intronic	.	JPH2	ENSG00000149596
rs544359728	chr22:24952282	-1.30292	N	chr22:24624609	NA	intronic	.	SNRPD3	ENSG00000100028
rs144857883	chr14:32030834	-1.30292	N	N	2b	intronic	.	NUBPL	ENSG00000151413
rs138673229	chr13:28001543	-1.30292	N	chr13:28455266	4	intronic	.	GTF3A	ENSG00000122034
rs575733112	chr10:50507491	-1.30292	N	chr10:50264204	NA	intronic	.	C10orf71	ENSG00000177354
rs562279627	chr3:66468350	-1.30292	N	N	NA	intronic	.	LRIG1	ENSG00000144749
rs530723201	chr18:8611818	-1.30292	N	N	NA	intronic	.	RAB12	ENSG00000206418
rs558314823	chr9:4741156	-1.30292	N	chr9:4746539	NA	UTR5	.	AK3	ENSG00000147853
rs78116598	chr14:45602733	-1.30292	N	N	5	intronic	.	FKBP3	ENSG00000100442
rs142408005	chr20:25179965	-1.30292	N	chr20:25194611	5	intronic	.	ENTPD6	ENSG00000197586
rs533816206	chr12:33040003	-1.30292	N	N	NA	intronic	.	PKP2	ENSG00000057294
rs41796	chr7:116510239	-1.30292	N	chr7:116357368	7	intronic	.	CAPZA2	ENSG00000198898
rs151289721	chr7:90289704	-1.30292	N	N	7	intronic	.	CDK14	ENSG00000058091
rs116422409	chr4:186575571	-1.30292	N	N	4	intronic	.	SORBS2	ENSG00000154556
rs74114618	chr1:116310965	-1.30292	N	N	5	exonic	synonymous	CASQ2	ENSG00000118729
rs73146080	chr12:71005433	-1.30292	N	chr12:70612235	7	intronic	.	PTPRB	ENSG00000127329
rs76653448	chr15:71743063	-1.30292	N	N	7	intronic	.	THSD4	ENSG00000187720
rs560668414	chr5:65893479	-1.30292	N	N	NA	intronic	.	MAST4	ENSG00000069020
rs552473810	chr9:134206833	-1.30292	N	N	NA	intergenic	.	.	.
rs535984084	chr12:19283100	-1.30292	N	N	NA	intronic	.	PLEKHA5	ENSG00000052126
rs530759033	chr9:5451008	-1.30292	N	chr9:5843615	NA	intronic	.	CD274	ENSG00000120217
rs117885471	chr12:20524366	-1.30292	N	chr12:20578881	4	intronic	.	PDE3A	ENSG00000172572
rs189780338	chr2:40513719	-1.30292	N	N	6	intronic	.	SLC8A1	ENSG00000183023
rs536197513	chr10:18750198	-1.30292	N	chr10:18266410	NA	intronic	.	CACNB2	ENSG00000165995
rs78284461	chr15:65042642	-1.30292	N	chr15:64672002	2b	intronic	.	RBPMS2	ENSG00000166831
rs547782992	chr4:123625227	-1.30292	N	chr4:123560939	NA	intergenic	.	.	.
rs557128921	chr7:107205654	-1.30292	N	N	NA	intronic	.	DUS4L	ENSG00000105865
rs570776806	chr6:150506733	-1.30292	N	chr6:150373194	NA	intronic	.	PPP1R14C	ENSG00000198729
rs190854860	chr13:43609531	-1.30292	N	N	6	intronic	.	DNAJC15	ENSG00000120675
rs183818151	chr18:3207282	-1.30292	N	N	7	intronic	.	MYOM1	ENSG00000101605
rs553049338	chr10:106069860	-1.30292	N	N	NA	UTR3	.	.	.
rs115582106	chr17:37821248	-1.30292	N	chr17:38157841	2b	upstream;downstream	.	.	.
rs182690408	chr3:25542050	-1.30292	N	chr3:25381636	7	intronic	.	RARB	ENSG00000077092
rs574812150	chr3:186980787	-1.30292	N	chr3:186629144	NA	intronic	.	MASP1	ENSG00000127241
rs555003541	chr18:48184338	-1.30292	N	chr18:48147793	NA	intronic	.	MAPK4	ENSG00000141639
rs192297579	chr2:40360447	-1.30292	N	N	7	ncRNA_intronic	.	SLC8A1	ENSG00000183023
rs537655593	chr10:74008464	-1.30292	N	chr10:73520632	NA	intergenic	.	.	.
rs542206992	chr4:23935620	-1.30292	N	N	NA	intergenic	.	.	.
rs557741168	chr6:43142673	-1.30292	N	N	NA	intronic	.	SRF	ENSG00000112658
rs541235728	chr3:16941699	-1.30292	N	chr3:16911330	NA	intronic	.	PLCL2	ENSG00000154822
rs143838720	chr10:33576675	-1.30292	N	N	5	intronic	.	NRP1	ENSG00000099250
rs565933864	chr4:114679309	-1.30292	N	N	NA	intronic	.	CAMK2D	ENSG00000145349
rs568779211	chr12:93612941	-1.30292	N	N	NA	ncRNA_intronic	.	.	.
rs558644771	chr4:152612647	-1.30292	N	chr4:152342190	NA	intronic	.	PET112	ENSG00000059691
rs560148948	chr2:128421986	-1.30292	N	N	NA	UTR5	.	LIMS2	ENSG00000072163
rs2238086	chr12:2612241	-1.30292	N	chr12:3020644	6	intronic	.	CACNA1C	ENSG00000151067
rs138123265	chr15:72022663	-1.30292	N	N	7	intronic	.	THSD4	ENSG00000187720
rs566222562	chr2:159902928	-1.30292	N	chr2:160345024	NA	intronic	.	TANC1	ENSG00000115183
rs138818266	chr18:34001096	-1.30292	N	N	4	intronic	.	FHOD3	ENSG00000134775
rs140682546	chr3:64886459	-1.30292	N	chr3:64705365	5	ncRNA_intronic	.	.	.
rs568280624	chr21:40818839	-1.30292	N	chr21:40467643	NA	intronic	.	SH3BGR	ENSG00000185437
rs565606956	chr12:111003475	-1.30292	N	chr12:111357727	NA	intronic	.	PPTC7	ENSG00000196850
rs146831734	chr11:16900445	-1.30292	N	chr11:16618307	7	intronic	.	PLEKHA7	ENSG00000166689
rs565861966	chr8:142429616	-1.30292	N	chr8:142329460	NA	intergenic	.	PTP4A3	ENSG00000184489
rs554711387	chr1:198127227	-1.30292	N	chr1:197814823	NA	intronic	.	NEK7	ENSG00000151414
rs546558275	chr2:106110719	-1.30292	N	chr2:106433909	NA	intergenic	.	.	.
rs565913302	chr12:68333608	-1.30292	N	chr12:68667462	NA	ncRNA_intronic	.	.	.
rs188987005	chr10:22609260	-1.30292	N	N	3a	intronic	.	COMMD3-BMI1	ENSG00000269897
rs555503939	chr5:207547	-1.30292	N	N	NA	intronic	.	CCDC127	ENSG00000164366
rs548090087	chr3:39235105	-1.30292	N	chr3:39307162	NA	intergenic	.	.	.
rs116074726	chr12:2660691	-1.30292	N	chr12:3020644	5	intronic	.	CACNA1C	ENSG00000151067
rs114922766	chr16:10426080	-1.30292	N	N	5	intergenic	.	.	.
rs558820913	chr4:174477481	-1.30292	N	N	NA	intergenic	.	.	.
rs143526637	chr12:96028368	-1.30292	N	N	5	intergenic	.	.	.
rs535791193	chr13:50655798	-1.30292	N	chr13:50830002	NA	ncRNA_intronic	.	.	.
rs565221860	chr17:37821367	-1.30292	N	chr17:38157841	NA	upstream;downstream	.	.	.
rs76224292	chr3:188041778	-1.30292	N	chr3:188441161	6	intronic	.	LPP	ENSG00000145012
rs563086376	chr15:100257514	-1.30292	N	N	NA	downstream	.	.	.
rs573273347	chr2:33760838	-1.30292	N	N	NA	intronic	.	RASGRP3	ENSG00000152689
rs73631747	chr8:42271342	-1.30292	N	N	5	intergenic	.	.	.
rs538878543	chr7:128391791	-1.30292	N	chr7:128576086	NA	intronic	.	CALU	ENSG00000128595
rs148560485	chr18:19758567	-1.30292	N	N	5	intronic	.	GATA6	ENSG00000141448
rs145770445	chr12:58498298	-1.30292	N	N	5	intergenic	.	.	.
rs544620826	chr1:65632169	-1.30292	N	chr1:65848034	NA	intronic	.	AK4	ENSG00000162433
rs947140	chr10:112499794	-1.30292	N	N	4	intronic	.	RBM20	ENSG00000203867
rs180674421	chr3:16946027	-1.30292	N	chr3:16911330	5	intronic	.	PLCL2	ENSG00000154822
rs185298815	chr3:159429610	-1.30292	N	chr3:159637678	2b	intronic	.	IQCJ-SCHIP1	ENSG00000250588
rs185298816	chr3:188040754	-1.30292	N	chr3:188441161	7	intronic	.	LPP	ENSG00000145012
rs568780091	chr4:114463845	-1.30292	N	N	NA	intronic	.	CAMK2D	ENSG00000145349
rs566382032	chr14:55168393	-1.30292	N	N	NA	intronic	.	SAMD4A	ENSG00000020577
rs139779381	chr5:78987022	-1.30292	N	N	5	intronic	.	CMYA5	ENSG00000164309
rs186614659	chr13:28021616	-1.30292	N	chr13:28455266	5	intronic	.	MTIF3	ENSG00000122033
rs369352227	chr2:198670152	-1.30292	N	chr2:198544183	4	intronic	.	PLCL1	ENSG00000115896
rs574280149	chr10:73610969	-1.30292	N	chr10:73520632	NA	exonic	nonsynonymous	PSAP	ENSG00000197746
rs188666329	chr4:47825147	-1.30292	N	N	6	intronic	.	CORIN	ENSG00000145244
rs541284419	chr7:116591130	-1.30292	N	chr7:116357368	NA	intergenic	.	.	.
rs560898564	chr1:101493224	-1.30292	N	chr1:101100839	NA	ncRNA_intronic	.	.	.
rs35277801	chr2:238875491	-1.30292	N	chr2:238873673	2b	upstream	.	.	.
rs532360184	chr14:23918692	-1.30292	N	chr14:23755598	NA	intergenic	.	.	.
rs386173	chr15:85407215	-1.30292	N	chr15:85178270	4	intronic	.	ALPK3	ENSG00000136383
rs568358795	chr9:97544115	-1.30292	N	N	NA	intronic	.	C9orf3	ENSG00000148120
rs150553316	chr14:55208464	-1.30292	N	N	6	intronic	.	SAMD4A	ENSG00000020577
rs568187025	chr22:41889788	-1.30292	N	chr22:41752944	NA	intronic	.	ACO2	ENSG00000100412
rs192558948	chr3:171528236	-1.30292	N	chr3:171408531	4	UTR5	.	PLD1	ENSG00000075651
rs535753667	chr3:106955618	-1.30292	N	chr3:107381651	NA	ncRNA_intronic	.	.	.
rs59017544	chr2:40738652	-1.30292	N	N	7	intronic	.	SLC8A1	ENSG00000183023
rs181780028	chr18:34022382	-1.30292	N	N	6	intronic	.	FHOD3	ENSG00000134775
rs542713420	chr8:97210978	-1.30292	N	N	NA	intergenic	.	.	.
rs529360440	chr6:140761277	-1.30292	N	N	NA	intergenic	.	.	.
rs544785848	chr15:42217307	-1.30292	N	chr15:42266262	NA	ncRNA_intronic	.	EHD4	ENSG00000103966
rs3795616	chr1:193155528	-1.30292	N	N	5	UTR5	.	CDC73	ENSG00000134371
rs530152165	chr6:44214310	-1.30292	N	chr6:43804571	NA	intronic	.	.	.
rs554658059	chr10:28999495	-1.30292	N	chr10:28780293	NA	intergenic	.	.	.
rs549549906	chr17:950913	-1.30292	N	chr17:1373518	NA	intronic	.	ABR	ENSG00000159842
rs531693961	chr5:156148916	-1.30292	N	chr5:156442784	NA	intronic	.	SGCD	ENSG00000170624
rs147387126	chr9:538517	-1.30292	N	chr9:288414	7	intronic	.	KANK1	ENSG00000107104
rs547066519	chr10:11785904	-1.30292	N	N	NA	intronic	.	ECHDC3	ENSG00000134463
rs7106334	chr11:2324249	-1.30292	N	chr11:2320013	4	intronic	.	TSPAN32	ENSG00000064201
rs114043660	chr4:89202849	-1.30292	N	N	5	intronic	.	PPM1K	ENSG00000163644
rs571387004	chr11:64951355	-1.30292	N	chr11:65429936	NA	intronic	.	CAPN1	ENSG00000014216
rs187647918	chr7:150653424	-1.30292	N	chr7:150278589	4	intronic	.	KCNH2	ENSG00000055118
rs117247293	chr7:101528082	-1.30292	N	chr7:101880795	2b	intronic	.	CUX1	ENSG00000257923
rs73526121	chr8:8996036	-1.30292	N	N	2b	UTR3	.	PPP1R3B	ENSG00000173281
rs543928272	chr6:10724778	-1.30292	N	chr6:10526373	NA	intronic	.	TMEM14C	ENSG00000111843
rs149296518	chr10:112490672	-1.30292	N	N	5	intronic	.	RBM20	ENSG00000203867
rs532895694	chr6:76195127	-1.30292	N	N	NA	intronic	.	FILIP1	ENSG00000118407
rs564417101	chr2:3582994	-1.30292	N	N	NA	intergenic	.	.	.
rs567931942	chr8:142420660	-1.30292	N	chr8:142329460	NA	intergenic	.	PTP4A3	ENSG00000184489
rs546296992	chr12:110720775	-1.30292	N	chr12:111133088	NA	intronic	.	ATP2A2	ENSG00000174437
rs551489502	chr9:128510259	-1.30292	N	N	NA	intronic	.	PBX3	ENSG00000167081
rs140804908	chr14:32977072	-1.30292	N	N	4	intronic	.	AKAP6	ENSG00000151320
rs11975956	chr7:32133475	-1.30292	N	N	2b	intronic	.	PDE1C	ENSG00000154678
rs8005372	chr14:73294921	-1.30292	N	chr14:73414316	6	intronic	.	DPF3	ENSG00000205683
rs532536170	chr1:41206405	-1.30292	N	chr1:41356780	NA	intronic	.	NFYC	ENSG00000066136
rs569157978	chr2:27938201	-1.30292	N	chr2:27750139	NA	intergenic	.	.	.
rs376385831	chr9:561012	-1.30292	N	chr9:288414	5	intronic	.	KANK1	ENSG00000107104
rs111529460	chr2:84686237	-1.30292	N	N	4	intronic	.	SUCLG1	ENSG00000163541
rs573962910	chr14:32924043	-1.30292	N	N	NA	intronic	.	AKAP6	ENSG00000151320
rs562319110	chr17:55967867	-1.30292	N	chr17:56385573	NA	intronic	.	CUEDC1	ENSG00000180891
rs568828768	chr10:18741761	-1.30292	N	chr10:18266410	NA	intronic	.	CACNB2	ENSG00000165995
rs546387031	chr7:44163672	-1.30292	N	N	NA	upstream	.	.	.
rs10941540	chr5:41370644	-1.30292	N	N	4	intronic	.	PLCXD3	ENSG00000182836
rs545021119	chr3:188042370	-1.30292	N	chr3:188441161	NA	intronic	.	LPP	ENSG00000145012
rs374674817	chr8:9006807	-1.30292	N	N	7	intronic	.	PPP1R3B	ENSG00000173281
rs571372974	chr5:139725787	-1.30292	N	N	NA	intronic	.	HBEGF	ENSG00000113070
rs59224630	chr12:124003622	-1.30292	N	chr12:124019055	2b	intronic	.	RILPL1	ENSG00000188026
rs572341400	chr8:22252636	-1.30292	N	chr8:22436681	NA	intronic	.	SLC39A14	ENSG00000104635
rs571149336	chr1:232693517	-1.30292	N	N	NA	intergenic	.	.	.
rs532911927	chr13:32857086	-1.30292	N	N	NA	intronic	.	FRY	ENSG00000073910
rs569531755	chr3:16879413	-1.30292	N	chr3:16911330	NA	intergenic	.	.	.
rs145069204	chr11:6704654	-1.30292	N	N	4	upstream	.	.	.
rs74610156	chr16:4288496	-1.30292	N	chr16:4476089	4	intronic	.	SRL	ENSG00000185739
rs574545239	chr10:88441031	-1.30292	N	N	NA	intronic	.	LDB3	ENSG00000122367
rs576733152	chr16:30796470	-1.30292	N	chr16:30471109	NA	intronic	.	ZNF629	ENSG00000102870
rs569750424	chr2:197454871	-1.30292	N	chr2:196974333	NA	intronic	.	HECW2	ENSG00000138411
rs561892690	chr13:76000976	-1.30292	N	N	NA	intronic	.	TBC1D4	ENSG00000136111
rs6542989	chr2:101437561	-1.30292	N	chr2:101778319	3a	intronic	.	NPAS2	ENSG00000170485
rs145350324	chr6:53536114	-1.30292	N	N	5	intergenic	.	.	.
rs116315573	chr8:125608645	-1.30292	N	N	7	intronic	.	MTSS1	ENSG00000170873
rs149223986	chr3:32617298	-1.30292	N	chr3:33087395	4	intergenic	.	.	.
rs188000738	chr13:76036593	-1.30292	N	N	7	intronic	.	TBC1D4	ENSG00000136111
rs62530025	chr8:125386007	-1.30292	N	N	5	intergenic	.	.	.
rs577359429	chr1:154909316	-1.30292	N	chr1:154994750	NA	UTR5	.	PMVK	ENSG00000163344
rs577544219	chr1:65618681	-1.30292	N	chr1:65848034	NA	intronic	.	AK4	ENSG00000162433
rs371598559	chr14:95997081	-1.30292	N	N	4	intergenic	.	.	.
rs199536165	chr11:9585982	-1.30292	N	chr11:9730141	7	intergenic	.	.	.
rs114260064	chr15:96592495	-1.30292	N	N	6	intergenic	.	.	.
rs74149714	chr10:90147122	-1.30292	N	chr10:89681458	3a	intronic	.	RNLS	ENSG00000184719
rs74149715	chr10:90147245	-1.30292	N	chr10:89681458	4	intronic	.	RNLS	ENSG00000184719
rs61149796	chr1:228555842	-1.30292	N	N	4	intronic	.	OBSCN	ENSG00000154358
rs74149710	chr1:237254404	-1.30292	N	N	7	intronic	.	RYR2	ENSG00000198626
rs74149711	chr1:237255274	-1.30292	N	N	5	intronic	.	RYR2	ENSG00000198626
rs374303494	chr1:173447035	-1.30292	N	chr1:173231898	2b	intronic	.	PRDX6	ENSG00000117592
rs570984463	chr4:23851992	-1.30292	N	N	NA	intronic	.	PPARGC1A	ENSG00000109819
rs545809594	chr22:51022062	-1.30292	N	chr22:50628937	NA	ncRNA_exonic	.	.	.
rs563501231	chr5:53751484	-1.30292	N	N	NA	UTR5	.	HSPB3	ENSG00000169271
rs73360378	chr7:56032765	-1.30292	N	chr7:56068714	4	intronic	.	GBAS	ENSG00000146729
rs140899358	chr18:56213781	-1.30292	N	chr18:56395588	6	intronic	.	ALPK2	ENSG00000198796
rs147558632	chr2:43311242	-1.30292	N	chr2:43762195	4	intergenic	.	.	.
rs569866178	chr2:88391598	-1.30292	N	N	NA	intronic	.	SMYD1	ENSG00000115593
rs558070172	chr1:228559764	-1.30292	N	N	NA	exonic	synonymous	OBSCN	ENSG00000154358
rs558436017	chr8:25793632	-1.30292	N	N	NA	intronic	.	EBF2	ENSG00000221818
rs544493189	chr2:174054834	-1.30292	N	N	NA	intronic	.	MLTK	ENSG00000091436
rs138993296	chr1:237265689	-1.30292	N	N	5	intronic	.	RYR2	ENSG00000198626
rs545345142	chr13:32837185	-1.30292	N	N	NA	intronic	.	FRY	ENSG00000073910
rs538234995	chr2:40675652	-1.30292	N	N	NA	intronic	.	SLC8A1	ENSG00000183023
rs77417015	chr1:202435941	-1.30292	N	N	7	intronic	.	PPP1R12B	ENSG00000077157
rs561711193	chr10:61900849	-1.30292	N	N	NA	intronic	.	ANK3	ENSG00000151150
rs185521897	chr2:86413316	-1.30292	N	N	4	intronic	.	IMMT	ENSG00000132305
rs58198809	chr10:93355620	-1.30292	Y	chr10:93650603	7	ncRNA_intronic	.	.	.
rs145156611	chr19:16553954	-1.30292	N	chr19:16548375	4	intronic	.	EPS15L1	ENSG00000127527
rs532612040	chr19:46887400	-1.30292	N	chr19:47100565	NA	intronic	.	PPP5C	ENSG00000011485
rs561300736	chr9:116255259	-1.30292	N	chr9:116085822	NA	intronic	.	RGS3	ENSG00000138835
rs546454995	chr4:114595190	-1.30292	N	N	NA	intronic	.	CAMK2D	ENSG00000145349
rs574293905	chr1:116291021	-1.30292	N	N	NA	intronic	.	CASQ2	ENSG00000118729
rs6796923	chr3:187979789	-1.30292	N	chr3:188441161	6	intronic	.	LPP	ENSG00000145012
rs556069062	chr22:36009784	-1.30292	N	N	NA	intronic	.	MB	ENSG00000198125
rs558284584	chr5:145235990	-1.30292	N	N	NA	intergenic	.	.	.
rs533970962	chr12:2613254	-1.30292	N	chr12:3020644	NA	intronic	.	CACNA1C	ENSG00000151067
rs576087428	chr9:128510038	-1.30292	N	N	NA	intronic	.	PBX3	ENSG00000167081
rs558353885	chr4:174454863	-1.30292	N	N	NA	ncRNA_intronic	.	.	.
rs540029678	chr3:158291784	-1.30292	N	N	NA	intronic	.	MLF1	ENSG00000178053
rs558069708	chr17:74542393	-1.30292	N	chr17:74710128	NA	downstream	.	.	.
rs540252814	chr15:71300948	-1.30292	N	chr15:70933290	NA	exonic	nonsynonymous	LRRC49	ENSG00000137821
rs139570277	chr18:48404889	-1.30292	N	chr18:48147793	2b	upstream	.	.	.
rs532334543	chr1:237267789	-1.30292	N	N	NA	intronic	.	RYR2	ENSG00000198626
rs75342280	chr3:192355224	-1.30292	N	N	7	intronic	.	FGF12	ENSG00000114279
rs527447879	chr3:192163233	-1.30292	N	N	NA	intronic	.	FGF12	ENSG00000114279
rs185433864	chr1:31854423	-1.30292	N	chr1:31377743	5	intergenic	.	.	.
rs573229099	chr15:78462592	-1.30292	N	N	NA	UTR3	.	ACSBG1	ENSG00000103740
rs146331415	chr3:64655172	-1.30292	N	chr3:64705365	5	intronic	.	ADAMTS9	ENSG00000163638
rs77442370	chr2:197398193	-1.30292	N	chr2:196974333	3a	intronic	.	HECW2	ENSG00000138411
rs142126639	chr4:41526149	-1.30292	N	chr4:41371698	7	intronic	.	LIMCH1	ENSG00000064042
rs567487427	chr11:12015551	-1.30292	N	chr11:12133478	NA	intronic	.	DKK3	ENSG00000050165
rs562521354	chr20:25171330	-1.30292	N	chr20:25194611	NA	ncRNA_intronic	.	.	.
rs576703343	chr7:101556580	-1.30292	N	chr7:101880795	NA	intronic	.	CUX1	ENSG00000257923
rs535271084	chr6:45934489	-1.30292	N	chr6:45569863	NA	intronic	.	CLIC5	ENSG00000112782
rs572147405	chr4:89205608	-1.30292	N	N	NA	UTR5	.	PPM1K	ENSG00000163644
rs555554110	chr11:47371315	-1.30292	N	chr11:47454152	NA	intronic	.	MYBPC3	ENSG00000134571
rs13070407	chr3:25493178	-1.30292	N	chr3:25381636	6	intronic	.	RARB	ENSG00000077092
rs564399534	chr3:119014826	-1.30292	N	N	NA	intronic	.	ARHGAP31	ENSG00000031081
rs560198192	chr9:112535120	-1.30292	N	chr9:112722330	NA	intronic	.	PALM2	ENSG00000243444
rs552763062	chr16:82733641	-1.30292	N	N	NA	intronic	.	CDH13	ENSG00000140945
rs533870130	chr17:66907203	-1.30292	N	N	NA	intronic	.	ABCA8	ENSG00000141338
rs142658280	chr2:159954795	-1.30292	N	chr2:160345024	5	intronic	.	TANC1	ENSG00000115183
rs555364090	chr4:52902766	-1.30292	N	N	NA	intronic	.	SGCB	ENSG00000163069
rs539054930	chr6:122447550	-1.30292	N	chr6:122746938	NA	intergenic	.	.	.
rs79166320	chr8:37619455	-1.30292	N	N	5	upstream	.	.	.
rs561077541	chr16:46780992	-1.30292	N	N	NA	intronic	.	MYLK3	ENSG00000140795
rs73799106	chr4:8323628	-1.30292	N	N	5	intergenic	.	.	.
rs73799105	chr4:8323550	-1.30292	N	N	7	intergenic	.	.	.
rs74797963	chr10:92743940	-1.30292	N	N	4	ncRNA_intronic	.	.	.
rs190677135	chr2:201989738	-1.30292	N	chr2:202112471	4	intronic	.	CFLAR	ENSG00000003402
rs572496538	chr3:49213817	-1.30292	N	chr3:49267435	NA	UTR3	.	KLHDC8B	ENSG00000185909
rs567150059	chr22:36857124	-1.30292	N	chr22:36545826	NA	intergenic	.	.	.
rs563793679	chr17:66506033	-1.30292	N	N	NA	intronic	.	.	.
rs547665913	chr5:145317114	-1.30292	N	N	NA	intronic	.	SH3RF2	ENSG00000156463
rs113040203	chr9:104162083	-1.30292	N	N	4	intronic	.	ZNF189	ENSG00000136870
rs183104082	chr13:24125383	-1.30292	N	N	5	intergenic	.	.	.
rs186490685	chr12:824230	-1.30292	N	chr12:711662	7	intergenic	.	.	.
rs3729499	chr14:23883195	-1.30292	N	chr14:23755598	5	intronic	.	MYH7	ENSG00000092054
rs114025623	chr15:57880454	-1.30292	N	N	5	intergenic	.	.	.
rs538539646	chr15:83468632	-1.30292	N	N	NA	intronic	.	FSD2	ENSG00000186628
rs563360658	chr1:167601817	-1.30292	N	chr1:167600842	NA	intronic	.	RCSD1	ENSG00000198771
rs529284145	chr2:3583729	-1.30292	N	N	NA	intergenic	.	.	.
rs533538632	chr2:128415682	-1.30292	N	N	NA	intronic	.	LIMS2	ENSG00000072163
rs544587587	chr5:150037052	-1.30292	N	chr5:149875731	NA	UTR3	.	SYNPO	ENSG00000171992
rs188617756	chr2:220488494	-1.30292	N	chr2:220049128	5	intergenic	.	.	.
rs563744922	chr10:18702581	-1.30292	N	chr10:18266410	NA	intronic	.	CACNB2	ENSG00000165995
rs546198277	chr2:88370384	-1.30292	N	N	NA	intronic	.	SMYD1	ENSG00000115593
rs149082908	chr2:33697632	-1.30292	N	N	6	intronic	.	RASGRP3	ENSG00000152689
rs562675443	chr14:34403111	-1.30292	N	N	NA	intronic	.	EGLN3	ENSG00000129521
rs115807537	chr14:33289410	-1.30292	N	N	5	intronic	.	AKAP6	ENSG00000151320
rs715502	chr22:34250634	-1.30292	Y	N	5	intronic	.	LARGE	ENSG00000133424
rs566409187	chr7:107603255	-1.30292	N	N	NA	intronic	.	LAMB1	ENSG00000091136
rs61418567	chr10:18694428	-1.30292	N	chr10:18266410	7	intronic	.	CACNB2	ENSG00000165995
rs550492110	chr6:13488010	-1.30292	N	N	NA	upstream	.	.	.
rs56238265	chr20:25237660	-1.30292	N	chr20:25194611	5	intronic	.	PYGB	ENSG00000100994
rs374425685	chr6:5086730	-1.30292	N	N	4	exonic	nonsynonymous	PPP1R3G	ENSG00000219607
rs193239796	chr7:44677779	-1.30292	N	chr7:44811223	2a	intronic	.	OGDH	ENSG00000105953
rs193239795	chr4:23888825	-1.30292	N	N	5	intronic	.	PPARGC1A	ENSG00000109819
rs6433082	chr2:169498986	-1.30292	N	chr2:169707552	7	intronic	.	CERS6	ENSG00000172292
rs6433083	chr2:169499314	-1.30292	N	chr2:169707552	7	intronic	.	CERS6	ENSG00000172292
rs6433080	chr2:169496830	-1.30292	Y	chr2:169707552	4	intronic	.	CERS6	ENSG00000172292
rs6433081	chr2:169498919	-1.30292	N	chr2:169707552	6	intronic	.	CERS6	ENSG00000172292
rs76141905	chr11:119231864	-1.30292	N	chr11:118747576	4	intronic	.	USP2	ENSG00000036672
rs560896265	chr18:12363581	-1.30292	N	chr18:12856908	NA	intronic	.	AFG3L2	ENSG00000141385
rs6433084	chr2:169500175	-1.30292	N	chr2:169707552	7	intronic	.	CERS6	ENSG00000172292
rs143159004	chr3:119387228	-1.30292	N	chr3:119736594	7	intergenic	.	.	.
rs556490774	chr14:23884363	-1.30292	N	chr14:23755598	NA	exonic	synonymous	MYH7	ENSG00000092054
rs145699154	chr15:71945244	-1.30292	N	N	7	intronic	.	THSD4	ENSG00000187720
rs574099678	chr14:55095830	-1.30292	N	N	NA	intronic	.	SAMD4A	ENSG00000020577
rs183165696	chr10:60095790	-1.30292	N	N	2b	intronic	.	UBE2D1	ENSG00000072401
rs566986555	chr13:75984044	-1.30292	N	N	NA	intronic	.	TBC1D4	ENSG00000136111
rs185230561	chr15:85408185	-1.30292	N	chr15:85178270	5	intronic	.	ALPK3	ENSG00000136383
rs116949868	chr10:69455002	-1.30292	N	chr10:69559409	5	intronic	.	CTNNA3	ENSG00000183230
rs561601893	chr18:71815607	-1.30292	N	N	NA	upstream	.	.	.
rs188028463	chr8:145152523	-1.30292	N	chr8:144989466	4	downstream	.	.	.
rs149170775	chr5:78808872	-1.30292	N	N	2b	UTR5	.	HOMER1	ENSG00000152413
rs181008870	chr8:28570753	-1.30292	N	N	4	intronic	.	EXTL3	ENSG00000012232
rs377295378	chr5:16463194	-1.30292	N	N	6	intronic	.	ZNF622	ENSG00000173545
rs561315225	chr4:84547703	-1.30292	N	chr4:84159219	NA	intergenic	.	.	.
rs546525141	chr3:187913935	-1.30292	N	chr3:187652724	NA	intronic	.	.	.
rs531810822	chr9:116320960	-1.30292	N	chr9:116085822	NA	intronic	.	RGS3	ENSG00000138835
rs143557726	chr2:33825058	-1.30292	N	N	3a	upstream	.	.	.
rs535528861	chr7:139044170	-1.30292	N	chr7:138735512	NA	intronic	.	LUC7L2	ENSG00000269955
rs545607051	chr7:35485564	-1.30292	N	N	NA	intergenic	.	.	.
rs116882659	chr13:32859214	-1.30292	N	N	5	intronic	.	FRY	ENSG00000073910
rs7848310	chr9:35815670	-1.30292	N	chr9:35687556	4	upstream	.	.	.
rs556660676	chr1:237228834	-1.30292	N	N	NA	intronic	.	RYR2	ENSG00000198626
rs570331600	chr17:17790589	-1.30292	N	chr17:17707105	NA	intronic	.	TOM1L2	ENSG00000175662
rs700664	chr2:198671145	-1.30292	Y	chr2:198544183	5	intronic	.	PLCL1	ENSG00000115896
rs700666	chr2:198673544	-1.30292	N	chr2:198544183	5	intronic	.	PLCL1	ENSG00000115896
rs189933514	chr15:92472951	-1.30292	N	N	3a	intronic	.	SLCO3A1	ENSG00000176463
rs700661	chr2:198668465	-1.30292	N	chr2:198544183	7	upstream	.	.	.
rs700662	chr2:198668751	-1.30292	Y	chr2:198544183	5	upstream	.	.	.
rs700663	chr2:198670478	-1.30292	Y	chr2:198544183	3a	intronic	.	PLCL1	ENSG00000115896
rs538926765	chr1:202376395	-1.30292	N	N	NA	intronic	.	PPP1R12B	ENSG00000077157
rs150121219	chr1:167631725	-1.30292	N	chr1:167600842	3a	intronic	.	RCSD1	ENSG00000198771
rs183701012	chr3:124764328	-1.30292	N	N	4	intronic	.	HEG1	ENSG00000173706
rs568551827	chr20:34286797	-1.30292	N	N	NA	intronic	.	NFS1	ENSG00000244005
rs115160845	chr15:86053202	-1.30292	N	chr15:86294211	7	intronic	.	AKAP13	ENSG00000170776
rs565577910	chr9:101681063	-1.30292	N	N	NA	intergenic	.	.	.
rs187380131	chr3:64679979	-1.30292	N	chr3:64705365	5	ncRNA_intronic	.	.	.
rs540460742	chr2:33761416	-1.30292	N	N	NA	intronic	.	RASGRP3	ENSG00000152689
rs577198220	chr7:123295277	-1.30292	N	N	NA	upstream	.	.	.
rs116577882	chr15:77799944	-1.30292	N	chr15:77313571	4	intergenic	.	.	.
rs4528735	chr2:33698398	-1.30292	N	N	7	intronic	.	RASGRP3	ENSG00000152689
rs575071337	chr2:179729276	-1.30292	N	N	NA	intronic	.	CCDC141	ENSG00000163492
rs191630203	chr3:25541825	-1.30292	N	chr3:25381636	7	intronic	.	RARB	ENSG00000077092
rs576557369	chr9:2582696	-1.30292	N	chr9:2622278	NA	ncRNA_intronic	.	.	.
rs2081471	chr4:141903794	-1.30292	N	N	5	intronic	.	RNF150	ENSG00000170153
rs531734964	chr14:69783465	-1.30292	N	chr14:69840902	NA	intronic	.	GALNT16	ENSG00000100626
rs560500498	chr5:173322619	-1.30292	N	chr5:173075213	NA	intronic	.	CPEB4	ENSG00000113742
rs559474055	chr7:150659850	-1.30292	N	chr7:150278589	NA	intronic	.	KCNH2	ENSG00000055118
rs182703886	chr15:42232938	-1.30292	N	chr15:42266262	2b	intronic	.	EHD4	ENSG00000103966
rs574365178	chr3:140795611	-1.30292	N	chr3:140926791	NA	intronic	.	SPSB4	ENSG00000175093
rs565124223	chr12:48540349	-1.30292	N	chr12:48272895	NA	downstream	.	.	.
rs183951268	chr20:42808854	-1.30292	N	chr20:42660286	5	intronic	.	JPH2	ENSG00000149596
rs572068534	chr17:1006193	-1.30292	N	chr17:1373518	NA	intronic	.	ABR	ENSG00000159842
rs75721324	chr2:88367929	-1.30292	N	N	6	intronic	.	SMYD1	ENSG00000115593
rs184570226	chr14:33044569	-1.30292	N	N	7	intronic	.	AKAP6	ENSG00000151320
rs563415971	chr16:63651556	-1.30292	N	N	NA	intergenic	.	.	.
rs539811974	chr22:34233667	-1.30292	N	N	NA	intronic	.	LARGE	ENSG00000133424
rs537482591	chr3:123167648	-1.30292	N	chr3:123105721	NA	upstream	.	ADCY5	ENSG00000173175
rs145718564	chr15:63361324	-1.30292	N	chr15:63791228	4	intronic	.	TPM1	ENSG00000140416
rs563038443	chr1:154908622	-1.30292	N	chr1:154994750	NA	intronic	.	PMVK	ENSG00000163344
rs551056735	chr8:19585810	-1.30292	N	chr8:19871320	NA	intergenic	.	.	.
rs538106981	chr16:58059898	-1.30292	N	N	NA	UTR5	.	MMP15	ENSG00000102996
rs532203974	chr12:2494719	-1.30292	N	N	NA	intronic	.	CACNA1C	ENSG00000151067
rs139292365	chr2:220499001	-1.30292	N	chr2:220049128	5	intronic	.	SLC4A3	ENSG00000114923
rs187122769	chr1:6658714	-1.30292	N	N	7	intronic	.	KLHL21	ENSG00000162413
rs186018900	chr10:18636674	-1.30292	N	chr10:18266410	6	intronic	.	CACNB2	ENSG00000165995
rs539626919	chr22:46736789	-1.30292	N	chr22:46615376	NA	intronic	.	TRMU	ENSG00000100416
rs573327170	chr3:66527179	-1.30292	N	N	NA	intronic	.	LRIG1	ENSG00000144749
rs558296584	chr6:140760241	-1.30292	N	N	NA	intergenic	.	.	.
rs563277447	chr7:107135288	-1.30292	N	N	NA	intronic	.	COG5	ENSG00000164597
rs543751840	chr3:48059338	-1.30292	N	chr3:48388170	NA	intronic	.	MAP4	ENSG00000047849
rs531429429	chr22:33996755	-1.30292	N	N	NA	intronic	.	LARGE	ENSG00000133424
rs370387519	chr9:111862208	-1.30292	N	N	4	intronic	.	TMEM245	ENSG00000106771
rs540434314	chr17:48243059	-1.30292	N	N	NA	upstream	.	.	.
rs147219976	chr14:23883374	-1.30292	N	chr14:23755598	5	intronic	.	MYH7	ENSG00000092054
rs185587056	chr2:33823694	-1.30292	N	N	4	intronic	.	FAM98A	ENSG00000119812
rs559281982	chr1:206865228	-1.30292	N	chr1:206968955	NA	intronic	.	MAPKAPK2	ENSG00000162889
rs538376173	chr1:226496442	-1.30292	N	chr1:226914734	NA	intronic	.	LIN9	ENSG00000183814
rs542088980	chr17:79213505	-1.30292	N	chr17:79402603	NA	intronic	.	C17orf89	ENSG00000224877
rs561185977	chr6:45957686	-1.30292	N	chr6:45569863	NA	intronic	.	CLIC5	ENSG00000112782
rs529424756	chr6:137539386	-1.30292	N	chr6:137082948	NA	intronic	.	IFNGR1	ENSG00000027697
rs144243482	chr11:11996736	-1.30292	N	chr11:12133478	5	intronic	.	DKK3	ENSG00000050165
rs151154420	chr15:57976927	-1.30292	N	N	7	UTR3	.	GCOM1	ENSG00000137878
rs144981346	chr1:57121274	-1.30292	N	chr1:56905524	5	intronic	.	PRKAA2	ENSG00000162409
rs137895182	chr8:42271529	-1.30292	N	N	5	intergenic	.	.	.
rs574896183	chr11:67381667	-1.30292	N	N	NA	ncRNA_intronic	.	.	.
rs10518002	chr4:169431126	-1.30292	N	N	4	intronic	.	PALLD	ENSG00000129116
rs558888234	chr7:23157521	-1.30292	N	chr7:22774437	NA	intronic	.	KLHL7	ENSG00000122550
rs10518000	chr4:169429077	-1.30292	N	N	7	intronic	.	PALLD	ENSG00000129116
rs10518001	chr4:169429657	-1.30292	N	N	7	intronic	.	PALLD	ENSG00000129116
rs135385	chr22:34269927	-1.30292	N	N	3a	intronic	.	LARGE	ENSG00000133424
rs568976563	chr10:116284367	-1.30292	N	N	NA	intronic	.	ABLIM1	ENSG00000099204
rs144859078	chr15:75229981	-1.30292	N	chr15:75361539	2b	intronic	.	COX5A	ENSG00000178741
rs547560893	chr7:131314683	-1.30292	N	N	NA	intergenic	.	.	.
rs58872203	chr2:134899432	-1.30292	N	chr2:134991024	2b	intergenic	.	.	.
rs534998335	chr9:97808645	-1.30292	N	chr9:98243868	NA	intronic	.	C9orf3	ENSG00000148120
rs528845086	chr12:3209895	-1.30292	N	chr12:3020644	NA	intronic	.	TSPAN9	ENSG00000011105
rs544622331	chr3:14264801	-1.30292	N	N	NA	intergenic	.	.	.
rs148395196	chr13:24151911	-1.30292	N	N	5	intronic	.	TNFRSF19	ENSG00000127863
rs576624213	chr1:156634319	-1.30292	N	N	NA	intergenic	.	.	.
rs563035715	chr9:14346214	-1.30292	N	chr9:14161670	NA	intronic	.	NFIB	ENSG00000147862
rs188055465	chr15:92510999	-1.30292	N	N	7	intronic	.	SLCO3A1	ENSG00000176463
rs538875107	chr5:41438434	-1.30292	N	N	NA	intronic	.	PLCXD3	ENSG00000182836
rs561296069	chr10:50486395	-1.30292	N	chr10:50264204	NA	intergenic	.	.	.
rs539868750	chr8:91996838	-1.30292	N	N	NA	intronic	.	C8orf88	ENSG00000253250
rs546363085	chr14:55067512	-1.30292	N	N	NA	intronic	.	SAMD4A	ENSG00000020577
rs142705282	chr12:120729757	-1.30292	N	chr12:121194862	4	intergenic	.	.	.
rs561839408	chr10:18712302	-1.30292	N	chr10:18266410	NA	intronic	.	CACNB2	ENSG00000165995
rs568686611	chr8:134560665	-1.30292	N	chr8:134103953	NA	intronic	.	ST3GAL1	ENSG00000008513
rs550658311	chr4:169428904	-1.30292	N	N	NA	intronic	.	PALLD	ENSG00000129116
rs562208412	chr12:49178783	-1.30292	N	chr12:49080698	NA	intronic	.	ADCY6	ENSG00000174233
rs541698452	chr9:13651523	-1.30292	N	chr9:13676533	NA	intergenic	.	.	.
rs547723873	chr15:41234330	-1.30292	N	chr15:41496713	NA	intergenic	.	.	.
rs117521541	chr16:82764892	-1.30292	N	N	6	intronic	.	CDH13	ENSG00000140945
rs568050180	chr4:41541362	-1.30292	N	chr4:41371698	NA	intronic	.	LIMCH1	ENSG00000064042
rs564991678	chr7:35281586	-1.30292	N	N	NA	intronic	.	TBX20	ENSG00000164532
rs377314131	chr12:2484398	-1.30292	N	N	5	intronic	.	CACNA1C	ENSG00000151067
rs564626616	chr6:82456042	-1.30292	N	chr6:82463478	NA	UTR3	.	FAM46A	ENSG00000112773
rs555952110	chr10:115403042	-1.30292	N	chr10:115719472	NA	intronic	.	NRAP	ENSG00000197893
rs7651948	chr3:159597281	-1.30292	N	chr3:159637678	7	intronic	.	IQCJ-SCHIP1	ENSG00000250588
rs555199663	chr7:131239031	-1.30292	N	chr7:130742066	NA	intronic	.	PODXL	ENSG00000128567
rs12308677	chr12:72152065	-1.30292	N	chr12:72179446	6	intronic	.	RAB21	ENSG00000080371
rs539530801	chr3:52483280	-1.30292	N	chr3:52873984	NA	intergenic	.	.	.
rs190317640	chr2:100020120	-1.30292	N	N	4	intronic	.	REV1	ENSG00000135945
rs554220680	chr7:136623896	-1.30292	N	N	NA	ncRNA_intronic	.	CHRM2	ENSG00000181072
rs193208462	chr15:64338593	-1.30292	N	chr15:64672002	4	upstream	.	.	.
rs77575653	chr2:106016726	-1.30292	N	chr2:106433909	5	intronic	.	FHL2	ENSG00000115641
rs569611112	chr1:237175357	-1.30292	N	N	NA	intergenic	.	.	.
rs142729136	chr1:216958388	-1.30292	N	N	7	intronic	.	ESRRG	ENSG00000196482
rs565670568	chr5:156973008	-1.30292	N	chr5:156655015	NA	intronic	.	ADAM19	ENSG00000135074
rs145438665	chr6:5084690	-1.30292	N	N	2b	ncRNA_intronic	.	.	.
rs148810413	chr3:59817031	-1.30292	N	N	5	intronic	.	FHIT	ENSG00000189283
rs111547766	chr2:179673155	-1.30292	N	N	7	intergenic	.	.	.
rs377739509	chr6:36816942	-1.30292	N	chr6:36353934	4	intergenic	.	.	.
rs572616433	chr16:57481529	-1.30292	N	chr16:57061189	NA	intronic	.	COQ9	ENSG00000088682
rs192185680	chr14:73334346	-1.30292	N	chr14:73414316	6	intronic	.	DPF3	ENSG00000205683
rs577975996	chr5:131540078	-1.30292	N	chr5:131705458	NA	intronic	.	P4HA2	ENSG00000072682
rs569925140	chr3:123101185	-1.30292	N	chr3:123105721	NA	intronic	.	ADCY5	ENSG00000173175
rs139503214	chr22:26158800	-1.30292	N	N	5	intronic	.	MYO18B	ENSG00000133454
rs565296220	chr10:18665416	-1.30292	N	chr10:18266410	NA	intronic	.	CACNB2	ENSG00000165995
rs563203006	chr1:217308143	-1.30292	N	N	NA	intronic	.	ESRRG	ENSG00000196482
rs587657289	chr1:120190521	-1.30292	N	N	NA	upstream	.	.	.
rs542543894	chr2:159987683	-1.30292	N	chr2:160345024	NA	intronic	.	TANC1	ENSG00000115183
rs368558895	chr11:47206529	-1.30292	N	chr11:47454152	2b	intronic	.	PACSIN3	ENSG00000165912
rs142316042	chr1:217237720	-1.30292	N	N	6	intronic	.	ESRRG	ENSG00000196482
rs8058872	chr16:58447390	-1.30292	N	N	3a	intergenic	.	.	.
rs17824214	chr14:77924227	-1.30292	N	chr14:77939965	2b	upstream	.	.	.
rs34480360	chr16:30798689	-1.30292	N	chr16:30471109	4	upstream	.	.	.
rs138378083	chr11:118271998	-1.30292	N	chr11:118747576	4	ncRNA_intronic	.	ATP5L	ENSG00000167283
rs10168405	chr2:40618978	-1.30292	N	N	5	intronic	.	SLC8A1	ENSG00000183023
rs12484750	chr22:38832062	-1.30292	N	N	5	intronic	.	KCNJ4	ENSG00000168135
rs56885092	chr10:123891647	-1.30292	N	N	5	intronic	.	TACC2	ENSG00000138162
rs537501226	chr12:2088460	-1.30292	N	N	NA	intronic	.	DCP1B	ENSG00000151065
rs7664979	chr4:95325397	-1.30292	N	N	7	intergenic	.	.	.
rs117333832	chr6:141723981	-1.30292	N	N	7	intergenic	.	.	.
rs7664975	chr4:114505593	-1.30292	N	N	4	intronic	.	CAMK2D	ENSG00000145349
rs566042011	chr10:127511615	-1.30292	N	N	NA	UTR5	.	UROS	ENSG00000188690
rs530601229	chr1:111993479	-1.30292	N	N	NA	intronic	.	ATP5F1	ENSG00000116459
rs184802684	chr22:39633376	-1.30292	N	chr22:39840130	5	intronic	.	PDGFB	ENSG00000100311
rs561902891	chr2:135137565	-1.30292	N	chr2:134991024	NA	intronic	.	MGAT5	ENSG00000152127
rs12619139	chr2:40724786	-1.30292	N	N	4	intronic	.	SLC8A1	ENSG00000183023
rs189827837	chr7:90356229	-1.30292	N	N	3a	intronic	.	CDK14	ENSG00000058091
rs7939541	chr11:9590389	-1.30292	N	chr11:9730141	2b	intergenic	.	.	.
rs201860580	chr14:23896927	-1.30292	N	chr14:23755598	5	exonic	synonymous	MYH7	ENSG00000092054
rs187443764	chr7:158648864	-1.30292	N	N	4	upstream	.	.	.
rs551081127	chr7:80239494	-1.30292	N	N	NA	intronic	.	CD36	ENSG00000135218
rs552069475	chr3:28282815	-1.30292	N	N	NA	upstream	.	.	.
rs117390506	chr2:40662706	-1.30292	N	N	4	intronic	.	SLC8A1	ENSG00000183023
rs145648395	chr4:152660261	-1.30292	N	chr4:152342190	6	intronic	.	PET112	ENSG00000059691
rs540724977	chr2:169491882	-1.30292	N	chr2:169707552	NA	intronic	.	CERS6	ENSG00000172292
rs553931523	chr13:32698105	-1.30292	N	N	NA	intronic	.	FRY	ENSG00000073910
rs112292449	chr20:62580706	-1.30292	N	chr20:62693378	4	intronic	.	UCKL1	ENSG00000198276
rs561859381	chr12:4387737	-1.30292	N	chr12:4334295	NA	intronic	.	CCND2	ENSG00000118971
rs538317510	chr15:98437028	-1.30292	N	N	NA	intergenic	.	.	.
rs114782211	chr9:38057332	-1.30292	N	chr9:38196117	7	intronic	.	SHB	ENSG00000107338
rs6711416	chr2:106125343	-1.30292	N	chr2:106433909	5	intergenic	.	.	.
rs188645293	chr12:120730774	-1.30292	N	chr12:121194862	2b	intergenic	.	.	.
rs198383	chr1:11933640	-1.30292	N	chr1:12246175	4	intergenic	.	.	.
rs370965135	chr3:188116856	-1.30292	N	chr3:188441161	7	intronic	.	LPP	ENSG00000145012
rs541901113	chr1:214200475	-1.30292	N	chr1:213937382	NA	intronic	.	PROX1	ENSG00000117707
rs185487573	chr2:40781327	-1.30292	N	N	7	intergenic	.	.	.
rs556133136	chr5:79020844	-1.30292	N	N	NA	intronic	.	CMYA5	ENSG00000164309
rs543594336	chr2:62282537	-1.30292	N	N	NA	intronic	.	COMMD1	ENSG00000173163
rs185876337	chr4:114605026	-1.30292	N	N	5	intronic	.	CAMK2D	ENSG00000145349
rs563313352	chr20:33556756	-1.30292	N	N	NA	intronic	.	.	.
rs572121134	chr2:177257941	-1.30292	N	N	NA	intergenic	.	.	.
rs563039257	chr15:71949521	-1.30292	N	N	NA	intronic	.	THSD4	ENSG00000187720
rs568307438	chr5:140705842	-1.30292	N	chr5:140519166	NA	intergenic	.	.	.
rs568307439	chr8:124659148	-1.30292	N	N	NA	splicing	.	KLHL38	ENSG00000175946
rs557644847	chr9:100279789	-1.30292	N	N	NA	intronic	.	TMOD1	ENSG00000136842
rs557315195	chr5:155754157	-1.30292	N	N	NA	UTR5	.	SGCD	ENSG00000170624
rs114817462	chr1:12046143	-1.30292	N	chr1:12246175	2a	intronic	.	MFN2	ENSG00000116688
rs116204143	chr10:112440102	-1.30292	N	chr10:111969919	5	intronic	.	RBM20	ENSG00000203867
rs7005003	chr8:98848300	-1.30292	N	N	7	intronic	.	LAPTM4B	ENSG00000104341
rs142787666	chr4:152727865	-1.30292	N	chr4:152342190	2b	intergenic	.	.	.
rs3750937	chr11:11999536	-1.30292	N	chr11:12133478	7	intronic	.	DKK3	ENSG00000050165
rs75124993	chr2:159927133	-1.30292	N	chr2:160345024	3a	intronic	.	TANC1	ENSG00000115183
rs181054560	chr12:3352205	-1.30292	N	chr12:3020644	3a	intronic	.	TSPAN9	ENSG00000011105
rs541746015	chr6:129218827	-1.30292	N	N	NA	intronic	.	LAMA2	ENSG00000196569
rs36018108	chr15:42248714	-1.30292	N	chr15:42266262	4	intronic	.	EHD4	ENSG00000103966
rs560458146	chr1:74897748	-1.30292	N	N	NA	intronic	.	TNNI3K	ENSG00000116783
rs189036392	chr1:31856128	-1.30292	N	chr1:31377743	6	intergenic	.	.	.
rs527378106	chr3:123104224	-1.30292	N	chr3:123105721	NA	intronic	.	ADCY5	ENSG00000173175
rs557383514	chr11:72888276	-1.30292	N	chr11:72943483	NA	intergenic	.	.	.
rs555571930	chr15:85370902	-1.30292	N	chr15:85178270	NA	intronic	.	ALPK3	ENSG00000136383
rs566368612	chr6:145694036	-1.30292	N	N	NA	intergenic	.	.	.
rs150161152	chr8:131541813	-1.30292	N	N	5	intergenic	.	.	.
rs530620038	chr22:38848230	-1.30292	N	N	NA	intronic	.	KCNJ4	ENSG00000168135
rs142444223	chr7:23148442	-1.30292	N	chr7:22774437	5	intronic	.	KLHL7	ENSG00000122550
rs112660809	chr4:95335547	-1.30292	N	N	7	intergenic	.	.	.
rs140973320	chr18:56246930	-1.30292	N	chr18:56395588	3a	exonic	nonsynonymous	ALPK2	ENSG00000198796
rs1941444	chr18:33883308	-1.30292	N	N	4	intronic	.	FHOD3	ENSG00000134775
rs181590938	chr12:572797	-1.30292	N	chr12:711662	3a	intronic	.	B4GALNT3	ENSG00000139044
rs546374950	chr5:150036691	-1.30292	N	chr5:149875731	NA	UTR3	.	SYNPO	ENSG00000171992
rs372700585	chr11:11999910	-1.30292	N	chr11:12133478	7	intronic	.	DKK3	ENSG00000050165
rs141946461	chr15:85950953	-1.30292	N	chr15:86294211	4	intronic	.	AKAP13	ENSG00000170776
rs374247137	chr8:90996730	-1.30292	N	N	4	intronic	.	NBN	ENSG00000104320
rs182451941	chr8:22302387	-1.30292	N	chr8:22436681	5	intronic	.	PPP3CC	ENSG00000120910
rs7294692	chr12:117488821	-1.30292	Y	N	3a	intronic	.	TESC	ENSG00000088992
rs548286102	chr4:47802944	-1.30292	N	N	NA	intronic	.	CORIN	ENSG00000145244
rs372340042	chr17:48192414	-1.30292	N	N	4	intronic	.	SAMD14	ENSG00000167100
rs560118489	chr1:41176827	-1.30292	N	chr1:41356780	NA	intronic	.	NFYC	ENSG00000066136
rs76711238	chr13:32679854	-1.30292	N	N	6	intronic	.	FRY	ENSG00000073910
rs528969037	chr11:16806444	-1.30292	N	chr11:16618307	NA	intergenic	.	.	.
rs191741006	chr20:62586499	-1.30292	N	chr20:62693378	7	ncRNA_exonic	.	UCKL1	ENSG00000198276
rs41330245	chr16:58062221	-1.30292	N	N	5	intronic	.	MMP15	ENSG00000102996
rs183528641	chr1:237259724	-1.30292	N	N	6	intronic	.	RYR2	ENSG00000198626
rs188572253	chr5:80541709	-1.30292	N	N	4	ncRNA_intronic	.	CKMT2	ENSG00000131730
rs572686553	chr8:58904184	-1.30292	N	N	NA	intergenic	.	.	.
rs192178404	chr6:150500288	-1.30292	N	chr6:150373194	7	intronic	.	PPP1R14C	ENSG00000198729
rs148823303	chr9:591782	-1.30292	N	chr9:288414	5	intronic	.	KANK1	ENSG00000107104
rs143467624	chr18:33912852	-1.30292	N	N	2b	intronic	.	FHOD3	ENSG00000134775
rs183462189	chr10:92693750	-1.30292	N	N	7	intergenic	.	.	.
rs112613905	chr15:71840098	-1.30292	N	N	7	intronic	.	THSD4	ENSG00000187720
rs561464631	chr8:134562255	-1.30292	N	chr8:134103953	NA	intronic	.	ST3GAL1	ENSG00000008513
rs536451665	chr7:149412638	-1.30292	N	N	NA	intronic	.	KRBA1	ENSG00000133619
rs113163155	chr5:150021460	-1.30292	N	chr5:149875731	4	intronic	.	SYNPO	ENSG00000171992
rs147011735	chr4:3467158	-1.30292	N	chr4:3148276	5	intronic	.	DOK7	ENSG00000175920
rs12065054	chr1:6258846	-1.30292	N	N	4	intronic	.	RPL22	ENSG00000116251
rs529007868	chr7:131187346	-1.30292	N	chr7:130742066	NA	UTR3	.	PODXL	ENSG00000128567
rs374348944	chr1:78470185	-1.30292	N	N	4	intronic	.	.	.
rs556566545	chr4:186522805	-1.30292	N	N	NA	intronic	.	SORBS2	ENSG00000154556
rs138203978	chr12:33028915	-1.30292	N	N	7	intronic	.	PKP2	ENSG00000057294
rs11063397	chr12:631550	-1.30292	N	chr12:711662	5	intronic	.	B4GALNT3	ENSG00000139044
rs546233298	chr15:42264290	-1.30292	N	chr15:42266262	NA	intronic	.	EHD4	ENSG00000103966
rs11063395	chr12:631433	-1.30292	N	chr12:711662	5	intronic	.	B4GALNT3	ENSG00000139044
rs542077783	chr15:92398864	-1.30292	N	N	NA	intronic	.	SLCO3A1	ENSG00000176463
rs7099773	chr10:50520639	-1.30292	N	chr10:50264204	5	intronic	.	C10orf71	ENSG00000177354
rs149404135	chr14:55133302	-1.30292	N	N	3a	intronic	.	SAMD4A	ENSG00000020577
rs576667696	chr22:46743174	-1.30292	N	chr22:46615376	NA	intronic	.	TRMU	ENSG00000100416
rs77076950	chr3:179374335	-1.30292	N	N	7	intronic	.	USP13	ENSG00000058056
rs566188605	chr3:192400957	-1.30292	N	N	NA	intronic	.	FGF12	ENSG00000114279
rs559177939	chr19:1606415	-1.30292	N	chr19:1132637	NA	upstream	.	.	.
rs528319903	chr13:34296496	-1.30292	N	N	NA	intergenic	.	.	.
rs569306378	chr2:64100932	-1.30292	N	N	NA	intronic	.	UGP2	ENSG00000169764
rs141791983	chr10:88434138	-1.30292	N	N	5	intronic	.	LDB3	ENSG00000122367
rs142244195	chr4:186584180	-1.30292	N	N	7	intronic	.	SORBS2	ENSG00000154556
rs6771348	chr3:50680130	-1.30292	N	chr3:50771624	1f	intronic	.	MAPKAPK3	ENSG00000114738
rs193235105	chr12:19281943	-1.30292	N	N	4	upstream	.	.	.
rs148117864	chr4:47751515	-1.30292	N	N	5	intronic	.	CORIN	ENSG00000145244
rs531204171	chr1:184943663	-1.30292	N	chr1:185391167	NA	UTR5	.	FAM129A	ENSG00000135842
rs4535998	chr1:116251152	-1.30292	N	N	7	intronic	.	CASQ2	ENSG00000118729
rs144757517	chr7:158658007	-1.30292	N	N	5	intronic	.	WDR60	ENSG00000126870
rs117432169	chr13:75943361	-1.30292	N	N	5	intronic	.	TBC1D4	ENSG00000136111
rs189955279	chr4:114605552	-1.30292	N	N	7	intronic	.	CAMK2D	ENSG00000145349
rs143885800	chr13:24183446	-1.30292	N	N	5	intronic	.	TNFRSF19	ENSG00000127863
rs568597304	chr7:80253258	-1.30292	N	N	NA	intronic	.	CD36	ENSG00000135218
rs143785122	chr18:32650649	-1.30292	N	N	7	intronic	.	MAPRE2	ENSG00000166974
rs554231421	chr1:237393105	-1.30292	N	N	NA	intronic	.	RYR2	ENSG00000198626
rs12541318	chr8:11594970	-1.30292	Y	chr8:11836514	1f	intronic	.	GATA4	ENSG00000136574
rs553689869	chr10:18430918	-1.30292	N	chr10:18266410	NA	intronic	.	CACNB2	ENSG00000165995
rs10009013	chr4:65272573	-1.30292	N	N	7	intronic	.	TECRL	ENSG00000205678
rs560714566	chr11:72883284	-1.30292	N	chr11:72943483	NA	intergenic	.	.	.
rs539351245	chr7:35300758	-1.30292	N	N	NA	intergenic	.	.	.
rs181398825	chr12:111181725	-1.30292	N	chr12:111589067	4	upstream	.	.	.
rs185377768	chr4:6857783	-1.30292	N	chr4:6969919	4	intronic	.	KIAA0232	ENSG00000170871
rs554484693	chr15:71922738	-1.30292	N	N	NA	intronic	.	THSD4	ENSG00000187720
rs182856323	chr14:73186458	-1.30292	N	chr14:73414316	5	intronic	.	DPF3	ENSG00000205683
rs544054083	chr10:116407277	-1.30292	N	N	NA	intronic	.	ABLIM1	ENSG00000099204
rs150860755	chr2:101721894	-1.30292	N	chr2:101778319	5	intronic	.	TBC1D8	ENSG00000204634
rs140153563	chr5:171000204	-1.30292	N	N	5	intergenic	.	.	.
rs541771575	chr4:25862233	-1.30292	N	chr4:25408838	NA	intronic	.	SEL1L3	ENSG00000091490
rs569858104	chr22:46743017	-1.30292	N	chr22:46615376	NA	intronic	.	TRMU	ENSG00000100416
rs114814535	chr3:177801856	-1.30292	N	N	3a	intergenic	.	.	.
rs544502551	chr7:10977363	-1.30292	N	N	NA	intronic	.	NDUFA4	ENSG00000189043
rs549087048	chr8:80942025	-1.30292	N	chr8:81061042	NA	intronic	.	MRPS28	ENSG00000147586
rs572519532	chr9:100269514	-1.30292	N	N	NA	intronic	.	TMOD1	ENSG00000136842
rs575097293	chr1:232693797	-1.30292	N	N	NA	intergenic	.	.	.
rs562491866	chr1:228560370	-1.30292	N	N	NA	exonic	synonymous	OBSCN	ENSG00000154358
rs568518122	chr6:43738962	-1.30292	N	chr6:43693094	NA	exonic	synonymous	VEGFA	ENSG00000112715
rs549087044	chr3:38767862	-1.30292	N	N	NA	intronic	.	SCN10A	ENSG00000185313
rs572174404	chr4:142143741	-1.30292	N	N	NA	intronic	.	ZNF330	ENSG00000109445
rs533662110	chr8:133764003	-1.30292	N	chr8:134103953	NA	intronic	.	TMEM71	ENSG00000165071
rs532150552	chr8:131618599	-1.30292	N	N	NA	intergenic	.	.	.
rs549594242	chr2:40506148	-1.30292	N	N	NA	intronic	.	SLC8A1	ENSG00000183023
rs541279363	chr3:140661376	-1.30292	N	chr3:140926791	NA	intronic	.	SLC25A36	ENSG00000114120
rs61774663	chr1:11940380	-1.30292	N	chr1:12246175	4	intergenic	.	.	.
rs549594249	chr1:180530853	-1.30292	N	chr1:180905694	NA	ncRNA_intronic	.	.	.
rs552743436	chr13:32638937	-1.30292	N	N	NA	intronic	.	FRY	ENSG00000073910
rs117261525	chr7:149416013	-1.30292	N	N	4	intronic	.	KRBA1	ENSG00000133619
rs568465027	chr18:33950618	-1.30292	N	N	NA	intronic	.	FHOD3	ENSG00000134775
rs35017357	chr7:75934356	-1.30292	N	chr7:75460571	4	downstream	.	.	.
rs144458095	chr9:106855309	-1.30292	N	N	4	upstream	.	.	.
rs553349468	chr1:216888400	-1.30292	N	N	NA	intronic	.	ESRRG	ENSG00000196482
rs570876401	chr12:48521890	-1.30292	N	chr12:48272895	NA	intronic	.	PFKM	ENSG00000152556
rs2294526	chr1:6735702	-1.30292	N	N	7	intronic	.	DNAJC11	ENSG00000007923
rs565889933	chr15:71925000	-1.30292	N	N	NA	intronic	.	THSD4	ENSG00000187720
rs370643484	chr6:123769447	-1.30292	N	N	5	ncRNA_intronic	.	TRDN	ENSG00000186439
rs151248462	chr6:123954215	-1.30292	N	N	7	intronic	.	TRDN	ENSG00000186439
rs577700993	chr15:92577776	-1.30292	N	N	NA	intronic	.	SLCO3A1	ENSG00000176463
rs147624998	chr12:123950117	-1.30292	N	chr12:124019055	7	exonic	nonsynonymous	SNRNP35	ENSG00000184209
rs199803551	chr15:86260521	-1.30292	N	chr15:86294211	5	exonic	synonymous	AKAP13	ENSG00000170776
rs567753920	chr5:172660518	-1.30292	N	chr5:173075213	NA	intronic	.	NKX2-5	ENSG00000183072
rs141391152	chr12:657415	-1.30292	N	chr12:711662	5	exonic	nonsynonymous	B4GALNT3	ENSG00000139044
rs528157775	chr9:104248631	-1.30292	N	N	NA	intronic	.	TMEM246	ENSG00000165152
rs576172398	chr4:174455875	-1.30292	N	N	NA	ncRNA_intronic	.	.	.
rs538368406	chr5:41287016	-1.30292	N	N	NA	intergenic	.	.	.
rs543295247	chr12:40013545	-1.30292	N	N	NA	UTR5	.	ABCD2	ENSG00000173208
rs7692220	chr4:114534365	-1.30292	N	N	7	intronic	.	CAMK2D	ENSG00000145349
rs563801788	chr11:112961857	-1.30292	N	N	NA	intronic	.	NCAM1	ENSG00000149294
rs562756868	chr9:14319739	-1.30292	N	chr9:14161670	NA	intronic	.	NFIB	ENSG00000147862
rs17801951	chr5:150618269	-1.30292	N	chr5:150567017	4	intergenic	.	.	.
rs528021316	chr3:50647495	-1.30292	N	chr3:50160109	NA	intronic	.	CISH	ENSG00000114737
rs367672203	chr9:739544	-1.30292	N	chr9:288414	5	intronic	.	KANK1	ENSG00000107104
rs587619619	chr1:150975825	-1.30292	N	chr1:150595537	NA	intronic	.	FAM63A	ENSG00000143409
rs540227722	chr5:115424355	-1.30292	N	N	NA	intronic	.	COMMD10	ENSG00000145781
rs540227725	chr10:123889659	-1.30292	N	N	NA	intronic	.	TACC2	ENSG00000138162
rs530997508	chr15:78559947	-1.30292	N	N	NA	intronic	.	DNAJA4	ENSG00000140403
rs532298183	chr5:66260072	-1.30292	N	N	NA	intronic	.	MAST4	ENSG00000069020
rs114203517	chr3:53926284	-1.30292	N	N	4	upstream	.	.	.
rs559518915	chr2:198823277	-1.30292	N	chr2:198544183	NA	intronic	.	PLCL1	ENSG00000115896
rs551012973	chr2:198831003	-1.30292	N	chr2:198544183	NA	intronic	.	PLCL1	ENSG00000115896
rs564713279	chr2:187456760	-1.30292	N	N	NA	intronic	.	ITGAV	ENSG00000138448
rs138617578	chr17:77015983	-1.30292	N	N	2b	ncRNA_intronic	.	.	.
rs555002402	chr3:167800079	-1.30292	N	N	NA	intronic	.	GOLIM4	ENSG00000173905
rs576406208	chr5:150017046	-1.30292	N	chr5:149875731	NA	intronic	.	SYNPO	ENSG00000171992
rs536093214	chr1:84970689	-1.30292	N	N	NA	intronic	.	GNG5	ENSG00000174021
rs576323354	chr17:55162820	-1.30292	N	chr17:55463857	NA	intronic	.	AKAP1	ENSG00000121057
rs190870334	chr7:128392111	-1.30292	N	chr7:128576086	5	intronic	.	CALU	ENSG00000128595
rs554385290	chr3:25520813	-1.30292	N	chr3:25381636	NA	intronic	.	RARB	ENSG00000077092
rs142627930	chr3:120275205	-1.30292	N	N	4	intergenic	.	.	.
rs574492628	chr8:97273957	-1.30292	N	N	NA	upstream	.	PTDSS1	ENSG00000156471
rs537075263	chr15:63332187	-1.30292	N	chr15:63791228	NA	intergenic	.	.	.
rs536165874	chr10:73865463	-1.30292	N	chr10:73520632	NA	intronic	.	ASCC1	ENSG00000138303
rs185552279	chr5:66342003	-1.30292	N	N	5	intronic	.	MAST4	ENSG00000069020
rs554755239	chr4:95449986	-1.30292	N	N	NA	intronic	.	PDLIM5	ENSG00000163110
rs144800647	chr10:116278649	-1.30292	N	N	2b	intronic	.	ABLIM1	ENSG00000099204
rs140334381	chr3:16981400	-1.30292	N	chr3:16911330	7	intronic	.	PLCL2	ENSG00000154822
rs572683072	chr12:94173483	-1.30292	N	chr12:94536803	NA	intronic	.	CRADD	ENSG00000169372
rs538213572	chr2:179655512	-1.30292	N	N	NA	exonic	nonsynonymous	TTN	ENSG00000155657
rs548294595	chr3:167806074	-1.30292	N	N	NA	intronic	.	GOLIM4	ENSG00000173905
rs538213570	chr15:63233263	-1.30292	N	chr15:62830704	NA	intergenic	.	.	.
rs542125895	chr16:46774571	-1.30292	N	N	NA	intronic	.	MYLK3	ENSG00000140795
rs115291622	chr9:112528521	-1.30292	N	chr9:112722330	3a	intronic	.	PALM2	ENSG00000243444
rs566126922	chr10:18636192	-1.30292	N	chr10:18266410	NA	intronic	.	CACNB2	ENSG00000165995
rs574155835	chr18:3211160	-1.30292	N	N	NA	intronic	.	MYOM1	ENSG00000101605
rs76787158	chr13:32744342	-1.30292	N	N	5	intronic	.	FRY	ENSG00000073910
rs79907179	chr5:148536001	-1.30292	N	chr5:148198999	3a	intronic	.	ABLIM3	ENSG00000173210
rs9166	chr3:48636507	-1.30292	N	chr3:48388170	2b	UTR3	.	UQCRC1	ENSG00000010256
rs7845835	chr8:142423968	-1.30292	N	chr8:142329460	4	intergenic	.	PTP4A3	ENSG00000184489
rs528066611	chr14:77421988	-1.30292	N	chr14:77856184	NA	intergenic	.	.	.
rs10275386	chr7:151390749	-1.30292	N	N	5	intronic	.	PRKAG2	ENSG00000106617
rs367561610	chr3:183365688	-1.30292	N	chr3:183730295	7	intronic	.	KLHL24	ENSG00000114796
rs143509743	chr14:65311497	-1.30292	N	chr14:65564703	2b	intergenic	.	.	.
rs561614466	chr18:56214301	-1.30292	N	chr18:56395588	NA	intronic	.	ALPK2	ENSG00000198796
rs376152029	chr4:186633965	-1.30292	N	N	6	intronic	.	SORBS2	ENSG00000154556
rs183603956	chr15:92523028	-1.30292	N	N	5	intronic	.	SLCO3A1	ENSG00000176463
rs533443202	chr1:237560600	-1.30292	N	N	NA	intronic	.	RYR2	ENSG00000198626
rs189221843	chr8:145157396	-1.30292	N	chr8:144989466	7	intronic	.	SHARPIN	ENSG00000179526
rs185965996	chr19:55669125	-1.30292	N	N	4	upstream;downstream	.	.	.
rs192727367	chr12:32982860	-1.30292	N	N	7	intronic	.	PKP2	ENSG00000057294
rs202227511	chr5:148697309	-1.30292	N	chr5:148198999	3a	exonic	nonsynonymous	AFAP1L1	ENSG00000157510
rs535636516	chr8:142431233	-1.30292	N	chr8:142329460	NA	upstream	.	PTP4A3	ENSG00000184489
rs188430564	chr6:129674557	-1.30292	N	N	2b	intronic	.	LAMA2	ENSG00000196569
rs140418993	chr3:123160787	-1.30292	N	chr3:123105721	7	intronic	.	ADCY5	ENSG00000173175
rs555035996	chr5:111482488	-1.30292	N	chr5:111033606	NA	intergenic	.	.	.
rs12484042	chr22:26140544	-1.30292	N	N	6	intronic	.	MYO18B	ENSG00000133454
rs528121301	chr20:34286396	-1.30292	N	N	NA	intronic	.	NFS1	ENSG00000244005
rs397517249	chr10:92679937	-1.30292	N	N	4	exonic	nonsynonymous	ANKRD1	ENSG00000148677
rs143003865	chr4:142050120	-1.30292	N	N	6	intronic	.	RNF150	ENSG00000170153
rs538857456	chr9:13789132	-1.30292	N	chr9:13676533	NA	intergenic	.	.	.
rs538857455	chr6:44188041	-1.30292	N	chr6:43693094	NA	intronic	.	SLC29A1	ENSG00000112759
rs565122244	chr1:27561382	-1.30292	N	chr1:27100243	NA	UTR5	.	WDTC1	ENSG00000142784
rs535495461	chr18:34090449	-1.30292	N	N	NA	intronic	.	FHOD3	ENSG00000134775
rs773515	chr9:93982932	-1.30292	N	chr9:93926650	3a	intronic	.	AUH	ENSG00000148090
rs576802257	chr1:94884895	-1.30292	N	N	NA	intronic	.	ABCD3	ENSG00000117528
rs539253865	chr3:57742762	-1.30292	N	chr3:58036811	NA	upstream	.	.	.
rs554618517	chr10:134328926	-1.30292	N	N	NA	intergenic	.	.	.
rs77919059	chr3:81808899	-1.30292	N	N	5	intronic	.	GBE1	ENSG00000114480
rs557333081	chr14:55041038	-1.30292	N	N	NA	intronic	.	SAMD4A	ENSG00000020577
rs544483340	chr15:75199741	-1.30292	N	chr15:75361539	NA	upstream	.	.	.
rs80100862	chr9:71587972	-1.30292	N	N	5	ncRNA_intronic	.	PIP5K1B	ENSG00000107242
rs187905548	chr3:8777237	-1.30292	N	N	7	intronic	.	CAV3	ENSG00000182533
rs566914147	chr8:17937610	-1.30292	N	N	NA	intronic	.	ASAH1	ENSG00000104763
rs141723453	chr1:36636933	-1.30292	N	chr1:36880829	5	intronic	.	MAP7D1	ENSG00000116871
rs572801580	chr1:216896747	-1.30292	N	N	NA	UTR5	.	ESRRG	ENSG00000196482
rs146813037	chr6:123961350	-1.30292	N	N	6	intergenic	.	.	.
rs530414631	chr4:152596137	-1.30292	N	chr4:152342190	NA	intronic	.	PET112	ENSG00000059691
rs564004911	chr6:123763782	-1.30292	N	N	NA	ncRNA_intronic	.	TRDN	ENSG00000186439
rs529854800	chr8:145157464	-1.30292	N	chr8:144989466	NA	intronic	.	SHARPIN	ENSG00000179526
rs185776688	chr4:156598075	-1.30292	N	chr4:156645513	5	intronic	.	GUCY1A3	ENSG00000164116
rs567980289	chr8:131541626	-1.30292	N	N	NA	intergenic	.	.	.
rs76359116	chr16:67997703	-1.30292	Y	chr16:68138091	4	intronic	.	SLC12A4	ENSG00000124067
rs561960177	chr10:60030319	-1.30292	N	N	NA	intronic	.	CISD1	ENSG00000122873
rs192408358	chr14:34411017	-1.30292	N	N	3a	intronic	.	EGLN3	ENSG00000129521
rs529872512	chr1:167625338	-1.30292	N	chr1:167600842	NA	intronic	.	RCSD1	ENSG00000198771
rs545109041	chr9:71578631	-1.30292	N	N	NA	ncRNA_intronic	.	PIP5K1B	ENSG00000107242
rs189224319	chr10:33579792	-1.30292	N	N	4	intronic	.	NRP1	ENSG00000099250
rs577165690	chr11:833643	-1.30292	N	chr11:1136478	NA	intronic	.	CD151	ENSG00000177697
rs563335260	chr12:48539943	-1.30292	N	chr12:48272895	NA	UTR3	.	PFKM	ENSG00000152556
rs139532789	chr5:167362817	-1.30292	N	N	5	intronic	.	TENM2	ENSG00000145934
rs533543120	chr10:51575858	-1.30292	N	N	NA	intronic	.	NCOA4	ENSG00000138293
rs184209186	chr7:43909475	-1.30292	N	N	4	intronic	.	URGCP-MRPS24	ENSG00000270617
rs561452295	chr14:21492744	-1.30292	N	chr14:21431413	NA	intronic	.	NDRG2	ENSG00000165795
rs576148892	chr11:130345098	-1.30292	N	N	NA	UTR3	.	ADAMTS15	ENSG00000166106
rs182638730	chr2:40665420	-1.30292	N	N	5	intronic	.	SLC8A1	ENSG00000183023
rs377610013	chr15:35084820	-1.30292	N	N	5	ncRNA_intronic	.	ACTC1	ENSG00000159251
rs556890586	chr17:74696256	-1.30292	N	chr17:74710128	NA	intronic	.	MXRA7	ENSG00000182534
rs184737907	chr17:1006834	-1.30292	N	chr17:1373518	5	intronic	.	ABR	ENSG00000159842
rs60135053	chr17:73043752	-1.30292	N	chr17:72695211	4	intronic	.	KCTD2	ENSG00000180901
rs539882628	chr4:186628002	-1.30292	N	N	NA	intronic	.	SORBS2	ENSG00000154556
rs568829476	chr6:3912410	-1.30292	N	N	NA	intergenic	.	.	.
rs538241399	chr11:44749230	-1.30292	N	N	NA	intergenic	.	.	.
rs541348993	chr3:58292272	-1.30292	N	chr3:58036811	NA	UTR5	.	RPP14	ENSG00000163684
rs563501745	chr11:119225709	-1.30292	N	chr11:118747576	NA	downstream	.	.	.
rs561327478	chr2:134900313	-1.30292	N	chr2:134991024	NA	intergenic	.	.	.
rs149120845	chr10:116265172	-1.30292	N	N	4	intronic	.	ABLIM1	ENSG00000099204
rs149124460	chr12:6645623	-1.30292	N	chr12:6499533	4	intronic	.	GAPDH	ENSG00000111640
rs376685424	chr6:30594038	-1.30292	N	N	4	UTR3	.	MRPS18B	ENSG00000204568
rs114766446	chr18:3211887	-1.30292	N	N	4	intronic	.	MYOM1	ENSG00000101605
rs552502720	chr2:88367811	-1.30292	N	N	NA	intronic	.	SMYD1	ENSG00000115593
rs529981447	chr1:237546951	-1.30292	N	N	NA	intronic	.	RYR2	ENSG00000198626
rs186506577	chr12:32961097	-1.30292	N	N	7	intronic	.	PKP2	ENSG00000057294
rs527806462	chr4:100577278	-1.30292	N	N	NA	intergenic	.	.	.
rs141288833	chr12:68066026	-1.30292	N	N	5	intergenic	.	.	.
rs527883564	chr3:32611224	-1.30292	N	chr3:33087395	NA	intronic	.	DYNC1LI1	ENSG00000144635
rs560923318	chr7:107133331	-1.30292	N	N	NA	intronic	.	COG5	ENSG00000164597
rs549611861	chr3:123120998	-1.30292	N	chr3:123105721	NA	intronic	.	ADCY5	ENSG00000173175
rs78247927	chr6:10722874	-1.30292	N	chr6:10526373	4	upstream	.	.	.
rs116122175	chr6:150559136	-1.30292	N	chr6:150373194	5	intronic	.	PPP1R14C	ENSG00000198729
rs539974640	chr15:76869615	-1.30292	N	chr15:77313571	NA	intronic	.	SCAPER	ENSG00000140386
rs530789855	chr10:121173879	-1.30292	N	N	NA	intronic	.	GRK5	ENSG00000198873
rs532168274	chr7:149321843	-1.30292	N	chr7:148886058	NA	ncRNA_exonic	.	.	.
rs188486161	chr15:25018261	-1.30292	N	N	4	intergenic	.	.	.
rs140880933	chr1:232761082	-1.30292	N	N	5	intergenic	.	.	.
rs184292586	chr8:11601976	-1.30292	N	chr8:11836514	2b	intronic	.	GATA4	ENSG00000136574
rs184635072	chr2:134896561	-1.30292	N	chr2:134991024	7	intergenic	.	.	.
rs114708397	chr9:101725420	-1.30292	N	N	2b	intronic	.	COL15A1	ENSG00000204291
rs182069680	chr2:106016863	-1.30292	N	chr2:106433909	5	intronic	.	FHL2	ENSG00000115641
rs577588703	chr7:149321133	-1.30292	N	chr7:148886058	NA	ncRNA_intronic	.	.	.
rs7072918	chr10:21159724	-1.30292	N	N	5	intronic	.	NEBL	ENSG00000078114
rs545209920	chr3:119376205	-1.30292	N	chr3:119736594	NA	intronic	.	POPDC2	ENSG00000121577
rs560913223	chr12:619113	-1.30292	N	chr12:711662	NA	intronic	.	B4GALNT3	ENSG00000139044
rs533159612	chr14:77426018	-1.30292	N	chr14:77856184	NA	intergenic	.	.	.
rs148023765	chr12:54069087	-1.30292	N	chr12:54387947	4	intronic	.	ATP5G2	ENSG00000135390
rs547255594	chr18:33998591	-1.30292	N	N	NA	intronic	.	FHOD3	ENSG00000134775
rs186145667	chr3:42106310	-1.30292	N	N	6	intergenic	.	.	.
rs145435249	chr3:38619416	-1.30292	N	N	5	intronic	.	SCN5A	ENSG00000183873
rs542472910	chr9:71352729	-1.30292	N	N	NA	intronic	.	PIP5K1B	ENSG00000107242
rs540597322	chr6:71276370	-1.30292	N	N	NA	upstream	.	.	.
rs546255383	chr1:237859845	-1.30292	N	N	NA	intronic	.	RYR2	ENSG00000198626
rs560758999	chr9:37993017	-1.30292	N	chr9:38196117	NA	intronic	.	SHB	ENSG00000107338
rs192544465	chr11:16924559	-1.30292	N	chr11:16618307	4	intronic	.	PLEKHA7	ENSG00000166689
rs587754362	chr1:145454444	-1.30292	N	N	NA	intronic	.	.	.
rs191521568	chr3:123162659	-1.30292	N	chr3:123105721	5	intronic	.	ADCY5	ENSG00000173175
rs2289433	chr4:47839929	-1.30292	N	N	4	exonic	synonymous	CORIN	ENSG00000145244
rs187636111	chr2:27509674	-1.30292	N	chr2:27295885	6	intronic	.	TRIM54	ENSG00000138100
rs531013260	chr10:116455648	-1.30292	N	N	NA	intergenic	.	.	.
rs530106020	chr6:10720399	-1.30292	N	chr6:10526373	NA	intergenic	.	.	.
rs530106027	chr9:106838136	-1.30292	N	N	NA	intergenic	.	.	.
rs552943630	chr9:13278859	-1.30292	N	chr9:13676533	NA	intronic	.	MPDZ	ENSG00000107186
rs141843703	chr2:173956258	-1.30292	N	N	2a	intronic	.	MLTK	ENSG00000091436
rs371440555	chr18:56299015	-1.30292	N	chr18:56395588	7	intergenic	.	.	.
rs10232090	chr7:115994204	-1.30292	N	chr7:116357368	4	intergenic	.	.	.
rs140326314	chr12:19336670	-1.30292	N	N	2b	intronic	.	PLEKHA5	ENSG00000052126
rs74996761	chr16:46787222	-1.30292	N	N	5	intronic	.	.	.
rs186898491	chr5:79023443	-1.30292	N	N	5	intronic	.	CMYA5	ENSG00000164309
rs577458241	chr13:29579690	-1.30292	N	N	NA	intergenic	.	.	.
rs188505345	chr20:42774874	-1.30292	N	chr20:42660286	7	intronic	.	JPH2	ENSG00000149596
rs553342194	chr19:46849386	-1.30292	N	chr19:47100565	NA	upstream	.	.	.
rs79268096	chr3:179398697	-1.30292	N	N	5	intronic	.	USP13	ENSG00000058056
rs77756928	chr1:145451539	-1.30292	N	N	5	intronic	.	.	.
rs543835469	chr9:13841376	-1.30292	N	chr9:13676533	NA	intergenic	.	.	.
rs542535931	chr20:42799501	-1.30292	N	chr20:42660286	NA	intronic	.	JPH2	ENSG00000149596
rs542833352	chr18:48186731	-1.30292	N	chr18:48147793	NA	intronic	.	MAPK4	ENSG00000141639
rs79292077	chr17:37310742	-1.30292	N	chr17:37800988	4	intergenic	.	.	.
rs76337536	chr8:8998125	-1.30292	N	N	5	UTR3	.	PPP1R3B	ENSG00000173281
rs548830469	chr15:73668162	-1.30292	N	N	NA	intergenic	.	.	.
rs544195008	chr3:138098616	-1.30292	N	N	NA	intronic	.	MRAS	ENSG00000158186
rs180894912	chr8:42251625	-1.30292	N	N	5	intronic	.	VDAC3	ENSG00000078668
rs556604098	chr3:42208822	-1.30292	N	N	NA	intronic	.	TRAK1	ENSG00000182606
rs138699510	chr6:13616040	-1.30292	N	N	3a	intronic	.	NOL7	ENSG00000225921
rs10853968	chr19:3967005	-1.30292	N	chr19:4090422	3a	ncRNA_intronic	.	DAPK3	ENSG00000167657
rs567564171	chr3:187897108	-1.30292	N	chr3:187652724	NA	ncRNA_exonic	.	.	.
rs550750223	chr12:94101428	-1.30292	N	chr12:94536803	NA	intronic	.	CRADD	ENSG00000169372
rs569132496	chr10:112480695	-1.30292	N	N	NA	intronic	.	RBM20	ENSG00000203867
rs575486462	chr12:50510952	-1.30292	N	chr12:50599709	NA	intronic	.	COX14	ENSG00000178449
rs538073605	chr9:14434325	-1.30292	N	chr9:14161670	NA	intergenic	.	.	.
rs115345678	chr3:119373306	-1.30292	N	chr3:119736594	7	intronic	.	POPDC2	ENSG00000121577
rs192160851	chr5:150600629	-1.30292	N	chr5:150567017	7	intronic	.	CCDC69	ENSG00000198624
rs541188738	chr11:113746539	-1.30292	N	chr11:113984489	NA	upstream	.	.	.
rs9809842	chr3:12699755	-1.30292	N	chr3:12267780	6	intronic	.	RAF1	ENSG00000132155
rs571895497	chr12:2497448	-1.30292	N	N	NA	intronic	.	CACNA1C	ENSG00000151067
rs374538580	chr10:88440066	-1.30292	N	N	5	intronic	.	LDB3	ENSG00000122367
rs74001575	chr2:241313785	-1.30292	N	chr2:241563739	2b	intergenic	.	.	.
rs138270628	chr10:115403293	-1.30292	N	chr10:115719472	7	intronic	.	NRAP	ENSG00000197893
rs572221310	chr14:32943482	-1.30292	N	N	NA	intronic	.	AKAP6	ENSG00000151320
rs183860868	chr1:206899558	-1.30292	N	chr1:206968955	7	intronic	.	MAPKAPK2	ENSG00000162889
rs371629348	chr15:57976567	-1.30292	N	N	6	intronic	.	GCOM1	ENSG00000137878
rs547021740	chr13:30039643	-1.30292	N	N	NA	intronic	.	MTUS2	ENSG00000132938
rs4448592	chr10:18750451	-1.30292	N	chr10:18266410	5	intronic	.	CACNB2	ENSG00000165995
rs200423598	chr14:94419681	-1.30292	N	chr14:94008080	4	intronic	.	ASB2	ENSG00000100628
rs570680039	chr3:37067993	-1.30292	N	N	NA	intronic	.	MLH1	ENSG00000076242
rs529985542	chr1:206862201	-1.30292	N	chr1:206968955	NA	intronic	.	MAPKAPK2	ENSG00000162889
rs541321818	chr12:581510	-1.30292	N	chr12:711662	NA	intronic	.	B4GALNT3	ENSG00000139044
rs563134081	chr3:69870205	-1.30292	N	N	NA	intronic	.	MITF	ENSG00000187098
rs550438498	chr8:131540900	-1.30292	N	N	NA	intergenic	.	.	.
rs553394806	chr2:74375394	-1.30292	N	chr2:74317747	NA	ncRNA_exonic	.	.	.
rs141427245	chr3:119382579	-1.30292	N	chr3:119736594	5	intergenic	.	.	.
rs146914088	chr18:48143212	-1.30292	N	chr18:48147793	5	intronic	.	MAPK4	ENSG00000141639
rs534987386	chr15:63189512	-1.30292	N	chr15:62830704	NA	intergenic	.	.	.
rs546033320	chr8:70847364	-1.30292	N	N	NA	intergenic	.	.	.
rs117637769	chr11:22829735	-1.30292	N	N	4	intronic	.	GAS2	ENSG00000148935
rs548394551	chr15:92685753	-1.30292	N	N	NA	intronic	.	SLCO3A1	ENSG00000176463
rs147605653	chr3:119377937	-1.30292	N	chr3:119736594	6	intronic	.	POPDC2	ENSG00000121577
rs2528650	chr7:107600558	-1.30292	N	N	7	intronic	.	LAMB1	ENSG00000091136
rs11200366	chr10:123803685	-1.30292	N	N	5	intronic	.	TACC2	ENSG00000138162
rs2528652	chr7:107602804	-1.30292	N	N	7	intronic	.	LAMB1	ENSG00000091136
rs17046323	chr4:114556689	-1.30292	N	N	5	intronic	.	CAMK2D	ENSG00000145349
rs10967131	chr9:2603034	-1.30292	Y	chr9:2622278	4	ncRNA_intronic	.	.	.
rs17046326	chr4:114561505	-1.30292	N	N	6	intronic	.	CAMK2D	ENSG00000145349
rs559163310	chr4:23883246	-1.30292	N	N	NA	intronic	.	PPARGC1A	ENSG00000109819
rs557242824	chr4:159689595	-1.30292	N	N	NA	upstream	.	.	.
rs550319366	chr9:112533911	-1.30292	N	chr9:112722330	NA	intronic	.	PALM2	ENSG00000243444
rs576176550	chr4:108910192	-1.30292	N	N	NA	upstream	.	.	.
rs541848731	chr10:106099582	-1.30292	N	N	NA	intergenic	.	.	.
rs114832876	chr5:66391206	-1.30292	N	N	4	intronic	.	MAST4	ENSG00000069020
rs569364102	chr9:97795083	-1.30292	N	chr9:98243868	NA	intronic	.	C9orf3	ENSG00000148120
rs184659921	chr3:25635933	-1.30292	N	chr3:25381636	4	intronic	.	RARB	ENSG00000077092
rs145948937	chr12:31744705	-1.30292	N	chr12:32138924	4	ncRNA_intronic	.	.	.
rs557683459	chr3:123140416	-1.30292	N	chr3:123105721	NA	intronic	.	ADCY5	ENSG00000173175
rs148240068	chr6:118877285	-1.30292	N	N	7	intronic	.	CEP85L	ENSG00000111860
rs182627808	chr3:46038094	-1.30292	N	chr3:46418689	5	upstream	.	.	.
rs113374956	chr10:75407487	-1.30292	N	N	4	exonic	nonsynonymous	SYNPO2L	ENSG00000166317
rs546224696	chr22:33965034	-1.30292	N	N	NA	intronic	.	LARGE	ENSG00000133424
rs2011973	chr12:3333578	-1.30292	N	chr12:3020644	4	intronic	.	TSPAN9	ENSG00000011105
rs535102141	chr2:128409900	-1.30292	N	N	NA	UTR3	.	LIMS2	ENSG00000072163
rs540662401	chr1:74888454	-1.30292	N	N	NA	intronic	.	TNNI3K	ENSG00000116783
rs113284776	chr7:158935514	-1.30292	N	N	5	intronic	.	VIPR2	ENSG00000106018
rs142154067	chr3:46033101	-1.30292	N	chr3:46418689	5	intronic	.	FYCO1	ENSG00000163820
rs188977522	chr6:3911444	-1.30292	N	N	4	intergenic	.	.	.
rs555850909	chr8:124628623	-1.30292	N	N	NA	intergenic	.	.	.
rs144497926	chr18:25733986	-1.30292	N	N	5	intronic	.	CDH2	ENSG00000170558
rs553135634	chr10:92727668	-1.30292	N	N	NA	ncRNA_intronic	.	.	.
rs564378793	chr3:158292515	-1.30292	N	N	NA	intronic	.	MLF1	ENSG00000178053
rs545026749	chr1:206881217	-1.30292	N	chr1:206968955	NA	intronic	.	MAPKAPK2	ENSG00000162889
rs78431858	chr13:29713556	-1.30292	N	N	7	intronic	.	MTUS2	ENSG00000132938
rs558156284	chr1:237393171	-1.30292	N	N	NA	intronic	.	RYR2	ENSG00000198626
rs115766808	chr7:157130284	-1.30292	N	N	3a	intronic	.	DNAJB6	ENSG00000105993
rs79929024	chr9:125028325	-1.30292	N	N	3a	intronic	.	MRRF	ENSG00000148187
rs556083930	chr14:75782147	-1.30292	N	chr14:75981856	NA	intergenic	.	.	.
rs539672708	chr18:48254065	-1.30292	N	chr18:48147793	NA	intronic	.	MAPK4	ENSG00000141639
rs139438383	chr11:112989365	-1.30292	N	N	5	intronic	.	NCAM1	ENSG00000149294
rs9991266	chr4:186632071	-1.30292	N	N	3a	intronic	.	SORBS2	ENSG00000154556
rs539240172	chr8:17644109	-1.30292	N	N	NA	intronic	.	MTUS1	ENSG00000129422
rs73191739	chr3:187007032	-1.30292	N	chr3:186629144	7	intronic	.	MASP1	ENSG00000127241
rs539240177	chr15:63220035	-1.30292	N	chr15:62830704	NA	intergenic	.	.	.
rs531351090	chr20:30194102	-1.30292	N	chr20:30401407	NA	UTR3	.	ID1	ENSG00000125968
rs148614272	chr15:65320915	-1.30292	N	chr15:65742390	2b	intronic	.	MTFMT	ENSG00000103707
rs540315213	chr3:16984094	-1.30292	N	chr3:16911330	NA	intronic	.	PLCL2	ENSG00000154822
rs553078409	chr7:75936935	-1.30292	N	chr7:75460571	NA	intergenic	.	.	.
rs182384958	chr3:138097744	-1.30292	N	N	6	intronic	.	MRAS	ENSG00000158186
rs143102583	chr3:66460631	-1.30292	N	N	5	exonic	nonsynonymous	LRIG1	ENSG00000144749
rs151086265	chr17:76972945	-1.30292	N	N	5	intronic	.	LGALS3BP	ENSG00000108679
rs141251871	chr1:9654210	-1.30292	N	chr1:9713500	3a	intronic	.	TMEM201	ENSG00000188807
rs189745044	chr10:112508420	-1.30292	N	N	5	intronic	.	RBM20	ENSG00000203867
rs12190794	chr6:17974229	-1.30292	N	N	5	intronic	.	KIF13A	ENSG00000137177
rs572601760	chr9:14315471	-1.30292	N	chr9:14161670	NA	intronic	.	NFIB	ENSG00000147862
rs555597454	chr3:123048589	-1.30292	N	chr3:123105721	NA	intronic	.	ADCY5	ENSG00000173175
rs570617542	chr4:3533286	-1.30292	N	chr4:3148276	NA	intronic	.	LRPAP1	ENSG00000163956
rs115195812	chr1:217309296	-1.30292	N	N	2b	intronic	.	ESRRG	ENSG00000196482
rs543088697	chr2:118769511	-1.30292	N	N	NA	intronic	.	CCDC93	ENSG00000125633
rs569363689	chr10:86599385	-1.30292	N	N	NA	intergenic	.	.	.
rs532821500	chr8:145539074	-1.30292	N	chr8:145158607	NA	UTR3	.	.	.
rs185683127	chr15:71887037	-1.30292	N	N	5	intronic	.	THSD4	ENSG00000187720
rs143260930	chr19:46914069	-1.30292	N	chr19:47100565	3a	UTR3	.	CCDC8	ENSG00000169515
rs572528677	chr12:21921834	-1.30292	N	N	NA	intronic	.	KCNJ8	ENSG00000121361
rs572528670	chr15:92468710	-1.30292	N	N	NA	intronic	.	SLCO3A1	ENSG00000176463
rs138293966	chr2:207319032	-1.30292	N	N	5	intronic	.	ADAM23	ENSG00000114948
rs10194684	chr2:64069507	-1.30292	N	N	4	intronic	.	UGP2	ENSG00000169764
rs534237188	chr1:228555231	-1.30292	N	N	NA	intronic	.	OBSCN	ENSG00000154358
rs116087392	chr16:284789	-1.30292	N	N	4	UTR5	.	ITFG3	ENSG00000167930
rs112149376	chr2:64102209	-1.30292	N	N	5	intronic	.	UGP2	ENSG00000169764
rs542945976	chr15:63291935	-1.30292	N	chr15:62830704	NA	intergenic	.	.	.
rs6478858	chr9:131800524	-1.30292	N	chr9:131465481	3a	intronic	.	FAM73B	ENSG00000148343
rs546862811	chr19:58458755	-1.30292	N	N	NA	intronic	.	ZNF256	ENSG00000152454
rs545202899	chr10:18600189	-1.30292	N	chr10:18266410	NA	intronic	.	CACNB2	ENSG00000165995
rs9886481	chr8:97340116	-1.30292	N	N	2b	intronic	.	PTDSS1	ENSG00000156471
rs77181111	chr15:92508240	-1.30292	N	N	7	intronic	.	SLCO3A1	ENSG00000176463
rs190808386	chr5:80530427	-1.30292	N	N	5	ncRNA_intronic	.	CKMT2	ENSG00000131730
rs562732142	chr6:10720710	-1.30292	N	chr6:10526373	NA	intergenic	.	.	.
rs191153256	chr22:36805951	-1.30292	N	chr22:36545826	4	intergenic	.	.	.
rs192805120	chr15:99995475	-1.30292	N	N	4	intergenic	.	.	.
rs145432155	chr12:117480849	-1.30292	N	N	2a	intronic	.	TESC	ENSG00000088992
rs151144975	chr3:42059170	-1.30292	N	N	5	intergenic	.	.	.
rs554519454	chr2:207320435	-1.30292	N	N	NA	intronic	.	ADAM23	ENSG00000114948
rs554042752	chr3:124770408	-1.30292	N	N	NA	intronic	.	HEG1	ENSG00000173706
rs567101775	chr3:119136644	-1.30292	N	N	NA	UTR3	.	ARHGAP31	ENSG00000031081
rs182352993	chr4:95377474	-1.30292	N	N	6	exonic	nonsynonymous	PDLIM5	ENSG00000163110
rs145333503	chr2:239329545	-1.30292	N	chr2:238873673	2b	intergenic	.	.	.
rs533271270	chr19:33157856	-1.30292	N	N	NA	intronic	.	ANKRD27	ENSG00000105186
rs531562774	chr10:116472061	-1.30292	N	N	NA	intergenic	.	.	.
rs115543709	chr1:232624766	-1.30292	N	N	7	intronic	.	SIPA1L2	ENSG00000116991
rs546088748	chr9:116285678	-1.30292	N	chr9:116085822	NA	intronic	.	RGS3	ENSG00000138835
rs560085110	chr4:89206549	-1.30292	N	N	NA	upstream	.	.	.
rs190645794	chr1:237248882	-1.30292	N	N	5	intronic	.	RYR2	ENSG00000198626
rs139679333	chr2:179698701	-1.30292	N	N	7	UTR3	.	CCDC141	ENSG00000163492
rs565512204	chr10:120923832	-1.30292	N	N	NA	intronic	.	SFXN4	ENSG00000183605
rs377701254	chr9:100363678	-1.30292	N	N	5	UTR3	.	TMOD1	ENSG00000136842
rs549451283	chr2:134897395	-1.30292	N	chr2:134991024	NA	intergenic	.	.	.
rs577746754	chr1:237415858	-1.30292	N	N	NA	intronic	.	RYR2	ENSG00000198626
rs112042796	chr6:110737291	-1.30292	N	N	6	upstream	.	.	.
rs553482862	chr1:212607531	-1.30292	N	chr1:212558397	NA	intronic	.	NENF	ENSG00000117691
rs150446596	chr2:169483237	-1.30292	N	chr2:169707552	3a	intronic	.	CERS6	ENSG00000172292
rs569256329	chr10:76974140	-1.30292	N	chr10:76491047	NA	intronic	.	VDAC2	ENSG00000165637
rs549271204	chr3:49060677	-1.30292	N	chr3:49267435	NA	UTR3	.	NDUFAF3	ENSG00000178057
rs140116254	chr3:48072470	-1.30292	N	chr3:48388170	5	intronic	.	MAP4	ENSG00000047849
rs141657126	chr12:32971907	-1.30292	N	N	7	intronic	.	PKP2	ENSG00000057294
rs568475160	chr8:125550000	-1.30292	N	N	NA	intronic	.	TATDN1	ENSG00000147687
rs190819554	chr1:206840305	-1.30292	N	chr1:206968955	6	intergenic	.	.	.
rs79624160	chr10:93370081	-1.30292	N	chr10:93650603	5	ncRNA_intronic	.	.	.
rs567761302	chr15:34330481	-1.30292	N	N	NA	intronic	.	CHRM5	ENSG00000184984
rs569570233	chr17:17840468	-1.30292	N	chr17:17707105	NA	intronic	.	TOM1L2	ENSG00000175662
rs533267242	chr5:80541801	-1.30292	N	N	NA	ncRNA_intronic	.	CKMT2	ENSG00000131730
rs12978629	chr19:3970515	-1.30292	N	chr19:4090422	4	ncRNA_intronic	.	.	.
rs561064327	chr18:56292301	-1.30292	N	chr18:56395588	NA	intronic	.	ALPK2	ENSG00000198796
rs573787031	chr1:184921511	-1.30292	N	chr1:185391167	NA	intronic	.	FAM129A	ENSG00000135842
rs574016388	chr1:74886871	-1.30292	N	N	NA	intronic	.	TNNI3K	ENSG00000116783
rs555627604	chr12:31671963	-1.30292	N	chr12:32138924	NA	intronic	.	DENND5B	ENSG00000170456
rs1835417	chr3:69841194	-1.30292	N	N	4	intronic	.	MITF	ENSG00000187098
rs545937681	chr13:34213470	-1.30292	N	N	NA	intronic	.	.	.
rs545407940	chr9:590450	-1.30292	N	chr9:288414	NA	intronic	.	KANK1	ENSG00000107104
rs146062032	chr16:82749791	-1.30292	N	N	5	intronic	.	CDH13	ENSG00000140945
rs535446203	chr9:14278485	-1.30292	N	chr9:14161670	NA	intronic	.	NFIB	ENSG00000147862
rs79537837	chr1:217260845	-1.30292	N	N	5	intronic	.	ESRRG	ENSG00000196482
rs11201031	chr10:86188067	-1.30292	N	N	5	intronic	.	CCSER2	ENSG00000107771
rs150195879	chr5:78992388	-1.30292	N	N	5	intronic	.	CMYA5	ENSG00000164309
rs553655779	chr9:97758398	-1.30292	N	chr9:98243868	NA	intronic	.	C9orf3	ENSG00000148120
rs553655778	chr2:134900609	-1.30292	N	chr2:134991024	NA	intergenic	.	.	.
rs537321582	chr15:92556171	-1.30292	N	N	NA	intronic	.	SLCO3A1	ENSG00000176463
rs574192079	chr10:123841451	-1.30292	N	N	NA	intronic	.	TACC2	ENSG00000138162
rs587632448	chr3:50325360	-1.30292	N	chr3:50160109	NA	UTR3	.	IFRD2	ENSG00000214706
rs3782820	chr12:3333377	-1.30292	N	chr12:3020644	5	intronic	.	TSPAN9	ENSG00000011105
rs3782821	chr12:3332062	-1.30292	N	chr12:3020644	5	intronic	.	TSPAN9	ENSG00000011105
rs376815621	chr8:17468281	-1.30292	N	N	5	intronic	.	PDGFRL	ENSG00000104213
rs3782824	chr12:3314991	-1.30292	N	chr12:3020644	5	intronic	.	TSPAN9	ENSG00000011105
rs145506534	chr7:23161387	-1.30292	N	chr7:22774437	6	intronic	.	KLHL7	ENSG00000122550
rs3782828	chr12:3191902	-1.30292	N	chr12:3020644	7	intronic	.	TSPAN9	ENSG00000011105
rs143161001	chr6:164526050	-1.30292	N	N	5	intergenic	.	.	.
rs539595664	chr12:3318863	-1.30292	N	chr12:3020644	NA	intronic	.	TSPAN9	ENSG00000011105
rs574895695	chr18:19779685	-1.30292	N	N	NA	intronic	.	GATA6	ENSG00000141448
rs190411948	chr2:40781419	-1.30292	N	N	7	intergenic	.	.	.
rs539837391	chr3:192311768	-1.30292	N	N	NA	intronic	.	FGF12	ENSG00000114279
rs73363398	chr21:35829170	-1.30292	N	chr21:36312347	5	intronic	.	KCNE1	ENSG00000180509
rs59439337	chr1:232764392	-1.30292	N	N	2b	intergenic	.	.	.
rs9367094	chr6:41017860	-1.30292	N	chr6:41054262	6	intergenic	.	.	.
rs534223749	chr9:116359105	-1.30292	N	chr9:116085822	NA	exonic	nonsynonymous	RGS3	ENSG00000138835
rs547881360	chr15:71793306	-1.30292	N	N	NA	intronic	.	THSD4	ENSG00000187720
rs529275553	chr7:120498719	-1.30292	N	N	NA	upstream	.	.	.
rs570041081	chr10:106092685	-1.30292	N	N	NA	intronic	.	ITPRIP	ENSG00000148841
rs547910145	chr6:139153952	-1.30292	N	N	NA	intronic	.	ECT2L	ENSG00000203734
rs141105720	chr17:26673236	-1.30292	N	N	4	UTR3	.	TNFAIP1	ENSG00000109079
rs794085	chr19:7694602	-1.30292	N	chr19:7415064	4	upstream	.	.	.
rs553392239	chr11:2323970	-1.30292	N	chr11:2320013	NA	intronic	.	TSPAN32	ENSG00000064201
rs183092663	chr1:206836218	-1.30292	N	chr1:206968955	2b	intergenic	.	.	.
rs574084870	chr3:192424901	-1.30292	N	N	NA	intronic	.	FGF12	ENSG00000114279
rs569487974	chr15:85967589	-1.30292	N	chr15:86294211	NA	intronic	.	AKAP13	ENSG00000170776
rs187752085	chr3:192337690	-1.30292	N	N	5	intronic	.	FGF12	ENSG00000114279
rs562841422	chr14:55135907	-1.30292	N	N	NA	intronic	.	SAMD4A	ENSG00000020577
rs564552729	chr3:138086479	-1.30292	N	N	NA	intronic	.	MRAS	ENSG00000158186
rs542951302	chr15:86164491	-1.30292	N	chr15:86294211	NA	intronic	.	AKAP13	ENSG00000170776
rs568367483	chr6:13029875	-1.30292	N	N	NA	intronic	.	.	.
rs541683365	chr18:9125897	-1.30292	N	N	NA	ncRNA_intronic	.	NDUFV2	ENSG00000178127
rs139659831	chr1:74928520	-1.30292	N	N	7	intronic	.	TNNI3K	ENSG00000116783
rs550007990	chr4:186487133	-1.30292	N	N	NA	intergenic	.	.	.
rs557983355	chr11:47541265	-1.30292	N	chr11:47454152	NA	intronic	.	CELF1	ENSG00000149187
rs561086991	chr16:83946913	-1.30292	N	N	NA	intronic	.	MLYCD	ENSG00000103150
rs139775039	chr2:173972422	-1.30292	N	N	7	intronic	.	MLTK	ENSG00000091436
rs190895506	chr19:46888169	-1.30292	N	chr19:47100565	5	intronic	.	PPP5C	ENSG00000011485
rs142869508	chr22:32484736	-1.30292	N	N	7	intronic	.	SLC5A1	ENSG00000100170
rs183278946	chr4:95337147	-1.30292	N	N	7	intergenic	.	.	.
rs554780536	chr3:25518742	-1.30292	N	chr3:25381636	NA	intronic	.	RARB	ENSG00000077092
rs567901383	chr7:116089388	-1.30292	N	chr7:116357368	NA	intergenic	.	.	.
rs142869501	chr3:138096083	-1.30292	N	N	6	intronic	.	MRAS	ENSG00000158186
rs201472561	chr1:46501450	-1.30292	N	chr1:46513012	5	exonic	synonymous	MAST2	ENSG00000086015
rs144249187	chr8:97290401	-1.30292	N	N	4	intronic	.	PTDSS1	ENSG00000156471
rs77718034	chr4:186601250	-1.30292	N	N	7	intronic	.	SORBS2	ENSG00000154556
rs543795326	chr4:84540771	-1.30292	N	chr4:84159219	NA	intergenic	.	.	.
rs116295515	chr3:188061835	-1.30292	N	chr3:188441161	5	intronic	.	LPP	ENSG00000145012
rs574979282	chr15:92397984	-1.30292	N	N	NA	intronic	.	SLCO3A1	ENSG00000176463
rs572747801	chr10:112426944	-1.30292	N	chr10:111969919	NA	intronic	.	RBM20	ENSG00000203867
rs561994749	chr15:63169601	-1.30292	N	chr15:62830704	NA	intergenic	.	.	.
rs186219765	chr18:34102929	-1.30292	N	N	6	intronic	.	FHOD3	ENSG00000134775
rs546522117	chr8:87527474	-1.30292	N	chr8:87169049	NA	intronic	.	CPNE3	ENSG00000085719
rs562344173	chr3:188116960	-1.30292	N	chr3:188441161	NA	intronic	.	LPP	ENSG00000145012
rs145373703	chr5:14860367	-1.30292	N	chr5:14610309	4	intronic	.	ANKH	ENSG00000154122
rs568314824	chr3:167587254	-1.30292	N	N	NA	intergenic	.	.	.
rs568314827	chr12:4378214	-1.30292	N	chr12:4334295	NA	ncRNA_intronic	.	.	.
rs570726125	chr13:24183609	-1.30292	N	N	NA	intronic	.	TNFRSF19	ENSG00000127863
rs8036138	chr15:85892156	-1.30292	N	chr15:86294211	4	intergenic	.	.	.
rs369257779	chr8:98788777	-1.30292	N	N	2b	intronic	.	LAPTM4B	ENSG00000104341
rs566184911	chr18:56297158	-1.30292	N	chr18:56395588	NA	upstream	.	.	.
rs576081170	chr1:216790502	-1.30292	N	N	NA	intronic	.	ESRRG	ENSG00000196482
rs542019965	chr3:16811128	-1.30292	N	chr3:16911330	NA	intergenic	.	.	.
rs550472407	chr2:63809672	-1.30292	N	N	NA	intronic	.	WDPCP	ENSG00000143951
rs375566830	chr1:115908157	-1.30292	N	N	7	intergenic	.	.	.
rs142242484	chr1:1310742	-1.30292	N	N	4	UTR5	.	AURKAIP1	ENSG00000175756
rs141174953	chr15:92346578	-1.30292	N	N	6	intergenic	.	.	.
rs40355	chr16:46792881	-1.30292	N	N	5	intronic	.	.	.
rs530435804	chr10:69871415	-1.30292	N	chr10:69559409	NA	intronic	.	MYPN	ENSG00000138347
rs543015521	chr8:133775537	-1.30292	N	chr8:134103953	NA	intergenic	.	.	.
rs746110	chr1:205465032	-1.30292	N	chr1:205676263	4	intergenic	.	.	.
rs369325969	chr2:173985259	-1.30292	N	N	7	intronic	.	MLTK	ENSG00000091436
rs192073556	chr17:46130995	-1.30292	N	chr17:46230891	2b	intronic	.	NFE2L1	ENSG00000082641
rs550122691	chr3:122697193	-1.30292	N	chr3:123105721	NA	intronic	.	SEMA5B	ENSG00000082684
rs532381590	chr14:74319527	-1.30292	N	N	NA	intronic	.	PTGR2	ENSG00000140043
rs541746662	chr12:19338955	-1.30292	N	N	NA	intronic	.	PLEKHA5	ENSG00000052126
rs143229676	chr4:95336351	-1.30292	N	N	6	intergenic	.	.	.
rs541793204	chr14:94444719	-1.30292	N	chr14:94008080	NA	intergenic	.	.	.
rs374979765	chr3:178040470	-1.30292	N	N	7	intergenic	.	.	.
rs190760293	chr3:46037837	-1.30292	N	chr3:46418689	2b	upstream	.	.	.
rs2275819	chr1:3689408	-1.30292	N	N	3a	intronic	.	SMIM1	ENSG00000235169
rs560385743	chr3:119378316	-1.30292	N	chr3:119736594	NA	intronic	.	POPDC2	ENSG00000121577
rs569310998	chr3:25554121	-1.30292	N	chr3:25381636	NA	intronic	.	RARB	ENSG00000077092
rs8097509	chr18:34089856	-1.30292	N	N	4	intronic	.	FHOD3	ENSG00000134775
rs527304242	chr4:186606774	-1.30292	N	N	NA	intronic	.	SORBS2	ENSG00000154556
rs554834473	chr12:2481891	-1.30292	N	N	NA	intronic	.	CACNA1C	ENSG00000151067
rs558688557	chr3:160938894	-1.30292	N	N	NA	upstream	.	.	.
rs530880666	chr2:201983787	-1.30292	N	chr2:202112471	NA	intronic	.	CFLAR	ENSG00000003402
rs543841613	chr1:173399920	-1.30292	N	chr1:173231898	NA	ncRNA_intronic	.	.	.
rs530880661	chr9:112918730	-1.30292	N	chr9:113338735	NA	exonic	nonsynonymous	AKAP2	ENSG00000241978
rs563424410	chr8:67064902	-1.30292	N	chr8:66910531	NA	intronic	.	TRIM55	ENSG00000147573
rs144090216	chr14:23899615	-1.30292	N	chr14:23755598	5	intronic	.	MYH7	ENSG00000092054
rs111969825	chr19:42496842	-1.30292	N	chr19:42767593	5	intronic	.	ATP1A3	ENSG00000105409
rs577846121	chr2:88370371	-1.30292	N	N	NA	intronic	.	SMYD1	ENSG00000115593
rs5992631	chr22:17641080	-1.30292	N	chr22:17906176	5	ncRNA_intronic	.	CECR5	ENSG00000069998
rs557035556	chr6:45980368	-1.30292	N	chr6:45569863	NA	intronic	.	CLIC5	ENSG00000112782
rs536315418	chr4:65173955	-1.30292	N	N	NA	intronic	.	TECRL	ENSG00000205678
rs6507115	chr18:32632573	-1.30292	N	N	6	intronic	.	MAPRE2	ENSG00000166974
rs574968636	chr19:45825614	-1.30292	N	chr19:45766729	NA	intronic	.	CKM	ENSG00000104879
rs530934747	chr3:69795892	-1.30292	N	N	NA	intronic	.	MITF	ENSG00000187098
rs563606702	chr9:112627746	-1.30292	N	chr9:112722330	NA	intronic	.	PALM2-AKAP2	ENSG00000157654
rs558239466	chr19:33165945	-1.30292	N	N	NA	intronic	.	ANKRD27	ENSG00000105186
rs574968631	chr1:237548219	-1.30292	N	N	NA	intronic	.	RYR2	ENSG00000198626
rs556460161	chr6:4136483	-1.30292	N	N	NA	ncRNA_splicing	.	.	.
rs142325381	chr6:36820697	-1.30292	N	chr6:36353934	4	intergenic	.	.	.
rs576834969	chr3:42073517	-1.30292	N	N	NA	intergenic	.	.	.
rs536716083	chr1:228553526	-1.30292	N	N	NA	intronic	.	OBSCN	ENSG00000154358
rs17783092	chr2:135077396	-1.30292	N	chr2:134991024	5	intronic	.	MGAT5	ENSG00000152127
rs140610835	chr17:55161752	-1.30292	N	chr17:55463857	4	upstream	.	.	.
rs556872749	chr10:120924074	-1.30292	N	N	NA	intronic	.	SFXN4	ENSG00000183605
rs377265778	chr7:151414670	-1.30292	N	N	4	intronic	.	PRKAG2	ENSG00000106617
rs67840341	chr15:92603530	-1.30292	N	N	7	intronic	.	SLCO3A1	ENSG00000176463
rs114630524	chr17:18164653	-1.30292	N	chr17:17707105	2b	intronic	.	MIEF2	ENSG00000177427
rs117829106	chr19:55972983	-1.30292	N	N	4	UTR5	.	ISOC2	ENSG00000063241
rs537834507	chr5:150002953	-1.30292	N	chr5:149875731	NA	intronic	.	SYNPO	ENSG00000171992
rs182730905	chr3:178384536	-1.30292	N	N	5	ncRNA_intronic	.	KCNMB2	ENSG00000197584
rs181097615	chr3:140796068	-1.30292	N	chr3:140926791	2b	intronic	.	SPSB4	ENSG00000175093
rs543720798	chr10:121429681	-1.30292	N	N	NA	exonic	nonsynonymous	BAG3	ENSG00000151929
rs370460868	chr10:61899105	-1.30292	N	N	4	intronic	.	ANK3	ENSG00000151150
rs534227516	chr18:47340656	-1.30292	N	N	NA	ncRNA_exonic	.	.	.
rs144820480	chr2:174050642	-1.30292	N	N	6	intronic	.	MLTK	ENSG00000091436
rs181535562	chr1:232619632	-1.30292	N	N	7	exonic	synonymous	SIPA1L2	ENSG00000116991
rs147353882	chr12:19340457	-1.30292	N	N	4	intronic	.	PLEKHA5	ENSG00000052126
rs557723608	chr12:72151702	-1.30292	N	chr12:72179446	NA	intronic	.	RAB21	ENSG00000080371
rs544109515	chr2:86333985	-1.30292	N	N	NA	intronic	.	PTCD3	ENSG00000132300
rs564433284	chr13:32634951	-1.30292	N	N	NA	intronic	.	FRY	ENSG00000073910
rs569692829	chr9:71351219	-1.30292	N	N	NA	intronic	.	PIP5K1B	ENSG00000107242
rs544109512	chr17:8278576	-1.30292	N	chr17:8214427	NA	intronic	.	.	.
rs367940234	chr11:12028359	-1.30292	N	chr11:12133478	5	intronic	.	DKK3	ENSG00000050165
rs568416241	chr21:35285875	-1.30292	N	N	NA	intronic	.	ATP5O	ENSG00000241837
rs568784528	chr3:140828195	-1.30292	N	chr3:140926791	NA	intronic	.	SPSB4	ENSG00000175093
rs531070495	chr3:135686082	-1.30292	N	N	NA	intronic	.	PPP2R3A	ENSG00000073711
rs184279566	chr2:179709965	-1.30292	N	N	6	intronic	.	CCDC141	ENSG00000163492
rs540300477	chr3:58294765	-1.30292	N	chr3:58036811	NA	intronic	.	RPP14	ENSG00000163684
rs190577585	chr12:3319721	-1.30292	N	chr12:3020644	6	intronic	.	TSPAN9	ENSG00000011105
rs189491345	chr16:19532746	-1.30292	N	chr16:19278625	3a	intronic	.	GDE1	ENSG00000006007
rs373312737	chr19:54606472	-1.30292	N	chr19:54327869	2b	exonic	nonsynonymous	.	.
rs568784526	chr16:4281370	-1.30292	N	chr16:4476089	NA	intronic	.	SRL	ENSG00000185739
rs541450005	chr9:37995419	-1.30292	N	chr9:38196117	NA	intronic	.	SHB	ENSG00000107338
rs535646143	chr14:55172469	-1.30292	N	N	NA	intronic	.	SAMD4A	ENSG00000020577
rs9303769	chr18:12335672	-1.30292	N	N	3a	intronic	.	AFG3L2	ENSG00000141385
rs552807755	chr8:97305984	-1.30292	N	N	NA	intronic	.	PTDSS1	ENSG00000156471
rs148655840	chr6:129468187	-1.30292	N	N	5	exonic	synonymous	LAMA2	ENSG00000196569
rs187614749	chr18:3248004	-1.30292	N	N	2b	intronic	.	MYL12A	ENSG00000101608
rs534771998	chr13:30018892	-1.30292	N	N	NA	intronic	.	MTUS2	ENSG00000132938
rs76272519	chr1:232645673	-1.30292	N	N	5	intronic	.	SIPA1L2	ENSG00000116991
rs144797882	chr10:69416658	-1.30292	N	chr10:69559409	6	intronic	.	CTNNA3	ENSG00000183230
rs76524181	chr2:118769473	-1.30292	N	N	5	intronic	.	CCDC93	ENSG00000125633
rs535085838	chr17:46129362	-1.30292	N	chr17:46230891	NA	intronic	.	NFE2L1	ENSG00000082641
rs143050393	chr13:28000186	-1.30292	N	chr13:28455266	2b	intronic	.	GTF3A	ENSG00000122034
rs17013215	chr2:33746333	-1.30292	N	N	6	intronic	.	RASGRP3	ENSG00000152689
rs539603491	chr20:25178439	-1.30292	N	chr20:25194611	NA	intronic	.	ENTPD6	ENSG00000197586
rs549306720	chr10:33637847	-1.30292	N	N	NA	intergenic	.	.	.
rs116735073	chr2:40730081	-1.30292	N	N	6	intronic	.	SLC8A1	ENSG00000183023
rs140863956	chr13:30056555	-1.30292	N	N	7	ncRNA_intronic	.	MTUS2	ENSG00000132938
rs555240821	chr9:695777	-1.30292	N	chr9:288414	NA	intronic	.	KANK1	ENSG00000107104
rs555182214	chr3:187896064	-1.30292	N	chr3:187652724	NA	intronic	.	.	.
rs188308338	chr1:26584080	-1.30292	N	chr1:26834960	7	intronic	.	CEP85	ENSG00000130695
rs528452427	chr9:696559	-1.30292	N	chr9:288414	NA	intronic	.	KANK1	ENSG00000107104
rs183799054	chr1:57112455	-1.30292	N	chr1:56905524	5	intronic	.	PRKAA2	ENSG00000162409
rs529796955	chr10:60028679	-1.30292	N	N	NA	upstream	.	.	.
rs4624433	chr2:40411574	-1.30292	N	N	6	ncRNA_intronic	.	SLC8A1	ENSG00000183023
rs116004385	chr4:23876584	-1.30292	N	N	7	intronic	.	PPARGC1A	ENSG00000109819
rs553163647	chr13:43631905	-1.30292	N	N	NA	intronic	.	DNAJC15	ENSG00000120675
rs148068113	chr2:174057622	-1.30292	N	N	7	intronic	.	MLTK	ENSG00000091436
rs145015864	chr5:141335011	-1.30292	N	chr5:141510754	7	exonic	synonymous	PCDH12	ENSG00000113555
rs551486924	chr4:159749422	-1.30292	N	N	NA	intronic	.	FNIP2	ENSG00000052795
rs532886037	chr7:35244297	-1.30292	N	N	NA	intronic	.	TBX20	ENSG00000164532
rs148450018	chr2:229006089	-1.30292	N	N	3a	intronic	.	SPHKAP	ENSG00000153820
rs192286772	chr2:64077690	-1.30292	N	N	6	intronic	.	UGP2	ENSG00000169764
rs189163972	chr1:208137955	-1.30292	N	chr1:207991209	4	intergenic	.	.	.
rs371422569	chr2:237151131	-1.30292	N	N	5	intronic	.	ASB18	ENSG00000182177
rs569299391	chr5:1101044	-1.30292	N	chr5:1313242	NA	intronic	.	SLC12A7	ENSG00000113504
rs570842820	chr9:38059346	-1.30292	N	chr9:38196117	NA	intronic	.	SHB	ENSG00000107338
rs149081095	chr9:134143423	-1.30292	N	N	5	intronic	.	FAM78A	ENSG00000126882
rs571719096	chr3:37217626	-1.30292	N	N	NA	UTR5	.	LRRFIP2	ENSG00000093167
rs539070455	chr15:100025690	-1.30292	N	N	NA	intergenic	.	.	.
rs560204580	chr20:43160259	-1.30292	N	chr20:42660286	NA	upstream	.	.	.
rs532877063	chr4:100576604	-1.30292	N	N	NA	intergenic	.	.	.
rs565443439	chr2:40647238	-1.30292	N	N	NA	intronic	.	SLC8A1	ENSG00000183023
rs558492651	chr2:220280757	-1.30292	N	chr2:220049128	NA	intergenic	.	.	.
rs541414895	chr4:174440611	-1.30292	N	N	NA	intergenic	.	.	.
rs544600062	chr8:2075761	-1.30292	N	N	NA	intronic	.	MYOM2	ENSG00000036448
rs114686652	chr9:71589641	-1.30292	N	N	3a	ncRNA_intronic	.	PIP5K1B	ENSG00000107242
rs542891362	chr3:69793914	-1.30292	N	N	NA	intronic	.	MITF	ENSG00000187098
rs572420670	chr2:238525976	-1.30292	N	chr2:238873673	NA	intergenic	.	.	.
rs7426433	chr3:38629479	-1.30292	N	N	5	intronic	.	SCN5A	ENSG00000183873
rs138522781	chr3:66542781	-1.30292	N	N	5	intronic	.	LRIG1	ENSG00000144749
rs544177015	chr11:63999402	-1.30292	N	chr11:63974995	NA	exonic	nonsynonymous	DNAJC4	ENSG00000110011
rs536471427	chr6:123952111	-1.30292	N	N	NA	intronic	.	TRDN	ENSG00000186439
rs565411592	chr2:40621409	-1.30292	N	N	NA	intronic	.	SLC8A1	ENSG00000183023
rs568871498	chr3:16938411	-1.30292	N	chr3:16911330	NA	intronic	.	PLCL2	ENSG00000154822
rs542556219	chr6:13120824	-1.30292	N	N	NA	intronic	.	.	.
rs557996708	chr17:949520	-1.30292	N	chr17:1373518	NA	intronic	.	ABR	ENSG00000159842
rs574044701	chr4:142142962	-1.30292	N	N	NA	intronic	.	ZNF330	ENSG00000109445
rs148777755	chr3:167747789	-1.30292	N	N	2b	exonic	synonymous	GOLIM4	ENSG00000173905
rs563286170	chr15:42246499	-1.30292	N	chr15:42266262	NA	intronic	.	EHD4	ENSG00000103966
rs185347733	chr1:46494627	-1.30292	N	chr1:46513012	5	intronic	.	MAST2	ENSG00000086015
rs185289291	chr15:44179442	-1.30292	N	chr15:44027885	5	intronic	.	FRMD5	ENSG00000171877
rs61086164	chr3:69140331	-1.30292	N	N	5	intronic	.	ARL6IP5	ENSG00000144746
rs534780757	chr18:33984038	-1.30292	N	N	NA	intronic	.	FHOD3	ENSG00000134775
rs551595836	chr6:76195988	-1.30292	N	N	NA	intronic	.	FILIP1	ENSG00000118407
rs537167603	chr8:125351699	-1.30292	N	N	NA	intronic	.	TMEM65	ENSG00000164983
rs557297833	chr8:11603860	-1.30292	N	chr8:11836514	NA	intronic	.	GATA4	ENSG00000136574
rs561482295	chr2:27995424	-1.30292	N	chr2:27750139	NA	intronic	.	MRPL33	ENSG00000243147
rs552616600	chr4:23884121	-1.30292	N	N	NA	intronic	.	PPARGC1A	ENSG00000109819
rs567473914	chr12:131439346	-1.30292	N	N	NA	intronic	.	GPR133	ENSG00000111452
rs185012653	chr5:150022350	-1.30292	N	chr5:149875731	4	intronic	.	SYNPO	ENSG00000171992
rs151315315	chr8:134559930	-1.30292	N	chr8:134103953	5	intronic	.	ST3GAL1	ENSG00000008513
rs186711632	chr11:64003261	-1.30292	N	chr11:63974995	4	intronic	.	VEGFB	ENSG00000173511
rs140650276	chr3:188046840	-1.30292	N	chr3:188441161	5	intronic	.	LPP	ENSG00000145012
rs143772725	chr1:205473766	-1.30292	N	chr1:205676263	2b	UTR5	.	CDK18	ENSG00000117266
rs562568167	chr15:85892396	-1.30292	N	chr15:86294211	NA	intergenic	.	.	.
rs61867917	chr10:116384447	-1.30292	N	N	5	intronic	.	ABLIM1	ENSG00000099204
rs577186862	chr12:3364041	-1.30292	N	chr12:3020644	NA	intronic	.	TSPAN9	ENSG00000011105
rs564806147	chr3:66506647	-1.30292	N	N	NA	intronic	.	LRIG1	ENSG00000144749
rs186338398	chr19:49403329	-1.30292	N	chr19:49127490	4	UTR5	.	NUCB1	ENSG00000104805
rs572571430	chr4:114558635	-1.30292	N	N	NA	intronic	.	CAMK2D	ENSG00000145349
rs552811006	chr10:115824198	-1.30292	N	chr10:115719472	NA	intergenic	.	.	.
rs2652176	chr5:175027454	-1.30292	N	N	7	intergenic	.	.	.
rs17363006	chr2:179915541	-1.30292	N	N	4	upstream	.	.	.
rs545883881	chr8:98811771	-1.30292	N	N	NA	intronic	.	LAPTM4B	ENSG00000104341
rs554090001	chr13:30884959	-1.30292	N	chr13:31079184	NA	intergenic	.	.	.
rs529374410	chr14:104270602	-1.30292	N	chr14:103898525	NA	intronic	.	PPP1R13B	ENSG00000088808
rs111447614	chr19:56135792	-1.30292	N	N	2a	intronic	.	ZNF784	ENSG00000179922
rs533504835	chr2:40603281	-1.30292	N	N	NA	intronic	.	SLC8A1	ENSG00000183023
rs186005319	chr2:40558602	-1.30292	N	N	7	intronic	.	SLC8A1	ENSG00000183023
rs148826971	chr9:101726118	-1.30292	N	N	5	intronic	.	COL15A1	ENSG00000204291
rs544948547	chr18:34111613	-1.30292	N	N	NA	intronic	.	FHOD3	ENSG00000134775
rs17203855	chr5:41286128	-1.30292	N	N	6	intergenic	.	.	.
rs114930430	chr5:16488733	-1.30292	N	N	7	intronic	.	FAM134B	ENSG00000154153
rs138554322	chr13:31778444	-1.30292	N	N	5	intronic	.	B3GALTL	ENSG00000187676
rs531085475	chr4:23880206	-1.30292	N	N	NA	intronic	.	PPARGC1A	ENSG00000109819
rs548722429	chr2:40677498	-1.30292	N	N	NA	intronic	.	SLC8A1	ENSG00000183023
rs117091939	chr14:55169339	-1.30292	N	N	5	intronic	.	SAMD4A	ENSG00000020577
rs552074624	chr9:14224344	-1.30292	N	chr9:14161670	NA	intronic	.	NFIB	ENSG00000147862
rs552201500	chr6:46405654	-1.30292	N	chr6:46885844	NA	intronic	.	RCAN2	ENSG00000172348
rs17025288	chr2:101744484	-1.30292	N	chr2:101778319	5	intronic	.	TBC1D8	ENSG00000204634
rs553172192	chr13:75947636	-1.30292	N	N	NA	intronic	.	TBC1D4	ENSG00000136111
rs533046017	chr3:38657418	-1.30292	N	N	NA	intronic	.	SCN5A	ENSG00000183873
rs574118200	chr14:55179396	-1.30292	N	N	NA	intronic	.	SAMD4A	ENSG00000020577
rs528597133	chr5:32711847	-1.30292	N	N	NA	UTR5	.	NPR3	ENSG00000113389
rs148389284	chr14:73183048	-1.30292	N	chr14:73414316	5	intronic	.	DPF3	ENSG00000205683
rs143335951	chr2:73020819	-1.30292	N	N	7	intronic	.	EXOC6B	ENSG00000144036
rs7171137	chr15:92562627	-1.30292	N	N	5	intronic	.	SLCO3A1	ENSG00000176463
rs7171134	chr15:35998117	-1.30292	N	N	2b	ncRNA_intronic	.	.	.
rs1513853	chr18:34071184	-1.30292	N	N	3a	intronic	.	FHOD3	ENSG00000134775
rs4766038	chr12:3182205	-1.30292	N	chr12:3020644	7	intergenic	.	.	.
rs4766039	chr12:3183401	-1.30292	N	chr12:3020644	5	intergenic	.	.	.
rs569237388	chr9:101835458	-1.30292	N	N	NA	intergenic	.	.	.
rs542740485	chr3:66469317	-1.30292	N	N	NA	intronic	.	LRIG1	ENSG00000144749
rs568680145	chr10:92743449	-1.30292	N	N	NA	ncRNA_intronic	.	.	.
rs373227631	chr7:35267024	-1.30292	N	N	7	intronic	.	TBX20	ENSG00000164532
rs530519648	chr7:107530693	-1.30292	N	N	NA	upstream	.	.	.
rs565646402	chr1:232730028	-1.30292	N	N	NA	intergenic	.	.	.
rs548547491	chr9:14012698	-1.30292	N	chr9:13676533	NA	intergenic	.	.	.
rs9898711	chr17:73009224	-1.30292	N	chr17:72695211	1f	intronic	.	ICT1	ENSG00000167862
rs72709010	chr8:124465327	-1.30292	N	N	5	intergenic	.	.	.
rs561954378	chr12:581899	-1.30292	N	chr12:711662	NA	intronic	.	B4GALNT3	ENSG00000139044
rs538180003	chr2:3524230	-1.30292	N	N	NA	upstream	.	.	.
rs183596173	chr5:16536234	-1.30292	N	N	5	intronic	.	FAM134B	ENSG00000154153
rs568411358	chr5:175105255	-1.30292	N	N	NA	intronic	.	HRH2	ENSG00000113749
rs544954564	chr2:159941151	-1.30292	N	chr2:160345024	NA	intronic	.	TANC1	ENSG00000115183
rs74352904	chr2:40686257	-1.30292	N	N	6	intronic	.	SLC8A1	ENSG00000183023
rs74139099	chr1:214223026	-1.30292	N	chr1:213937382	5	intergenic	.	.	.
rs113660537	chr2:159903095	-1.30292	N	chr2:160345024	6	intronic	.	TANC1	ENSG00000115183
rs563898351	chr8:70845879	-1.30292	N	N	NA	intergenic	.	.	.
rs150151070	chr10:112476630	-1.30292	N	N	7	intronic	.	RBM20	ENSG00000203867
rs555885633	chr2:40683252	-1.30292	N	N	NA	intronic	.	SLC8A1	ENSG00000183023
rs111800770	chr16:4291909	-1.30292	N	chr16:4476089	5	intronic	.	SRL	ENSG00000185739
rs569728300	chr1:206898406	-1.30292	N	chr1:206968955	NA	intronic	.	MAPKAPK2	ENSG00000162889
rs12147969	chr14:73297643	-1.30292	Y	chr14:73414316	4	intronic	.	DPF3	ENSG00000205683
rs544370409	chr15:92460975	-1.30292	N	N	NA	intronic	.	SLCO3A1	ENSG00000176463
rs539288104	chr3:42138637	-1.30292	N	N	NA	intronic	.	TRAK1	ENSG00000182606
rs6852397	chr4:141348748	-1.30292	N	N	4	UTR5	.	CLGN	ENSG00000153132
rs577579878	chr4:25861565	-1.30292	N	chr4:25408838	NA	intronic	.	SEL1L3	ENSG00000091490
rs567557182	chr2:238777945	-1.30292	N	chr2:238873673	NA	intronic	.	RAMP1	ENSG00000132329
rs545841511	chr15:71982489	-1.30292	N	N	NA	ncRNA_exonic	.	THSD4	ENSG00000187720
rs570294849	chr5:122370661	-1.30292	N	chr5:122093740	NA	intronic	.	PPIC	ENSG00000168938
rs534397475	chr3:42781278	-1.30292	N	chr3:42896515	NA	exonic	nonsynonymous	CCDC13	ENSG00000244607
rs191574474	chr20:42768712	-1.30292	N	chr20:42660286	7	intronic	.	JPH2	ENSG00000149596
rs545141686	chr6:13484907	-1.30292	N	N	NA	intronic	.	GFOD1	ENSG00000145990
rs28614771	chr22:46980189	-1.30292	N	chr22:46615376	5	intergenic	.	.	.
rs559999116	chr22:33999256	-1.30292	N	N	NA	intronic	.	LARGE	ENSG00000133424
rs572698402	chr7:56037313	-1.30292	N	chr7:56068714	NA	intronic	.	GBAS	ENSG00000146729
rs562184996	chr2:40726979	-1.30292	N	N	NA	intronic	.	SLC8A1	ENSG00000183023
rs529866150	chr10:121044138	-1.30292	N	N	NA	intronic	.	GRK5	ENSG00000198873
rs188718414	chr3:192315343	-1.30292	N	N	4	intronic	.	FGF12	ENSG00000114279
rs546509399	chr12:117488631	-1.30292	N	N	NA	intronic	.	TESC	ENSG00000088992
rs76045773	chr4:186649915	-1.30292	N	N	7	intronic	.	SORBS2	ENSG00000154556
rs375460338	chr8:28573377	-1.30292	N	N	5	UTR5	.	EXTL3	ENSG00000012232
rs538891088	chr7:101568548	-1.30292	N	chr7:101880795	NA	intronic	.	CUX1	ENSG00000257923
rs184237081	chr14:33190884	-1.30292	N	N	5	intronic	.	AKAP6	ENSG00000151320
rs552241471	chr6:164529015	-1.30292	N	N	NA	intergenic	.	.	.
rs530260412	chr20:30175683	-1.30292	N	chr20:30401407	NA	intergenic	.	.	.
rs535250000	chr5:132201983	-1.30292	N	chr5:131705458	NA	UTR5	.	GDF9	ENSG00000164404
rs149442229	chr16:46795674	-1.30292	N	N	7	intronic	.	.	.
rs72792148	chr16:83030147	-1.30292	N	N	3a	intronic	.	CDH13	ENSG00000140945
rs532249140	chr2:18741025	-1.30292	N	N	NA	intronic	.	NT5C1B-RDH14	ENSG00000250741
rs542005413	chr2:101462017	-1.30292	N	chr2:101778319	NA	intronic	.	NPAS2	ENSG00000170485
rs183843690	chr13:75984298	-1.30292	N	N	5	intronic	.	TBC1D4	ENSG00000136111
rs189146972	chr15:44163595	-1.30292	N	chr15:44027885	6	UTR3	.	FRMD5	ENSG00000171877
rs527479897	chr5:170881744	-1.30292	N	N	NA	intronic	.	FGF18	ENSG00000156427
rs540021108	chr9:14098826	-1.30292	N	chr9:13676533	NA	intronic	.	NFIB	ENSG00000147862
rs183128248	chr6:123769088	-1.30292	N	N	6	ncRNA_intronic	.	TRDN	ENSG00000186439
rs540477172	chr5:16549896	-1.30292	N	N	NA	intronic	.	FAM134B	ENSG00000154153
rs138116337	chr3:192289623	-1.30292	N	N	4	intronic	.	FGF12	ENSG00000114279
rs550147638	chr12:22093771	-1.30292	N	N	NA	intergenic	.	.	.
rs72668259	chr1:55017076	-1.30292	N	N	5	intronic	.	ACOT11	ENSG00000162390
rs187730044	chr2:40453892	-1.30292	N	N	5	ncRNA_intronic	.	SLC8A1	ENSG00000183023
rs137980143	chr1:217309019	-1.30292	N	N	4	intronic	.	ESRRG	ENSG00000196482
rs534106921	chr1:214178261	-1.30292	N	chr1:213937382	NA	intronic	.	PROX1	ENSG00000117707
rs142785062	chr7:31929547	-1.30292	N	N	7	intronic	.	PDE1C	ENSG00000154678
rs558744100	chr3:119357400	-1.30292	N	chr3:119736594	NA	intergenic	.	.	.
rs5227	chr1:11918817	-1.30292	N	chr1:12246175	2b	exonic	nonsynonymous	NPPB	ENSG00000120937
rs535625968	chr4:23877285	-1.30292	N	N	NA	intronic	.	PPARGC1A	ENSG00000109819
rs146128772	chr18:25690838	-1.30292	N	N	6	intronic	.	CDH2	ENSG00000170558
rs144928506	chr4:174563091	-1.30292	N	N	7	intergenic	.	.	.
rs371506117	chr11:34349257	-1.30292	N	chr11:33903609	6	intronic	.	ABTB2	ENSG00000166016
rs561623191	chr2:159926223	-1.30292	N	chr2:160345024	NA	intronic	.	TANC1	ENSG00000115183
rs552611921	chr2:40446364	-1.30292	N	N	NA	ncRNA_intronic	.	SLC8A1	ENSG00000183023
rs79887012	chr16:23143273	-1.30292	N	N	4	intronic	.	USP31	ENSG00000103404
rs565702711	chr5:1121935	-1.30292	N	chr5:1313242	NA	intergenic	.	.	.
rs146489104	chr1:36636895	-1.30292	N	chr1:36880829	5	exonic	nonsynonymous	MAP7D1	ENSG00000116871
rs528116382	chr8:33414168	-1.30292	N	N	NA	intronic	.	RNF122	ENSG00000133874
rs529132259	chr22:26151005	-1.30292	N	N	NA	intronic	.	MYO18B	ENSG00000133454
rs188179525	chr10:18738077	-1.30292	N	chr10:18266410	6	intronic	.	CACNB2	ENSG00000165995
rs16834413	chr1:31842659	-1.30292	N	chr1:31377743	7	intronic	.	FABP3	ENSG00000121769
rs546501588	chr2:40608681	-1.30292	N	N	NA	intronic	.	SLC8A1	ENSG00000183023
rs602059	chr12:3353340	-1.30292	N	chr12:3020644	5	intronic	.	TSPAN9	ENSG00000011105
rs547471116	chr12:111018646	-1.30292	N	chr12:111357727	NA	intronic	.	PPTC7	ENSG00000196850
rs533805391	chr2:179719068	-1.30292	N	N	NA	intronic	.	CCDC141	ENSG00000163492
rs141533830	chr22:47083283	-1.30292	N	chr22:46615376	5	intronic	.	CERK	ENSG00000100422
rs184888898	chr13:75938111	-1.30292	N	N	7	intronic	.	TBC1D4	ENSG00000136111
rs557649809	chr18:33947313	-1.30292	N	N	NA	intronic	.	FHOD3	ENSG00000134775
rs181830457	chr15:71787216	-1.30292	N	N	7	intronic	.	THSD4	ENSG00000187720
rs538652696	chr2:106012430	-1.30292	N	chr2:106433909	NA	intronic	.	FHL2	ENSG00000115641
rs543590048	chr6:46255809	-1.30292	N	N	NA	ncRNA_intronic	.	RCAN2	ENSG00000172348
rs531935721	chr13:75995864	-1.30292	N	N	NA	intronic	.	TBC1D4	ENSG00000136111
rs530754934	chr19:679086	-1.30292	N	chr19:836144	NA	intronic	.	FSTL3	ENSG00000070404
rs549059606	chr1:236906930	-1.30292	N	N	NA	intronic	.	ACTN2	ENSG00000077522
rs562270738	chr14:32877465	-1.30292	N	N	NA	intronic	.	AKAP6	ENSG00000151320
rs2884307	chr14:65345813	-1.30292	N	chr14:65564703	2b	intergenic	.	.	.
rs6490337	chr13:29528154	-1.30292	N	N	5	intergenic	.	.	.
rs145933408	chr9:14223125	-1.30292	N	chr9:14161670	7	intronic	.	NFIB	ENSG00000147862
rs181196293	chr5:173313735	-1.30292	N	chr5:173075213	6	intergenic	.	.	.
rs547627704	chr4:3485853	-1.30292	N	chr4:3148276	NA	intronic	.	DOK7	ENSG00000175920
rs546416711	chr9:38057235	-1.30292	N	chr9:38196117	NA	intronic	.	SHB	ENSG00000107338
rs529943143	chr2:27511598	-1.30292	N	chr2:27295885	NA	intronic	.	TRIM54	ENSG00000138100
rs117474333	chr12:3239009	-1.30292	N	chr12:3020644	3a	intronic	.	TSPAN9	ENSG00000011105
rs556047909	chr2:40674663	-1.30292	N	N	NA	intronic	.	SLC8A1	ENSG00000183023
rs142753220	chr12:68048342	-1.30292	N	N	5	intronic	.	DYRK2	ENSG00000127334
rs192380169	chr1:100110893	-1.30292	N	N	4	upstream	.	.	.
rs75360163	chr5:167370413	-1.30292	N	N	5	intronic	.	TENM2	ENSG00000145934
rs533429098	chr4:174447606	-1.30292	N	N	NA	downstream	.	HAND2	ENSG00000164107
rs4423843	chr4:89206756	-1.30292	N	N	5	upstream	.	.	.
rs181993699	chr20:42813809	-1.30292	N	chr20:42660286	7	intronic	.	JPH2	ENSG00000149596
rs538242181	chr13:32647768	-1.30292	N	N	NA	intronic	.	FRY	ENSG00000073910
rs550671859	chr2:73053111	-1.30292	N	N	NA	UTR5	.	EXOC6B	ENSG00000144036
rs186705428	chr13:32856117	-1.30292	N	N	7	intronic	.	FRY	ENSG00000073910
rs566156815	chr18:68004155	-1.30292	N	chr18:67519204	NA	ncRNA_intronic	.	.	.
rs567393077	chr6:46453973	-1.30292	N	chr6:46885844	NA	intronic	.	RCAN2	ENSG00000172348
rs4973729	chr3:27390637	-1.30292	N	chr3:27371843	7	intronic	.	NEK10	ENSG00000163491
rs182083818	chr13:75957160	-1.30292	N	N	7	intronic	.	TBC1D4	ENSG00000136111
rs549320814	chr7:35284449	-1.30292	N	N	NA	intronic	.	TBX20	ENSG00000164532
rs148430083	chr8:131661797	-1.30292	N	N	4	intergenic	.	.	.
rs73474497	chr6:82750533	-1.30292	N	chr6:82463478	4	intergenic	.	.	.
rs184514619	chr8:1999050	-1.30292	N	N	5	intronic	.	MYOM2	ENSG00000036448
rs192902039	chr3:69769720	-1.30292	N	N	7	intergenic	.	.	.
rs7124407	chr11:111795085	-1.30292	N	chr11:111543916	5	exonic	nonsynonymous	C11orf52	ENSG00000149300
rs192307958	chr15:25092912	-1.30292	N	N	5	intronic	.	SNRPN	ENSG00000128739
rs545848093	chr3:188005895	-1.30292	N	chr3:188441161	NA	intronic	.	LPP	ENSG00000145012
rs567098008	chr5:170853739	-1.30292	N	N	NA	intronic	.	FGF18	ENSG00000156427
rs538471802	chr4:23893865	-1.30292	N	N	NA	intergenic	.	.	.
rs185888955	chr19:12912868	-1.30292	N	chr19:13176728	4	upstream	.	.	.
rs532902987	chr5:155752937	-1.30292	N	N	NA	upstream	.	.	.
rs563211904	chr7:43769519	-1.30292	N	N	NA	upstream	.	.	.
rs4628940	chr15:90775700	-1.30292	N	chr15:90885806	2b	intronic	.	CIB1	ENSG00000185043
rs570361202	chr12:69999073	-1.30292	N	chr12:69744014	NA	intergenic	.	.	.
rs528145975	chr2:40457530	-1.30292	N	N	NA	ncRNA_intronic	.	SLC8A1	ENSG00000183023
rs33971253	chr2:179605991	-1.30292	N	N	5	exonic	nonsynonymous	TTN	ENSG00000155657
rs529108563	chr12:3187264	-1.30292	N	chr12:3020644	NA	intronic	.	TSPAN9	ENSG00000011105
rs189344646	chr4:89220059	-1.30292	N	N	5	intergenic	.	.	.
rs189344645	chr1:237705640	-1.30292	N	N	7	intronic	.	RYR2	ENSG00000198626
rs572802119	chr5:140700303	-1.30292	N	chr5:140519166	NA	UTR5	.	TAF7	ENSG00000178913
rs111836958	chr9:27151649	-1.30292	N	N	5	intronic	.	TEK	ENSG00000120156
rs539153467	chr22:47130050	-1.30292	N	N	NA	intronic	.	CERK	ENSG00000100422
rs538707415	chr13:30017491	-1.30292	N	N	NA	intronic	.	MTUS2	ENSG00000132938
rs573089025	chr20:36792419	-1.30292	N	chr20:36895860	NA	intronic	.	TGM2	ENSG00000198959
rs73246702	chr6:164004072	-1.30292	N	N	7	intergenic	.	.	.
rs181876508	chr5:141332276	-1.30292	N	chr5:141510754	5	intronic	.	PCDH12	ENSG00000113555
rs190655981	chr18:47339725	-1.30292	N	N	4	intronic	.	ACAA2	ENSG00000167315
rs192578514	chr2:169501211	-1.30292	N	chr2:169707552	5	intronic	.	CERS6	ENSG00000172292
rs536683101	chr7:151363803	-1.30292	N	N	NA	intronic	.	PRKAG2	ENSG00000106617
rs535702607	chr3:37069981	-1.30292	N	N	NA	intronic	.	MLH1	ENSG00000076242
rs569417204	chr4:24068587	-1.30292	N	N	NA	intergenic	.	.	.
rs149838078	chr5:102131196	-1.30292	N	chr5:102118385	5	intergenic	.	.	.
rs6971188	chr7:151389572	-1.30292	N	N	5	intronic	.	PRKAG2	ENSG00000106617
rs528338859	chr3:178046742	-1.30292	N	N	NA	intergenic	.	.	.
rs549019853	chr3:46027073	-1.30292	N	chr3:46418689	NA	intronic	.	FYCO1	ENSG00000163820
rs192714455	chr12:27676329	-1.30292	N	N	4	upstream	.	.	.
rs76983242	chr8:29970497	-1.30292	N	chr8:30280630	5	ncRNA_intronic	.	LEPROTL1	ENSG00000104660
rs540224337	chr12:93573499	-1.30292	N	N	NA	ncRNA_intronic	.	.	.
rs547765866	chr4:174573775	-1.30292	N	N	NA	intergenic	.	.	.
rs138939807	chr5:126254533	-1.30292	N	chr5:126091428	4	intronic	.	2020-03-03	ENSG00000173926
rs115342774	chr6:55954561	-1.30292	N	N	6	intronic	.	COL21A1	ENSG00000124749
rs536809003	chr2:187472756	-1.30292	N	N	NA	intronic	.	ITGAV	ENSG00000138448
rs538836558	chr8:133772396	-1.30292	N	chr8:134103953	NA	intronic	.	TMEM71	ENSG00000165071
rs549461461	chr8:125633521	-1.30292	N	N	NA	intronic	.	MTSS1	ENSG00000170873
rs553795870	chr10:73936236	-1.30292	N	chr10:73520632	NA	intronic	.	ASCC1	ENSG00000138303
rs546582990	chr14:23882958	-1.30292	N	chr14:23755598	NA	intronic	.	MYH7	ENSG00000092054
rs115731581	chr4:186632693	-1.30292	N	N	6	intronic	.	SORBS2	ENSG00000154556
rs185514631	chr5:145447100	-1.30292	N	N	7	intergenic	.	.	.
rs116457352	chr15:86167192	-1.30292	N	chr15:86294211	4	intronic	.	AKAP13	ENSG00000170776
rs187493926	chr22:41870671	-1.30292	N	chr22:41752944	6	intronic	.	ACO2	ENSG00000100412
rs72703606	chr1:116247623	-1.30292	N	N	5	intronic	.	CASQ2	ENSG00000118729
rs566809995	chr2:134958165	-1.30292	N	chr2:134991024	NA	intergenic	.	.	.
rs72703604	chr1:116247545	-1.30292	N	N	5	intronic	.	CASQ2	ENSG00000118729
rs551511662	chr3:72938405	-1.30292	N	N	NA	intronic	.	GXYLT2	ENSG00000172986
rs550766470	chr15:86249661	-1.30292	N	chr15:86294211	NA	intronic	.	AKAP13	ENSG00000170776
rs57315580	chr3:25632845	-1.30292	N	chr3:25381636	7	intronic	.	RARB	ENSG00000077092
rs140154174	chr9:589786	-1.30292	N	chr9:288414	5	intronic	.	KANK1	ENSG00000107104
rs557099308	chr1:31848390	-1.30292	N	chr1:31377743	NA	intergenic	.	.	.
rs117918474	chr9:531422	-1.30292	N	chr9:288414	7	intronic	.	KANK1	ENSG00000107104
rs185837936	chr10:78190559	-1.30292	N	N	5	intronic	.	C10orf11	ENSG00000148655
rs569296450	chr20:25171696	-1.30292	N	chr20:25194611	NA	ncRNA_intronic	.	.	.
rs72647887	chr2:179633277	-1.30292	N	N	6	intronic	.	TTN	ENSG00000155657
rs571312247	chr2:101766902	-1.30292	N	chr2:101778319	NA	intronic	.	TBC1D8	ENSG00000204634
rs75275503	chr7:31931524	-1.30292	N	N	6	intronic	.	PDE1C	ENSG00000154678
rs531840149	chr4:65221239	-1.30292	N	N	NA	intronic	.	TECRL	ENSG00000205678
rs534029189	chr2:26462656	-1.30292	N	N	NA	intronic	.	HADHA	ENSG00000084754
rs536019448	chr1:212408916	-1.30292	N	chr1:212558397	NA	ncRNA_intronic	.	.	.
rs60328984	chr15:42745133	-1.30292	N	chr15:42266262	6	intronic	.	ZNF106	ENSG00000103994
rs561477021	chr11:64003107	-1.30292	N	chr11:63974995	NA	intronic	.	VEGFB	ENSG00000173511
rs146181297	chr17:17831091	-1.30292	N	chr17:17707105	6	intronic	.	TOM1L2	ENSG00000175662
rs555556552	chr9:14299966	-1.30292	N	chr9:14161670	NA	intronic	.	NFIB	ENSG00000147862
rs142118427	chr8:42331320	-1.30292	N	N	3a	intronic	.	SLC20A2	ENSG00000168575
rs184284028	chr17:55167618	-1.30292	N	chr17:55463857	5	intronic	.	AKAP1	ENSG00000121057
rs548314543	chr5:41375571	-1.30292	N	N	NA	intronic	.	PLCXD3	ENSG00000182836
rs188640414	chr1:237418105	-1.30292	N	N	5	intronic	.	RYR2	ENSG00000198626
rs79638442	chr5:66180409	-1.30292	N	N	7	intronic	.	MAST4	ENSG00000069020
rs58378472	chr5:221277	-1.30292	N	N	7	intronic	.	SDHA	ENSG00000073578
rs573877704	chr2:220283926	-1.30292	N	chr2:220049128	NA	intronic	.	DES	ENSG00000175084
rs571799838	chr4:95395430	-1.30292	N	N	NA	intronic	.	PDLIM5	ENSG00000163110
rs555382516	chr2:26497267	-1.30292	N	N	NA	intronic	.	HADHB	ENSG00000138029
rs533128342	chr12:19426825	-1.30292	N	N	NA	intronic	.	PLEKHA5	ENSG00000052126
rs536307199	chr10:123913451	-1.30292	N	N	NA	intronic	.	TACC2	ENSG00000138162
rs535495892	chr4:186060154	-1.30292	N	N	NA	intergenic	.	.	.
rs139323718	chr12:68056168	-1.30292	N	N	3b	UTR3	.	DYRK2	ENSG00000127334
rs532679467	chr2:159986128	-1.30292	N	chr2:160345024	NA	intronic	.	TANC1	ENSG00000115183
rs569796565	chr10:112547789	-1.30292	N	N	NA	intronic	.	RBM20	ENSG00000203867
rs542570219	chr3:187996963	-1.30292	N	chr3:188441161	NA	intronic	.	LPP	ENSG00000145012
rs535099937	chr15:57999038	-1.30292	N	N	NA	UTR5	.	GCOM1	ENSG00000137878
rs532679464	chr6:141731999	-1.30292	N	N	NA	intergenic	.	.	.
rs542163903	chr11:16913320	-1.30292	N	chr11:16618307	NA	intronic	.	PLEKHA7	ENSG00000166689
rs184787515	chr22:46971692	-1.30292	N	chr22:46615376	4	intergenic	.	.	.
rs544211239	chr5:41315759	-1.30292	N	N	NA	intronic	.	PLCXD3	ENSG00000182836
rs565780644	chr15:89658963	-1.30292	N	N	NA	intronic	.	ABHD2	ENSG00000140526
rs565780647	chr13:30013987	-1.30292	N	N	NA	intronic	.	MTUS2	ENSG00000132938
rs538558197	chr22:38850150	-1.30292	N	N	NA	intronic	.	KCNJ4	ENSG00000168135
rs533927143	chr6:13132424	-1.30292	N	N	NA	intronic	.	.	.
rs148828971	chr3:178040331	-1.30292	N	N	6	intergenic	.	.	.
rs576029490	chr10:13344304	-1.30292	N	chr10:13552975	NA	intergenic	.	.	.
rs540429607	chr10:121446826	-1.30292	N	N	NA	intergenic	.	.	.
rs182663957	chr15:86266822	-1.30292	N	chr15:86294211	7	intronic	.	AKAP13	ENSG00000170776
rs575649645	chr1:113481048	-1.30292	N	N	NA	intronic	.	SLC16A1	ENSG00000155380
rs186863088	chr12:94076755	-1.30292	N	chr12:94536803	2b	intronic	.	CRADD	ENSG00000169372
rs140677105	chr4:141855898	-1.30292	N	N	7	intronic	.	RNF150	ENSG00000170153
rs571127819	chr3:66493457	-1.30292	N	N	NA	intronic	.	LRIG1	ENSG00000144749
rs576616991	chr4:186669133	-1.30292	N	N	NA	intronic	.	SORBS2	ENSG00000154556
rs185656927	chr3:66138582	-1.30292	N	N	7	intronic	.	SLC25A26	ENSG00000144741
rs180957423	chr2:99954467	-1.30292	N	N	4	intronic	.	EIF5B	ENSG00000158417
rs184175969	chr9:104249657	-1.30292	N	N	4	upstream	.	.	.
rs7250970	chr19:49866175	-1.30292	N	chr19:49459104	2b	upstream	.	.	.
rs569475867	chr15:92545009	-1.30292	N	N	NA	intronic	.	SLCO3A1	ENSG00000176463
rs530246773	chr2:101761794	-1.30292	N	chr2:101778319	NA	intronic	.	TBC1D8	ENSG00000204634
rs570431401	chr1:154244646	-1.30292	N	N	NA	upstream;downstream	.	.	.
rs149874373	chr1:167619141	-1.30292	N	chr1:167600842	5	intronic	.	RCSD1	ENSG00000198771
rs548863218	chr14:55177633	-1.30292	N	N	NA	intronic	.	SAMD4A	ENSG00000020577
rs565655023	chr4:152593488	-1.30292	N	chr4:152342190	NA	intronic	.	PET112	ENSG00000059691
rs558381066	chr12:112391272	-1.30292	N	chr12:112212874	NA	intronic	.	TMEM116	ENSG00000198270
rs200808250	chr5:138264911	-1.30292	N	N	5	intronic	.	CTNNA1	ENSG00000044115
rs565837013	chr10:112401590	-1.30292	N	chr10:111969919	NA	intergenic	.	.	.
rs147355747	chr12:50221860	-1.30292	N	chr12:50599709	2b	intronic	.	NCKAP5L	ENSG00000167566
rs570897431	chr7:151423340	-1.30292	N	N	NA	intronic	.	PRKAG2	ENSG00000106617
rs200824555	chr3:167742877	-1.30292	N	N	5	exonic	nonsynonymous	GOLIM4	ENSG00000173905
rs541917678	chr3:119217365	-1.30292	N	N	NA	upstream	.	.	.
rs572420283	chr6:108582626	-1.30292	N	N	NA	upstream	.	.	.
rs79456079	chr3:119394316	-1.30292	N	chr3:119736594	2b	intronic	.	COX17	ENSG00000138495
rs562101967	chr22:46732289	-1.30292	N	chr22:46615376	NA	intronic	.	TRMU	ENSG00000100416
rs549922172	chr5:122371899	-1.30292	N	chr5:122093740	NA	intronic	.	PPIC	ENSG00000168938
rs191155647	chr18:56283670	-1.30292	N	chr18:56395588	6	intronic	.	ALPK2	ENSG00000198796
rs193294312	chr18:34072076	-1.30292	N	N	7	intronic	.	FHOD3	ENSG00000134775
rs74910477	chr7:136616696	-1.30292	N	N	7	ncRNA_intronic	.	CHRM2	ENSG00000181072
rs572651691	chr9:37903133	-1.30292	N	chr9:38196117	NA	intronic	.	SLC25A51	ENSG00000122696
rs369079074	chr2:169386434	-1.30292	N	chr2:169707552	4	intronic	.	CERS6	ENSG00000172292
rs34553375	chr5:133707192	-1.30292	N	chr5:133619966	2b	UTR5	.	UBE2B	ENSG00000119048
rs532511286	chr18:33987347	-1.30292	N	N	NA	intronic	.	FHOD3	ENSG00000134775
rs538201224	chr19:1242080	-1.30292	N	chr19:836144	NA	intronic	.	ATP5D	ENSG00000099624
rs538585102	chr3:140834513	-1.30292	N	chr3:140926791	NA	intronic	.	SPSB4	ENSG00000175093
rs112418993	chr1:116306007	-1.30292	N	N	5	intronic	.	CASQ2	ENSG00000118729
rs552363255	chr2:240965652	-1.30292	N	N	NA	upstream	.	.	.
rs141075656	chr6:53519740	-1.30292	N	N	5	exonic	nonsynonymous	KLHL31	ENSG00000124743
rs559946717	chr20:62586251	-1.30292	N	chr20:62693378	NA	ncRNA_exonic	.	UCKL1	ENSG00000198276
rs549297253	chr3:12848916	-1.30292	N	chr3:12619083	NA	exonic	synonymous	CAND2	ENSG00000144712
rs182822333	chr15:83473367	-1.30292	N	N	5	intronic	.	FSD2	ENSG00000186628
rs12651516	chr4:77001005	-1.30292	N	N	5	intronic	.	ART3	ENSG00000156219
rs547073803	chr7:16691822	-1.30292	N	chr7:17015156	NA	intronic	.	BZW2	ENSG00000136261
rs549260330	chr18:12288024	-1.30292	N	N	NA	intergenic	.	.	.
rs577638722	chr15:92425245	-1.30292	N	N	NA	intronic	.	SLCO3A1	ENSG00000176463
rs549980180	chr15:85904764	-1.30292	N	chr15:86294211	NA	intergenic	.	.	.
rs116537536	chr4:37972032	-1.30292	N	chr4:38334531	5	intronic	.	TBC1D1	ENSG00000065882
rs569495023	chr3:67048838	-1.30292	N	N	NA	intronic	.	KBTBD8	ENSG00000163376
rs567355736	chr1:184930288	-1.30292	N	chr1:185391167	NA	intronic	.	FAM129A	ENSG00000135842
rs151150943	chr6:46424776	-1.30292	N	chr6:46885844	7	intronic	.	RCAN2	ENSG00000172348
rs183168762	chr5:78789234	-1.30292	N	N	5	intronic	.	HOMER1	ENSG00000152413
rs551175481	chr3:159541452	-1.30292	N	chr3:159637678	NA	intronic	.	IQCJ-SCHIP1	ENSG00000250588
rs6493012	chr15:42213671	-1.30292	N	chr15:42266262	5	ncRNA_exonic	.	EHD4	ENSG00000103966
rs6493011	chr15:42207004	-1.30292	N	chr15:42266262	6	intronic	.	EHD4	ENSG00000103966
rs560868680	chr1:74896122	-1.30292	N	N	NA	intronic	.	TNNI3K	ENSG00000116783
rs142265054	chr8:17646612	-1.30292	N	N	3a	intronic	.	MTUS1	ENSG00000129422
rs557504625	chr10:97047621	-1.30292	N	N	NA	intronic	.	PDLIM1	ENSG00000107438
rs78619449	chr13:32835108	-1.30292	N	N	4	intronic	.	FRY	ENSG00000073910
rs79783549	chr12:3206695	-1.30292	N	chr12:3020644	4	intronic	.	TSPAN9	ENSG00000011105
rs544480715	chr12:120975405	-1.30292	N	chr12:121194862	NA	intronic	.	RNF10	ENSG00000022840
rs17832192	chr5:175815215	-1.30292	N	N	4	intronic	.	NOP16	ENSG00000048162
rs6438541	chr3:119393110	-1.30292	N	chr3:119736594	6	intronic	.	COX17	ENSG00000138495
rs551919664	chr19:13066420	-1.30292	N	chr19:13176728	NA	intronic	.	GADD45GIP1	ENSG00000179271
rs187314184	chr10:112567222	-1.30292	N	N	5	intronic	.	RBM20	ENSG00000203867
rs56987022	chr12:56054044	-1.30292	N	chr12:56375137	4	intergenic	.	.	.
rs139666680	chr13:76365305	-1.30292	N	N	7	intronic	.	LMO7	ENSG00000136153
rs542823475	chr16:23152537	-1.30292	N	N	NA	intronic	.	USP31	ENSG00000103404
rs79371024	chr17:66509531	-1.30292	N	N	4	intronic	.	PRKAR1A	ENSG00000108946
rs191899466	chr4:140840681	-1.30292	N	N	4	intronic	.	MAML3	ENSG00000196782
rs527313192	chr8:124635137	-1.30292	N	N	NA	intergenic	.	.	.
rs572137611	chr2:220280220	-1.30292	N	chr2:220049128	NA	intergenic	.	.	.
rs562962048	chr10:121425305	-1.30292	N	N	NA	intronic	.	BAG3	ENSG00000151929
rs539285871	chr1:161165985	-1.30292	N	chr1:161620089	NA	exonic	nonsynonymous	ADAMTS4	ENSG00000158859
rs73927853	chr2:40740154	-1.30292	N	N	6	upstream	.	.	.
rs543069298	chr10:103733995	-1.30292	N	N	NA	intronic	.	C10orf76	ENSG00000120029
rs532981359	chr14:104552117	-1.30292	N	N	NA	exonic	nonsynonymous	ASPG	ENSG00000166183
rs559438400	chr2:106034881	-1.30292	N	chr2:106433909	NA	intronic	.	FHL2	ENSG00000115641
rs141335001	chr12:110719688	-1.30292	N	chr12:111133088	4	exonic	nonsynonymous	ATP2A2	ENSG00000174437
rs552716130	chr10:69915679	-1.30292	N	chr10:69559409	NA	intronic	.	MYPN	ENSG00000138347
rs142002237	chr16:58495779	-1.30292	N	N	5	intergenic	.	.	.
rs571022451	chr2:220491405	-1.30292	N	chr2:220049128	NA	upstream	.	.	.
rs574904387	chr4:106393261	-1.30292	N	chr4:106042692	NA	intronic	.	PPA2	ENSG00000138777
rs74253189	chr18:3197914	-1.30292	N	N	7	intronic	.	MYOM1	ENSG00000101605
rs531908180	chr14:104407861	-1.30292	N	chr14:103990799	NA	exonic	nonsynonymous	TDRD9	ENSG00000156414
rs192672610	chr5:78672800	-1.30292	N	N	6	intronic	.	HOMER1	ENSG00000152413
rs531105940	chr12:110746385	-1.30292	N	chr12:111133088	NA	intronic	.	ATP2A2	ENSG00000174437
rs376658645	chr3:120315321	-1.30292	N	N	4	exonic	nonsynonymous	NDUFB4	ENSG00000065518
rs528412712	chr3:17082855	-1.30292	N	chr3:16911330	NA	intronic	.	PLCL2	ENSG00000154822
rs6860358	chr5:173287242	-1.30292	N	chr5:173075213	5	intergenic	.	.	.
rs543157265	chr2:40474115	-1.30292	N	N	NA	ncRNA_intronic	.	SLC8A1	ENSG00000183023
rs574575147	chr18:19744344	-1.30292	N	N	NA	intergenic	.	.	.
rs146335846	chr10:33603155	-1.30292	N	N	7	intronic	.	NRP1	ENSG00000099250
rs188102676	chr1:116302928	-1.30292	N	N	7	intronic	.	CASQ2	ENSG00000118729
rs182498527	chr10:69418374	-1.30292	N	chr10:69559409	6	intronic	.	CTNNA3	ENSG00000183230
rs541349405	chr11:119252267	-1.30292	N	N	NA	UTR5	.	USP2	ENSG00000036672
rs548823411	chr8:11556576	-1.30292	N	chr8:11836514	NA	intronic	.	.	.
rs6986784	chr8:17640571	-1.30292	N	N	5	intronic	.	MTUS1	ENSG00000129422
rs113575001	chr1:174959767	-1.30292	N	N	4	UTR3	.	RABGAP1L	ENSG00000152061
rs111741357	chr2:197455316	-1.30292	N	chr2:196974333	5	intronic	.	HECW2	ENSG00000138411
rs116258066	chr5:126338631	-1.30292	N	chr5:126091428	5	intronic	.	2020-03-03	ENSG00000173926
rs568160841	chr2:40639563	-1.30292	N	N	NA	intronic	.	SLC8A1	ENSG00000183023
rs532333854	chr10:50511579	-1.30292	N	chr10:50264204	NA	intronic	.	C10orf71	ENSG00000177354
rs191769387	chr15:35960651	-1.30292	N	N	5	ncRNA_intronic	.	.	.
rs530656942	chr4:186071093	-1.30292	N	N	NA	UTR3	.	SLC25A4	ENSG00000151729
rs183871261	chr2:159947586	-1.30292	N	chr2:160345024	4	intronic	.	TANC1	ENSG00000115183
rs564659564	chr3:66463734	-1.30292	N	N	NA	intronic	.	LRIG1	ENSG00000144749
rs559299705	chr1:201350671	-1.30292	N	N	NA	UTR3	.	LAD1	ENSG00000159166
rs7622276	chr3:171359337	-1.30292	N	chr3:171408531	5	intronic	.	PLD1	ENSG00000075651
rs78101120	chr17:36908359	-1.30292	N	chr17:37298789	2a	upstream	.	.	.
rs190084886	chr14:32875272	-1.30292	N	N	4	intronic	.	AKAP6	ENSG00000151320
rs576969908	chr10:75415504	-1.30292	N	N	NA	intronic	.	SYNPO2L	ENSG00000166317
rs529314453	chr15:71921201	-1.30292	N	N	NA	intronic	.	THSD4	ENSG00000187720
rs114849624	chr10:123761187	-1.30292	N	N	3a	intronic	.	TACC2	ENSG00000138162
rs541600887	chr9:107538746	-1.30292	N	N	NA	UTR3	.	.	.
rs538402722	chr10:92689907	-1.30292	N	N	NA	intergenic	.	.	.
rs540188866	chr12:68048130	-1.30292	N	N	NA	intronic	.	DYRK2	ENSG00000127334
rs572607073	chr10:112532880	-1.30292	N	N	NA	intronic	.	RBM20	ENSG00000203867
rs10093085	chr8:131654000	-1.30292	N	N	4	intergenic	.	.	.
rs376200112	chr6:5086606	-1.30292	N	N	4	exonic	nonsynonymous	PPP1R3G	ENSG00000219607
rs575706913	chr15:89631847	-1.30292	N	N	NA	intronic	.	ABHD2	ENSG00000140526
rs555967991	chr10:135121962	-1.30292	N	N	NA	intronic	.	TUBGCP2	ENSG00000130640
rs113957702	chr18:43684365	-1.30292	N	chr18:43845269	4	UTR5	.	HAUS1	ENSG00000152240
rs138584798	chr2:40714678	-1.30292	N	N	7	intronic	.	SLC8A1	ENSG00000183023
rs113470460	chr13:30037273	-1.30292	N	N	6	intronic	.	MTUS2	ENSG00000132938
rs139194271	chr9:37998013	-1.30292	N	chr9:38196117	4	intronic	.	SHB	ENSG00000107338
rs573946202	chr10:116416945	-1.30292	N	N	NA	intronic	.	ABLIM1	ENSG00000099204
rs193001418	chr1:212408550	-1.30292	N	chr1:212558397	5	ncRNA_intronic	.	.	.
rs200072558	chr10:121411290	-1.30292	N	N	4	exonic	nonsynonymous	BAG3	ENSG00000151929
rs4667611	chr2:170798447	-1.30292	N	N	3a	intronic	.	UBR3	ENSG00000144357
rs61741356	chr8:124664368	-1.30292	N	N	5	exonic	nonsynonymous	KLHL38	ENSG00000175946
rs576938786	chr5:175116349	-1.30292	N	N	NA	intergenic	.	.	.
rs191534318	chr2:192705131	-1.30292	N	chr2:192522423	2b	intronic	.	SDPR	ENSG00000168497
rs536964579	chr2:229036456	-1.30292	N	N	NA	intronic	.	SPHKAP	ENSG00000153820
rs114695222	chr20:25233152	-1.30292	N	chr20:25194611	4	intronic	.	PYGB	ENSG00000100994
rs181621854	chr1:236873423	-1.30292	N	N	7	intronic	.	ACTN2	ENSG00000077522
rs575132638	chr2:238875680	-1.30292	N	chr2:238873673	NA	ncRNA_exonic	.	UBE2F	ENSG00000184182
rs565032346	chr2:71692860	-1.30292	N	chr2:71677946	NA	intronic	.	DYSF	ENSG00000135636
rs190892002	chr20:36716019	-1.30292	N	chr20:36895860	5	intronic	.	RPRD1B	ENSG00000101413
rs556423877	chr13:43598929	-1.30292	N	N	NA	intronic	.	DNAJC15	ENSG00000120675
rs16841820	chr1:149856147	-1.30292	N	N	4	UTR3	.	HIST2H2BE	ENSG00000184678
rs574815478	chr17:17844810	-1.30292	N	chr17:17707105	NA	intronic	.	TOM1L2	ENSG00000175662
rs536917929	chr17:2614267	-1.30292	N	chr17:2882005	NA	intronic	.	CLUH	ENSG00000132361
rs181667080	chr4:152682405	-1.30292	N	chr4:152342190	4	upstream	.	.	.
rs200566000	chr1:1341205	-1.30292	N	N	4	exonic	nonsynonymous	MRPL20	ENSG00000242485
rs144598049	chr9:134151396	-1.30292	N	N	4	exonic	synonymous	FAM78A	ENSG00000126882
rs57770493	chr13:30003324	-1.30292	N	N	5	intronic	.	MTUS2	ENSG00000132938
rs571384181	chr17:55912333	-1.30292	N	chr17:55463857	NA	intergenic	.	.	.
rs191066786	chr4:47770211	-1.30292	N	N	5	intronic	.	CORIN	ENSG00000145244
rs555592409	chr3:192292842	-1.30292	N	N	NA	intronic	.	FGF12	ENSG00000114279
rs540320632	chr2:64081822	-1.30292	N	N	NA	intronic	.	UGP2	ENSG00000169764
rs73423296	chr18:34110956	-1.30292	N	N	3a	intronic	.	FHOD3	ENSG00000134775
rs11816379	chr10:18757215	-1.30292	N	chr10:18266410	7	intronic	.	CACNB2	ENSG00000165995
rs545680580	chr6:166780180	-1.30292	N	N	NA	intronic	.	MPC1	ENSG00000060762
rs544276617	chr5:31640086	-1.30292	N	N	NA	intergenic	.	.	.
rs16857721	chr1:232726276	-1.30292	N	N	4	intergenic	.	.	.
rs576232638	chr2:33697591	-1.30292	N	N	NA	intronic	.	RASGRP3	ENSG00000152689
rs574854008	chr1:100113235	-1.30292	N	N	NA	intronic	.	PALMD	ENSG00000099260
rs6486320	chr11:16932317	-1.30292	N	chr11:16618307	7	intronic	.	PLEKHA7	ENSG00000166689
rs572630546	chr9:469733	-1.30292	N	chr9:288414	NA	upstream	.	.	.
rs560406375	chr10:78190858	-1.30292	N	N	NA	intronic	.	C10orf11	ENSG00000148655
rs182112840	chr7:151397825	-1.30292	N	N	5	intronic	.	PRKAG2	ENSG00000106617
rs573059444	chr22:34250695	-1.30292	N	N	NA	intronic	.	LARGE	ENSG00000133424
rs184956466	chr4:141918126	-1.30292	N	N	4	intronic	.	RNF150	ENSG00000170153
rs140004241	chr12:117515881	-1.30292	N	N	6	intronic	.	TESC	ENSG00000088992
rs80057509	chr2:197458445	-1.30292	N	chr2:196974333	4	intergenic	.	.	.
rs542405079	chr19:1512662	-1.30292	N	chr19:1132637	NA	intronic	.	ADAMTSL5	ENSG00000185761
rs569206996	chr2:169425862	-1.30292	N	chr2:169707552	NA	intronic	.	CERS6	ENSG00000172292
rs553672009	chr10:116395515	-1.30292	N	N	NA	intronic	.	ABLIM1	ENSG00000099204
rs79128724	chr2:15780301	-1.30292	N	N	3a	intergenic	.	.	.
rs528457794	chr15:92482797	-1.30292	N	N	NA	intronic	.	SLCO3A1	ENSG00000176463
rs74391795	chr20:36791849	-1.30292	N	chr20:36895860	3a	intronic	.	TGM2	ENSG00000198959
rs188479502	chr2:135160966	-1.30292	N	chr2:134991024	7	intronic	.	MGAT5	ENSG00000152127
rs13087827	chr3:188066675	-1.30292	N	chr3:188441161	2b	intronic	.	LPP	ENSG00000145012
rs569443075	chr2:159938244	-1.30292	N	chr2:160345024	NA	intronic	.	TANC1	ENSG00000115183
rs570940856	chr16:82908315	-1.30292	N	N	NA	intronic	.	CDH13	ENSG00000140945
rs142974257	chr2:33824377	-1.30292	N	N	4	UTR5	.	.	.
rs141936442	chr11:47541155	-1.30292	N	chr11:47454152	7	intronic	.	CELF1	ENSG00000149187
rs141853024	chr8:87528378	-1.30292	N	chr8:87169049	4	intronic	.	CPNE3	ENSG00000085719
rs563374937	chr1:198122825	-1.30292	N	chr1:197814823	NA	intergenic	.	.	.
rs144160602	chr4:186618916	-1.30292	N	N	3a	intronic	.	SORBS2	ENSG00000154556
rs573053539	chr13:76387926	-1.30292	N	N	NA	intronic	.	LMO7	ENSG00000136153
rs77537152	chr1:26410789	-1.30292	N	chr1:26834960	4	intergenic	.	.	.
rs548764160	chr8:28559978	-1.30292	N	N	NA	intronic	.	EXTL3	ENSG00000012232
rs144691991	chr22:19418834	-1.30292	N	chr22:19058146	4	intronic	.	HIRA	ENSG00000100084
rs115513871	chr7:120505256	-1.30292	N	N	6	intergenic	.	.	.
rs35578989	chr8:1998978	-1.30292	N	N	5	exonic	nonsynonymous	MYOM2	ENSG00000036448
rs569867273	chr14:73278548	-1.30292	N	chr14:73414316	NA	intronic	.	DPF3	ENSG00000205683
rs569146146	chr17:56769782	-1.30292	N	chr17:56385573	NA	upstream	.	.	.
rs558964708	chr5:173339569	-1.30292	N	chr5:173075213	NA	intronic	.	CPEB4	ENSG00000113742
rs112034775	chr1:181064592	-1.30292	N	chr1:180905694	3a	intergenic	.	.	.
rs565154364	chr17:27483342	-1.30292	N	chr17:27961562	NA	intronic	.	MYO18A	ENSG00000196535
rs552178768	chr14:55272395	-1.30292	N	chr14:55744810	NA	intergenic	.	.	.
rs533230224	chr5:126365367	-1.30292	N	chr5:126091428	NA	intronic	.	2020-03-03	ENSG00000173926
rs587729213	chr14:105947664	-1.30292	N	chr14:105637156	NA	intergenic	.	.	.
rs557277618	chr15:44069245	-1.30292	N	chr15:44027885	NA	UTR5	.	ELL3	ENSG00000128886
rs80201517	chr4:65228419	-1.30292	N	N	6	intronic	.	TECRL	ENSG00000205678
rs547253026	chr4:174563904	-1.30292	N	N	NA	intergenic	.	.	.
rs80201511	chr19:42496739	-1.30292	N	chr19:42767593	5	intronic	.	ATP1A3	ENSG00000105409
rs559749557	chr9:2664873	-1.30292	N	chr9:2622278	NA	intergenic	.	.	.
rs536963506	chr8:145115110	-1.30292	N	chr8:144626721	NA	intronic	.	OPLAH	ENSG00000178814
rs555935146	chr4:84503315	-1.30292	N	chr4:84159219	NA	intronic	.	AGPAT9	ENSG00000138678
rs576653787	chr4:8278524	-1.30292	N	N	NA	intronic	.	HTRA3	ENSG00000170801
rs80292141	chr15:63360158	-1.30292	N	chr15:63791228	5	intronic	.	TPM1	ENSG00000140416
rs1366410	chr5:43601610	-1.30292	N	chr5:43866596	4	ncRNA_intronic	.	.	.
rs549813221	chr5:131545775	-1.30292	N	chr5:131705458	NA	intronic	.	P4HA2	ENSG00000072682
rs545150781	chr8:19572728	-1.30292	N	chr8:19871320	NA	intergenic	.	.	.
rs539763099	chr10:116480952	-1.30292	N	N	NA	intergenic	.	.	.
rs537776206	chr22:41883693	-1.30292	N	chr22:41752944	NA	intronic	.	ACO2	ENSG00000100412
rs560126654	chr15:86119405	-1.30292	N	chr15:86294211	NA	intronic	.	AKAP13	ENSG00000170776
rs570781314	chr16:30075954	-1.30292	N	chr16:30471109	NA	UTR5	.	ALDOA	ENSG00000149925
rs185760909	chr11:107992765	-1.30292	N	chr11:108341864	2b	intronic	.	ACAT1	ENSG00000075239
rs28635014	chr19:2781809	-1.30292	N	chr19:3272088	5	intronic	.	SGTA	ENSG00000104969
rs568039152	chr9:2571367	-1.30292	N	chr9:2622278	NA	ncRNA_intronic	.	.	.
rs536488538	chr2:207328524	-1.30292	N	N	NA	intronic	.	ADAM23	ENSG00000114948
rs537394501	chr13:76051373	-1.30292	N	N	NA	intronic	.	TBC1D4	ENSG00000136111
rs563367903	chr3:25541571	-1.30292	N	chr3:25381636	NA	intronic	.	RARB	ENSG00000077092
rs568437550	chr18:3255799	-1.30292	N	N	NA	exonic	synonymous	MYL12A	ENSG00000101608
rs570856722	chr1:55012756	-1.30292	N	N	NA	intergenic	.	.	.
rs554412578	chr2:173941727	-1.30292	N	N	NA	intronic	.	MLTK	ENSG00000091436
rs184572343	chr14:55227769	-1.30292	N	N	5	intronic	.	SAMD4A	ENSG00000020577
rs563924070	chr4:95422226	-1.30292	N	N	NA	intronic	.	PDLIM5	ENSG00000163110
rs567880966	chr3:66162148	-1.30292	N	N	NA	intronic	.	SLC25A26	ENSG00000144741
rs141234553	chr12:33024469	-1.30292	N	N	7	intronic	.	PKP2	ENSG00000057294
rs532709689	chr16:58067621	-1.30292	N	N	NA	intronic	.	MMP15	ENSG00000102996
rs369654050	chr1:181060290	-1.30292	N	chr1:180905694	5	downstream	.	.	.
rs540314115	chr14:23890391	-1.30292	N	chr14:23755598	NA	intronic	.	MYH7	ENSG00000092054
rs545690777	chr10:93369665	-1.30292	N	chr10:93650603	NA	ncRNA_intronic	.	.	.
rs189772643	chr2:86419869	-1.30292	N	N	6	intronic	.	IMMT	ENSG00000132305
rs535628504	chr12:33024272	-1.30292	N	N	NA	intronic	.	PKP2	ENSG00000057294
rs190621150	chr4:186656808	-1.30292	N	N	7	intronic	.	SORBS2	ENSG00000154556
rs78719387	chr1:24438900	-1.30292	N	chr1:24199363	4	upstream	.	.	.
rs559023010	chr15:76603018	-1.30292	N	N	NA	intronic	.	ETFA	ENSG00000140374
rs78719385	chr1:201349741	-1.30292	N	N	4	downstream	.	.	.
rs577259371	chr12:98990606	-1.30292	N	N	NA	intronic	.	SLC25A3	ENSG00000075415
rs149297989	chr15:85966901	-1.30292	N	chr15:86294211	5	intronic	.	AKAP13	ENSG00000170776
rs79937522	chr11:126227698	-1.30292	N	chr11:126024042	5	intronic	.	ST3GAL4	ENSG00000110080
rs539548619	chr10:116278245	-1.30292	N	N	NA	intronic	.	ABLIM1	ENSG00000099204
rs138274109	chr10:3116179	-1.30292	N	N	7	intronic	.	PFKP	ENSG00000067057
rs554683647	chr12:120729619	-1.30292	N	chr12:121194862	NA	intergenic	.	.	.
rs528455708	chr7:49670220	-1.30292	N	chr7:49989818	NA	intergenic	.	.	.
rs545065431	chr9:139221347	-1.30292	N	chr9:139316744	NA	ncRNA_exonic	.	.	.
rs528034113	chr11:12010224	-1.30292	N	chr11:12133478	NA	intronic	.	DKK3	ENSG00000050165
rs550530209	chr7:151337162	-1.30292	N	N	NA	intronic	.	PRKAG2	ENSG00000106617
rs146275759	chr4:186625611	-1.30292	N	N	7	intronic	.	SORBS2	ENSG00000154556
rs543852235	chr3:12672401	-1.30292	N	chr3:12267780	NA	intronic	.	RAF1	ENSG00000132155
rs186922488	chr9:2572263	-1.30292	N	chr9:2622278	6	ncRNA_intronic	.	.	.
rs575668104	chr8:97208054	-1.30292	N	N	NA	intergenic	.	.	.
rs549456030	chr6:46460441	-1.30292	N	chr6:46885844	NA	ncRNA_intronic	.	.	.
rs574211779	chr15:63193305	-1.30292	N	chr15:62830704	NA	intergenic	.	.	.
rs569861472	chr14:73271541	-1.30292	N	chr14:73414316	NA	intronic	.	DPF3	ENSG00000205683
rs528496594	chr4:186653748	-1.30292	N	N	NA	intronic	.	SORBS2	ENSG00000154556
rs556417602	chr22:46738495	-1.30292	N	chr22:46615376	NA	intronic	.	TRMU	ENSG00000100416
rs555004409	chr21:35830770	-1.30292	N	chr21:36312347	NA	intronic	.	KCNE1	ENSG00000180509
rs542476097	chr4:152693020	-1.30292	N	chr4:152342190	NA	intergenic	.	.	.
rs534897576	chr1:46378704	-1.30292	N	chr1:46513012	NA	intronic	.	MAST2	ENSG00000086015
rs577833675	chr12:49413199	-1.30292	N	chr12:49080698	NA	UTR3	.	KMT2D	ENSG00000167548
rs566690406	chr17:27476117	-1.30292	N	chr17:27961562	NA	intronic	.	MYO18A	ENSG00000196535
rs182581579	chr8:52722247	-1.30292	N	N	4	upstream	.	.	.
rs115924006	chr16:82768918	-1.30292	N	N	2b	intronic	.	CDH13	ENSG00000140945
rs543209774	chr2:40557738	-1.30292	N	N	NA	intronic	.	SLC8A1	ENSG00000183023
rs542208008	chr11:16868415	-1.30292	N	chr11:16618307	NA	intronic	.	PLEKHA7	ENSG00000166689
rs562142854	chr15:86120261	-1.30292	N	chr15:86294211	NA	intronic	.	AKAP13	ENSG00000170776
rs541172011	chr20:36716414	-1.30292	N	chr20:36895860	NA	intronic	.	RPRD1B	ENSG00000101413
rs148735227	chr2:179910897	-1.30292	N	N	5	intronic	.	CCDC141	ENSG00000163492
rs16911698	chr9:97545747	-1.30292	N	N	4	intronic	.	C9orf3	ENSG00000148120
rs573254951	chr7:151391058	-1.30292	N	N	NA	intronic	.	PRKAG2	ENSG00000106617
rs188195875	chr2:207321048	-1.30292	N	N	5	intronic	.	ADAM23	ENSG00000114948
rs185628860	chr8:19266424	-1.30292	N	N	4	intronic	.	CSGALNACT1	ENSG00000147408
rs113469494	chr18:25757048	-1.30292	N	N	4	UTR5	.	CDH2	ENSG00000170558
rs557042473	chr11:9593655	-1.30292	N	chr11:9730141	NA	intergenic	.	.	.
rs114018058	chr12:93577687	-1.30292	N	N	5	ncRNA_intronic	.	.	.
rs555796549	chr10:120967933	-1.30292	N	N	NA	intronic	.	GRK5	ENSG00000198873
rs34428613	chr3:160815741	-1.30292	N	N	7	intronic	.	B3GALNT1	ENSG00000169255
rs117648354	chr6:139013686	-1.30292	N	N	4	ncRNA_intronic	.	.	.
rs552019573	chr3:32151714	-1.30292	N	N	NA	intronic	.	GPD1L	ENSG00000152642
rs75865527	chr17:77023737	-1.30292	N	N	2b	ncRNA_exonic	.	C1QTNF1	ENSG00000173918
rs575811581	chr10:123880450	-1.30292	N	N	NA	intronic	.	TACC2	ENSG00000138162
rs188700044	chr12:120731023	-1.30292	N	chr12:121194862	4	intergenic	.	.	.
rs548233765	chr12:822948	-1.30292	N	chr12:711662	NA	intergenic	.	.	.
rs560704064	chr15:86040479	-1.30292	N	chr15:86294211	NA	intronic	.	AKAP13	ENSG00000170776
rs555810242	chr19:1245105	-1.30292	N	chr19:836144	NA	downstream	.	.	.
rs192290613	chr9:613316	-1.30292	N	chr9:288414	7	intronic	.	KANK1	ENSG00000107104
rs147137141	chr7:150651207	-1.30292	N	chr7:150278589	2b	intronic	.	KCNH2	ENSG00000055118
rs148813531	chr5:138731388	-1.30292	N	N	2b	upstream	.	.	.
rs571296079	chr4:114460057	-1.30292	N	N	NA	intronic	.	CAMK2D	ENSG00000145349
rs12520725	chr5:53750733	-1.30292	N	N	2b	upstream	.	.	.
rs558316008	chr2:27505025	-1.30292	N	chr2:27295885	NA	upstream;downstream	.	.	.
rs571998512	chr7:44674195	-1.30292	N	chr7:44811223	NA	intronic	.	OGDH	ENSG00000105953
rs77957252	chr16:23155144	-1.30292	N	N	5	intronic	.	USP31	ENSG00000103404
rs142803051	chr4:23854680	-1.30292	N	N	6	intronic	.	PPARGC1A	ENSG00000109819
rs571379658	chr10:33625453	-1.30292	N	N	NA	intergenic	.	.	.
rs558521699	chr3:32613741	-1.30292	N	chr3:33087395	NA	intergenic	.	.	.
rs185901968	chr6:6725211	-1.30292	N	chr6:7139161	2b	intergenic	.	.	.
rs143987093	chr1:216773722	-1.30292	N	N	5	intronic	.	ESRRG	ENSG00000196482
rs563740513	chr7:136560576	-1.30292	N	N	NA	intronic	.	CHRM2	ENSG00000181072
rs534393777	chr9:37988261	-1.30292	N	chr9:38196117	NA	intronic	.	SHB	ENSG00000107338
rs554269808	chr1:45452454	-1.30292	N	N	NA	upstream	.	.	.
rs540647541	chr3:42780883	-1.30292	N	chr3:42896515	NA	ncRNA_intronic	.	CCDC13	ENSG00000244607
rs6853160	chr4:114515136	-1.30292	N	N	4	intronic	.	CAMK2D	ENSG00000145349
rs546320204	chr3:178388517	-1.30292	N	N	NA	ncRNA_intronic	.	KCNMB2	ENSG00000197584
rs557542641	chr4:108917215	-1.30292	N	N	NA	intronic	.	HADH	ENSG00000138796
rs564963601	chr5:138004741	-1.30292	N	chr5:137664945	NA	intergenic	.	.	.
rs138797274	chr20:36756152	-1.30292	N	chr20:36895860	5	downstream	.	.	.
rs145504610	chr10:33626943	-1.30292	N	N	5	intergenic	.	.	.
rs548063773	chr11:16808461	-1.30292	N	chr11:16618307	NA	downstream	.	.	.
rs6535490	chr4:84546129	-1.30292	N	chr4:84159219	5	intergenic	.	.	.
rs142078083	chr10:18764885	-1.30292	N	chr10:18266410	5	intronic	.	CACNB2	ENSG00000165995
rs181765768	chr10:123839113	-1.30292	N	N	4	intronic	.	TACC2	ENSG00000138162
rs9635927	chr18:33878994	-1.30292	N	N	5	intronic	.	FHOD3	ENSG00000134775
rs533706846	chr1:6657532	-1.30292	N	N	NA	intronic	.	KLHL21	ENSG00000162413
rs115846616	chr2:28231732	-1.30292	N	chr2:28618161	5	intronic	.	BRE	ENSG00000158019
rs186412654	chr10:115404429	-1.30292	N	chr10:115719472	4	intronic	.	NRAP	ENSG00000197893
rs568455469	chr9:134206921	-1.30292	N	N	NA	intergenic	.	.	.
rs202167094	chr19:41945826	-1.30292	N	N	2a	UTR5	.	ATP5SL	ENSG00000105341
rs533732084	chr3:128029239	-1.30292	N	chr3:128381270	NA	intronic	.	EEFSEC	ENSG00000132394
rs191717519	chr1:145382781	-1.30292	N	N	4	intronic	.	.	.
rs537864878	chr3:196240885	-1.30292	N	chr3:196501413	NA	intronic	.	SMCO1	ENSG00000214097
rs148491995	chr13:29529399	-1.30292	N	N	7	intergenic	.	.	.
rs559531380	chr3:196014578	-1.30292	N	chr3:196501413	NA	UTR5	.	PCYT1A	ENSG00000161217
rs143063587	chr18:13679225	-1.30292	N	chr18:13594999	5	intronic	.	FAM210A	ENSG00000177150
rs546909205	chr4:186521842	-1.30292	N	N	NA	intronic	.	SORBS2	ENSG00000154556
rs546909204	chr1:237300064	-1.30292	N	N	NA	intronic	.	RYR2	ENSG00000198626
rs187604163	chr12:2613592	-1.30292	N	chr12:3020644	5	intronic	.	CACNA1C	ENSG00000151067
rs551574681	chr3:160821863	-1.30292	N	N	NA	intronic	.	B3GALNT1	ENSG00000169255
rs369685331	chr1:232701742	-1.30292	N	N	7	intergenic	.	.	.
rs7684833	chr4:95483881	-1.30292	N	N	4	intronic	.	PDLIM5	ENSG00000163110
rs142010918	chr1:41179737	-1.30292	N	chr1:41356780	7	intronic	.	NFYC	ENSG00000066136
rs145789642	chr12:49173902	-1.30292	N	chr12:49080698	4	intronic	.	ADCY6	ENSG00000174233
rs534877824	chr18:25660053	-1.30292	N	N	NA	intronic	.	CDH2	ENSG00000170558
rs565451809	chr11:16827015	-1.30292	N	chr11:16618307	NA	intronic	.	PLEKHA7	ENSG00000166689
rs572371693	chr22:34308011	-1.30292	N	N	NA	intronic	.	LARGE	ENSG00000133424
rs544747165	chr10:115408587	-1.30292	N	chr10:115719472	NA	intronic	.	NRAP	ENSG00000197893
rs532664954	chr3:42065453	-1.30292	N	N	NA	intergenic	.	.	.
rs569404777	chr9:100265927	-1.30292	N	N	NA	intronic	.	TMOD1	ENSG00000136842
rs543505551	chr1:156647316	-1.30292	N	N	NA	upstream	.	.	.
rs201568915	chr22:47083136	-1.30292	N	chr22:46615376	5	intronic	.	CERK	ENSG00000100422
rs192593089	chr12:582475	-1.30292	N	chr12:711662	5	intronic	.	B4GALNT3	ENSG00000139044
rs543465079	chr12:3345017	-1.30292	N	chr12:3020644	NA	intronic	.	TSPAN9	ENSG00000011105
rs537997448	chr5:71723571	-1.30292	N	chr5:72112421	NA	intergenic	.	.	.
rs567736971	chr4:152724944	-1.30292	N	chr4:152342190	NA	intergenic	.	.	.
rs534962438	chr15:71789867	-1.30292	N	N	NA	intronic	.	THSD4	ENSG00000187720
rs112286951	chr10:112494116	-1.30292	N	N	5	intronic	.	RBM20	ENSG00000203867
rs80318965	chr6:41019537	-1.30292	N	chr6:41054262	5	intergenic	.	.	.
rs528316494	chr4:186655417	-1.30292	N	N	NA	intronic	.	SORBS2	ENSG00000154556
rs55724176	chr2:86427182	-1.30292	N	N	3a	intronic	.	MRPL35	ENSG00000132313
rs148880453	chr1:117190971	-1.30292	N	chr1:117544331	5	intronic	.	IGSF3	ENSG00000143061
rs142815509	chr3:124763938	-1.30292	N	N	7	intronic	.	HEG1	ENSG00000173706
rs548171460	chr9:112576636	-1.30292	N	chr9:112722330	NA	intronic	.	PALM2-AKAP2	ENSG00000157654
rs186537749	chr2:101884375	-1.30292	N	chr2:102315933	3a	intronic	.	CNOT11	ENSG00000158435
rs568369335	chr15:64275520	-1.30292	N	chr15:64672002	NA	intronic	.	DAPK2	ENSG00000035664
rs548492375	chr13:22244767	-1.30292	N	N	NA	upstream	.	.	.
rs138330087	chr8:87528507	-1.30292	N	chr8:87169049	5	intronic	.	CPNE3	ENSG00000085719
rs7512726	chr1:206832961	-1.30292	N	chr1:206968955	4	intergenic	.	.	.
rs564959200	chr4:65276828	-1.30292	N	N	NA	intergenic	.	.	.
rs180746620	chr8:11555861	-1.30292	N	chr8:11836514	4	intronic	.	.	.
rs79332604	chr5:148675621	-1.30292	N	chr5:148198999	5	intronic	.	AFAP1L1	ENSG00000157510
rs183240704	chr15:71970763	-1.30292	N	N	5	intronic	.	THSD4	ENSG00000187720
rs78485050	chr11:12009128	-1.30292	N	chr11:12133478	4	intronic	.	DKK3	ENSG00000050165
rs181052549	chr1:11916666	-1.30292	N	chr1:12246175	5	downstream	.	.	.
rs190761446	chr3:66529089	-1.30292	N	N	4	intronic	.	LRIG1	ENSG00000144749
rs564206416	chr7:136556694	-1.30292	N	N	NA	intronic	.	CHRM2	ENSG00000181072
rs560869482	chr9:111871113	-1.30292	N	N	NA	intronic	.	TMEM245	ENSG00000106771
rs569161702	chr3:38578416	-1.30292	N	N	NA	intergenic	.	.	.
rs562927759	chr2:40648193	-1.30292	N	N	NA	intronic	.	SLC8A1	ENSG00000183023
rs554107476	chr16:82663150	-1.30292	N	N	NA	intronic	.	CDH13	ENSG00000140945
rs140728159	chr6:129211557	-1.30292	N	N	6	intronic	.	LAMA2	ENSG00000196569
rs183459171	chr12:3332141	-1.30292	N	chr12:3020644	5	intronic	.	TSPAN9	ENSG00000011105
rs567373285	chr4:65173909	-1.30292	N	N	NA	intronic	.	TECRL	ENSG00000205678
rs183059687	chr9:101760237	-1.30292	N	N	5	intronic	.	COL15A1	ENSG00000204291
rs549609326	chr12:3351910	-1.30292	N	chr12:3020644	NA	intronic	.	TSPAN9	ENSG00000011105
rs545123051	chr18:8621886	-1.30292	N	N	NA	intronic	.	RAB12	ENSG00000206418
rs145714967	chr10:112524192	-1.30292	N	N	5	intronic	.	RBM20	ENSG00000203867
rs543029122	chr2:27296713	-1.30292	N	chr2:27295885	NA	intergenic	.	.	.
rs147599686	chr10:3137404	-1.30292	N	N	3a	intronic	.	PFKP	ENSG00000067057
rs530304707	chr1:237220765	-1.30292	N	N	NA	intronic	.	RYR2	ENSG00000198626
rs118040993	chr13:29233870	-1.30292	N	chr13:28842951	4	intronic	.	POMP	ENSG00000132963
rs184769745	chr1:237217932	-1.30292	N	N	5	intronic	.	RYR2	ENSG00000198626
rs572648453	chr6:118876095	-1.30292	N	N	NA	intronic	.	CEP85L	ENSG00000111860
rs540238925	chr4:95461388	-1.30292	N	N	NA	intronic	.	PDLIM5	ENSG00000163110
rs150128938	chr10:93373941	-1.30292	N	chr10:93650603	4	intergenic	.	.	.
rs190579425	chr10:33600996	-1.30292	N	N	7	intronic	.	NRP1	ENSG00000099250
rs545156237	chr8:28573553	-1.30292	N	N	NA	UTR5	.	EXTL3	ENSG00000012232
rs547508542	chr7:123294935	-1.30292	N	N	NA	upstream	.	.	.
rs558113172	chr3:159479416	-1.30292	N	chr3:159637678	NA	intronic	.	IQCJ-SCHIP1	ENSG00000250588
rs147760047	chr10:112405883	-1.30292	N	chr10:111969919	5	intronic	.	RBM20	ENSG00000203867
rs547003449	chr2:159987337	-1.30292	N	chr2:160345024	NA	intronic	.	TANC1	ENSG00000115183
rs576835912	chr10:112502274	-1.30292	N	N	NA	intronic	.	RBM20	ENSG00000203867
rs530392554	chr21:27107637	-1.30292	N	N	NA	UTR5	.	GABPA	ENSG00000154727
rs891285	chr15:85370543	-1.30292	N	chr15:85178270	5	intronic	.	ALPK3	ENSG00000136383
rs115108378	chr3:58521786	-1.30292	N	chr3:58036811	4	intronic	.	ACOX2	ENSG00000168306
rs528672821	chr2:33765353	-1.30292	N	N	NA	intronic	.	RASGRP3	ENSG00000152689
rs546837076	chr5:16521357	-1.30292	N	N	NA	intronic	.	FAM134B	ENSG00000154153
rs116502131	chr11:16869804	-1.30292	N	chr11:16618307	7	intronic	.	PLEKHA7	ENSG00000166689
rs527871027	chr16:4265618	-1.30292	N	chr16:4476089	NA	intronic	.	SRL	ENSG00000185739
rs531247155	chr7:16697527	-1.30292	N	chr7:17015156	NA	intronic	.	BZW2	ENSG00000136261
rs183096869	chr15:77800184	-1.30292	N	chr15:77313571	2b	intergenic	.	.	.
rs547080909	chr12:3207378	-1.30292	N	chr12:3020644	NA	intronic	.	TSPAN9	ENSG00000011105
rs528978529	chr3:119373310	-1.30292	N	chr3:119736594	NA	intronic	.	POPDC2	ENSG00000121577
rs531754181	chr10:103590590	-1.30292	N	N	NA	intronic	.	KCNIP2	ENSG00000120049
rs563275860	chr3:119357117	-1.30292	N	chr3:119736594	NA	intergenic	.	.	.
rs553396583	chr2:169607938	-1.30292	N	chr2:169707552	NA	intronic	.	CERS6	ENSG00000172292
rs191377132	chr7:23160704	-1.30292	N	chr7:22774437	6	intronic	.	KLHL7	ENSG00000122550
rs181805862	chr4:114557887	-1.30292	N	N	4	intronic	.	CAMK2D	ENSG00000145349
rs568637295	chr9:564252	-1.30292	N	chr9:288414	NA	intronic	.	KANK1	ENSG00000107104
rs544260596	chr12:6603606	-1.30292	N	chr12:6499533	NA	intronic	.	NCAPD2	ENSG00000010292
rs144402867	chr10:112404899	-1.30292	N	chr10:111969919	4	intronic	.	RBM20	ENSG00000203867
rs544260594	chr15:92709471	-1.30292	N	N	NA	intronic	.	SLCO3A1	ENSG00000176463
rs75636534	chr7:101557042	-1.30292	N	chr7:101880795	4	intronic	.	CUX1	ENSG00000257923
rs544260592	chr18:19745808	-1.30292	N	N	NA	intergenic	.	.	.
rs188506446	chr11:112987247	-1.30292	N	N	5	intronic	.	NCAM1	ENSG00000149294
rs566957792	chr9:116248186	-1.30292	N	chr9:116085822	NA	intronic	.	RGS3	ENSG00000138835
rs575000054	chr2:40611035	-1.30292	N	N	NA	intronic	.	SLC8A1	ENSG00000183023
rs557250391	chr8:42330664	-1.30292	N	N	NA	intronic	.	SLC20A2	ENSG00000168575
rs192672373	chr10:112415204	-1.30292	N	chr10:111969919	5	intronic	.	RBM20	ENSG00000203867
rs188847325	chr3:187989650	-1.30292	N	chr3:188441161	5	intronic	.	LPP	ENSG00000145012
rs534540840	chr12:120730772	-1.30292	N	chr12:121194862	NA	intergenic	.	.	.
rs551033746	chr10:103816438	-1.30292	N	N	NA	upstream	.	.	.
rs556417146	chr6:122451472	-1.30292	N	chr6:122746938	NA	intergenic	.	.	.
rs569854532	chr6:105627523	-1.30292	N	N	NA	intronic	.	POPDC3	ENSG00000132429
rs116453688	chr2:101727973	-1.30292	N	chr2:101778319	3a	intronic	.	TBC1D8	ENSG00000204634
rs146706182	chr4:114514483	-1.30292	N	N	7	intronic	.	CAMK2D	ENSG00000145349
rs570386667	chr15:26640250	-1.30292	N	N	NA	intergenic	.	.	.
rs189565398	chr2:40681505	-1.30292	N	N	7	intronic	.	SLC8A1	ENSG00000183023
rs186088004	chr2:167347358	-1.30292	N	N	6	intergenic	.	.	.
rs141341129	chr3:37110516	-1.30292	N	N	7	intronic	.	LRRFIP2	ENSG00000093167
rs566324848	chr5:142123865	-1.30292	N	chr5:142612488	NA	intergenic	.	.	.
rs531963679	chr8:11562746	-1.30292	N	chr8:11836514	NA	intronic	.	GATA4	ENSG00000136574
rs546717671	chr1:217248554	-1.30292	N	N	NA	intronic	.	ESRRG	ENSG00000196482
rs549927147	chr15:63191953	-1.30292	N	chr15:62830704	NA	intergenic	.	.	.
rs544101109	chr7:113143148	-1.30292	N	chr7:112782556	NA	intergenic	.	.	.
rs191044021	chr10:86188292	-1.30292	N	N	7	intronic	.	CCSER2	ENSG00000107771
rs532684669	chr5:31636557	-1.30292	N	N	NA	intergenic	.	.	.
rs531718443	chr1:249132054	-1.30292	N	N	NA	upstream	.	.	.
rs566760948	chr6:133562857	-1.30292	N	chr6:133705748	NA	UTR5	.	EYA4	ENSG00000112319
rs187435184	chr9:14301083	-1.30292	N	chr9:14161670	7	intronic	.	NFIB	ENSG00000147862
rs75025986	chr11:47544851	-1.30292	N	chr11:47454152	4	UTR5	.	CELF1	ENSG00000149187
rs608578	chr1:20834244	-1.30292	N	N	4	intronic	.	MUL1	ENSG00000090432
rs138882605	chr12:110704078	-1.30292	N	chr12:111133088	5	intergenic	.	.	.
rs141971840	chr4:23932354	-1.30292	N	N	5	intergenic	.	.	.
rs558299077	chr10:105155602	-1.30292	N	N	NA	UTR5	.	USMG5	ENSG00000173915
rs373013989	chr8:11561094	-1.30292	N	chr8:11836514	2b	intronic	.	.	.
rs11208803	chr1:41209788	-1.30292	N	chr1:41356780	5	intronic	.	NFYC	ENSG00000066136
rs73286725	chr8:101398438	-1.30292	N	N	4	intergenic	.	.	.
rs575261963	chr18:33961673	-1.30292	N	N	NA	intronic	.	FHOD3	ENSG00000134775
rs139589442	chr14:33079465	-1.30292	N	N	7	intronic	.	AKAP6	ENSG00000151320
rs565426174	chr16:4257637	-1.30292	N	chr16:4476089	NA	intronic	.	SRL	ENSG00000185739
rs112608837	chr5:78791306	-1.30292	N	N	4	intronic	.	HOMER1	ENSG00000152413
rs538910527	chr3:32608935	-1.30292	N	chr3:33087395	NA	intronic	.	DYNC1LI1	ENSG00000144635
rs114490766	chr10:18715310	-1.30292	N	chr10:18266410	7	intronic	.	CACNB2	ENSG00000165995
rs183834083	chr10:93355949	-1.30292	N	chr10:93650603	6	ncRNA_intronic	.	.	.
rs540119553	chr15:86007476	-1.30292	N	chr15:86294211	NA	intronic	.	AKAP13	ENSG00000170776
rs117641549	chr4:23946894	-1.30292	N	N	6	intergenic	.	.	.
rs543347184	chr9:649919	-1.30292	N	chr9:288414	NA	intronic	.	KANK1	ENSG00000107104
rs563559277	chr9:116358146	-1.30292	N	chr9:116085822	NA	intronic	.	RGS3	ENSG00000138835
rs144445616	chr3:178388487	-1.30292	N	N	5	ncRNA_intronic	.	KCNMB2	ENSG00000197584
rs567069523	chr16:68286013	-1.30292	N	chr16:68138091	NA	intronic	.	PLA2G15	ENSG00000103066
rs531413385	chr15:86007938	-1.30292	N	chr15:86294211	NA	intronic	.	AKAP13	ENSG00000170776
rs184023644	chr3:192294556	-1.30292	N	N	7	intronic	.	FGF12	ENSG00000114279
rs139854859	chr16:75149166	-1.30292	N	chr16:75017513	5	exonic	nonsynonymous	LDHD	ENSG00000166816
rs139854858	chr5:148670173	-1.30292	N	chr5:148198999	6	intronic	.	AFAP1L1	ENSG00000157510
rs570174418	chr15:71949834	-1.30292	N	N	NA	intronic	.	THSD4	ENSG00000187720
rs566573156	chr16:66963690	-1.30292	N	chr16:67377216	NA	intergenic	.	.	.
rs530195836	chr1:226468452	-1.30292	N	chr1:226914734	NA	intronic	.	LIN9	ENSG00000183814
rs531719458	chr13:22248644	-1.30292	N	N	NA	intronic	.	FGF9	ENSG00000102678
rs557884636	chr14:102977264	-1.30292	N	chr14:103333255	NA	intergenic	.	.	.
rs532490125	chr2:40428988	-1.30292	N	N	NA	ncRNA_intronic	.	SLC8A1	ENSG00000183023
rs145246422	chr9:14275557	-1.30292	N	chr9:14161670	5	intronic	.	NFIB	ENSG00000147862
rs574616740	chr6:46458425	-1.30292	N	chr6:46885844	NA	intronic	.	RCAN2	ENSG00000172348
rs116780686	chr4:47838755	-1.30292	N	N	2b	ncRNA_intronic	.	CORIN	ENSG00000145244
rs116780684	chr1:237215372	-1.30292	N	N	6	intronic	.	RYR2	ENSG00000198626
rs145669173	chr12:94286395	-1.30292	N	chr12:94536803	5	intergenic	.	.	.
rs587621663	chr1:150977879	-1.30292	N	chr1:150595537	NA	intronic	.	FAM63A	ENSG00000143409
rs544867975	chr15:85386341	-1.30292	N	chr15:85178270	NA	intronic	.	ALPK3	ENSG00000136383
rs185941804	chr10:62337350	-1.30292	N	N	5	intronic	.	ANK3	ENSG00000151150
rs535522537	chr3:192208030	-1.30292	N	N	NA	intronic	.	FGF12	ENSG00000114279
rs576336138	chr3:37220472	-1.30292	N	N	NA	intergenic	.	.	.
rs182957601	chr14:55144368	-1.30292	N	N	4	intronic	.	SAMD4A	ENSG00000020577
rs75069177	chr1:226497477	-1.30292	N	chr1:226914734	4	upstream	.	LIN9	ENSG00000183814
rs531245173	chr1:206901862	-1.30292	N	chr1:206968955	NA	intronic	.	MAPKAPK2	ENSG00000162889
rs567394088	chr10:90343424	-1.30292	N	N	NA	upstream	.	RNLS	ENSG00000184719
rs140135577	chr1:180514574	-1.30292	N	chr1:180905694	6	intergenic	.	.	.
rs182512230	chr9:4743717	-1.30292	N	chr9:4746539	4	intergenic	.	.	.
rs148770308	chr7:116505677	-1.30292	N	chr7:116357368	5	intronic	.	CAPZA2	ENSG00000198898
rs542603830	chr9:14308485	-1.30292	N	chr9:14161670	NA	intronic	.	NFIB	ENSG00000147862
rs113728307	chr16:58496522	-1.30292	N	N	4	intergenic	.	.	.
rs13356258	chr5:175122447	-1.30292	N	N	3a	intergenic	.	.	.
rs539586045	chr5:127873029	-1.30292	N	chr5:127487603	NA	intronic	.	FBN2	ENSG00000138829
rs539586046	chr3:167766748	-1.30292	N	N	NA	intronic	.	GOLIM4	ENSG00000173905
rs57769499	chr11:57298144	-1.30292	N	chr11:57724059	4	UTR5	.	TIMM10	ENSG00000134809
rs571775935	chr4:114389935	-1.30292	N	N	NA	intronic	.	CAMK2D	ENSG00000145349
rs371290841	chr3:178225773	-1.30292	N	N	4	intergenic	.	.	.
rs561520372	chr8:11598281	-1.30292	N	chr8:11836514	NA	intronic	.	GATA4	ENSG00000136574
rs561153913	chr22:46975151	-1.30292	N	chr22:46615376	NA	intergenic	.	.	.
rs192694971	chr4:65173502	-1.30292	N	N	7	intronic	.	TECRL	ENSG00000205678
rs556864518	chr17:3570144	-1.30292	N	chr17:3828702	NA	ncRNA_intronic	.	TAX1BP3	ENSG00000213977
rs551446352	chr15:83735965	-1.30292	N	N	NA	UTR5	.	BTBD1	ENSG00000064726
rs545285022	chr6:26225389	-1.30292	N	N	NA	exonic	nonsynonymous	HIST1H3E	ENSG00000196966
rs544256614	chr19:46283381	-1.30292	N	chr19:46359794	NA	UTR5	.	DMPK	ENSG00000104936
rs373651743	chr15:40630754	-1.30292	N	N	4	exonic	synonymous	C15orf52	ENSG00000188549
rs370973187	chr1:36636961	-1.30292	N	chr1:36880829	5	intronic	.	MAP7D1	ENSG00000116871
rs192457270	chr1:167624531	-1.30292	N	chr1:167600842	4	intronic	.	RCSD1	ENSG00000198771
rs557670	chr12:3383696	-1.30292	N	chr12:3020644	5	intronic	.	TSPAN9	ENSG00000011105
rs190193163	chr15:85384461	-1.30292	N	chr15:85178270	4	intronic	.	ALPK3	ENSG00000136383
rs560641948	chr6:45954638	-1.30292	N	chr6:45569863	NA	intronic	.	CLIC5	ENSG00000112782
rs191281003	chr1:41174080	-1.30292	N	chr1:41356780	5	intronic	.	NFYC	ENSG00000066136
rs574649418	chr8:19589811	-1.30292	N	chr8:19871320	NA	intergenic	.	.	.
rs576715064	chr7:113144260	-1.30292	N	chr7:112782556	NA	intergenic	.	.	.
rs138409785	chr1:120178033	-1.30292	N	N	5	intronic	.	ZNF697	ENSG00000143067
rs557391085	chr4:159747393	-1.30292	N	N	NA	intronic	.	FNIP2	ENSG00000052795
rs573088277	chr3:38620377	-1.30292	N	N	NA	intronic	.	SCN5A	ENSG00000183873
rs550235167	chr9:85879487	-1.30292	N	N	NA	intronic	.	FRMD3	ENSG00000172159
rs570394801	chr15:71301357	-1.30292	N	chr15:70933290	NA	intronic	.	LRRC49	ENSG00000137821
rs568024519	chr5:148653166	-1.30292	N	chr5:148198999	NA	intronic	.	AFAP1L1	ENSG00000157510
rs190784169	chr10:112427445	-1.30292	N	chr10:111969919	4	intronic	.	RBM20	ENSG00000203867
rs183592839	chr13:43618688	-1.30292	N	N	5	intronic	.	DNAJC15	ENSG00000120675
rs187871232	chr11:130347668	-1.30292	N	N	2b	intergenic	.	.	.
rs555917922	chr2:40647991	-1.30292	N	N	NA	intronic	.	SLC8A1	ENSG00000183023
rs537211332	chr14:23906217	-1.30292	N	chr14:23755598	NA	intergenic	.	.	.
rs1953299	chr7:80265625	-1.30292	Y	N	7	intronic	.	CD36	ENSG00000135218
rs1953298	chr7:80265451	-1.30292	Y	N	1f	intronic	.	CD36	ENSG00000135218
rs533647970	chr4:152613738	-1.30292	N	chr4:152342190	NA	intronic	.	PET112	ENSG00000059691
rs560889540	chr4:23932033	-1.30292	N	N	NA	intergenic	.	.	.
rs189981611	chr10:112432511	-1.30292	N	chr10:111969919	2b	intronic	.	RBM20	ENSG00000203867
rs191216085	chr10:112429421	-1.30292	N	chr10:111969919	5	intronic	.	RBM20	ENSG00000203867
rs557353178	chr15:85987262	-1.30292	N	chr15:86294211	NA	intronic	.	AKAP13	ENSG00000170776
rs3740795	chr11:34379220	-1.30292	N	chr11:33903609	1d	UTR5	.	ABTB2	ENSG00000166016
rs533714193	chr4:174603074	-1.30292	N	N	NA	intergenic	.	.	.
rs185067008	chr7:45151282	-1.30292	N	chr7:44811223	4	UTR5	.	TBRG4	ENSG00000136270
rs184327454	chr13:24151491	-1.30292	N	N	5	intronic	.	TNFRSF19	ENSG00000127863
rs3740793	chr11:34378218	-1.30292	N	chr11:33903609	4	intronic	.	ABTB2	ENSG00000166016
rs185303088	chr7:35299729	-1.30292	N	N	5	intergenic	.	.	.
rs372623849	chr19:3971312	-1.30292	N	chr19:4090422	4	ncRNA_intronic	.	.	.
rs181545293	chr12:3260202	-1.30292	N	chr12:3020644	5	intronic	.	TSPAN9	ENSG00000011105
rs528583121	chr6:123763858	-1.30292	N	N	NA	ncRNA_intronic	.	TRDN	ENSG00000186439
rs78426500	chr12:123997770	-1.30292	N	chr12:124019055	2b	intronic	.	RILPL1	ENSG00000188026
rs568681175	chr13:32736682	-1.30292	N	N	NA	intronic	.	FRY	ENSG00000073910
rs553474770	chr20:42774093	-1.30292	N	chr20:42660286	NA	intronic	.	JPH2	ENSG00000149596
rs574931661	chr1:113498054	-1.30292	N	N	NA	UTR5	.	SLC16A1	ENSG00000155380
rs150652488	chr19:45982329	-1.30292	N	chr19:45766729	4	intergenic	.	.	.
rs528692124	chr19:46087111	-1.30292	N	chr19:45766729	NA	intronic	.	OPA3	ENSG00000125741
rs147808202	chr3:192423465	-1.30292	N	N	7	intronic	.	FGF12	ENSG00000114279
rs566459860	chr11:126225428	-1.30292	N	chr11:126024042	NA	ncRNA_exonic	.	.	.
rs558291547	chr2:33702599	-1.30292	N	N	NA	intronic	.	RASGRP3	ENSG00000152689
rs186296679	chr10:93341478	-1.30292	N	chr10:93650603	6	ncRNA_intronic	.	.	.
rs534552638	chr3:192347139	-1.30292	N	N	NA	intronic	.	FGF12	ENSG00000114279
rs574716918	chr3:42070642	-1.30292	N	N	NA	intergenic	.	.	.
rs527288518	chr10:73608132	-1.30292	N	chr10:73520632	NA	intronic	.	PSAP	ENSG00000197746
rs573801011	chr1:167657048	-1.30292	N	chr1:167600842	NA	intronic	.	RCSD1	ENSG00000198771
rs551175137	chr6:166793285	-1.30292	N	N	NA	intronic	.	MPC1	ENSG00000060762
rs186296671	chr3:120316856	-1.30292	N	N	5	intronic	.	NDUFB4	ENSG00000065518
rs192970129	chr15:64271193	-1.30292	N	chr15:64672002	4	intronic	.	DAPK2	ENSG00000035664
rs73232042	chr4:65264484	-1.30292	N	N	7	intronic	.	TECRL	ENSG00000205678
rs545106762	chr7:116505359	-1.30292	N	chr7:116357368	NA	intronic	.	CAPZA2	ENSG00000198898
rs575350498	chr17:1621561	-1.30292	N	chr17:2014984	NA	intronic	.	WDR81	ENSG00000167716
rs370038303	chr6:41021062	-1.30292	N	chr6:41054262	5	UTR5	.	APOBEC2	ENSG00000124701
rs73232048	chr4:65264904	-1.30292	N	N	7	intronic	.	TECRL	ENSG00000205678
rs186649009	chr5:192986	-1.30292	N	N	5	intronic	.	LRRC14B	ENSG00000185028
rs146431608	chr19:44405669	-1.30292	N	chr19:44278779	3a	ncRNA_exonic	.	.	.
rs542223646	chr14:77923601	-1.30292	N	chr14:77939965	NA	UTR5	.	VIPAS39	ENSG00000151445
rs565644309	chr4:156611739	-1.30292	N	chr4:156645513	NA	intronic	.	GUCY1A3	ENSG00000164116
rs552174646	chr9:71588706	-1.30292	N	N	NA	ncRNA_intronic	.	PIP5K1B	ENSG00000107242
rs61876141	chr10:93442383	-1.30292	N	chr10:93650603	5	intergenic	.	.	.
rs549704308	chr2:197195135	-1.30292	N	chr2:196974333	NA	intronic	.	HECW2	ENSG00000138411
rs34684344	chr15:92545635	-1.30292	N	N	5	intronic	.	SLCO3A1	ENSG00000176463
rs531005800	chr3:32167166	-1.30292	N	N	NA	intronic	.	GPD1L	ENSG00000152642
rs7158536	chr14:55196434	-1.30292	N	N	5	intronic	.	SAMD4A	ENSG00000020577
rs532833353	chr20:6014070	-1.30292	N	N	NA	intronic	.	CRLS1	ENSG00000088766
rs115982120	chr6:45983076	-1.30292	N	chr6:45569863	4	intronic	.	CLIC5	ENSG00000112782
rs546182403	chr1:237308263	-1.30292	N	N	NA	intronic	.	RYR2	ENSG00000198626
rs533129735	chr2:40714283	-1.30292	N	N	NA	intronic	.	SLC8A1	ENSG00000183023
rs138466924	chr9:71323116	-1.30292	N	N	5	intronic	.	PIP5K1B	ENSG00000107242
rs528991310	chr2:197400450	-1.30292	N	chr2:196974333	NA	intronic	.	HECW2	ENSG00000138411
rs577846468	chr4:159736628	-1.30292	N	N	NA	intronic	.	FNIP2	ENSG00000052795
rs80041152	chr10:3132679	-1.30292	N	N	2b	intronic	.	PFKP	ENSG00000067057
rs559267226	chr17:41900675	-1.30292	N	chr17:41926126	NA	intronic	.	MPP3	ENSG00000161647
rs114110642	chr13:76364566	-1.30292	N	N	5	intronic	.	LMO7	ENSG00000136153
rs570303973	chr7:35283181	-1.30292	N	N	NA	intronic	.	TBX20	ENSG00000164532
rs567349297	chr10:88449161	-1.30292	N	N	NA	intronic	.	LDB3	ENSG00000122367
rs144098356	chr6:33677321	-1.30292	N	chr6:33554147	5	intronic	.	UQCC2	ENSG00000137288
rs548024640	chr9:130616757	-1.30292	N	chr9:130764955	NA	UTR5	.	ENG	ENSG00000106991
rs141639895	chr4:24106973	-1.30292	N	N	4	intergenic	.	.	.
rs186173028	chr4:152243540	-1.30292	N	chr4:152342190	5	intergenic	.	.	.
rs141639891	chr3:105505217	-1.30292	N	chr3:105934953	5	intronic	.	CBLB	ENSG00000114423
rs77498926	chr8:142430493	-1.30292	N	chr8:142329460	5	upstream	.	PTP4A3	ENSG00000184489
rs202125937	chr3:47957726	-1.30292	N	chr3:48388170	5	exonic	nonsynonymous	MAP4	ENSG00000047849
rs558211396	chr6:34677974	-1.30292	N	chr6:34785079	NA	intergenic	.	.	.
rs114441886	chr9:112920411	-1.30292	N	chr9:113338735	5	intronic	.	AKAP2	ENSG00000241978
rs574924111	chr17:925638	-1.30292	N	chr17:1373518	NA	intronic	.	ABR	ENSG00000159842
rs534081191	chr3:25510850	-1.30292	N	chr3:25381636	NA	intronic	.	RARB	ENSG00000077092
rs533482499	chr10:51568119	-1.30292	N	N	NA	intronic	.	NCOA4	ENSG00000138293
rs191402070	chr3:72936196	-1.30292	N	N	2b	intergenic	.	.	.
rs78931510	chr4:100599915	-1.30292	N	N	6	intergenic	.	.	.
rs543079103	chr10:81110640	-1.30292	N	chr10:81047575	NA	intronic	.	PPIF	ENSG00000108179
rs546470373	chr3:16937502	-1.30292	N	chr3:16911330	NA	intronic	.	PLCL2	ENSG00000154822
rs548673937	chr4:23870089	-1.30292	N	N	NA	intronic	.	PPARGC1A	ENSG00000109819
rs555661078	chr3:42744898	-1.30292	N	chr3:42896515	NA	upstream	.	.	.
rs112244176	chr2:160073276	-1.30292	N	chr2:160345024	7	intronic	.	TANC1	ENSG00000115183
rs941024	chr12:56052867	-1.30292	N	chr12:56375137	4	intergenic	.	.	.
rs563653176	chr17:27504047	-1.30292	N	chr17:27961562	NA	intronic	.	MYO18A	ENSG00000196535
rs571649830	chr1:74860763	-1.30292	N	N	NA	intronic	.	TNNI3K	ENSG00000116783
rs80061222	chr1:201348032	-1.30292	N	N	3a	intergenic	.	.	.
rs143418189	chr20:55984973	-1.30292	N	N	3a	downstream	.	.	.
rs555877672	chr15:85974019	-1.30292	N	chr15:86294211	NA	intronic	.	AKAP13	ENSG00000170776
rs532678402	chr15:35989236	-1.30292	N	N	NA	ncRNA_intronic	.	.	.
rs539829411	chr1:184864271	-1.30292	N	chr1:185067805	NA	intronic	.	FAM129A	ENSG00000135842
rs545637319	chr6:139599905	-1.30292	N	N	NA	intronic	.	TXLNB	ENSG00000164440
rs148871706	chr1:184812492	-1.30292	N	chr1:185067805	6	intronic	.	FAM129A	ENSG00000135842
rs537970972	chr1:232455536	-1.30292	N	N	NA	intergenic	.	.	.
rs568798488	chr17:66508878	-1.30292	N	N	NA	intronic	.	PRKAR1A	ENSG00000108946
rs537970975	chr15:98436659	-1.30292	N	N	NA	intergenic	.	.	.
rs376694930	chr1:237253761	-1.30292	N	N	5	intronic	.	RYR2	ENSG00000198626
rs186962410	chr1:237224367	-1.30292	N	N	6	intronic	.	RYR2	ENSG00000198626
rs535219405	chr3:123054731	-1.30292	N	chr3:123105721	NA	intronic	.	ADCY5	ENSG00000173175
rs545081103	chr5:150006895	-1.30292	N	chr5:149875731	NA	intronic	.	SYNPO	ENSG00000171992
rs567059116	chr1:206867184	-1.30292	N	chr1:206968955	NA	intronic	.	MAPKAPK2	ENSG00000162889
rs532305698	chr1:46391287	-1.30292	N	chr1:46513012	NA	intronic	.	MAST2	ENSG00000086015
rs531756343	chr19:46273770	-1.30292	N	chr19:46359794	NA	exonic	nonsynonymous	DMPK	ENSG00000104936
rs143856091	chr2:33702399	-1.30292	N	N	3a	intronic	.	RASGRP3	ENSG00000152689
rs192348416	chr2:202221363	-1.30292	N	chr2:202112471	6	intronic	.	ALS2CR12	ENSG00000155749
rs182708599	chr12:93568437	-1.30292	N	N	4	ncRNA_exonic	.	.	.
rs192348415	chr2:43337129	-1.30292	N	chr2:43762195	6	intergenic	.	.	.
rs145474920	chr19:55664941	-1.30292	N	N	7	intronic	.	TNNI3	ENSG00000129991
rs144035645	chr15:76602806	-1.30292	N	N	4	intronic	.	ETFA	ENSG00000140374
rs542664547	chr11:114312249	-1.30292	N	chr11:113984489	NA	intronic	.	REXO2	ENSG00000076043
rs567868901	chr6:45911873	-1.30292	N	chr6:45569863	NA	intronic	.	CLIC5	ENSG00000112782
rs138452898	chr4:186650473	-1.30292	N	N	5	intronic	.	SORBS2	ENSG00000154556
rs552901553	chr17:16472479	-1.30292	N	chr17:16852187	NA	UTR5	.	ZNF287	ENSG00000141040
rs571908506	chr15:63221074	-1.30292	N	chr15:62830704	NA	intergenic	.	.	.
rs552798958	chr3:4867517	-1.30292	N	N	NA	intronic	.	ITPR1	ENSG00000150995
rs183761607	chr10:116364763	-1.30292	N	N	5	intronic	.	ABLIM1	ENSG00000099204
rs555706207	chr2:160073045	-1.30292	N	chr2:160345024	NA	intronic	.	TANC1	ENSG00000115183
rs150661560	chr3:57876645	-1.30292	N	chr3:58036811	5	intronic	.	SLMAP	ENSG00000163681
rs555862866	chr8:67042462	-1.30292	N	chr8:66910531	NA	intronic	.	TRIM55	ENSG00000147573
rs554282644	chr7:16696660	-1.30292	N	chr7:17015156	NA	intronic	.	BZW2	ENSG00000136261
rs549419848	chr9:85834356	-1.30292	N	N	NA	intergenic	.	.	.
rs543070775	chr2:105996394	-1.30292	N	chr2:106433909	NA	intronic	.	FHL2	ENSG00000115641
rs4972396	chr2:173952932	-1.30292	N	N	4	intronic	.	MLTK	ENSG00000091436
rs4972397	chr2:174014361	-1.30292	Y	N	4	intronic	.	MLTK	ENSG00000091436
rs4972398	chr2:174014551	-1.30292	N	N	5	intronic	.	MLTK	ENSG00000091436
rs200213211	chr14:55178886	-1.30292	N	N	4	intronic	.	SAMD4A	ENSG00000020577
rs528643198	chr22:47127860	-1.30292	N	N	NA	intronic	.	CERK	ENSG00000100422
rs12994700	chr2:106018981	-1.30292	N	chr2:106433909	6	intronic	.	FHL2	ENSG00000115641
rs376226987	chr15:86157728	-1.30292	N	chr15:86294211	5	intronic	.	AKAP13	ENSG00000170776
rs541563074	chr11:112754934	-1.30292	N	N	NA	intergenic	.	.	.
rs560917086	chr2:105986967	-1.30292	N	chr2:106433909	NA	intronic	.	FHL2	ENSG00000115641
rs375618908	chr19:49841936	-1.30292	N	chr19:49459104	4	intronic	.	CD37	ENSG00000104894
rs76646282	chr10:3133847	-1.30292	N	N	4	intronic	.	PFKP	ENSG00000067057
rs116213618	chr9:4739555	-1.30292	N	chr9:4746539	3a	intronic	.	AK3	ENSG00000147853
rs143235275	chr12:2483395	-1.30292	N	N	5	intronic	.	CACNA1C	ENSG00000151067
rs376218888	chr6:166796396	-1.30292	N	N	4	UTR5	.	MPC1	ENSG00000060762
rs113470119	chr15:100256675	-1.30292	N	N	5	downstream	.	.	.
rs150337969	chr13:24079018	-1.30292	N	N	5	intergenic	.	.	.
rs567386772	chr15:92366855	-1.30292	N	N	NA	intergenic	.	.	.
rs141337137	chr15:72521681	-1.30292	N	N	2a	intronic	.	PKM	ENSG00000067225
rs543718954	chr1:62535978	-1.30292	N	N	NA	intronic	.	INADL	ENSG00000132849
rs535890155	chr9:127999496	-1.30292	N	N	NA	intronic	.	HSPA5	ENSG00000044574
rs79674199	chr2:170684862	-1.30292	N	N	2b	intronic	.	UBR3	ENSG00000144357
rs547153223	chr2:11007842	-1.30292	N	N	NA	intergenic	.	.	.
rs145188649	chr1:236853430	-1.30292	N	N	5	intronic	.	ACTN2	ENSG00000077522
rs150164499	chr3:40354630	-1.30292	N	N	5	downstream	.	.	.
rs530489946	chr2:88414864	-1.30292	N	N	NA	intergenic	.	.	.
rs533480238	chr6:46422746	-1.30292	N	chr6:46885844	NA	intronic	.	RCAN2	ENSG00000172348
rs145188643	chr1:181058443	-1.30292	N	chr1:180905694	4	exonic	synonymous	IER5	ENSG00000162783
rs587741476	chr1:150985965	-1.30292	N	chr1:150595537	NA	intronic	.	PRUNE	ENSG00000143363
rs528382219	chr1:11947753	-1.30292	N	chr1:12246175	NA	intergenic	.	.	.
rs545672646	chr1:165602911	-1.30292	N	N	NA	intronic	.	MGST3	ENSG00000143198
rs116742752	chr22:17621458	-1.30292	N	chr22:17906176	5	intronic	.	CECR5	ENSG00000069998
rs550978438	chr19:55662333	-1.30292	N	N	NA	downstream	.	.	.
rs574879189	chr9:97839913	-1.30292	N	chr9:98243868	NA	intronic	.	C9orf3	ENSG00000148120
rs112316573	chr11:119236724	-1.30292	N	chr11:118747576	6	intronic	.	USP2	ENSG00000036672
rs548039713	chr14:94419573	-1.30292	N	chr14:94008080	NA	intronic	.	ASB2	ENSG00000100628
rs142402106	chr5:53742912	-1.30292	N	N	7	intergenic	.	.	.
rs373690319	chr10:112500055	-1.30292	N	N	3a	intronic	.	RBM20	ENSG00000203867
rs574565483	chr3:69151602	-1.30292	N	N	NA	intronic	.	ARL6IP5	ENSG00000144746
rs551038882	chr7:101688319	-1.30292	N	chr7:101880795	NA	intronic	.	CUX1	ENSG00000257923
rs13029687	chr2:169385268	-1.30292	N	chr2:169707552	4	intronic	.	CERS6	ENSG00000172292
rs535327085	chr12:3384395	-1.30292	N	chr12:3020644	NA	intronic	.	TSPAN9	ENSG00000011105
rs140465805	chr9:35813521	-1.30292	N	chr9:35687556	3a	exonic	nonsynonymous	HINT2	ENSG00000137133
rs139175236	chr4:95573710	-1.30292	N	N	5	intronic	.	PDLIM5	ENSG00000163110
rs527856692	chr6:129796006	-1.30292	N	N	NA	intronic	.	LAMA2	ENSG00000196569
rs549590956	chr4:47768780	-1.30292	N	N	NA	intronic	.	CORIN	ENSG00000145244
rs566202230	chr10:92684773	-1.30292	N	N	NA	intergenic	.	.	.
rs537251058	chr3:186981046	-1.30292	N	chr3:186629144	NA	intronic	.	MASP1	ENSG00000127241
rs531916121	chr5:145441824	-1.30292	N	N	NA	intronic	.	SH3RF2	ENSG00000156463
rs555746503	chr9:112611523	-1.30292	N	chr9:112722330	NA	intronic	.	PALM2-AKAP2	ENSG00000157654
rs575193537	chr20:10412887	-1.30292	N	chr20:10646671	NA	intronic	.	MKKS	ENSG00000125863
rs532991965	chr12:50215616	-1.30292	N	chr12:50599709	NA	intronic	.	NCKAP5L	ENSG00000167566
rs149429902	chr4:24070099	-1.30292	N	N	6	intergenic	.	.	.
rs530672303	chr15:64271570	-1.30292	N	chr15:64672002	NA	intronic	.	DAPK2	ENSG00000035664
rs116256153	chr15:96591762	-1.30292	N	N	5	intergenic	.	.	.
rs76763559	chr10:18704955	-1.30292	N	chr10:18266410	7	intronic	.	CACNB2	ENSG00000165995
rs111228484	chr3:159506097	-1.30292	N	chr3:159637678	4	intronic	.	IQCJ-SCHIP1	ENSG00000250588
rs150555649	chr8:52560178	-1.30292	N	N	3a	intronic	.	PXDNL	ENSG00000147485
rs184779368	chr10:50490483	-1.30292	N	chr10:50264204	5	intergenic	.	.	.
rs538290290	chr1:116298442	-1.30292	N	N	NA	intronic	.	CASQ2	ENSG00000118729
rs143854636	chr4:95458091	-1.30292	N	N	5	intronic	.	PDLIM5	ENSG00000163110
rs377654163	chr8:134512017	-1.30292	N	chr8:134103953	4	intronic	.	ST3GAL1	ENSG00000008513
rs12756831	chr1:65221636	-1.30292	N	chr1:65412830	5	intronic	.	RAVER2	ENSG00000162437
rs551412122	chr17:17826972	-1.30292	N	chr17:17707105	NA	intronic	.	TOM1L2	ENSG00000175662
rs183607557	chr3:192375873	-1.30292	N	N	7	intronic	.	FGF12	ENSG00000114279
rs140902194	chr12:68323260	-1.30292	N	chr12:68667462	5	ncRNA_intronic	.	.	.
rs189569529	chr2:40741801	-1.30292	N	N	7	intergenic	.	.	.
rs552676732	chr12:3318351	-1.30292	N	chr12:3020644	NA	intronic	.	TSPAN9	ENSG00000011105
rs554051069	chr6:17910618	-1.30292	N	N	NA	intronic	.	KIF13A	ENSG00000137177
rs74759974	chr4:174590396	-1.30292	N	N	6	intergenic	.	.	.
rs533737472	chr2:135037693	-1.30292	N	chr2:134991024	NA	intronic	.	MGAT5	ENSG00000152127
rs59029806	chr8:131541286	-1.30292	N	N	4	intergenic	.	.	.
rs140001924	chr1:150983960	-1.30292	N	chr1:150595537	4	intronic	.	PRUNE	ENSG00000143363
rs7286241	chr22:34054044	-1.30292	N	N	7	intronic	.	LARGE	ENSG00000133424
rs538483518	chr9:14205915	-1.30292	N	chr9:14161670	NA	intronic	.	NFIB	ENSG00000147862
rs543402254	chr8:17635857	-1.30292	N	N	NA	intronic	.	MTUS1	ENSG00000129422
rs146330263	chr9:101723023	-1.30292	N	N	5	intronic	.	COL15A1	ENSG00000204291
rs116805567	chr15:85397663	-1.30292	N	chr15:85178270	6	intronic	.	ALPK3	ENSG00000136383
rs558383694	chr11:22741128	-1.30292	N	N	NA	intronic	.	GAS2	ENSG00000148935
rs370819510	chr9:134174173	-1.30292	N	N	5	intronic	.	PPAPDC3	ENSG00000160539
rs79713778	chr17:74668493	-1.30292	N	chr17:74710128	4	ncRNA_exonic	.	.	.
rs57823387	chr3:194209452	-1.30292	N	chr3:194138782	2b	downstream	.	.	.
rs562038315	chr15:25107935	-1.30292	N	N	NA	intronic	.	SNRPN	ENSG00000128739
rs150729222	chr1:206911760	-1.30292	N	chr1:206968955	4	intergenic	.	.	.
rs543059861	chr10:71119397	-1.30292	N	N	NA	intronic	.	HK1	ENSG00000156515
rs547214458	chr20:36703624	-1.30292	N	chr20:36895860	NA	intronic	.	RPRD1B	ENSG00000101413
rs79714213	chr3:188068331	-1.30292	N	chr3:188441161	7	intronic	.	LPP	ENSG00000145012
rs190829557	chr7:151417441	-1.30292	N	N	5	intronic	.	PRKAG2	ENSG00000106617
rs534144476	chr8:52720132	-1.30292	N	N	NA	intronic	.	PXDNL	ENSG00000147485
rs184063633	chr8:134521308	-1.30292	N	chr8:134103953	6	intronic	.	ST3GAL1	ENSG00000008513
rs572923390	chr2:9614174	-1.30292	N	N	NA	upstream;downstream	.	.	.
rs142606123	chr13:75984295	-1.30292	N	N	5	intronic	.	TBC1D4	ENSG00000136111
rs548335820	chr1:117452064	-1.30292	N	chr1:117544331	NA	upstream	.	.	.
rs559353867	chr2:40453127	-1.30292	N	N	NA	ncRNA_intronic	.	SLC8A1	ENSG00000183023
rs145703765	chr18:9115781	-1.30292	N	N	6	intronic	.	NDUFV2	ENSG00000178127
rs558169472	chr8:8997413	-1.30292	N	N	NA	UTR3	.	PPP1R3B	ENSG00000173281
rs548501419	chr15:78495777	-1.30292	N	N	NA	intronic	.	ACSBG1	ENSG00000103740
rs551984969	chr5:115694514	-1.30292	N	N	NA	intergenic	.	.	.
rs550760637	chr6:46257089	-1.30292	N	N	NA	ncRNA_intronic	.	RCAN2	ENSG00000172348
rs146832763	chr4:65221992	-1.30292	N	N	7	intronic	.	TECRL	ENSG00000205678
rs146482933	chr16:58065522	-1.30292	N	N	5	intronic	.	MMP15	ENSG00000102996
rs566932291	chr15:92510409	-1.30292	N	N	NA	intronic	.	SLCO3A1	ENSG00000176463
rs527392411	chr3:16810552	-1.30292	N	chr3:16911330	NA	intergenic	.	.	.
rs146832766	chr22:35991334	-1.30292	N	N	5	intergenic	.	.	.
rs371048718	chr3:81810520	-1.30292	N	N	4	intronic	.	GBE1	ENSG00000114480
rs572501775	chr3:119373798	-1.30292	N	chr3:119736594	NA	intronic	.	POPDC2	ENSG00000121577
rs10425153	chr19:52801395	-1.30292	N	chr19:52314161	5	intronic	.	ZNF480	ENSG00000198464
rs560112325	chr14:34415411	-1.30292	N	N	NA	intronic	.	EGLN3	ENSG00000129521
rs552112349	chr9:592305	-1.30292	N	chr9:288414	NA	intronic	.	KANK1	ENSG00000107104
rs545324803	chr6:122332261	-1.30292	N	chr6:122746938	NA	intergenic	.	.	.
rs570963386	chr16:28857651	-1.30292	N	N	NA	UTR5	.	TUFM	ENSG00000178952
rs372977790	chr4:95439139	-1.30292	N	N	5	intronic	.	PDLIM5	ENSG00000163110
rs370942874	chr12:121165073	-1.30292	N	chr12:121194862	5	intronic	.	ACADS	ENSG00000122971
rs569659368	chr2:179913008	-1.30292	N	N	NA	intronic	.	CCDC141	ENSG00000163492
rs571232590	chr6:82462274	-1.30292	N	chr6:82463478	NA	UTR5	.	FAM46A	ENSG00000112773
rs532817382	chr16:23152697	-1.30292	N	N	NA	intronic	.	USP31	ENSG00000103404
rs147626980	chr9:134153866	-1.30292	N	N	4	intergenic	.	.	.
rs533206236	chr3:124740102	-1.30292	N	N	NA	intronic	.	HEG1	ENSG00000173706
rs559612716	chr8:2021785	-1.30292	N	N	NA	intronic	.	MYOM2	ENSG00000036448
rs150136969	chr6:150527764	-1.30292	N	chr6:150373194	5	intronic	.	PPP1R14C	ENSG00000198729
rs529968606	chr15:44092582	-1.30292	N	chr15:44027885	NA	ncRNA_intronic	.	SERF2	ENSG00000140264
rs573758300	chr12:2485530	-1.30292	N	N	NA	intronic	.	CACNA1C	ENSG00000151067
rs180744311	chr13:43629488	-1.30292	N	N	2b	intronic	.	DNAJC15	ENSG00000120675
rs538668065	chr5:167596253	-1.30292	N	N	NA	intronic	.	TENM2	ENSG00000145934
rs373645349	chr12:4381890	-1.30292	N	chr12:4334295	4	ncRNA_intronic	.	.	.
rs538668069	chr1:202428101	-1.30292	N	N	NA	intronic	.	PPP1R12B	ENSG00000077157
rs552430797	chr7:80260371	-1.30292	N	N	NA	intronic	.	CD36	ENSG00000135218
rs555656982	chr14:32965856	-1.30292	N	N	NA	intronic	.	AKAP6	ENSG00000151320
rs188451576	chr2:179718006	-1.30292	N	N	5	intronic	.	CCDC141	ENSG00000163492
rs142827037	chr11:112813981	-1.30292	N	N	4	intergenic	.	.	.
rs189964378	chr2:101883797	-1.30292	N	chr2:102315933	4	intronic	.	CNOT11	ENSG00000158435
rs79127034	chr22:46980892	-1.30292	N	chr22:46615376	5	intergenic	.	.	.
rs527737385	chr14:78348164	-1.30292	N	chr14:77939965	NA	intronic	.	ADCK1	ENSG00000063761
rs556813556	chr18:34069084	-1.30292	N	N	NA	intronic	.	FHOD3	ENSG00000134775
rs538988597	chr9:14263631	-1.30292	N	chr9:14161670	NA	intronic	.	NFIB	ENSG00000147862
rs56273576	chr17:48246089	-1.30292	N	N	5	intronic	.	SGCA	ENSG00000108823
rs529646762	chr6:164003876	-1.30292	N	N	NA	intergenic	.	.	.
rs560580826	chr4:186656941	-1.30292	N	N	NA	intronic	.	SORBS2	ENSG00000154556
rs188241984	chr10:116397289	-1.30292	N	N	6	intronic	.	ABLIM1	ENSG00000099204
rs139788535	chr18:25687593	-1.30292	N	N	6	intronic	.	CDH2	ENSG00000170558
rs560580821	chr12:60009374	-1.30292	N	N	NA	intronic	.	SLC16A7	ENSG00000118596
rs534823406	chr12:94072961	-1.30292	N	chr12:94536803	NA	intronic	.	CRADD	ENSG00000169372
rs576177250	chr4:186607299	-1.30292	N	N	NA	intronic	.	SORBS2	ENSG00000154556
rs564855741	chr11:63998693	-1.30292	N	chr11:63974995	NA	intronic	.	DNAJC4	ENSG00000110011
rs548075476	chr22:34226710	-1.30292	N	N	NA	intronic	.	LARGE	ENSG00000133424
rs147258320	chr9:116305882	-1.30292	N	chr9:116085822	5	intronic	.	RGS3	ENSG00000138835
rs556259313	chr4:23790929	-1.30292	N	N	NA	intergenic	.	.	.
rs6570462	chr6:141804747	-1.30292	N	N	4	intergenic	.	.	.
rs151276931	chr6:5094071	-1.30292	N	N	4	ncRNA_intronic	.	.	.
rs571057116	chr13:32785182	-1.30292	N	N	NA	intronic	.	FRY	ENSG00000073910
rs192853885	chr6:140295262	-1.30292	N	N	4	intergenic	.	.	.
rs557637327	chr15:91260377	-1.30292	N	chr15:90885806	NA	upstream	.	.	.
rs573552387	chr9:13915800	-1.30292	N	chr9:13676533	NA	intergenic	.	.	.
rs143705524	chr9:100291186	-1.30292	N	N	5	intronic	.	TMOD1	ENSG00000136842
rs188797224	chr1:26394023	-1.30292	N	chr1:26834960	4	UTR5	.	TRIM63	ENSG00000158022
rs4677987	chr3:122693533	-1.30292	N	chr3:123105721	5	intronic	.	SEMA5B	ENSG00000082684
rs540205038	chr2:72432619	-1.30292	N	chr2:72077960	NA	intronic	.	EXOC6B	ENSG00000144036
rs536372259	chr19:7581961	-1.30292	N	chr19:7415064	NA	intronic	.	ZNF358	ENSG00000198816
rs533733814	chr1:167079064	-1.30292	N	chr1:167424924	NA	intronic	.	DUSP27	ENSG00000198842
rs144989685	chr15:86260500	-1.30292	N	chr15:86294211	5	intronic	.	AKAP13	ENSG00000170776
rs573839692	chr19:13068203	-1.30292	N	chr19:13176728	NA	upstream	.	.	.
rs551190475	chr5:128434028	-1.30292	N	chr5:128876340	NA	intronic	.	ISOC1	ENSG00000066583
rs538048482	chr22:41362267	-1.30292	N	chr22:41752944	NA	intronic	.	RBX1	ENSG00000100387
rs557287771	chr2:106024316	-1.30292	N	chr2:106433909	NA	intronic	.	FHL2	ENSG00000115641
rs557287772	chr6:46021823	-1.30292	N	chr6:45569863	NA	intronic	.	CLIC5	ENSG00000112782
rs116519565	chr3:159479138	-1.30292	N	chr3:159637678	5	intronic	.	IQCJ-SCHIP1	ENSG00000250588
rs76843539	chr2:176072628	-1.30292	N	N	5	intergenic	.	.	.
rs10078030	chr5:16492996	-1.30292	N	N	2b	intronic	.	FAM134B	ENSG00000154153
rs553273652	chr10:116388128	-1.30292	N	N	NA	intronic	.	ABLIM1	ENSG00000099204
rs143392449	chr16:46795021	-1.30292	N	N	7	intronic	.	.	.
rs574518073	chr9:112564640	-1.30292	N	chr9:112722330	NA	intronic	.	PALM2-AKAP2	ENSG00000157654
rs576172154	chr3:66529163	-1.30292	N	N	NA	intronic	.	LRIG1	ENSG00000144749
rs76022836	chr3:69132801	-1.30292	N	N	6	intergenic	.	.	.
rs536427951	chr18:33974246	-1.30292	N	N	NA	intronic	.	FHOD3	ENSG00000134775
rs535991007	chr18:56296005	-1.30292	N	chr18:56395588	NA	UTR5	.	ALPK2	ENSG00000198796
rs531611232	chr11:126226627	-1.30292	N	chr11:126024042	NA	intronic	.	ST3GAL4	ENSG00000110080
rs549215485	chr13:24461909	-1.30292	N	N	NA	intronic	.	MIPEP	ENSG00000027001
rs140317998	chr9:655286	-1.30292	N	chr9:288414	7	intronic	.	KANK1	ENSG00000107104
rs78900266	chr1:156647585	-1.30292	N	N	4	upstream	.	.	.
rs182810910	chr10:112498829	-1.30292	N	N	5	intronic	.	RBM20	ENSG00000203867
rs186572769	chr15:71969004	-1.30292	N	N	5	intronic	.	THSD4	ENSG00000187720
rs535423625	chr17:55926532	-1.30292	N	chr17:55463857	NA	intronic	.	MRPS23	ENSG00000181610
rs548134535	chr2:174060400	-1.30292	N	N	NA	intronic	.	MLTK	ENSG00000091436
rs537846752	chr18:56294945	-1.30292	N	chr18:56395588	NA	intronic	.	ALPK2	ENSG00000198796
rs578251504	chr6:164520463	-1.30292	N	N	NA	intergenic	.	.	.
rs535391527	chr3:69142236	-1.30292	N	N	NA	intronic	.	ARL6IP5	ENSG00000144746
rs7028327	chr9:116264616	-1.30292	N	chr9:116085822	5	intronic	.	RGS3	ENSG00000138835
rs733086	chr20:33571749	-1.30292	N	N	2b	intronic	.	MYH7B	ENSG00000078814
rs569171296	chr22:46638385	-1.30292	N	chr22:46615376	NA	UTR3	.	PPARA	ENSG00000186951
rs538625170	chr13:75995513	-1.30292	N	N	NA	intronic	.	TBC1D4	ENSG00000136111
rs185445994	chr2:159869015	-1.30292	N	chr2:160345024	7	intronic	.	TANC1	ENSG00000115183
rs561549648	chr8:70847483	-1.30292	N	N	NA	intergenic	.	.	.
rs35162368	chr6:139611755	-1.30292	N	N	4	intronic	.	TXLNB	ENSG00000164440
rs548409359	chr2:11010315	-1.30292	N	N	NA	intergenic	.	.	.
rs547372698	chr22:43115952	-1.30292	N	chr22:43549739	NA	intronic	.	.	.
rs529954364	chr18:25577302	-1.30292	N	N	NA	intronic	.	CDH2	ENSG00000170558
rs571606723	chr5:117895682	-1.30292	N	N	NA	ncRNA_intronic	.	.	.
rs186112766	chr9:97542276	-1.30292	N	N	4	intronic	.	C9orf3	ENSG00000148120
rs7795071	chr7:128379209	-1.30292	N	chr7:128576086	4	upstream	.	.	.
rs181770210	chr1:26551906	-1.30292	N	chr1:26834960	4	ncRNA_exonic	.	.	.
rs570885890	chr14:75350614	-1.30292	N	N	NA	intronic	.	DLST	ENSG00000119689
rs536301420	chr14:104554145	-1.30292	N	N	NA	intronic	.	ASPG	ENSG00000166183
rs199817872	chr15:86124091	-1.30292	N	chr15:86294211	3a	exonic	nonsynonymous	AKAP13	ENSG00000170776
rs530392899	chr15:75182400	-1.30292	N	chr15:75361539	NA	UTR5	.	MPI	ENSG00000178802
rs548216685	chr13:34084631	-1.30292	N	N	NA	intronic	.	.	.
rs138553050	chr12:21929344	-1.30292	N	N	5	intergenic	.	.	.
rs189066428	chr2:40707368	-1.30292	N	N	5	intronic	.	SLC8A1	ENSG00000183023
rs8140148	chr22:34314501	-1.30292	N	N	5	intronic	.	LARGE	ENSG00000133424
rs368042438	chr15:75201351	-1.30292	N	chr15:75361539	5	intergenic	.	.	.
rs80324312	chr10:112448878	-1.30292	N	chr10:111969919	7	intronic	.	RBM20	ENSG00000203867
rs142843638	chr14:34409051	-1.30292	N	N	5	intronic	.	EGLN3	ENSG00000129521
rs189092579	chr10:33583191	-1.30292	N	N	7	intronic	.	NRP1	ENSG00000099250
rs151168838	chr8:10191794	-1.30292	N	N	4	intronic	.	MSRA	ENSG00000175806
rs587757683	chr1:150985439	-1.30292	N	chr1:150595537	NA	intronic	.	PRUNE	ENSG00000143363
rs73051612	chr2:197196383	-1.30292	N	chr2:196974333	6	intronic	.	HECW2	ENSG00000138411
rs80041886	chr1:193155607	-1.30292	N	N	4	UTR5	.	CDC73	ENSG00000134371
rs116340790	chr17:45284127	-1.30292	N	chr17:45329477	4	intergenic	.	.	.
rs550740882	chr9:101704185	-1.30292	N	N	NA	intergenic	.	.	.
rs10172298	chr2:11009357	-1.30292	N	N	5	intergenic	.	.	.
rs145696265	chr5:41508135	-1.30292	N	N	5	intronic	.	PLCXD3	ENSG00000182836
rs533862570	chr1:237262845	-1.30292	N	N	NA	intronic	.	RYR2	ENSG00000198626
rs3827322	chr22:24960160	-1.30292	N	chr22:24624609	7	intronic	.	SNRPD3	ENSG00000100028
rs142344317	chr15:86039372	-1.30292	N	chr15:86294211	5	intronic	.	AKAP13	ENSG00000170776
rs544353533	chr3:42697529	-1.30292	N	chr3:42896515	NA	intronic	.	ZBTB47	ENSG00000114853
rs140053056	chr3:159485063	-1.30292	N	chr3:159637678	7	ncRNA_intronic	.	IQCJ-SCHIP1	ENSG00000250588
rs571111268	chr4:140655766	-1.30292	N	N	NA	intronic	.	MAML3	ENSG00000196782
rs528677118	chr6:13005970	-1.30292	N	N	NA	intronic	.	.	.
rs191680997	chr20:2644565	-1.30292	N	chr20:3140304	4	intronic	.	IDH3B	ENSG00000101365
rs545854846	chr15:42211195	-1.30292	N	chr15:42266262	NA	intronic	.	EHD4	ENSG00000103966
rs149265828	chr8:101444637	-1.30292	N	N	7	intergenic	.	.	.
rs189392892	chr3:192287606	-1.30292	N	N	5	intronic	.	FGF12	ENSG00000114279
rs187180217	chr15:86153601	-1.30292	N	chr15:86294211	5	intronic	.	AKAP13	ENSG00000170776
rs115041940	chr4:65268291	-1.30292	N	N	6	intronic	.	TECRL	ENSG00000205678
rs544011588	chr15:78496041	-1.30292	N	N	NA	intronic	.	ACSBG1	ENSG00000103740
rs536112304	chr3:64801854	-1.30292	N	chr3:64705365	NA	ncRNA_intronic	.	.	.
rs549278754	chr2:220283595	-1.30292	N	chr2:220049128	NA	exonic	synonymous	DES	ENSG00000175084
rs482950	chr18:25688178	-1.30292	N	N	5	intronic	.	CDH2	ENSG00000170558
rs544519185	chr2:135038548	-1.30292	N	chr2:134991024	NA	intronic	.	MGAT5	ENSG00000152127
rs116764027	chr9:125030024	-1.30292	N	N	3a	intronic	.	MRRF	ENSG00000148187
rs151050959	chr20:55969002	-1.30292	N	N	4	intronic	.	RBM38	ENSG00000132819
rs72878546	chr3:72936796	-1.30292	N	N	4	upstream	.	.	.
rs562169981	chr5:172657960	-1.30292	N	chr5:173075213	NA	intergenic	.	.	.
rs190810402	chr10:121433338	-1.30292	N	N	6	intronic	.	BAG3	ENSG00000151929
rs572145354	chr15:57983185	-1.30292	N	N	NA	intronic	.	GCOM1	ENSG00000137878
rs141151001	chr14:77924123	-1.30292	N	chr14:77939965	4	upstream	.	.	.
rs201437184	chr14:55034631	-1.30292	N	N	4	UTR5	.	SAMD4A	ENSG00000020577
rs553566025	chr10:88470542	-1.30292	N	N	NA	intronic	.	LDB3	ENSG00000122367
rs548042230	chr8:90996850	-1.30292	N	N	NA	UTR5	.	NBN	ENSG00000104320
rs145175476	chr5:127871589	-1.30292	N	chr5:127487603	5	intronic	.	FBN2	ENSG00000138829
rs553800895	chr4:186658662	-1.30292	N	N	NA	intronic	.	SORBS2	ENSG00000154556
rs9850262	chr3:192287274	-1.30292	N	N	6	intronic	.	FGF12	ENSG00000114279
rs573162146	chr5:138264719	-1.30292	N	N	NA	intronic	.	CTNNA1	ENSG00000044115
rs16893433	chr6:82459188	-1.30292	N	chr6:82463478	5	UTR3	.	FAM46A	ENSG00000112773
rs185362807	chr8:142430656	-1.30292	N	chr8:142329460	5	upstream	.	PTP4A3	ENSG00000184489
rs183244866	chr2:40677324	-1.30292	N	N	5	intronic	.	SLC8A1	ENSG00000183023
rs190218325	chr7:112635277	-1.30292	N	chr7:112782556	5	ncRNA_intronic	.	.	.
rs147113506	chr6:140759062	-1.30292	N	N	7	intergenic	.	.	.
rs527703036	chr5:170999912	-1.30292	N	N	NA	intergenic	.	.	.
rs6791770	chr3:66544263	-1.30292	N	N	7	intronic	.	LRIG1	ENSG00000144749
rs187883448	chr17:77019048	-1.30292	N	N	5	ncRNA_intronic	.	.	.
rs530577132	chr18:48254485	-1.30292	N	chr18:48147793	NA	intronic	.	MAPK4	ENSG00000141639
rs370455175	chr18:33934599	-1.30292	N	N	6	intronic	.	FHOD3	ENSG00000134775
rs189839516	chr12:3183137	-1.30292	N	chr12:3020644	4	intergenic	.	.	.
rs567765503	chr10:21463803	-1.30292	N	N	NA	ncRNA_exonic	.	.	.
rs17181902	chr14:73280828	-1.30292	N	chr14:73414316	6	intronic	.	DPF3	ENSG00000205683
rs186485665	chr6:118866141	-1.30292	N	N	6	intronic	.	CEP85L	ENSG00000111860
rs544389706	chr6:13218462	-1.30292	N	N	NA	intronic	.	PHACTR1	ENSG00000112137
rs560706775	chr9:130638754	-1.30292	N	chr9:130764955	NA	intronic	.	AK1	ENSG00000106992
rs758934	chr7:31925498	-1.30292	N	N	6	intronic	.	PDE1C	ENSG00000154678
rs114376092	chr12:96098784	-1.30292	N	N	6	intronic	.	NTN4	ENSG00000074527
rs141732562	chr11:119241553	-1.30292	N	chr11:118747576	2b	intronic	.	USP2	ENSG00000036672
rs555096689	chr9:112543132	-1.30292	N	chr9:112722330	NA	intronic	.	PALM2-AKAP2	ENSG00000157654
rs529741291	chr4:186064654	-1.30292	N	N	NA	intronic	.	SLC25A4	ENSG00000151729
rs9993286	chr4:156535801	-1.30292	N	chr4:156645513	5	intergenic	.	.	.
rs575430686	chr10:11786877	-1.30292	N	N	NA	intronic	.	ECHDC3	ENSG00000134463
rs560454945	chr6:45914278	-1.30292	N	chr6:45569863	NA	intronic	.	CLIC5	ENSG00000112782
rs539572321	chr10:50507990	-1.30292	N	chr10:50264204	NA	intronic	.	C10orf71	ENSG00000177354
rs569491570	chr7:116082036	-1.30292	N	chr7:116357368	NA	intergenic	.	.	.
rs577201205	chr1:184873784	-1.30292	N	chr1:185067805	NA	intronic	.	FAM129A	ENSG00000135842
rs544925815	chr19:9939076	-1.30292	N	chr19:10408280	NA	intronic	.	UBL5	ENSG00000198258
rs550741597	chr10:3135880	-1.30292	N	N	NA	intronic	.	PFKP	ENSG00000067057
rs150153865	chr8:133775838	-1.30292	N	chr8:134103953	5	intergenic	.	.	.
rs534659101	chr7:80265775	-1.30292	N	N	NA	intronic	.	CD36	ENSG00000135218
rs57120609	chr4:23867653	-1.30292	N	N	5	intronic	.	PPARGC1A	ENSG00000109819
rs552585726	chr10:69424724	-1.30292	N	chr10:69559409	NA	intronic	.	CTNNA3	ENSG00000183230
rs182850744	chr5:136984187	-1.30292	N	N	5	intronic	.	KLHL3	ENSG00000146021
rs558444855	chr20:36764466	-1.30292	N	chr20:36895860	NA	intronic	.	TGM2	ENSG00000198959
rs534758107	chr4:169433852	-1.30292	N	N	NA	intronic	.	PALLD	ENSG00000129116
rs9373309	chr6:141731003	-1.30292	Y	N	5	intergenic	.	.	.
rs7819739	chr8:134582287	-1.30292	N	chr8:134103953	4	intronic	.	ST3GAL1	ENSG00000008513
rs77495648	chr17:74693270	-1.30292	N	chr17:74710128	2b	intronic	.	MXRA7	ENSG00000182534
rs570416246	chr2:40600463	-1.30292	N	N	NA	intronic	.	SLC8A1	ENSG00000183023
rs201718875	chr4:668082	-1.30292	N	chr4:702972	4	UTR5	.	ATP5I	ENSG00000169020
rs143720112	chr5:16566816	-1.30292	N	N	5	intronic	.	FAM134B	ENSG00000154153
rs112118702	chr19:46907133	-1.30292	N	chr19:47100565	4	intergenic	.	.	.
rs186473391	chr19:30154179	-1.30292	N	N	2b	intergenic	.	.	.
rs17762768	chr10:112518629	-1.30292	N	N	4	intronic	.	RBM20	ENSG00000203867
rs9396764	chr6:17277820	-1.30292	N	N	5	intergenic	.	.	.
rs9396765	chr6:17299076	-1.30292	N	N	7	intergenic	.	.	.
rs554635598	chr5:138727122	-1.30292	N	N	NA	downstream	.	.	.
rs142040254	chr7:112637578	-1.30292	N	chr7:112782556	5	intergenic	.	.	.
rs550254165	chr3:123167338	-1.30292	N	chr3:123105721	NA	exonic	nonsynonymous	ADCY5	ENSG00000173175
rs4235196	chr4:174469737	-1.30292	N	N	6	intergenic	.	.	.
rs4235198	chr4:174495223	-1.30292	N	N	7	intergenic	.	.	.
rs574481528	chr3:32613355	-1.30292	N	chr3:33087395	NA	upstream	.	.	.
rs17116749	chr1:85336081	-1.30292	N	N	6	intronic	.	LPAR3	ENSG00000171517
rs147276156	chr19:55664490	-1.30292	N	N	6	intronic	.	TNNI3	ENSG00000129991
rs571498677	chr3:4868926	-1.30292	N	N	NA	intronic	.	ITPR1	ENSG00000150995
rs556168763	chr1:174173815	-1.30292	N	chr1:174222832	NA	intronic	.	RABGAP1L	ENSG00000152061
rs534453189	chr9:95963453	-1.30292	N	chr9:95684697	NA	intronic	.	WNK2	ENSG00000165238
rs556168765	chr1:154244766	-1.30292	N	N	NA	upstream;downstream	.	.	.
rs572631532	chr5:148652606	-1.30292	N	chr5:148198999	NA	intronic	.	AFAP1L1	ENSG00000157510
rs562000521	chr1:46493559	-1.30292	N	chr1:46513012	NA	intronic	.	MAST2	ENSG00000086015
rs143960726	chr2:197149555	-1.30292	N	chr2:196974333	5	intronic	.	HECW2	ENSG00000138411
rs367899190	chr5:127828952	-1.30292	N	chr5:127487603	7	intronic	.	FBN2	ENSG00000138829
rs557718630	chr9:503586	-1.30292	N	chr9:288414	NA	intronic	.	KANK1	ENSG00000107104
rs567657522	chr17:21213953	-1.30292	N	N	NA	intronic	.	MAP2K3	ENSG00000034152
rs181992511	chr8:17475120	-1.30292	N	N	4	intronic	.	PDGFRL	ENSG00000104213
rs186461890	chr19:56187266	-1.30292	N	N	4	intronic	.	EPN1	ENSG00000063245
rs528480030	chr10:18769318	-1.30292	N	N	NA	intronic	.	CACNB2	ENSG00000165995
rs78651706	chr13:30017078	-1.30292	N	N	6	intronic	.	MTUS2	ENSG00000132938
rs12000094	chr9:111800225	-1.30292	N	N	3a	intronic	.	TMEM245	ENSG00000106771
rs539393355	chr14:55249543	-1.30292	N	chr14:55744810	NA	intronic	.	SAMD4A	ENSG00000020577
rs370241492	chr10:88452096	-1.30292	N	N	5	intronic	.	LDB3	ENSG00000122367
rs371406459	chr3:57781539	-1.30292	N	chr3:58036811	6	intronic	.	SLMAP	ENSG00000163681
rs574527052	chr1:236685779	-1.30292	N	N	NA	intronic	.	LGALS8	ENSG00000116977
rs552641240	chr3:25490671	-1.30292	N	chr3:25381636	NA	intronic	.	RARB	ENSG00000077092
rs369302525	chr3:37056705	-1.30292	N	N	7	intronic	.	MLH1	ENSG00000076242
rs539326221	chr15:45022779	-1.30292	N	N	NA	ncRNA_intronic	.	.	.
rs527915045	chr17:2611771	-1.30292	N	chr17:2882005	NA	intronic	.	CLUH	ENSG00000132361
rs7732591	chr5:142125177	-1.30292	N	chr5:142612488	5	ncRNA_exonic	.	.	.
rs528133474	chr10:77161076	-1.30292	N	N	NA	exonic	synonymous	ZNF503	ENSG00000165655
rs535775408	chr17:41900875	-1.30292	N	chr17:41926126	NA	intronic	.	MPP3	ENSG00000161647
rs547240607	chr1:232622574	-1.30292	N	N	NA	intronic	.	SIPA1L2	ENSG00000116991
rs549330596	chr4:114368629	-1.30292	N	N	NA	intergenic	.	.	.
rs587771472	chr11:111785460	-1.30292	N	chr11:111543916	NA	ncRNA_intronic	.	CRYAB	ENSG00000109846
rs146921655	chr8:17933709	-1.30292	N	N	5	intronic	.	ASAH1	ENSG00000104763
rs544939403	chr18:12376141	-1.30292	N	chr18:12856908	NA	intronic	.	AFG3L2	ENSG00000141385
rs565135548	chr15:85997560	-1.30292	N	chr15:86294211	NA	intronic	.	AKAP13	ENSG00000170776
rs568864782	chr11:130322945	-1.30292	N	N	NA	intronic	.	ADAMTS15	ENSG00000166106
rs540482557	chr15:85384697	-1.30292	N	chr15:85178270	NA	intronic	.	ALPK3	ENSG00000136383
rs537096518	chr16:66961011	-1.30292	N	chr16:67377216	NA	intergenic	.	.	.
rs537378316	chr18:32655644	-1.30292	N	N	NA	intronic	.	MAPRE2	ENSG00000166974
rs562605813	chr6:30585296	-1.30292	N	N	NA	upstream	.	.	.
rs539383970	chr3:66500203	-1.30292	N	N	NA	intronic	.	LRIG1	ENSG00000144749
rs17828651	chr10:112436222	-1.30292	N	chr10:111969919	5	intronic	.	RBM20	ENSG00000203867
rs556910396	chr3:192360111	-1.30292	N	N	NA	intronic	.	FGF12	ENSG00000114279
rs187801992	chr9:2565330	-1.30292	N	chr9:2622278	7	ncRNA_intronic	.	.	.
rs545809265	chr10:123949961	-1.30292	N	N	NA	intronic	.	TACC2	ENSG00000138162
rs563322451	chr9:14307196	-1.30292	N	chr9:14161670	NA	exonic	synonymous	NFIB	ENSG00000147862
rs182532797	chr20:19754103	-1.30292	N	N	5	intergenic	.	.	.
rs527551752	chr6:41019856	-1.30292	N	chr6:41054262	NA	intergenic	.	.	.
rs563698068	chr3:66501004	-1.30292	N	N	NA	intronic	.	LRIG1	ENSG00000144749
rs558299503	chr3:42696455	-1.30292	N	chr3:42896515	NA	intronic	.	ZBTB47	ENSG00000114853
rs753420	chr19:36643695	-1.30292	N	N	1b	UTR5	.	COX7A1	ENSG00000161281
rs536695906	chr7:101502254	-1.30292	N	chr7:101880795	NA	intronic	.	CUX1	ENSG00000257923
rs572963385	chr4:84460973	-1.30292	N	chr4:84159219	NA	intronic	.	AGPAT9	ENSG00000138678
rs184015439	chr12:117487636	-1.30292	N	N	7	intronic	.	TESC	ENSG00000088992
rs536964155	chr12:108957743	-1.30292	N	chr12:108721636	NA	intronic	.	ISCU	ENSG00000136003
rs564678638	chr9:140446347	-1.30292	N	N	NA	UTR5	.	MRPL41	ENSG00000182154
rs531576020	chr20:36738561	-1.30292	N	chr20:36895860	NA	intergenic	.	.	.
rs183677706	chr17:37307407	-1.30292	N	chr17:37800988	2b	intronic	.	PLXDC1	ENSG00000161381
rs549767749	chr3:4910761	-1.30292	N	N	NA	intergenic	.	.	.
rs550439431	chr20:25179691	-1.30292	N	chr20:25194611	NA	intronic	.	ENTPD6	ENSG00000197586
rs542970729	chr6:129571534	-1.30292	N	N	NA	intronic	.	LAMA2	ENSG00000196569
rs529906134	chr18:32719284	-1.30292	N	N	NA	intronic	.	MAPRE2	ENSG00000166974
rs534209679	chr15:100257033	-1.30292	N	N	NA	downstream	.	.	.
rs183668224	chr4:3482993	-1.30292	N	chr4:3148276	4	intronic	.	DOK7	ENSG00000175920
rs550055519	chr10:92672424	-1.30292	N	N	NA	UTR3	.	ANKRD1	ENSG00000148677
rs538036672	chr5:148523621	-1.30292	N	chr5:148198999	NA	intronic	.	ABLIM3	ENSG00000173210
rs6703352	chr1:237270978	-1.30292	N	N	5	intronic	.	RYR2	ENSG00000198626
rs558181999	chr10:102826236	-1.30292	N	N	NA	downstream	.	.	.
rs571448759	chr5:41433478	-1.30292	N	N	NA	intronic	.	PLCXD3	ENSG00000182836
rs193051323	chr17:56017541	-1.30292	N	chr17:56385573	4	intronic	.	CUEDC1	ENSG00000180891
rs147902423	chr18:56300110	-1.30292	N	chr18:56395588	5	intergenic	.	.	.
rs533075893	chr13:75956230	-1.30292	N	N	NA	intronic	.	TBC1D4	ENSG00000136111
rs76562485	chr3:183348310	-1.30292	N	chr3:183730295	5	intergenic	.	.	.
rs182785550	chr5:66179795	-1.30292	N	N	6	intronic	.	MAST4	ENSG00000069020
rs577570507	chr1:11994651	-1.30292	N	chr1:12246175	NA	upstream	.	.	.
rs570857357	chr2:28232089	-1.30292	N	chr2:28618161	NA	intronic	.	BRE	ENSG00000158019
rs550289712	chr12:4386562	-1.30292	N	chr12:4334295	NA	intronic	.	CCND2	ENSG00000118971
rs537473764	chr6:46459398	-1.30292	N	chr6:46885844	NA	intronic	.	RCAN2	ENSG00000172348
rs141737004	chr4:141916960	-1.30292	N	N	6	intronic	.	RNF150	ENSG00000170153
rs188593498	chr10:1102705	-1.30292	N	chr10:993729	4	upstream	.	.	.
rs564307755	chr3:42093434	-1.30292	N	N	NA	intergenic	.	.	.
rs571444998	chr17:4699021	-1.30292	N	chr17:5183204	NA	upstream	.	.	.
rs571444997	chr9:85875094	-1.30292	N	N	NA	intronic	.	FRMD3	ENSG00000172159
rs141990055	chr12:93770051	-1.30292	N	chr12:94144175	5	ncRNA_intronic	.	.	.
rs533301432	chr2:101757549	-1.30292	N	chr2:101778319	NA	intronic	.	TBC1D8	ENSG00000204634
rs573538794	chr9:14201676	-1.30292	N	chr9:14161670	NA	intronic	.	NFIB	ENSG00000147862
rs138619033	chr1:85336723	-1.30292	N	N	6	intronic	.	LPAR3	ENSG00000171517
rs534890241	chr7:49814170	-1.30292	N	chr7:50313352	NA	intronic	.	VWC2	ENSG00000188730
rs573496199	chr4:95380126	-1.30292	N	N	NA	intronic	.	PDLIM5	ENSG00000163110
rs150624494	chr8:9000661	-1.30292	N	N	7	intronic	.	PPP1R3B	ENSG00000173281
rs113786371	chr10:73937304	-1.30292	N	chr10:73520632	5	intronic	.	ASCC1	ENSG00000138303
rs555710965	chr13:76363803	-1.30292	N	N	NA	intronic	.	LMO7	ENSG00000136153
rs1498284	chr1:216799687	-1.30292	N	N	5	intronic	.	ESRRG	ENSG00000196482
rs559571777	chr4:182184951	-1.30292	N	N	NA	intergenic	.	.	.
rs189709632	chr3:53915472	-1.30292	N	N	4	intronic	.	ACTR8	ENSG00000113812
rs577418895	chr5:16506184	-1.30292	N	N	NA	intronic	.	FAM134B	ENSG00000154153
rs17677244	chr5:127801323	-1.30292	N	chr5:127487603	6	intronic	.	FBN2	ENSG00000138829
rs535902385	chr5:150614554	-1.30292	N	chr5:150567017	NA	intergenic	.	.	.
rs78404089	chr10:21162024	-1.30292	N	N	7	intronic	.	NEBL	ENSG00000078114
rs537063467	chr18:9095692	-1.30292	N	N	NA	intergenic	.	.	.
rs76113722	chr17:8279630	-1.30292	N	chr17:8214427	4	UTR5	.	.	.
rs138346085	chr3:32150036	-1.30292	N	N	5	intronic	.	GPD1L	ENSG00000152642
rs1325408	chr6:164573947	-1.30292	N	N	6	intergenic	.	.	.
rs574917164	chr12:3366152	-1.30292	N	chr12:3020644	NA	intronic	.	TSPAN9	ENSG00000011105
rs114531540	chr13:42281920	-1.30292	N	N	5	intronic	.	VWA8	ENSG00000102763
rs558688304	chr8:126318996	-1.30292	N	chr8:126474356	NA	intronic	.	NSMCE2	ENSG00000156831
rs552181647	chr3:57879113	-1.30292	N	chr3:58036811	NA	intronic	.	SLMAP	ENSG00000163681
rs148903138	chr6:53518981	-1.30292	N	N	7	exonic	nonsynonymous	KLHL31	ENSG00000124743
rs139239256	chr7:56043285	-1.30292	N	chr7:56068714	7	intronic	.	GBAS	ENSG00000146729
rs543303697	chr16:2009360	-1.30292	N	chr16:2165630	NA	upstream	.	.	.
rs145715384	chr5:167361890	-1.30292	N	N	5	intronic	.	TENM2	ENSG00000145934
rs548950922	chr4:186666135	-1.30292	N	N	NA	intronic	.	SORBS2	ENSG00000154556
rs571625082	chr1:46420778	-1.30292	N	chr1:46513012	NA	intronic	.	MAST2	ENSG00000086015
rs6008918	chr22:46536213	-1.30292	N	chr22:46615376	4	intergenic	.	.	.
rs6008919	chr22:46975213	-1.30292	N	chr22:46615376	2b	intergenic	.	.	.
rs552002274	chr1:237382786	-1.30292	N	N	NA	intronic	.	RYR2	ENSG00000198626
rs573732726	chr22:24110084	-1.30292	N	chr22:24247310	NA	UTR5	.	CHCHD10	ENSG00000250479
rs146499029	chr20:36793920	-1.30292	N	chr20:36895860	4	upstream	.	.	.
rs192475451	chr5:41369762	-1.30292	N	N	7	intronic	.	PLCXD3	ENSG00000182836
rs114021582	chr8:142426531	-1.30292	N	chr8:142329460	4	intergenic	.	PTP4A3	ENSG00000184489
rs567872891	chr6:55954956	-1.30292	N	N	NA	intronic	.	COL21A1	ENSG00000124749
rs192693658	chr18:25656709	-1.30292	N	N	7	intronic	.	CDH2	ENSG00000170558
rs532607266	chr7:80266818	-1.30292	N	N	NA	intronic	.	CD36	ENSG00000135218
rs535543070	chr5:172671886	-1.30292	N	chr5:173075213	NA	intergenic	.	.	.
rs77776346	chr3:159387718	-1.30292	N	chr3:159637678	2b	intronic	.	IQCJ-SCHIP1	ENSG00000250588
rs141557877	chr11:16902420	-1.30292	N	chr11:16618307	7	intronic	.	PLEKHA7	ENSG00000166689
rs114068594	chr3:12838090	-1.30292	N	chr3:12619083	4	upstream	.	CAND2	ENSG00000144712
rs549301830	chr18:32625084	-1.30292	N	N	NA	intronic	.	MAPRE2	ENSG00000166974
rs557587120	chr12:32971593	-1.30292	N	N	NA	intronic	.	PKP2	ENSG00000057294
rs371569801	chr10:112538755	-1.30292	N	N	7	intronic	.	RBM20	ENSG00000203867
rs541630140	chr1:232690623	-1.30292	N	N	NA	intergenic	.	.	.
rs182934420	chr2:152681332	-1.30292	N	N	5	intronic	.	ARL5A	ENSG00000162980
rs564099657	chr2:197402815	-1.30292	N	chr2:196974333	NA	intronic	.	HECW2	ENSG00000138411
rs191750749	chr2:134956371	-1.30292	N	chr2:134991024	7	intergenic	.	.	.
rs548960712	chr3:192163402	-1.30292	N	N	NA	intronic	.	FGF12	ENSG00000114279
rs193238982	chr12:21809433	-1.30292	N	N	4	intronic	.	LDHB	ENSG00000111716
rs375690809	chr16:25121453	-1.30292	N	chr16:24848471	4	ncRNA_intronic	.	.	.
rs78916344	chr1:85654292	-1.30292	N	N	5	intronic	.	SYDE2	ENSG00000097096
rs538054304	chr18:19763710	-1.30292	N	N	NA	intronic	.	GATA6	ENSG00000141448
rs531411058	chr10:21123013	-1.30292	N	N	NA	intronic	.	NEBL	ENSG00000078114
rs574179427	chr3:37095022	-1.30292	N	N	NA	UTR3	.	LRRFIP2	ENSG00000093167
rs568775376	chr2:106022251	-1.30292	N	chr2:106433909	NA	intronic	.	FHL2	ENSG00000115641
rs371556176	chr22:36010214	-1.30292	N	N	6	intronic	.	MB	ENSG00000198125
rs79392449	chr3:69134034	-1.30292	N	N	2a	upstream	.	.	.
rs545953154	chr11:86667937	-1.30292	N	N	NA	ncRNA_intronic	.	.	.
rs544948307	chr11:16841982	-1.30292	N	chr11:16618307	NA	intronic	.	PLEKHA7	ENSG00000166689
rs191700732	chr5:172667771	-1.30292	N	chr5:173075213	4	intergenic	.	.	.
rs563521593	chr15:89698778	-1.30292	N	N	NA	intronic	.	ABHD2	ENSG00000140526
rs571732278	chr17:56024627	-1.30292	N	chr17:56385573	NA	intronic	.	CUEDC1	ENSG00000180891
rs545143657	chr15:44190754	-1.30292	N	chr15:44027885	NA	intronic	.	FRMD5	ENSG00000171877
rs545850284	chr3:118999882	-1.30292	N	N	NA	ncRNA_intronic	.	.	.
rs17092354	chr14:23905751	-1.30292	N	chr14:23755598	5	upstream	.	.	.
rs554020993	chr14:32871699	-1.30292	N	N	NA	intronic	.	AKAP6	ENSG00000151320
rs560474954	chr16:23161262	-1.30292	N	N	NA	upstream	.	.	.
rs575002167	chr16:58069205	-1.30292	N	N	NA	intronic	.	MMP15	ENSG00000102996
rs189503534	chr5:150601788	-1.30292	N	chr5:150567017	5	intronic	.	CCDC69	ENSG00000198624
rs537366376	chr5:70925802	-1.30292	N	N	NA	intronic	.	MCCC2	ENSG00000131844
rs140994685	chr5:149983930	-1.30292	N	chr5:149875731	5	intronic	.	SYNPO	ENSG00000171992
rs569827027	chr3:16946416	-1.30292	N	chr3:16911330	NA	intronic	.	PLCL2	ENSG00000154822
rs151053540	chr2:40592456	-1.30292	N	N	6	intronic	.	SLC8A1	ENSG00000183023
rs568872713	chr6:53524243	-1.30292	N	N	NA	intronic	.	KLHL31	ENSG00000124743
rs546727465	chr13:76042500	-1.30292	N	N	NA	intronic	.	TBC1D4	ENSG00000136111
rs553604419	chr5:193618	-1.30292	N	N	NA	intronic	.	LRRC14B	ENSG00000185028
rs75316979	chr5:111668053	-1.30292	N	N	6	intronic	.	EPB41L4A	ENSG00000129595
rs73049223	chr19:48866503	-1.30292	N	chr19:49127490	2a	intronic	.	TMEM143	ENSG00000161558
rs563900236	chr5:43606764	-1.30292	N	chr5:43866596	NA	intronic	.	NNT	ENSG00000112992
rs541168110	chr11:16959328	-1.30292	N	chr11:16618307	NA	intronic	.	PLEKHA7	ENSG00000166689
rs566262681	chr17:36849119	-1.30292	N	chr17:37298789	NA	intergenic	.	.	.
rs192542282	chr14:65307422	-1.30292	N	chr14:65564703	5	intergenic	.	.	.
rs370334028	chr3:42742070	-1.30292	N	chr3:42896515	5	intronic	.	HHATL	ENSG00000010282
rs531283690	chr9:14026432	-1.30292	N	chr9:13676533	NA	intergenic	.	.	.
rs374784968	chr8:17937510	-1.30292	N	N	5	intronic	.	ASAH1	ENSG00000104763
rs568488600	chr2:40502095	-1.30292	N	N	NA	intronic	.	SLC8A1	ENSG00000183023
rs527513849	chr2:237173919	-1.30292	N	N	NA	upstream	.	.	.
rs147258789	chr2:27439780	-1.30292	N	chr2:27295885	5	exonic	synonymous	ATRAID	ENSG00000138085
rs150283574	chr11:130318916	-1.30292	N	N	4	exonic	synonymous	ADAMTS15	ENSG00000166106
rs552480606	chr18:9102490	-1.30292	N	N	NA	upstream	.	.	.
rs186169603	chr3:167808280	-1.30292	N	N	4	intronic	.	GOLIM4	ENSG00000173905
rs570623611	chr5:149997677	-1.30292	N	chr5:149875731	NA	UTR5	.	SYNPO	ENSG00000171992
rs145786678	chr19:42497960	-1.30292	N	chr19:42767593	2b	intronic	.	ATP1A3	ENSG00000105409
rs547350737	chr12:4273947	-1.30292	N	chr12:4334295	NA	intergenic	.	.	.
rs187629884	chr5:145447967	-1.30292	N	N	5	intergenic	.	.	.
rs547372237	chr5:138004772	-1.30292	N	chr5:137664945	NA	intergenic	.	.	.
rs185870662	chr4:186612292	-1.30292	N	N	6	intronic	.	SORBS2	ENSG00000154556
rs141322728	chr15:35085600	-1.30292	N	N	5	exonic	synonymous	ACTC1	ENSG00000159251
rs565359519	chr3:17097449	-1.30292	N	chr3:16911330	NA	intronic	.	PLCL2	ENSG00000154822
rs540296671	chr10:73856743	-1.30292	N	chr10:73520632	NA	UTR3	.	ASCC1	ENSG00000138303
rs187770317	chr5:78994003	-1.30292	N	N	4	intronic	.	CMYA5	ENSG00000164309
rs563163988	chr10:18762667	-1.30292	N	chr10:18266410	NA	intronic	.	CACNB2	ENSG00000165995
rs531932845	chr9:128000305	-1.30292	N	N	NA	intronic	.	HSPA5	ENSG00000044574
rs150979420	chr18:56217198	-1.30292	N	chr18:56395588	4	intronic	.	ALPK2	ENSG00000198796
rs536436554	chr4:140590524	-1.30292	N	N	NA	intronic	.	MGST2	ENSG00000085871
rs550512891	chr6:108581833	-1.30292	N	N	NA	intronic	.	SNX3	ENSG00000112335
rs141667619	chr5:175103823	-1.30292	N	N	7	intronic	.	HRH2	ENSG00000113749
rs146132354	chr8:125371948	-1.30292	N	N	7	intronic	.	TMEM65	ENSG00000164983
rs542185767	chr7:75934485	-1.30292	N	chr7:75460571	NA	downstream	.	.	.
rs6945264	chr7:151409451	-1.30292	N	N	4	intronic	.	PRKAG2	ENSG00000106617
rs186821033	chr5:80533486	-1.30292	N	N	7	ncRNA_exonic	.	CKMT2	ENSG00000131730
rs542185768	chr9:2565550	-1.30292	N	chr9:2622278	NA	ncRNA_intronic	.	.	.
rs138841804	chr17:18092272	-1.30292	N	chr17:17707105	6	intronic	.	ALKBH5	ENSG00000091542
rs374515346	chr12:21927068	-1.30292	N	N	2b	intronic	.	KCNJ8	ENSG00000121361
rs544239769	chr13:30057071	-1.30292	N	N	NA	ncRNA_intronic	.	MTUS2	ENSG00000132938
rs117099520	chr6:164526807	-1.30292	N	N	5	intergenic	.	.	.
rs181810419	chr6:139613498	-1.30292	N	N	2b	upstream	.	.	.
rs546307795	chr19:36140125	-1.30292	N	N	NA	intronic	.	COX6B1	ENSG00000126267
rs144190371	chr15:92464508	-1.30292	N	N	5	intronic	.	SLCO3A1	ENSG00000176463
rs185379174	chr18:34032268	-1.30292	N	N	4	intronic	.	FHOD3	ENSG00000134775
rs17270067	chr2:207318062	-1.30292	N	N	2b	intronic	.	ADAM23	ENSG00000114948
rs529627367	chr3:122698744	-1.30292	N	chr3:123105721	NA	intronic	.	SEMA5B	ENSG00000082684
rs553676587	chr3:66546188	-1.30292	N	N	NA	intronic	.	LRIG1	ENSG00000144749
rs375863240	chr8:124632352	-1.30292	N	N	4	intergenic	.	.	.
rs551138840	chr10:90342973	-1.30292	N	N	NA	UTR5	.	RNLS	ENSG00000184719
rs187674911	chr2:40472015	-1.30292	N	N	2b	ncRNA_intronic	.	SLC8A1	ENSG00000183023
rs567021981	chr17:17757401	-1.30292	N	chr17:17707105	NA	intronic	.	TOM1L2	ENSG00000175662
rs4813555	chr20:25237145	-1.30292	N	chr20:25194611	5	NA	NA	PYGB	ENSG00000100994
rs566288008	chr1:31855473	-1.30292	N	chr1:31377743	NA	intergenic	.	.	.
rs143486576	chr14:77429602	-1.30292	N	chr14:77856184	6	intergenic	.	.	.
rs554977011	chr1:232564141	-1.30292	N	N	NA	intronic	.	SIPA1L2	ENSG00000116991
rs6049718	chr20:24458873	-1.30292	N	N	5	intronic	.	SYNDIG1	ENSG00000101463
rs553058530	chr10:123911179	-1.30292	N	N	NA	intronic	.	TACC2	ENSG00000138162
rs79172249	chr1:228396472	-1.30292	N	N	5	ncRNA_intronic	.	OBSCN	ENSG00000154358
rs141361515	chr14:55142032	-1.30292	N	N	5	intronic	.	SAMD4A	ENSG00000020577
rs555780686	chr10:112421053	-1.30292	N	chr10:111969919	NA	intronic	.	RBM20	ENSG00000203867
rs552021756	chr3:120270823	-1.30292	N	N	NA	intergenic	.	.	.
rs536286559	chr18:25743260	-1.30292	N	N	NA	intronic	.	CDH2	ENSG00000170558
rs192498376	chr3:128086102	-1.30292	N	chr3:128381270	5	intronic	.	EEFSEC	ENSG00000132394
rs182773297	chr10:69912447	-1.30292	N	chr10:69559409	7	intronic	.	MYPN	ENSG00000138347
rs143209991	chr4:114604869	-1.30292	N	N	5	intronic	.	CAMK2D	ENSG00000145349
rs574244208	chr6:140402047	-1.30292	N	N	NA	ncRNA_intronic	.	.	.
rs114838230	chr4:89205924	-1.30292	N	N	2a	UTR5	.	.	.
rs376186805	chr18:25708512	-1.30292	N	N	2a	intronic	.	CDH2	ENSG00000170558
rs77119199	chr9:97780690	-1.30292	N	chr9:98243868	4	intronic	.	C9orf3	ENSG00000148120
rs534461696	chr13:34251073	-1.30292	N	N	NA	upstream	.	.	.
rs376765356	chr11:34272843	-1.30292	N	chr11:33903609	4	intronic	.	ABTB2	ENSG00000166016
rs548058843	chr4:108916812	-1.30292	N	N	NA	intronic	.	HADH	ENSG00000138796
rs1008501	chr22:34154285	-1.30292	N	N	4	intronic	.	LARGE	ENSG00000133424
rs56289363	chr3:42073592	-1.30292	N	N	5	intergenic	.	.	.
rs536918674	chr1:206810888	-1.30292	N	chr1:206968955	NA	intronic	.	DYRK3	ENSG00000143479
rs146653548	chr3:42131001	-1.30292	N	N	7	intergenic	.	.	.
rs545895869	chr2:134937208	-1.30292	N	chr2:134991024	NA	intergenic	.	.	.
rs577284262	chr1:202405087	-1.30292	N	N	NA	intronic	.	PPP1R12B	ENSG00000077157
rs181693433	chr3:183354708	-1.30292	N	chr3:183730295	4	intronic	.	KLHL24	ENSG00000114796
rs137992989	chr17:27506942	-1.30292	N	chr17:27961562	4	intronic	.	MYO18A	ENSG00000196535
rs57421231	chr6:164570145	-1.30292	N	N	3a	intergenic	.	.	.
rs11668312	chr19:29375512	-1.30292	N	N	6	intergenic	.	.	.
rs549489447	chr8:11595423	-1.30292	N	chr8:11836514	NA	intronic	.	GATA4	ENSG00000136574
rs112290662	chr3:187986901	-1.30292	N	chr3:188441161	3a	intronic	.	LPP	ENSG00000145012
rs578076183	chr3:46025424	-1.30292	N	chr3:46418689	NA	intronic	.	FYCO1	ENSG00000163820
rs6666573	chr1:167587599	-1.30292	N	chr1:167600842	5	intergenic	.	.	.
rs549398518	chr8:124463552	-1.30292	N	N	NA	intergenic	.	.	.
rs536107483	chr1:237263820	-1.30292	N	N	NA	intronic	.	RYR2	ENSG00000198626
rs538690694	chr15:85963117	-1.30292	N	chr15:86294211	NA	intronic	.	AKAP13	ENSG00000170776
rs148798909	chr2:179684156	-1.30292	N	N	5	intergenic	.	.	.
rs530250182	chr17:74667827	-1.30292	N	chr17:74710128	NA	upstream	.	.	.
rs60697882	chr3:128016666	-1.30292	N	chr3:128381270	4	intronic	.	EEFSEC	ENSG00000132394
rs183332092	chr9:27109123	-1.30292	N	N	4	upstream	.	.	.
rs560973616	chr7:151365878	-1.30292	N	N	NA	intronic	.	PRKAG2	ENSG00000106617
rs11611657	chr12:120966966	-1.30292	N	chr12:121194862	2b	upstream	.	COQ5	ENSG00000110871
rs555818323	chr19:8006524	-1.30292	N	chr19:7827830	NA	intronic	.	TIMM44	ENSG00000104980
rs10029393	chr4:65266880	-1.30292	N	N	6	intronic	.	TECRL	ENSG00000205678
rs35108146	chr1:27248440	-1.30292	N	chr1:27100243	4	intronic	.	NUDC	ENSG00000090273
rs145615434	chr6:141681265	-1.30292	N	N	4	intergenic	.	.	.
rs561633725	chr7:149416411	-1.30292	N	N	NA	intronic	.	KRBA1	ENSG00000133619
rs1560738	chr4:124791509	-1.30292	N	N	5	ncRNA_intronic	.	.	.
rs6505751	chr18:12318642	-1.30292	N	N	4	intronic	.	TUBB6	ENSG00000176014
rs553637806	chr2:201985916	-1.30292	N	chr2:202112471	NA	intronic	.	CFLAR	ENSG00000003402
rs1933894	chr6:123762695	-1.30292	N	N	5	ncRNA_intronic	.	TRDN	ENSG00000186439
rs182305020	chr13:42534590	-1.30292	N	chr13:42955367	5	intronic	.	VWA8	ENSG00000102763
rs544390908	chr6:16237720	-1.30292	N	N	NA	intergenic	.	.	.
rs565743540	chr1:11939756	-1.30292	N	chr1:12246175	NA	intergenic	.	.	.
rs569349303	chr3:69134130	-1.30292	N	N	NA	UTR5	.	ARL6IP5	ENSG00000144746
rs149335686	chr3:46900472	-1.30292	N	chr3:47184055	7	intronic	.	MYL3	ENSG00000160808
rs62245625	chr3:9712428	-1.30292	N	chr3:9511975	7	intronic	.	MTMR14	ENSG00000163719
rs527683546	chr7:35289983	-1.30292	N	N	NA	intronic	.	TBX20	ENSG00000164532
rs140282897	chr2:88392911	-1.30292	N	N	6	intronic	.	SMYD1	ENSG00000115593
rs559225993	chr20:55971670	-1.30292	N	N	NA	intronic	.	RBM38	ENSG00000132819
rs145738595	chr3:178225029	-1.30292	N	N	6	intergenic	.	.	.
rs549645233	chr4:53580932	-1.30292	N	N	NA	downstream	.	.	.
rs2280707	chr10:124768960	-1.30292	N	N	4	intronic	.	ACADSB	ENSG00000196177
rs184528655	chr5:102259280	-1.30292	N	chr5:102118385	6	intronic	.	PAM	ENSG00000145730
rs2280708	chr10:124769219	-1.30292	N	N	2b	intronic	.	ACADSB	ENSG00000196177
rs546545782	chr2:88381668	-1.30292	N	N	NA	intronic	.	SMYD1	ENSG00000115593
rs116768657	chr1:216774813	-1.30292	N	N	4	intronic	.	ESRRG	ENSG00000196482
rs73932560	chr2:60637579	-1.30292	N	N	5	intergenic	.	.	.
rs550332623	chr2:86429344	-1.30292	N	N	NA	intronic	.	MRPL35	ENSG00000132313
rs573392102	chr5:80566373	-1.30292	N	N	NA	ncRNA_intronic	.	.	.
rs549314124	chr2:33780167	-1.30292	N	N	NA	intronic	.	RASGRP3	ENSG00000152689
rs574501729	chr5:102258775	-1.30292	N	chr5:102118385	NA	intronic	.	PAM	ENSG00000145730
rs141456116	chr4:23840557	-1.30292	N	N	7	intronic	.	PPARGC1A	ENSG00000109819
rs149370982	chr10:3113174	-1.30292	N	N	7	intronic	.	PFKP	ENSG00000067057
rs571242676	chr12:95395012	-1.30292	N	N	NA	intronic	.	NDUFA12	ENSG00000184752
rs60262376	chr7:151428646	-1.30292	N	N	5	intronic	.	PRKAG2	ENSG00000106617
rs554907532	chr18:56212717	-1.30292	N	chr18:56395588	NA	intronic	.	ALPK2	ENSG00000198796
rs537196147	chr18:33979081	-1.30292	N	N	NA	intronic	.	FHOD3	ENSG00000134775
rs558319815	chr1:12048604	-1.30292	N	chr1:12246175	NA	intronic	.	MFN2	ENSG00000116688
rs539233112	chr7:116503003	-1.30292	N	chr7:116357368	NA	intronic	.	CAPZA2	ENSG00000198898
rs151239868	chr1:167651751	-1.30292	N	chr1:167600842	5	intronic	.	RCSD1	ENSG00000198771
rs552416021	chr3:69803784	-1.30292	N	N	NA	intronic	.	MITF	ENSG00000187098
rs187446597	chr9:13785802	-1.30292	N	chr9:13676533	7	intergenic	.	.	.
rs542706220	chr3:12837628	-1.30292	N	chr3:12619083	NA	upstream	.	.	.
rs138958219	chr4:156456532	-1.30292	N	chr4:156645513	5	intergenic	.	.	.
rs144467345	chr1:208096662	-1.30292	N	chr1:207991209	5	intergenic	.	.	.
rs562397252	chr16:31442132	-1.30292	N	chr16:31015877	NA	intergenic	.	.	.
rs551784024	chr18:59274394	-1.30292	N	N	NA	intergenic	.	.	.
rs181211183	chr4:152683059	-1.30292	N	chr4:152342190	7	upstream	.	.	.
rs544817583	chr12:3334000	-1.30292	N	chr12:3020644	NA	intronic	.	TSPAN9	ENSG00000011105
rs183778321	chr9:71553860	-1.30292	N	N	6	intronic	.	PIP5K1B	ENSG00000107242
rs532351225	chr6:16207079	-1.30292	N	N	NA	intergenic	.	.	.
rs12429219	chr13:20734672	-1.30292	N	N	4	intronic	.	GJA3	ENSG00000121743
rs146030262	chr4:23862266	-1.30292	N	N	7	intronic	.	PPARGC1A	ENSG00000109819
rs540888114	chr1:39514125	-1.30292	N	chr1:39291708	NA	intergenic	.	.	.
rs193195817	chr10:116471785	-1.30292	N	N	5	intergenic	.	.	.
rs540731939	chr15:40622254	-1.30292	N	N	NA	intergenic	.	.	.
rs533398728	chr10:116399376	-1.30292	N	N	NA	intronic	.	ABLIM1	ENSG00000099204
rs546583095	chr4:174591666	-1.30292	N	N	NA	intergenic	.	.	.
rs563838600	chr10:61907808	-1.30292	N	N	NA	intronic	.	ANK3	ENSG00000151150
rs557000121	chr7:116505013	-1.30292	N	chr7:116357368	NA	intronic	.	CAPZA2	ENSG00000198898
rs571205426	chr19:41938220	-1.30292	N	N	NA	exonic	nonsynonymous	ATP5SL	ENSG00000105341
rs566028029	chr8:11600815	-1.30292	N	chr8:11836514	NA	intronic	.	GATA4	ENSG00000136574
rs529696738	chr12:2488050	-1.30292	N	N	NA	intronic	.	CACNA1C	ENSG00000151067
rs377335685	chr4:123842977	-1.30292	N	chr4:123560939	5	intronic	.	NUDT6	ENSG00000170917
rs540523500	chr9:13653662	-1.30292	N	chr9:13676533	NA	intergenic	.	.	.
rs8092645	chr18:25665674	-1.30292	N	N	6	intronic	.	CDH2	ENSG00000170558
rs558759489	chr8:67049346	-1.30292	N	chr8:66910531	NA	exonic	nonsynonymous	TRIM55	ENSG00000147573
rs538435606	chr20:42775114	-1.30292	N	chr20:42660286	NA	intronic	.	JPH2	ENSG00000149596
rs544730628	chr3:192337470	-1.30292	N	N	NA	intronic	.	FGF12	ENSG00000114279
rs537675030	chr12:4388715	-1.30292	N	chr12:4334295	NA	intronic	.	CCND2	ENSG00000118971
rs561228406	chr17:55938253	-1.30292	N	chr17:55463857	NA	downstream	.	.	.
rs530947593	chr5:156974406	-1.30292	N	chr5:156655015	NA	intronic	.	ADAM19	ENSG00000135074
rs142070280	chr20:36719545	-1.30292	N	chr20:36895860	7	UTR3	.	RPRD1B	ENSG00000101413
rs139557736	chr4:84542508	-1.30292	N	chr4:84159219	7	intergenic	.	.	.
rs570288812	chr1:216987950	-1.30292	N	N	NA	intronic	.	ESRRG	ENSG00000196482
rs555021882	chr2:179777556	-1.30292	N	N	NA	intronic	.	CCDC141	ENSG00000163492
rs555915640	chr2:101511321	-1.30292	N	chr2:101778319	NA	intronic	.	NPAS2	ENSG00000170485
rs181773088	chr2:3526114	-1.30292	N	N	7	intergenic	.	.	.
rs557794612	chr3:167813539	-1.30292	N	N	NA	UTR5	.	GOLIM4	ENSG00000173905
rs562412703	chr2:105986246	-1.30292	N	chr2:106433909	NA	intronic	.	FHL2	ENSG00000115641
rs147275595	chr2:173983584	-1.30292	N	N	5	intronic	.	MLTK	ENSG00000091436
rs555397006	chr13:76051498	-1.30292	N	N	NA	intronic	.	TBC1D4	ENSG00000136111
rs186403977	chr12:117536517	-1.30292	N	N	2b	intronic	.	TESC	ENSG00000088992
rs575087930	chr8:105601406	-1.30292	N	N	NA	upstream	.	.	.
rs572955851	chr5:139604049	-1.30292	N	N	NA	intronic	.	CYSTM1	ENSG00000120306
rs180729644	chr2:128418015	-1.30292	N	N	5	intronic	.	LIMS2	ENSG00000072163
rs528883455	chr6:17915296	-1.30292	N	N	NA	intronic	.	KIF13A	ENSG00000137177
rs572955856	chr11:19218730	-1.30292	N	chr11:19297340	NA	intronic	.	CSRP3	ENSG00000129170
rs569763223	chr9:13704924	-1.30292	N	chr9:13676533	NA	intergenic	.	.	.
rs192834817	chr2:40513906	-1.30292	N	N	7	intronic	.	SLC8A1	ENSG00000183023
rs144615870	chr11:34349753	-1.30292	N	chr11:33903609	4	intronic	.	ABTB2	ENSG00000166016
rs534965201	chr1:184797078	-1.30292	N	chr1:185067805	NA	intronic	.	FAM129A	ENSG00000135842
rs551202290	chr6:17915395	-1.30292	N	N	NA	intronic	.	KIF13A	ENSG00000137177
rs186192186	chr9:13277499	-1.30292	N	chr9:13676533	5	intronic	.	MPDZ	ENSG00000107186
rs367649081	chr5:133315287	-1.30292	N	chr5:133619966	7	intronic	.	VDAC1	ENSG00000213585
rs566058847	chr14:55177037	-1.30292	N	N	NA	intronic	.	SAMD4A	ENSG00000020577
rs552957609	chr5:148520670	-1.30292	N	chr5:148198999	NA	upstream	.	.	.
rs548130434	chr10:112547140	-1.30292	N	N	NA	intronic	.	RBM20	ENSG00000203867
rs148306206	chr5:79021051	-1.30292	N	N	7	intronic	.	CMYA5	ENSG00000164309
rs117111690	chr7:101525862	-1.30292	N	chr7:101880795	3a	intronic	.	CUX1	ENSG00000257923
rs532770286	chr8:142420558	-1.30292	N	chr8:142329460	NA	intergenic	.	PTP4A3	ENSG00000184489
rs192579295	chr13:30005989	-1.30292	N	N	6	intronic	.	MTUS2	ENSG00000132938
rs2046392	chr5:154862251	-1.30292	N	N	7	intergenic	.	.	.
rs539950166	chr2:198364286	-1.30292	N	chr2:198544183	NA	intronic	.	HSPD1	ENSG00000144381
rs531395454	chr10:135121814	-1.30292	N	N	NA	intronic	.	TUBGCP2	ENSG00000130640
rs192454443	chr1:167651581	-1.30292	N	chr1:167600842	6	intronic	.	RCSD1	ENSG00000198771
rs114560597	chr3:25558976	-1.30292	N	chr3:25381636	6	intronic	.	RARB	ENSG00000077092
rs183417294	chr8:134569167	-1.30292	N	chr8:134103953	4	intronic	.	ST3GAL1	ENSG00000008513
rs577566350	chr6:45923963	-1.30292	N	chr6:45569863	NA	intronic	.	CLIC5	ENSG00000112782
rs530574442	chr18:34000570	-1.30292	N	N	NA	intronic	.	FHOD3	ENSG00000134775
rs552455355	chr9:95951832	-1.30292	N	chr9:95684697	NA	intronic	.	WNK2	ENSG00000165238
rs140245287	chr10:73600314	-1.30292	N	chr10:73520632	4	intronic	.	PSAP	ENSG00000197746
rs12068234	chr1:167625055	-1.30292	N	chr1:167600842	5	intronic	.	RCSD1	ENSG00000198771
rs576381417	chr3:69813930	-1.30292	N	N	NA	intronic	.	MITF	ENSG00000187098
rs143294260	chr1:237385781	-1.30292	N	N	7	intronic	.	RYR2	ENSG00000198626
rs536620718	chr17:55169861	-1.30292	N	chr17:55463857	NA	intronic	.	AKAP1	ENSG00000121057
rs545938721	chr4:174432435	-1.30292	N	N	NA	intergenic	.	.	.
rs187876042	chr7:44177973	-1.30292	N	N	7	downstream	.	.	.
rs2652183	chr5:175029676	-1.30292	N	N	7	intergenic	.	.	.
rs183564195	chr11:111795895	-1.30292	N	chr11:111543916	4	ncRNA_intronic	.	C11orf52	ENSG00000149300
rs79361352	chr15:57882323	-1.30292	N	N	4	intergenic	.	.	.
rs115668119	chr4:95467055	-1.30292	N	N	7	intronic	.	PDLIM5	ENSG00000163110
rs10123948	chr9:20685097	-1.30292	N	N	3a	intronic	.	FOCAD	ENSG00000188352
rs566558847	chr14:34400136	-1.30292	N	N	NA	intronic	.	EGLN3	ENSG00000129521
rs540724006	chr2:88391232	-1.30292	N	N	NA	intronic	.	SMYD1	ENSG00000115593
rs115668117	chr2:86414550	-1.30292	N	N	6	intronic	.	IMMT	ENSG00000132305
rs147836743	chr13:76036042	-1.30292	N	N	5	intronic	.	TBC1D4	ENSG00000136111
rs532979794	chr3:158287986	-1.30292	N	N	NA	ncRNA_exonic	.	.	.
rs1991468	chr5:16552907	-1.30292	N	N	4	intronic	.	FAM134B	ENSG00000154153
rs545422132	chr13:29539233	-1.30292	N	N	NA	intergenic	.	.	.
rs528747479	chr1:205777708	-1.30292	N	chr1:205676263	NA	intronic	.	SLC41A1	ENSG00000133065
rs145123273	chr15:71982519	-1.30292	N	N	5	ncRNA_exonic	.	THSD4	ENSG00000187720
rs569370575	chr4:142051663	-1.30292	N	N	NA	intronic	.	RNF150	ENSG00000170153
rs35702540	chr22:17622001	-1.30292	N	chr22:17906176	5	exonic	nonsynonymous	CECR5	ENSG00000069998
rs570182223	chr2:174056794	-1.30292	N	N	NA	intronic	.	MLTK	ENSG00000091436
rs9402491	chr6:133564208	-1.30292	N	chr6:133705748	3a	intronic	.	EYA4	ENSG00000112319
rs570600419	chr3:66535776	-1.30292	N	N	NA	intronic	.	LRIG1	ENSG00000144749
rs187573988	chr10:123895176	-1.30292	N	N	7	intronic	.	TACC2	ENSG00000138162
rs540769689	chr1:237335277	-1.30292	N	N	NA	intronic	.	RYR2	ENSG00000198626
rs569424577	chr17:55931427	-1.30292	N	chr17:55463857	NA	intergenic	.	.	.
rs148369188	chr1:11939677	-1.30292	N	chr1:12246175	4	intergenic	.	.	.
rs190649789	chr10:18713835	-1.30292	N	chr10:18266410	7	intronic	.	CACNB2	ENSG00000165995
rs115700035	chr16:67999966	-1.30292	N	chr16:68138091	4	intronic	.	SLC12A4	ENSG00000124067
rs78427571	chr6:33659360	-1.30292	N	chr6:33554147	5	intronic	.	ITPR3	ENSG00000096433
rs575024821	chr10:112563429	-1.30292	N	N	NA	intronic	.	RBM20	ENSG00000203867
rs192657233	chr12:3383438	-1.30292	N	chr12:3020644	5	intronic	.	TSPAN9	ENSG00000011105
rs535706406	chr19:46282843	-1.30292	N	chr19:46359794	NA	UTR5	.	DMPK	ENSG00000104936
rs138020189	chr9:13675693	-1.30292	N	chr9:13676533	5	intergenic	.	.	.
rs144247178	chr15:89010968	-1.30292	N	N	4	exonic	nonsynonymous	MRPS11	ENSG00000181991
rs539627763	chr3:14165190	-1.30292	N	N	NA	intronic	.	CHCHD4	ENSG00000163528
rs535783548	chr4:186608234	-1.30292	N	N	NA	intronic	.	SORBS2	ENSG00000154556
rs554366464	chr10:88449305	-1.30292	N	N	NA	intronic	.	LDB3	ENSG00000122367
rs573901165	chr11:119224797	-1.30292	N	chr11:118747576	NA	intergenic	.	.	.
rs560262411	chr15:77197020	-1.30292	N	chr15:77313571	NA	intergenic	.	.	.
rs568510080	chr3:179323688	-1.30292	N	N	NA	intronic	.	NDUFB5	ENSG00000136521
rs188992085	chr10:89925299	-1.30292	N	chr10:89681458	7	intergenic	.	.	.
rs4845130	chr1:206872487	-1.30292	N	chr1:206968955	5	intronic	.	MAPKAPK2	ENSG00000162889
rs4845132	chr1:206897837	-1.30292	N	chr1:206968955	2b	intronic	.	MAPKAPK2	ENSG00000162889
rs565052351	chr2:33697613	-1.30292	N	N	NA	intronic	.	RASGRP3	ENSG00000152689
rs148929311	chr1:206865677	-1.30292	N	chr1:206968955	5	intronic	.	MAPKAPK2	ENSG00000162889
rs573656102	chr10:112476527	-1.30292	N	N	NA	intronic	.	RBM20	ENSG00000203867
rs571165788	chr6:118832780	-1.30292	N	N	NA	intronic	.	CEP85L	ENSG00000111860
rs192147599	chr6:36798619	-1.30292	N	chr6:36353934	5	intronic	.	CPNE5	ENSG00000124772
rs141551082	chr9:14030589	-1.30292	N	chr9:13676533	2b	intergenic	.	.	.
rs73078545	chr4:6785813	-1.30292	N	chr4:6969919	4	intronic	.	KIAA0232	ENSG00000170871
rs532484863	chr6:141734722	-1.30292	N	N	NA	intergenic	.	.	.
rs141101792	chr15:64311959	-1.30292	N	chr15:64672002	4	intronic	.	DAPK2	ENSG00000035664
rs2239647	chr14:33292743	-1.30292	Y	N	6	exonic	synonymous	AKAP6	ENSG00000151320
rs76642353	chr11:68659087	-1.30292	N	chr11:68903465	4	intronic	.	MRPL21	ENSG00000197345
rs141397484	chr9:610980	-1.30292	N	chr9:288414	6	intronic	.	KANK1	ENSG00000107104
rs150278640	chr1:26564112	-1.30292	N	chr1:26834960	4	intronic	.	CEP85	ENSG00000130695
rs530692789	chr5:80531632	-1.30292	N	N	NA	ncRNA_intronic	.	CKMT2	ENSG00000131730
rs10280033	chr7:31931145	-1.30292	N	N	5	intronic	.	PDE1C	ENSG00000154678
rs531513011	chr10:50488043	-1.30292	N	chr10:50264204	NA	intergenic	.	.	.
rs529244408	chr17:37310606	-1.30292	N	chr17:37800988	NA	intergenic	.	.	.
rs374945177	chr10:3133581	-1.30292	N	N	4	intronic	.	PFKP	ENSG00000067057
rs115996225	chr4:8277489	-1.30292	N	N	5	intronic	.	HTRA3	ENSG00000170801
rs548334174	chr14:33284173	-1.30292	N	N	NA	intronic	.	AKAP6	ENSG00000151320
rs144239281	chr8:41523667	-1.30292	N	N	3a	intronic	.	ANK1	ENSG00000029534
rs572819210	chr18:3223353	-1.30292	N	N	NA	intergenic	.	.	.
rs567891420	chr10:116437523	-1.30292	N	N	NA	intronic	.	ABLIM1	ENSG00000099204
rs142926258	chr3:69871909	-1.30292	N	N	5	intronic	.	MITF	ENSG00000187098
rs576029161	chr19:10946395	-1.30292	N	chr19:11317744	NA	intronic	.	TMED1	ENSG00000099203
rs77648844	chr3:167746282	-1.30292	N	N	5	intronic	.	GOLIM4	ENSG00000173905
rs541145932	chr15:57940058	-1.30292	N	N	NA	intronic	.	GCOM1	ENSG00000137878
rs181001505	chr16:82664449	-1.30292	N	N	4	intronic	.	CDH13	ENSG00000140945
rs529165516	chr5:131547214	-1.30292	N	chr5:131705458	NA	intronic	.	P4HA2	ENSG00000072682
rs77360959	chr12:22034501	-1.30292	N	N	6	intronic	.	ABCC9	ENSG00000069431
rs533953957	chr6:5762681	-1.30292	N	N	NA	intronic	.	FARS2	ENSG00000145982
rs200574321	chr22:26159253	-1.30292	N	N	4	exonic	nonsynonymous	MYO18B	ENSG00000133454
rs535009148	chr3:192400468	-1.30292	N	N	NA	intronic	.	FGF12	ENSG00000114279
rs553508367	chr18:8623424	-1.30292	N	N	NA	intronic	.	RAB12	ENSG00000206418
rs77500199	chr5:126333496	-1.30292	N	chr5:126091428	6	intronic	.	2020-03-03	ENSG00000173926
rs528498663	chr12:120974275	-1.30292	N	chr12:121194862	NA	intronic	.	RNF10	ENSG00000022840
rs572219501	chr4:159704338	-1.30292	N	N	NA	intronic	.	FNIP2	ENSG00000052795
rs550068906	chr4:174450428	-1.30292	N	N	NA	exonic	nonsynonymous	HAND2	ENSG00000164107
rs541921433	chr1:117188551	-1.30292	N	chr1:117544331	NA	intronic	.	IGSF3	ENSG00000143061
rs564089414	chr3:25516149	-1.30292	N	chr3:25381636	NA	intronic	.	RARB	ENSG00000077092
rs79690646	chr5:139723841	-1.30292	N	N	4	intronic	.	HBEGF	ENSG00000113070
rs564059646	chr9:112606813	-1.30292	N	chr9:112722330	NA	intronic	.	PALM2-AKAP2	ENSG00000157654
rs548113809	chr3:58419429	-1.30292	N	chr3:58036811	NA	intronic	.	PDHB	ENSG00000168291
rs139530098	chr10:123763231	-1.30292	N	N	7	intronic	.	TACC2	ENSG00000138162
rs190544689	chr11:63743313	-1.30292	N	chr11:63974995	5	intronic	.	COX8A	ENSG00000176340
rs542622639	chr2:134933192	-1.30292	N	chr2:134991024	NA	intergenic	.	.	.
rs146755525	chr3:192316363	-1.30292	N	N	4	intronic	.	FGF12	ENSG00000114279
rs17163011	chr1:28562192	-1.30292	N	chr1:28216736	2b	upstream	.	.	.
rs534364948	chr12:93711173	-1.30292	N	chr12:94144175	NA	ncRNA_intronic	.	.	.
rs575063188	chr13:29957580	-1.30292	N	N	NA	intronic	.	MTUS2	ENSG00000132938
rs562856462	chr13:43610265	-1.30292	N	N	NA	intronic	.	DNAJC15	ENSG00000120675
rs556315750	chr8:9006837	-1.30292	N	N	NA	intronic	.	PPP1R3B	ENSG00000173281
rs548146897	chr2:103405647	-1.30292	N	chr2:103394709	NA	intronic	.	TMEM182	ENSG00000170417
rs558800489	chr21:35818527	-1.30292	N	chr21:36312347	NA	downstream	.	.	.
rs544402863	chr10:18711532	-1.30292	N	chr10:18266410	NA	intronic	.	CACNB2	ENSG00000165995
rs140282437	chr7:563402	-1.30292	N	N	4	ncRNA_intronic	.	.	.
rs551847451	chr3:100429582	-1.30292	N	N	NA	intronic	.	TFG	ENSG00000114354
rs1380850	chr15:64300347	-1.30292	N	chr15:64672002	7	intronic	.	DAPK2	ENSG00000035664
rs12217962	chr10:3954953	-1.30292	N	N	7	intergenic	.	.	.
rs577661666	chr18:3100563	-1.30292	N	N	NA	intronic	.	MYOM1	ENSG00000101605
rs574317738	chr19:57875901	-1.30292	N	N	NA	ncRNA_intronic	.	ZNF547	ENSG00000152433
rs547132905	chr2:88384294	-1.30292	N	N	NA	intronic	.	SMYD1	ENSG00000115593
rs540895802	chr14:32982593	-1.30292	N	N	NA	intronic	.	AKAP6	ENSG00000151320
rs181804240	chr2:63819020	-1.30292	N	N	4	intronic	.	MDH1	ENSG00000014641
rs560945375	chr7:128474807	-1.30292	N	chr7:128576086	NA	intronic	.	FLNC	ENSG00000128591
rs568077970	chr1:206870677	-1.30292	N	chr1:206968955	NA	intronic	.	MAPKAPK2	ENSG00000162889
rs541614267	chr5:78985441	-1.30292	N	N	NA	upstream	.	.	.
rs572975156	chr10:73865682	-1.30292	N	chr10:73520632	NA	intronic	.	ASCC1	ENSG00000138303
rs561873972	chr7:44678810	-1.30292	N	chr7:44811223	NA	intronic	.	OGDH	ENSG00000105953
rs533368649	chr8:94807093	-1.30292	N	N	NA	intronic	.	TMEM67	ENSG00000164953
rs560181943	chr14:78266387	-1.30292	N	chr14:77939965	NA	upstream	.	.	.
rs182770155	chr8:22859320	-1.30292	N	chr8:22436681	4	intronic	.	RHOBTB2	ENSG00000008853
rs563276212	chr2:88414823	-1.30292	N	N	NA	intergenic	.	.	.
rs187141869	chr2:159966241	-1.30292	N	chr2:160345024	5	intronic	.	TANC1	ENSG00000115183
rs552137634	chr10:50491570	-1.30292	N	chr10:50264204	NA	intergenic	.	.	.
rs534515743	chr5:148669940	-1.30292	N	chr5:148198999	NA	intronic	.	AFAP1L1	ENSG00000157510
rs538627343	chr13:50705018	-1.30292	N	chr13:50830002	NA	ncRNA_intronic	.	.	.
rs567684609	chr18:12374284	-1.30292	N	chr18:12856908	NA	intronic	.	AFG3L2	ENSG00000141385
rs552455921	chr3:38571398	-1.30292	N	N	NA	intergenic	.	.	.
rs180700730	chr13:76364581	-1.30292	N	N	5	intronic	.	LMO7	ENSG00000136153
rs149808537	chr12:81259520	-1.30292	N	N	7	intronic	.	LIN7A	ENSG00000111052
rs543196537	chr12:54071108	-1.30292	N	chr12:54387947	NA	upstream	.	ATP5G2	ENSG00000135390
rs557209107	chr3:25564828	-1.30292	N	chr3:25381636	NA	intronic	.	RARB	ENSG00000077092
rs189572136	chr13:50700612	-1.30292	N	chr13:50830002	4	ncRNA_intronic	.	.	.
rs573341800	chr3:158285897	-1.30292	N	N	NA	ncRNA_intronic	.	.	.
rs148026754	chr3:192206826	-1.30292	N	N	7	intronic	.	FGF12	ENSG00000114279
rs11955401	chr5:16553259	-1.30292	N	N	4	intronic	.	FAM134B	ENSG00000154153
rs180959953	chr2:237150049	-1.30292	N	N	5	intronic	.	ASB18	ENSG00000182177
rs74315379	chr1:201333464	-1.30292	N	N	5	exonic	synonymous	TNNT2	ENSG00000118194
rs11955407	chr5:172660889	-1.30292	N	chr5:173075213	4	intronic	.	NKX2-5	ENSG00000183072
rs578008010	chr15:92346729	-1.30292	N	N	NA	intergenic	.	.	.
rs527895324	chr1:74890117	-1.30292	N	N	NA	intronic	.	TNNI3K	ENSG00000116783
rs559980131	chr10:120996942	-1.30292	N	N	NA	intronic	.	GRK5	ENSG00000198873
rs577689497	chr17:907325	-1.30292	N	chr17:1373518	NA	UTR3	.	ABR	ENSG00000159842
rs78695111	chr3:124760398	-1.30292	N	N	7	intronic	.	HEG1	ENSG00000173706
rs558942282	chr7:44670754	-1.30292	N	chr7:44811223	NA	intronic	.	OGDH	ENSG00000105953
rs546549339	chr7:112579398	-1.30292	N	chr7:112782556	NA	intronic	.	C7orf60	ENSG00000164603
rs576380520	chr22:34303181	-1.30292	N	N	NA	intronic	.	LARGE	ENSG00000133424
rs143249847	chr20:42760105	-1.30292	N	chr20:42660286	6	intronic	.	JPH2	ENSG00000149596
rs147506419	chr10:115825190	-1.30292	N	chr10:115719472	7	intergenic	.	.	.
rs186931511	chr11:65771006	-1.30292	N	chr11:65705432	4	intronic	.	BANF1	ENSG00000175334
rs146005696	chr15:85360152	-1.30292	N	chr15:85178270	4	exonic	synonymous	ALPK3	ENSG00000136383
rs568132126	chr7:32128068	-1.30292	N	N	NA	intronic	.	PDE1C	ENSG00000154678
rs547341092	chr4:186634498	-1.30292	N	N	NA	intronic	.	SORBS2	ENSG00000154556
rs529394048	chr2:159854481	-1.30292	N	chr2:160345024	NA	intronic	.	TANC1	ENSG00000115183
rs35399127	chr3:179322703	-1.30292	N	N	2b	exonic	nonsynonymous	NDUFB5	ENSG00000136521
rs143724853	chr19:30154440	-1.30292	N	N	5	intergenic	.	.	.
rs192304150	chr2:159990616	-1.30292	N	chr2:160345024	4	intronic	.	TANC1	ENSG00000115183
rs191482978	chr3:69770294	-1.30292	N	N	7	intergenic	.	.	.
rs540577532	chr19:16484725	-1.30292	N	chr19:16548375	NA	intronic	.	EPS15L1	ENSG00000127527
rs542279280	chr9:116246848	-1.30292	N	chr9:116085822	NA	intronic	.	RGS3	ENSG00000138835
rs148432580	chr15:42247310	-1.30292	N	chr15:42266262	5	intronic	.	EHD4	ENSG00000103966
rs533533758	chr4:89219414	-1.30292	N	N	NA	intergenic	.	.	.
rs191962140	chr7:16068108	-1.30292	N	N	2b	intergenic	.	.	.
rs560644137	chr9:107526441	-1.30292	N	N	NA	UTR5	.	.	.
rs534805853	chr7:150660145	-1.30292	N	chr7:150278589	NA	intronic	.	KCNH2	ENSG00000055118
rs75194593	chr4:159692585	-1.30292	N	N	5	intronic	.	FNIP2	ENSG00000052795
rs548247744	chr15:92508174	-1.30292	N	N	NA	intronic	.	SLCO3A1	ENSG00000176463
rs573375567	chr12:33007222	-1.30292	N	N	NA	intronic	.	PKP2	ENSG00000057294
rs375805454	chr10:116384607	-1.30292	N	N	4	intronic	.	ABLIM1	ENSG00000099204
rs9835722	chr3:179375944	-1.30292	N	N	6	intronic	.	USP13	ENSG00000058056
rs543739425	chr1:16346946	-1.30292	N	N	NA	intergenic	.	.	.
rs574261181	chr9:116347111	-1.30292	N	chr9:116085822	NA	intronic	.	RGS3	ENSG00000138835
rs568204387	chr4:110651413	-1.30292	N	chr4:110853777	NA	upstream	.	.	.
rs549987005	chr7:151393445	-1.30292	N	N	NA	intronic	.	PRKAG2	ENSG00000106617
rs570637077	chr1:201331657	-1.30292	N	N	NA	intronic	.	TNNT2	ENSG00000118194
rs373583342	chr3:98449745	-1.30292	N	chr3:98428155	3a	ncRNA_intronic	.	.	.
rs548325432	chr2:40675541	-1.30292	N	N	NA	intronic	.	SLC8A1	ENSG00000183023
rs541960941	chr13:22247401	-1.30292	N	N	NA	intronic	.	FGF9	ENSG00000102678
rs534399108	chr6:141479950	-1.30292	N	N	NA	intergenic	.	.	.
rs72625199	chr15:42220173	-1.30292	N	chr15:42266262	2b	ncRNA_intronic	.	EHD4	ENSG00000103966
rs555058451	chr1:11997408	-1.30292	N	chr1:12246175	NA	intronic	.	PLOD1	ENSG00000083444
rs6062597	chr20:62581453	-1.30292	N	chr20:62693378	2a	intronic	.	UCKL1	ENSG00000198276
rs558882132	chr3:72939370	-1.30292	N	N	NA	intronic	.	GXYLT2	ENSG00000172986
rs560535630	chr10:116422719	-1.30292	N	N	NA	intronic	.	ABLIM1	ENSG00000099204
rs567970540	chr4:8324935	-1.30292	N	N	NA	intergenic	.	.	.
rs28438974	chr8:87520325	-1.30292	N	chr8:87169049	4	intronic	.	RMDN1	ENSG00000176623
rs532675432	chr17:41856070	-1.30292	N	chr17:41926126	NA	intronic	.	DUSP3	ENSG00000108861
rs562831735	chr14:73161156	-1.30292	N	chr14:73414316	NA	intronic	.	DPF3	ENSG00000205683
rs566547927	chr14:34407071	-1.30292	N	N	NA	intronic	.	EGLN3	ENSG00000129521
rs78475860	chr2:72987484	-1.30292	N	N	7	intronic	.	EXOC6B	ENSG00000144036
rs3741943	chr12:3327805	-1.30292	N	chr12:3020644	4	intronic	.	TSPAN9	ENSG00000011105
rs184758238	chr4:159709004	-1.30292	N	N	4	intronic	.	FNIP2	ENSG00000052795
rs185912379	chr9:505881	-1.30292	N	chr9:288414	2b	intronic	.	KANK1	ENSG00000107104
rs571698161	chr15:92432560	-1.30292	N	N	NA	intronic	.	SLCO3A1	ENSG00000176463
rs79658346	chr1:180601883	-1.30292	N	chr1:180905694	4	intronic	.	XPR1	ENSG00000143324
rs142243486	chr8:134516626	-1.30292	N	chr8:134103953	5	intronic	.	ST3GAL1	ENSG00000008513
rs549787801	chr3:167745775	-1.30292	N	N	NA	intronic	.	GOLIM4	ENSG00000173905
rs2483545	chr10:116317974	-1.30292	N	N	6	intronic	.	ABLIM1	ENSG00000099204
rs28502126	chr8:126341006	-1.30292	N	chr8:126474356	2b	intronic	.	NSMCE2	ENSG00000156831
rs188320383	chr9:128526088	-1.30292	N	N	4	intronic	.	PBX3	ENSG00000167081
rs28478991	chr11:833872	-1.30292	Y	chr11:1136478	3a	intronic	.	CD151	ENSG00000177697
rs541365733	chr10:123871037	-1.30292	N	N	NA	intronic	.	TACC2	ENSG00000138162
rs371065817	chr1:217216625	-1.30292	N	N	5	intronic	.	ESRRG	ENSG00000196482
rs181965961	chr1:219350544	-1.30292	N	N	4	intronic	.	LYPLAL1	ENSG00000143353
rs61734353	chr11:111957427	-1.30292	N	chr11:111543916	4	exonic	synonymous	TIMM8B	ENSG00000150779
rs3754245	chr1:236687145	-1.30292	N	N	4	ncRNA_exonic	.	LGALS8	ENSG00000116977
rs2483547	chr10:116318672	-1.30292	N	N	7	intronic	.	ABLIM1	ENSG00000099204
rs544488788	chr14:75349799	-1.30292	N	N	NA	intronic	.	DLST	ENSG00000119689
rs528764666	chr11:6410360	-1.30292	N	N	NA	intergenic	.	.	.
rs10122483	chr9:2568236	-1.30292	N	chr9:2622278	5	ncRNA_intronic	.	.	.
rs534279614	chr1:237325684	-1.30292	N	N	NA	intronic	.	RYR2	ENSG00000198626
rs139151479	chr9:104276214	-1.30292	N	N	7	intergenic	.	.	.
rs530520371	chr22:51021383	-1.30292	N	chr22:50628937	NA	ncRNA_exonic	.	CHKB	ENSG00000100288
rs181435412	chr1:150980974	-1.30292	N	chr1:150595537	2b	UTR5	.	PRUNE	ENSG00000143363
rs181435411	chr9:98189384	-1.30292	N	chr9:98243868	4	intergenic	.	.	.
rs543401421	chr3:38681280	-1.30292	N	N	NA	intronic	.	SCN5A	ENSG00000183873
rs540752514	chr3:119377243	-1.30292	N	chr3:119736594	NA	intronic	.	POPDC2	ENSG00000121577
rs556380784	chr18:56214008	-1.30292	N	chr18:56395588	NA	intronic	.	ALPK2	ENSG00000198796
rs187349194	chr5:148540548	-1.30292	N	chr5:148198999	5	intronic	.	ABLIM3	ENSG00000173210
rs368432933	chr1:65642938	-1.30292	N	chr1:65848034	5	intronic	.	AK4	ENSG00000162433
rs548312968	chr7:35295280	-1.30292	N	N	NA	intergenic	.	.	.
rs870274	chr10:123880063	-1.30292	N	N	4	intronic	.	TACC2	ENSG00000138162
rs564121118	chr12:3319459	-1.30292	N	chr12:3020644	NA	intronic	.	TSPAN9	ENSG00000011105
rs544406715	chr18:32718848	-1.30292	N	N	NA	intronic	.	MAPRE2	ENSG00000166974
rs554128653	chr5:156975295	-1.30292	N	chr5:156655015	NA	intronic	.	ADAM19	ENSG00000135074
rs142413382	chr3:119356152	-1.30292	N	chr3:119736594	5	intergenic	.	.	.
rs116058030	chr3:179400462	-1.30292	N	N	5	intronic	.	USP13	ENSG00000058056
rs187236693	chr5:172678968	-1.30292	N	chr5:173075213	5	intergenic	.	.	.
rs530713649	chr8:142419383	-1.30292	N	chr8:142329460	NA	intergenic	.	PTP4A3	ENSG00000184489
rs55656603	chr10:23384238	-1.30292	N	N	2b	upstream	.	.	.
rs186665075	chr20:55972543	-1.30292	N	N	4	intronic	.	RBM38	ENSG00000132819
rs139727807	chr15:90640901	-1.30292	N	chr15:90885806	2b	intronic	.	IDH2	ENSG00000182054
rs147134488	chr5:31963679	-1.30292	N	N	5	intronic	.	PDZD2	ENSG00000133401
rs548508075	chr2:159942532	-1.30292	N	chr2:160345024	NA	intronic	.	TANC1	ENSG00000115183
rs563634580	chr9:112904398	-1.30292	N	chr9:113338735	NA	intronic	.	AKAP2	ENSG00000241978
rs552775181	chr8:17941152	-1.30292	N	N	NA	intronic	.	ASAH1	ENSG00000104763
rs10261051	chr7:112633232	-1.30292	N	chr7:112782556	6	ncRNA_intronic	.	.	.
rs562879052	chr9:97713342	-1.30292	N	N	NA	intronic	.	C9orf3	ENSG00000148120
rs147505339	chr14:94421175	-1.30292	N	chr14:94008080	5	intronic	.	ASB2	ENSG00000100628
rs563115046	chr12:48539261	-1.30292	N	chr12:48272895	NA	intronic	.	PFKM	ENSG00000152556
rs557344350	chr3:156813816	-1.30292	N	N	NA	ncRNA_intronic	.	.	.
rs559435529	chr5:175027309	-1.30292	N	N	NA	intergenic	.	.	.
rs538115964	chr8:134547398	-1.30292	N	chr8:134103953	NA	intronic	.	ST3GAL1	ENSG00000008513
rs181365788	chr2:134879971	-1.30292	N	chr2:134991024	7	intergenic	.	.	.
rs547838330	chr4:23946688	-1.30292	N	N	NA	intergenic	.	.	.
rs4711837	chr6:45925305	-1.30292	N	chr6:45569863	7	intronic	.	CLIC5	ENSG00000112782
rs187451198	chr1:11944203	-1.30292	N	chr1:12246175	7	intergenic	.	.	.
rs368061841	chr1:214158732	-1.30292	N	chr1:213937382	4	ncRNA_intronic	.	.	.
rs73833911	chr4:95376139	-1.30292	N	N	4	intronic	.	PDLIM5	ENSG00000163110
rs73833910	chr4:95373847	-1.30292	N	N	2b	intronic	.	PDLIM5	ENSG00000163110
rs73833913	chr4:95390855	-1.30292	N	N	7	intronic	.	PDLIM5	ENSG00000163110
rs552167397	chr3:42100349	-1.30292	N	N	NA	intergenic	.	.	.
rs576956780	chr9:14394563	-1.30292	N	chr9:14161670	NA	intronic	.	NFIB	ENSG00000147862
rs544365843	chr15:40624516	-1.30292	N	N	NA	UTR3	.	.	.
rs375317467	chr7:157148391	-1.30292	N	N	4	intronic	.	DNAJB6	ENSG00000105993
rs150916276	chr1:167656458	-1.30292	N	chr1:167600842	5	intronic	.	RCSD1	ENSG00000198771
rs530232194	chr8:58907872	-1.30292	N	N	NA	intronic	.	FAM110B	ENSG00000169122
rs6560308	chr9:71306509	-1.30292	N	N	7	intergenic	.	.	.
rs6775899	chr3:121319824	-1.30292	N	chr3:121781723	7	intronic	.	FBXO40	ENSG00000163833
rs61848573	chr10:50509440	-1.30292	N	chr10:50264204	3a	intronic	.	C10orf71	ENSG00000177354
rs61848574	chr10:50509819	-1.30292	N	chr10:50264204	5	intronic	.	C10orf71	ENSG00000177354
rs61848575	chr10:50511449	-1.30292	N	chr10:50264204	7	intronic	.	C10orf71	ENSG00000177354
rs550916830	chr14:33294198	-1.30292	N	N	NA	intronic	.	AKAP6	ENSG00000151320
rs548461539	chr15:85964649	-1.30292	N	chr15:86294211	NA	intronic	.	AKAP13	ENSG00000170776
rs576609281	chr15:85905265	-1.30292	N	chr15:86294211	NA	intergenic	.	.	.
rs192174414	chr8:22860227	-1.30292	N	chr8:22436681	5	intronic	.	RHOBTB2	ENSG00000008853
rs538170992	chr18:25576903	-1.30292	N	N	NA	intronic	.	CDH2	ENSG00000170558
rs185593395	chr18:34091164	-1.30292	N	N	7	intronic	.	FHOD3	ENSG00000134775
rs2653443	chr1:217262288	-1.30292	N	N	5	intronic	.	ESRRG	ENSG00000196482
rs549144439	chr5:111754916	-1.30292	N	N	NA	UTR5	.	EPB41L4A	ENSG00000129595
rs549621583	chr1:236871623	-1.30292	N	N	NA	intronic	.	ACTN2	ENSG00000077522
rs376092870	chr1:74889184	-1.30292	N	N	6	intronic	.	TNNI3K	ENSG00000116783
rs561258617	chr22:41885323	-1.30292	N	chr22:41752944	NA	intronic	.	ACO2	ENSG00000100412
rs534794992	chr14:55153698	-1.30292	N	N	NA	intronic	.	SAMD4A	ENSG00000020577
rs544368748	chr2:40686681	-1.30292	N	N	NA	intronic	.	SLC8A1	ENSG00000183023
rs145331459	chr11:111795727	-1.30292	N	chr11:111543916	5	ncRNA_intronic	.	C11orf52	ENSG00000149300
rs138323118	chr5:175090387	-1.30292	N	N	3a	intronic	.	HRH2	ENSG00000113749
rs527784920	chr1:217308279	-1.30292	N	N	NA	intronic	.	ESRRG	ENSG00000196482
rs550954137	chr9:128512852	-1.30292	N	N	NA	intronic	.	PBX3	ENSG00000167081
rs187945864	chr8:97284799	-1.30292	N	N	4	intronic	.	PTDSS1	ENSG00000156471
rs542787491	chr4:159592390	-1.30292	N	N	NA	intronic	.	C4orf46	ENSG00000205208
rs565286938	chr6:141804598	-1.30292	N	N	NA	intergenic	.	.	.
rs577495640	chr4:156433769	-1.30292	N	chr4:156645513	NA	intergenic	.	.	.
rs539571578	chr6:13240667	-1.30292	N	N	NA	intronic	.	PHACTR1	ENSG00000112137
rs528456055	chr7:136626613	-1.30292	N	N	NA	ncRNA_intronic	.	CHRM2	ENSG00000181072
rs569527501	chr7:151392519	-1.30292	N	N	NA	intronic	.	PRKAG2	ENSG00000106617
rs577809549	chr4:159727495	-1.30292	N	N	NA	intronic	.	FNIP2	ENSG00000052795
rs186889885	chr15:65370395	-1.30292	N	chr15:65742390	4	exonic	synonymous	KBTBD13	ENSG00000234438
rs190638632	chr7:16386760	-1.30292	N	N	5	intronic	.	ISPD	ENSG00000214960
rs553444452	chr2:169379008	-1.30292	N	chr2:169707552	NA	intronic	.	CERS6	ENSG00000172292
rs139319124	chr3:47996904	-1.30292	N	chr3:48388170	5	intronic	.	MAP4	ENSG00000047849
rs77657462	chr1:74936984	-1.30292	N	N	7	intronic	.	TNNI3K	ENSG00000116783
rs564249972	chr12:120974956	-1.30292	N	chr12:121194862	NA	intronic	.	RNF10	ENSG00000022840
rs193301244	chr15:65063639	-1.30292	N	chr15:64672002	6	intronic	.	RBPMS2	ENSG00000166831
rs578164562	chr15:40621435	-1.30292	N	N	NA	intergenic	.	.	.
rs72781664	chr5:111629281	-1.30292	N	N	5	intronic	.	EPB41L4A	ENSG00000129595
rs76586239	chr14:74318984	-1.30292	N	N	4	intronic	.	PTGR2	ENSG00000140043
rs72781662	chr5:111629275	-1.30292	N	N	5	intronic	.	EPB41L4A	ENSG00000129595
rs192117620	chr1:11946801	-1.30292	N	chr1:12246175	6	intergenic	.	.	.
rs548474530	chr7:157148652	-1.30292	N	N	NA	intronic	.	DNAJB6	ENSG00000105993
rs572076330	chr10:106100308	-1.30292	N	N	NA	intergenic	.	.	.
rs199794467	chr3:49168384	-1.30292	N	chr3:49267435	5	exonic	nonsynonymous	LAMB2	ENSG00000172037
rs539874401	chr10:18727236	-1.30292	N	chr10:18266410	NA	intronic	.	CACNB2	ENSG00000165995
rs576876137	chr10:62042238	-1.30292	N	N	NA	intronic	.	ANK3	ENSG00000151150
rs114564100	chr5:148653282	-1.30292	N	chr5:148198999	5	intronic	.	AFAP1L1	ENSG00000157510
rs529916755	chr2:40357181	-1.30292	N	N	NA	ncRNA_intronic	.	SLC8A1	ENSG00000183023
rs548941038	chr1:57125370	-1.30292	N	chr1:56905524	NA	intronic	.	PRKAA2	ENSG00000162409
rs546241114	chr12:570581	-1.30292	N	chr12:711662	NA	intronic	.	B4GALNT3	ENSG00000139044
rs533156251	chr15:40633805	-1.30292	N	N	NA	upstream	.	.	.
rs370042903	chr4:156610021	-1.30292	N	chr4:156645513	5	intronic	.	GUCY1A3	ENSG00000164116
rs11873629	chr18:3186866	-1.30292	N	N	6	intronic	.	MYOM1	ENSG00000101605
rs542087841	chr12:93594351	-1.30292	N	N	NA	ncRNA_intronic	.	.	.
rs566293108	chr5:156991634	-1.30292	N	chr5:156655015	NA	intronic	.	ADAM19	ENSG00000135074
rs578160993	chr1:236862243	-1.30292	N	N	NA	intronic	.	ACTN2	ENSG00000077522
rs574251914	chr15:85406998	-1.30292	N	chr15:85178270	NA	intronic	.	ALPK3	ENSG00000136383
rs543313005	chr9:108456914	-1.30292	N	N	NA	UTR5	.	TMEM38B	ENSG00000095209
rs10151217	chr14:94433131	-1.30292	N	chr14:94008080	5	intronic	.	ASB2	ENSG00000100628
rs73079081	chr4:3464773	-1.30292	N	chr4:3148276	4	upstream	.	.	.
rs182127672	chr5:80540445	-1.30292	N	N	7	ncRNA_intronic	.	CKMT2	ENSG00000131730
rs561015488	chr1:237311652	-1.30292	N	N	NA	intronic	.	RYR2	ENSG00000198626
rs569562559	chr19:576296	-1.30292	N	chr19:836144	NA	intronic	.	BSG	ENSG00000172270
rs138350054	chr4:41572933	-1.30292	N	chr4:41371698	5	intronic	.	LIMCH1	ENSG00000064042
rs78990536	chr5:31632462	-1.30292	N	N	7	intergenic	.	.	.
rs540456678	chr1:78353874	-1.30292	N	N	NA	ncRNA_exonic	.	.	.
rs550666175	chr3:123120535	-1.30292	N	chr3:123105721	NA	intronic	.	ADCY5	ENSG00000173175
rs144363740	chr1:31842004	-1.30292	N	chr1:31377743	5	intronic	.	FABP3	ENSG00000121769
rs114640474	chr4:122314598	-1.30292	N	N	5	intergenic	.	.	.
rs140976314	chr2:174015838	-1.30292	N	N	4	intronic	.	MLTK	ENSG00000091436
rs183356993	chr16:82766739	-1.30292	N	N	5	intronic	.	CDH13	ENSG00000140945
rs77336977	chr3:37284131	-1.30292	N	N	4	upstream	.	.	.
rs145974498	chr5:175143416	-1.30292	N	N	7	intergenic	.	.	.
rs200573695	chr20:34288723	-1.30292	N	N	3a	exonic	synonymous	ROMO1	ENSG00000125995
rs545809427	chr7:151406991	-1.30292	N	N	NA	intronic	.	PRKAG2	ENSG00000106617
rs557974484	chr12:3294932	-1.30292	N	chr12:3020644	NA	intronic	.	TSPAN9	ENSG00000011105
rs567681554	chr1:26581608	-1.30292	N	chr1:26834960	NA	intronic	.	CEP85	ENSG00000130695
rs542532990	chr17:74678681	-1.30292	N	chr17:74710128	NA	intronic	.	MXRA7	ENSG00000182534
rs549673880	chr14:96004671	-1.30292	N	N	NA	intronic	.	GLRX5	ENSG00000182512
rs541207525	chr12:114843908	-1.30292	N	N	NA	UTR5	.	TBX5	ENSG00000089225
rs145107022	chr12:104235795	-1.30292	N	chr12:104057384	4	upstream	.	.	.
rs541051907	chr3:66531796	-1.30292	N	N	NA	intronic	.	LRIG1	ENSG00000144749
rs573455574	chr6:46403758	-1.30292	N	chr6:46885844	NA	intronic	.	RCAN2	ENSG00000172348
rs545616740	chr2:134923968	-1.30292	N	chr2:134991024	NA	intergenic	.	.	.
rs7953191	chr12:3371794	-1.30292	N	chr12:3020644	5	intronic	.	TSPAN9	ENSG00000011105
rs190339879	chr10:121098415	-1.30292	N	N	7	intronic	.	GRK5	ENSG00000198873
rs534696991	chr7:112908603	-1.30292	N	chr7:112782556	NA	intergenic	.	.	.
rs569813720	chr1:212420856	-1.30292	N	chr1:212558397	NA	ncRNA_intronic	.	.	.
rs532502997	chr5:127871167	-1.30292	N	chr5:127487603	NA	intronic	.	FBN2	ENSG00000138829
rs529234570	chr17:55163384	-1.30292	N	chr17:55463857	NA	UTR5	.	AKAP1	ENSG00000121057
rs531891997	chr4:47738233	-1.30292	N	N	NA	intronic	.	CORIN	ENSG00000145244
rs76615397	chr12:106736411	-1.30292	N	N	3a	intronic	.	TCP11L2	ENSG00000166046
rs68042901	chr15:63189003	-1.30292	N	chr15:62830704	3a	intergenic	.	.	.
rs545496532	chr7:66461339	-1.30292	N	N	NA	upstream	.	.	.
rs148970970	chr7:56031751	-1.30292	N	chr7:56068714	7	upstream	.	.	.
rs539584816	chr2:63818216	-1.30292	N	N	NA	intronic	.	MDH1	ENSG00000014641
rs563058910	chr13:24040574	-1.30292	N	N	NA	intergenic	.	.	.
rs187069113	chr2:40594347	-1.30292	N	N	4	intronic	.	SLC8A1	ENSG00000183023
rs139432818	chr5:139725589	-1.30292	N	N	2b	exonic	nonsynonymous	HBEGF	ENSG00000113070
rs56160328	chr1:26388747	-1.30292	N	chr1:26834960	7	intronic	.	TRIM63	ENSG00000158022
rs143226451	chr9:112507982	-1.30292	N	chr9:112722330	3a	intronic	.	PALM2	ENSG00000243444
rs142132733	chr7:45332233	-1.30292	N	chr7:45116468	5	intergenic	.	.	.
rs7853163	chr9:615904	-1.30292	N	chr9:288414	4	intronic	.	KANK1	ENSG00000107104
rs78850835	chr3:98449793	-1.30292	N	chr3:98428155	4	ncRNA_intronic	.	.	.
rs6914617	chr6:3917918	-1.30292	Y	N	6	intergenic	.	.	.
rs529023458	chr9:13608258	-1.30292	N	chr9:13676533	NA	intergenic	.	.	.
rs187421684	chr4:141789298	-1.30292	N	N	7	UTR3	.	RNF150	ENSG00000170153
rs550220520	chr18:34115243	-1.30292	N	N	NA	intronic	.	FHOD3	ENSG00000134775
rs748003	chr10:98158192	-1.30292	N	N	5	intronic	.	TLL2	ENSG00000095587
rs570389729	chr8:28562211	-1.30292	N	N	NA	intronic	.	EXTL3	ENSG00000012232
rs6928721	chr6:166793168	-1.30292	N	N	5	intronic	.	MPC1	ENSG00000060762
rs532171654	chr1:65642520	-1.30292	N	chr1:65848034	NA	intronic	.	AK4	ENSG00000162433
rs546372041	chr16:66955736	-1.30292	N	chr16:67377216	NA	UTR3	.	RRAD	ENSG00000166592
rs553620645	chr1:208132622	-1.30292	N	chr1:207991209	NA	intergenic	.	.	.
rs184215103	chr1:31856096	-1.30292	N	chr1:31377743	6	intergenic	.	.	.
rs533657897	chr1:237174728	-1.30292	N	N	NA	intergenic	.	.	.
rs192524936	chr14:65308240	-1.30292	N	chr14:65564703	4	intergenic	.	.	.
rs569435984	chr2:40545780	-1.30292	N	N	NA	intronic	.	SLC8A1	ENSG00000183023
rs12669054	chr7:44179548	-1.30292	N	N	5	intronic	.	MYL7	ENSG00000106631
rs186492488	chr3:194196097	-1.30292	N	chr3:194138782	5	intergenic	.	.	.
rs9333413	chr1:165609300	-1.30292	N	N	1b	intronic	.	MGST3	ENSG00000143198
rs189604329	chr9:128001473	-1.30292	N	N	4	exonic	nonsynonymous	HSPA5	ENSG00000044574
rs559709734	chr12:117535602	-1.30292	N	N	NA	intronic	.	TESC	ENSG00000088992
rs189352638	chr1:237384839	-1.30292	N	N	6	intronic	.	RYR2	ENSG00000198626
rs183734102	chr3:178436014	-1.30292	N	N	5	ncRNA_intronic	.	KCNMB2	ENSG00000197584
rs117328896	chr22:43114819	-1.30292	N	chr22:43549739	5	intronic	.	.	.
rs192930372	chr15:77806171	-1.30292	N	chr15:77313571	7	intergenic	.	.	.
rs4776664	chr15:65376971	-1.30292	N	chr15:65742390	2b	intergenic	.	.	.
rs562848875	chr8:142419374	-1.30292	N	chr8:142329460	NA	intergenic	.	PTP4A3	ENSG00000184489
rs535264472	chr1:232761778	-1.30292	N	N	NA	intergenic	.	.	.
rs543358375	chr7:8302218	-1.30292	N	chr7:8024840	NA	ncRNA_exonic	.	.	.
rs188414487	chr4:41992052	-1.30292	N	N	5	upstream	.	.	.
rs539527063	chr14:33029429	-1.30292	N	N	NA	intronic	.	AKAP6	ENSG00000151320
rs557455203	chr5:172669869	-1.30292	N	chr5:173075213	NA	intergenic	.	.	.
rs552475229	chr3:49169778	-1.30292	N	chr3:49267435	NA	exonic	nonsynonymous	LAMB2	ENSG00000172037
rs560510025	chr9:71305395	-1.30292	N	N	NA	intergenic	.	.	.
rs373231484	chr5:53765295	-1.30292	N	N	6	intergenic	.	.	.
rs544113006	chr3:38575053	-1.30292	N	N	NA	intergenic	.	.	.
rs2877430	chr8:98815214	-1.30292	N	N	7	intronic	.	LAPTM4B	ENSG00000104341
rs186343895	chr14:73332624	-1.30292	N	chr14:73414316	6	intronic	.	DPF3	ENSG00000205683
rs117230567	chr12:68306050	-1.30292	N	chr12:68667462	7	intergenic	.	.	.
rs529147205	chr4:174602814	-1.30292	N	N	NA	intergenic	.	.	.
rs8040457	chr15:83735926	-1.30292	N	N	2b	UTR5	.	BTBD1	ENSG00000064726
rs545977514	chr12:93578523	-1.30292	N	N	NA	ncRNA_intronic	.	.	.
rs563960874	chr19:10946983	-1.30292	N	chr19:11317744	NA	UTR5	.	.	.
rs187169170	chr2:101770439	-1.30292	N	chr2:101778319	5	intergenic	.	.	.
rs79861537	chr9:2664470	-1.30292	N	chr9:2622278	5	intergenic	.	.	.
rs371135591	chr4:95430406	-1.30292	N	N	5	intronic	.	PDLIM5	ENSG00000163110
rs529927670	chr11:64883665	-1.30292	N	chr11:65369240	NA	UTR3	.	TM7SF2	ENSG00000149809
rs538636589	chr3:38690629	-1.30292	N	N	NA	intronic	.	SCN5A	ENSG00000183873
rs527934538	chr1:232765521	-1.30292	N	N	NA	intergenic	.	.	.
rs562278345	chr14:33011692	-1.30292	N	N	NA	intronic	.	AKAP6	ENSG00000151320
rs186057445	chr10:123952824	-1.30292	N	N	5	intronic	.	TACC2	ENSG00000138162
rs2399675	chr11:93275860	-1.30292	N	N	4	intronic	.	SMCO4	ENSG00000166002
rs536605262	chr10:123948930	-1.30292	N	N	NA	intronic	.	TACC2	ENSG00000138162
rs111289888	chr3:46897455	-1.30292	N	chr3:47184055	7	intergenic	.	.	.
rs141731178	chr9:97633368	-1.30292	N	N	2b	intronic	.	C9orf3	ENSG00000148120
rs139399756	chr14:55047635	-1.30292	N	N	4	intronic	.	SAMD4A	ENSG00000020577
rs540351791	chr2:86421240	-1.30292	N	N	NA	intronic	.	IMMT	ENSG00000132305
rs181278753	chr15:44164495	-1.30292	N	chr15:44027885	7	UTR3	.	FRMD5	ENSG00000171877
rs558255720	chr1:205884236	-1.30292	N	chr1:205676263	NA	exonic	synonymous	SLC26A9	ENSG00000174502
rs549415944	chr1:237704907	-1.30292	N	N	NA	intronic	.	RYR2	ENSG00000198626
rs185026519	chr2:201980776	-1.30292	N	chr2:202112471	4	upstream	.	.	.
rs2959627	chr8:17103746	-1.30292	N	N	4	intronic	.	CNOT7	ENSG00000198791
rs537031515	chr15:35083092	-1.30292	N	N	NA	ncRNA_intronic	.	ACTC1	ENSG00000159251
rs145019115	chr16:82642875	-1.30292	N	N	5	intergenic	.	.	.
rs149451965	chr18:3216160	-1.30292	N	N	6	intronic	.	MYOM1	ENSG00000101605
rs555960067	chr19:7581343	-1.30292	N	chr19:7415064	NA	intronic	.	ZNF358	ENSG00000198816
rs552054496	chr2:103444568	-1.30292	N	chr2:103394709	NA	intergenic	.	.	.
rs565038170	chr10:78385182	-1.30292	N	N	NA	intergenic	.	.	.
rs537076850	chr17:73043922	-1.30292	N	chr17:72695211	NA	intronic	.	KCTD2	ENSG00000180901
rs190091735	chr14:55039083	-1.30292	N	N	3a	intronic	.	SAMD4A	ENSG00000020577
rs574994374	chr1:232646476	-1.30292	N	N	NA	intronic	.	SIPA1L2	ENSG00000116991
rs139662341	chr6:53517357	-1.30292	N	N	5	intronic	.	KLHL31	ENSG00000124743
rs549181709	chr8:38759740	-1.30292	N	chr8:38804069	NA	intronic	.	PLEKHA2	ENSG00000169499
rs145450585	chr3:69888671	-1.30292	N	N	5	intronic	.	MITF	ENSG00000187098
rs56168472	chr11:118273703	-1.30292	N	chr11:118747576	7	ncRNA_intronic	.	ATP5L	ENSG00000167283
rs117843900	chr13:75957456	-1.30292	N	N	6	intronic	.	TBC1D4	ENSG00000136111
rs576815120	chr4:174439721	-1.30292	N	N	NA	intergenic	.	.	.
rs574381323	chr10:91218784	-1.30292	N	chr10:91002804	NA	ncRNA_intronic	.	SLC16A12	ENSG00000152779
rs543176804	chr1:174136237	-1.30292	N	chr1:174222832	NA	intronic	.	RABGAP1L	ENSG00000152061
rs147667092	chr8:90995555	-1.30292	N	N	3a	intronic	.	NBN	ENSG00000104320
rs149192863	chr6:97345778	-1.30292	N	N	2a	upstream	.	.	.
rs527451263	chr3:66507500	-1.30292	N	N	NA	intronic	.	LRIG1	ENSG00000144749
rs527451261	chr3:42743657	-1.30292	N	chr3:42896515	NA	intronic	.	HHATL	ENSG00000010282
rs374105118	chr3:123127197	-1.30292	N	chr3:123105721	6	intronic	.	ADCY5	ENSG00000173175
rs187683585	chr10:116314368	-1.30292	N	N	7	intronic	.	ABLIM1	ENSG00000099204
rs183208976	chr1:78358917	-1.30292	N	N	7	intronic	.	NEXN	ENSG00000162614
rs559279405	chr3:59816370	-1.30292	N	N	NA	intronic	.	FHIT	ENSG00000189283
rs372404885	chr10:124004056	-1.30292	N	N	5	intronic	.	TACC2	ENSG00000138162
rs537892154	chr12:578129	-1.30292	N	chr12:711662	NA	intronic	.	B4GALNT3	ENSG00000139044
rs564665393	chr1:116294222	-1.30292	N	N	NA	intronic	.	CASQ2	ENSG00000118729
rs188311812	chr19:39420487	-1.30292	N	chr19:38925079	5	intronic	.	SARS2	ENSG00000104835
rs570643067	chr2:40380253	-1.30292	N	N	NA	ncRNA_intronic	.	SLC8A1	ENSG00000183023
rs181896496	chr8:134551552	-1.30292	N	chr8:134103953	5	intronic	.	ST3GAL1	ENSG00000008513
rs560693138	chr3:120275212	-1.30292	N	N	NA	intergenic	.	.	.
rs531353500	chr9:13916514	-1.30292	N	chr9:13676533	NA	intergenic	.	.	.
rs147713179	chr18:56262447	-1.30292	N	chr18:56395588	5	intronic	.	ALPK2	ENSG00000198796
rs145234598	chr2:128408390	-1.30292	N	N	5	exonic	synonymous	LIMS2	ENSG00000072163
rs574892487	chr6:140366166	-1.30292	N	N	NA	ncRNA_intronic	.	.	.
rs556176906	chr6:133564571	-1.30292	N	chr6:133705748	NA	intronic	.	EYA4	ENSG00000112319
rs62179507	chr2:201173224	-1.30292	N	N	5	intronic	.	SPATS2L	ENSG00000196141
rs573969106	chr3:183364660	-1.30292	N	chr3:183730295	NA	intronic	.	KLHL24	ENSG00000114796
rs117374772	chr15:86186038	-1.30292	N	chr15:86294211	2b	intronic	.	AKAP13	ENSG00000170776
rs193275135	chr4:95424148	-1.30292	N	N	7	intronic	.	PDLIM5	ENSG00000163110
rs537790035	chr3:66504887	-1.30292	N	N	NA	intronic	.	LRIG1	ENSG00000144749
rs562049231	chr1:232714723	-1.30292	N	N	NA	intergenic	.	.	.
rs535807486	chr4:122313518	-1.30292	N	N	NA	intergenic	.	.	.
rs572959623	chr3:49171194	-1.30292	N	chr3:49267435	NA	upstream	.	.	.
rs571828732	chr13:30017523	-1.30292	N	N	NA	intronic	.	MTUS2	ENSG00000132938
rs552157929	chr20:42771170	-1.30292	N	chr20:42660286	NA	intronic	.	JPH2	ENSG00000149596
rs554846387	chr22:38856579	-1.30292	N	N	NA	intergenic	.	.	.
rs78918419	chr11:12040702	-1.30292	N	chr11:12133478	5	intergenic	.	.	.
rs565735289	chr7:32096994	-1.30292	N	N	NA	intronic	.	PDE1C	ENSG00000154678
rs10065294	chr5:71802230	-1.30292	N	chr5:72112421	5	intronic	.	ZNF366	ENSG00000178175
rs79328962	chr12:3254960	-1.30292	N	chr12:3020644	5	intronic	.	TSPAN9	ENSG00000011105
rs143765931	chr10:7834989	-1.30292	N	chr10:8287240	5	intronic	.	ATP5C1	ENSG00000165629
rs530828511	chr11:93276935	-1.30292	N	N	NA	upstream	.	.	.
rs567464690	chr8:22859905	-1.30292	N	chr8:22436681	NA	intronic	.	RHOBTB2	ENSG00000008853
rs41312061	chr3:38684627	-1.30292	N	N	5	intronic	.	SCN5A	ENSG00000183873
rs554645151	chr7:151428002	-1.30292	N	N	NA	intronic	.	PRKAG2	ENSG00000106617
rs143986711	chr8:133773791	-1.30292	N	chr8:134103953	5	upstream	.	.	.
rs549234056	chr2:105982238	-1.30292	N	chr2:106433909	NA	intronic	.	FHL2	ENSG00000115641
rs548861437	chr2:40655105	-1.30292	N	N	NA	intronic	.	SLC8A1	ENSG00000183023
rs79444404	chr12:110742285	-1.30292	N	chr12:111133088	4	intronic	.	ATP2A2	ENSG00000174437
rs577745939	chr14:35152308	-1.30292	N	chr14:35585629	NA	intergenic	.	.	.
rs374739460	chr15:86039659	-1.30292	N	chr15:86294211	5	intronic	.	AKAP13	ENSG00000170776
rs550911939	chr4:159747925	-1.30292	N	N	NA	intronic	.	FNIP2	ENSG00000052795
rs372193828	chr8:131662930	-1.30292	N	N	4	intergenic	.	.	.
rs184823749	chr10:134325381	-1.30292	N	N	5	intergenic	.	.	.
rs578110844	chr3:50688648	-1.30292	N	chr3:50771624	NA	intergenic	.	.	.
rs150930272	chr10:89926373	-1.30292	N	chr10:89681458	5	intergenic	.	.	.
rs558718858	chr3:187985034	-1.30292	N	chr3:188441161	NA	intronic	.	LPP	ENSG00000145012
rs118113316	chr15:85376777	-1.30292	N	chr15:85178270	4	intronic	.	ALPK3	ENSG00000136383
rs182521160	chr6:17280632	-1.30292	N	N	4	intergenic	.	.	.
rs531986624	chr14:34406877	-1.30292	N	N	NA	intronic	.	EGLN3	ENSG00000129521
rs144451772	chr19:45825478	-1.30292	N	chr19:45766729	2b	intronic	.	CKM	ENSG00000104879
rs562521494	chr14:55036013	-1.30292	N	N	NA	intronic	.	SAMD4A	ENSG00000020577
rs587689676	chr14:105941845	-1.30292	N	chr14:105637156	NA	intronic	.	CRIP2	ENSG00000182809
rs181985784	chr3:101499487	-1.30292	N	chr3:101267385	2b	intronic	.	NXPE3	ENSG00000144815
rs533681069	chr2:40690192	-1.30292	N	N	NA	intronic	.	SLC8A1	ENSG00000183023
rs6768172	chr3:183344523	-1.30292	N	chr3:183730295	6	intergenic	.	.	.
rs55841178	chr4:8278603	-1.30292	N	N	5	intronic	.	HTRA3	ENSG00000170801
rs151078098	chr2:135170499	-1.30292	N	chr2:134991024	4	exonic	synonymous	MGAT5	ENSG00000152127
rs543978648	chr7:151426499	-1.30292	N	N	NA	intronic	.	PRKAG2	ENSG00000106617
rs533681061	chr1:64057372	-1.30292	N	N	NA	intergenic	.	.	.
rs56312025	chr15:44172779	-1.30292	N	chr15:44027885	7	intronic	.	FRMD5	ENSG00000171877
rs114309372	chr10:81920000	-1.30292	N	chr10:82218964	5	intronic	.	ANXA11	ENSG00000122359
rs138578947	chr10:88434024	-1.30292	N	N	5	intronic	.	LDB3	ENSG00000122367
rs192874160	chr2:179649570	-1.30292	N	N	5	intronic	.	TTN	ENSG00000155657
rs186963914	chr4:141783535	-1.30292	N	N	6	intergenic	.	.	.
rs73260149	chr12:21804398	-1.30292	N	N	4	intronic	.	LDHB	ENSG00000111716
rs148367645	chr17:55917272	-1.30292	N	chr17:55463857	3b	exonic	nonsynonymous	MRPS23	ENSG00000181610
rs138671400	chr11:12012700	-1.30292	N	chr11:12133478	5	intronic	.	DKK3	ENSG00000050165
rs572786711	chr4:186637370	-1.30292	N	N	NA	intronic	.	SORBS2	ENSG00000154556
rs536902910	chr3:167587639	-1.30292	N	N	NA	intergenic	.	.	.
rs535244541	chr5:16540285	-1.30292	N	N	NA	intronic	.	FAM134B	ENSG00000154153
rs369527091	chr22:19420089	-1.30292	N	chr22:19058146	4	exonic	synonymous	MRPL40	ENSG00000185608
rs187035236	chr2:207325902	-1.30292	N	N	7	intronic	.	ADAM23	ENSG00000114948
rs183318213	chr8:22254873	-1.30292	N	chr8:22436681	6	intronic	.	SLC39A14	ENSG00000104635
rs146485103	chr19:29375288	-1.30292	N	N	7	intergenic	.	.	.
rs546900986	chr8:17645866	-1.30292	N	N	NA	intronic	.	MTUS1	ENSG00000129422
rs567703545	chr7:75935407	-1.30292	N	chr7:75460571	NA	intergenic	.	.	.
rs117104167	chr11:130345632	-1.30292	N	N	5	UTR3	.	ADAMTS15	ENSG00000166106
rs192048194	chr1:85357140	-1.30292	N	N	5	intronic	.	LPAR3	ENSG00000171517
rs145390686	chr3:42201078	-1.30292	N	N	2b	intronic	.	TRAK1	ENSG00000182606
rs182048587	chr5:172684675	-1.30292	N	chr5:173075213	6	intergenic	.	.	.
rs538837255	chr10:11791126	-1.30292	N	N	NA	intronic	.	ECHDC3	ENSG00000134463
rs554770417	chr5:41485954	-1.30292	N	N	NA	intronic	.	PLCXD3	ENSG00000182836
rs182048580	chr2:173986189	-1.30292	N	N	5	intronic	.	MLTK	ENSG00000091436
rs185158764	chr15:86043523	-1.30292	N	chr15:86294211	2b	intronic	.	AKAP13	ENSG00000170776
rs184632640	chr2:169542840	-1.30292	N	chr2:169707552	2b	intronic	.	CERS6	ENSG00000172292
rs140380025	chr5:133337980	-1.30292	N	chr5:133619966	5	intronic	.	VDAC1	ENSG00000213585
rs147779797	chr4:159734374	-1.30292	N	N	7	intronic	.	FNIP2	ENSG00000052795
rs553451731	chr5:127869047	-1.30292	N	chr5:127487603	NA	intronic	.	FBN2	ENSG00000138829
rs192085413	chr12:33029666	-1.30292	N	N	7	intronic	.	PKP2	ENSG00000057294
rs535293910	chr18:25704430	-1.30292	N	N	NA	intronic	.	CDH2	ENSG00000170558
rs66521967	chr2:40672997	-1.30292	N	N	7	intronic	.	SLC8A1	ENSG00000183023
rs573738689	chr9:38042543	-1.30292	N	chr9:38196117	NA	intronic	.	SHB	ENSG00000107338
rs537674221	chr12:56690962	-1.30292	N	chr12:56375137	NA	intronic	.	CS	ENSG00000062485
rs558407243	chr2:134883026	-1.30292	N	chr2:134991024	NA	intergenic	.	.	.
rs180918462	chr1:232727190	-1.30292	N	N	4	intergenic	.	.	.
rs11593936	chr10:18647836	-1.30292	N	chr10:18266410	6	intronic	.	CACNB2	ENSG00000165995
rs568738556	chr1:41156125	-1.30292	N	chr1:41356780	NA	ncRNA_exonic	.	.	.
rs550245839	chr8:1998138	-1.30292	N	N	NA	intronic	.	MYOM2	ENSG00000036448
rs531676754	chr4:41542522	-1.30292	N	chr4:41371698	NA	intronic	.	LIMCH1	ENSG00000064042
rs34070843	chr2:179605725	-1.30292	N	N	5	exonic	nonsynonymous	TTN	ENSG00000155657
rs551765355	chr1:206867986	-1.30292	N	chr1:206968955	NA	intronic	.	MAPKAPK2	ENSG00000162889
rs560713958	chr4:77000508	-1.30292	N	N	NA	intronic	.	ART3	ENSG00000156219
rs190513934	chr15:40619549	-1.30292	N	N	4	downstream	.	.	.
rs536353067	chr8:101444696	-1.30292	N	N	NA	intergenic	.	.	.
rs567756523	chr10:17659729	-1.30292	N	N	NA	upstream	.	.	.
rs564135593	chr20:43215552	-1.30292	N	chr20:43042364	NA	intronic	.	PKIG	ENSG00000168734
rs7119994	chr11:16870442	-1.30292	N	chr11:16618307	7	intronic	.	PLEKHA7	ENSG00000166689
rs529460283	chr18:33913267	-1.30292	N	N	NA	intronic	.	FHOD3	ENSG00000134775
rs28485513	chr7:49665146	-1.30292	N	chr7:49989818	7	intergenic	.	.	.
rs140506372	chr9:4681358	-1.30292	N	chr9:4746539	5	intronic	.	CDC37L1	ENSG00000106993
rs201911825	chr3:179322393	-1.30292	N	N	4	exonic	nonsynonymous	MRPL47	ENSG00000136522
rs559732647	chr6:17291871	-1.30292	N	N	NA	intronic	.	RBM24	ENSG00000112183
rs568867995	chr5:115425804	-1.30292	N	N	NA	intronic	.	COMMD10	ENSG00000145781
rs145806877	chr3:66502031	-1.30292	N	N	5	exonic	nonsynonymous	LRIG1	ENSG00000144749
rs543903010	chr13:27999259	-1.30292	N	chr13:28455266	NA	intronic	.	GTF3A	ENSG00000122034
rs3739120	chr2:201171035	-1.30292	N	N	4	UTR5	.	SPATS2L	ENSG00000196141
rs533654707	chr12:2082854	-1.30292	N	N	NA	intronic	.	DCP1B	ENSG00000151065
rs536909420	chr1:100645493	-1.30292	N	chr1:101100839	NA	intergenic	.	.	.
rs56204043	chr10:88433534	-1.30292	N	N	5	intronic	.	LDB3	ENSG00000122367
rs546883278	chr2:173988018	-1.30292	N	N	NA	intronic	.	MLTK	ENSG00000091436
rs4681063	chr3:25489318	-1.30292	N	chr3:25381636	5	intronic	.	RARB	ENSG00000077092
rs540970680	chr2:134879341	-1.30292	N	chr2:134991024	NA	intergenic	.	.	.
rs4681064	chr3:25510855	-1.30292	N	chr3:25381636	5	intronic	.	RARB	ENSG00000077092
rs540970685	chr11:112961625	-1.30292	N	N	NA	intronic	.	NCAM1	ENSG00000149294
rs4681066	chr3:25521848	-1.30292	Y	chr3:25381636	7	intronic	.	RARB	ENSG00000077092
rs182726860	chr11:19213958	-1.30292	N	chr11:19297340	7	exonic	nonsynonymous	CSRP3	ENSG00000129170
rs150811939	chr14:73294480	-1.30292	N	chr14:73414316	7	intronic	.	DPF3	ENSG00000205683
rs189085355	chr6:45980411	-1.30292	N	chr6:45569863	5	intronic	.	CLIC5	ENSG00000112782
rs76065466	chr8:145158889	-1.30292	N	chr8:144989466	3a	UTR5	.	SHARPIN	ENSG00000179526
rs181436836	chr1:55018961	-1.30292	N	N	6	intronic	.	ACOT11	ENSG00000162390
rs572697241	chr10:112537376	-1.30292	N	N	NA	intronic	.	RBM20	ENSG00000203867
rs143833080	chr17:56014620	-1.30292	N	chr17:56385573	5	intronic	.	CUEDC1	ENSG00000180891
rs565357675	chr12:22036614	-1.30292	N	N	NA	intronic	.	ABCC9	ENSG00000069431
rs61424281	chr5:111675588	-1.30292	N	N	5	intronic	.	EPB41L4A	ENSG00000129595
rs538763193	chr3:14258754	-1.30292	N	N	NA	intergenic	.	.	.
rs11868424	chr17:37310818	-1.30292	N	chr17:37800988	4	intergenic	.	.	.
rs545264367	chr6:150500647	-1.30292	N	chr6:150373194	NA	intronic	.	PPP1R14C	ENSG00000198729
rs145398079	chr3:159479109	-1.30292	N	chr3:159637678	5	intronic	.	IQCJ-SCHIP1	ENSG00000250588
rs117301007	chr10:75011455	-1.30292	N	N	4	ncRNA_intronic	.	MRPS16	ENSG00000182180
rs543112979	chr16:83916378	-1.30292	N	N	NA	intergenic	.	.	.
rs572588250	chr3:167581193	-1.30292	N	N	NA	intergenic	.	.	.
rs148849897	chr18:33912756	-1.30292	N	N	5	intronic	.	FHOD3	ENSG00000134775
rs555026605	chr5:41527135	-1.30292	N	N	NA	intergenic	.	.	.
rs543548043	chr1:65613877	-1.30292	N	chr1:65848034	NA	UTR5	.	AK4	ENSG00000162433
rs564625566	chr22:43115871	-1.30292	N	chr22:43549739	NA	intronic	.	.	.
rs550594425	chr15:57974626	-1.30292	N	N	NA	intronic	.	GCOM1	ENSG00000137878
rs116843685	chr8:17593668	-1.30292	N	N	2a	intronic	.	MTUS1	ENSG00000129422
rs113052625	chr1:202403331	-1.30292	N	N	2b	intronic	.	PPP1R12B	ENSG00000077157
rs564595449	chr18:13680343	-1.30292	N	chr18:13594999	NA	intronic	.	FAM210A	ENSG00000177150
rs114771906	chr9:38066719	-1.30292	N	chr9:38196117	4	intronic	.	SHB	ENSG00000107338
rs533872729	chr9:4741080	-1.30292	N	chr9:4746539	NA	exonic	nonsynonymous	AK3	ENSG00000147853
rs190761984	chr6:153323317	-1.30292	N	chr6:153043035	2b	intronic	.	MTRF1L	ENSG00000112031
rs115710737	chr7:128377625	-1.30292	N	chr7:128576086	6	intergenic	.	.	.
rs182566075	chr5:172655613	-1.30292	N	chr5:173075213	4	intergenic	.	.	.
rs200526696	chr1:17380421	-1.30292	N	N	4	intronic	.	SDHB	ENSG00000117118
rs544882093	chr13:75956234	-1.30292	N	N	NA	intronic	.	TBC1D4	ENSG00000136111
rs569051552	chr6:3920660	-1.30292	N	N	NA	intergenic	.	.	.
rs568943560	chr3:40356604	-1.30292	N	N	NA	intergenic	.	.	.
rs567497806	chr3:50680044	-1.30292	N	chr3:50771624	NA	intronic	.	MAPKAPK3	ENSG00000114738
rs147152495	chr12:93571527	-1.30292	N	N	2c	ncRNA_intronic	.	.	.
rs554768292	chr3:123064187	-1.30292	N	chr3:123105721	NA	intronic	.	ADCY5	ENSG00000173175
rs556109034	chr6:82332797	-1.30292	N	chr6:82463478	NA	intergenic	.	.	.
rs529703857	chr15:86039865	-1.30292	N	chr15:86294211	NA	intronic	.	AKAP13	ENSG00000170776
rs147775937	chr2:179667940	-1.30292	N	N	6	intronic	.	TTN	ENSG00000155657
rs112665587	chr6:139572703	-1.30292	N	N	5	intronic	.	TXLNB	ENSG00000164440
rs3785486	chr17:55185683	-1.30292	N	chr17:55463857	7	intronic	.	AKAP1	ENSG00000121057
rs528758670	chr2:40642144	-1.30292	N	N	NA	intronic	.	SLC8A1	ENSG00000183023
rs550076136	chr22:34296801	-1.30292	N	N	NA	intronic	.	LARGE	ENSG00000133424
rs188304639	chr1:198157703	-1.30292	N	chr1:197814823	4	intronic	.	NEK7	ENSG00000151414
rs12160033	chr22:17653619	-1.30292	N	chr22:17906176	5	intergenic	.	.	.
rs143417917	chr7:101505760	-1.30292	N	chr7:101880795	4	intronic	.	CUX1	ENSG00000257923
rs537164135	chr3:122693625	-1.30292	N	chr3:123105721	NA	intronic	.	SEMA5B	ENSG00000082684
rs7908743	chr10:88444220	-1.30292	N	N	3a	intronic	.	LDB3	ENSG00000122367
rs569328455	chr11:130344847	-1.30292	N	N	NA	UTR3	.	ADAMTS15	ENSG00000166106
rs550752739	chr7:123284793	-1.30292	N	N	NA	intergenic	.	.	.
rs180839562	chr1:237415862	-1.30292	N	N	6	intronic	.	RYR2	ENSG00000198626
rs568356916	chr12:19325581	-1.30292	N	N	NA	intronic	.	PLEKHA5	ENSG00000052126
rs140593247	chr5:131540767	-1.30292	N	chr5:131705458	6	intronic	.	P4HA2	ENSG00000072682
rs186168059	chr15:85379345	-1.30292	N	chr15:85178270	5	intronic	.	ALPK3	ENSG00000136383
rs138626785	chr9:71559147	-1.30292	N	N	6	intronic	.	PIP5K1B	ENSG00000107242
rs148493574	chr19:10946414	-1.30292	N	chr19:11317744	4	intronic	.	TMED1	ENSG00000099203
rs17426449	chr1:117114150	-1.30292	N	chr1:117544331	3a	upstream	.	.	.
rs1397615	chr10:120966339	-1.30292	N	N	4	upstream	.	.	.
rs558659230	chr5:149997104	-1.30292	N	chr5:149875731	NA	intronic	.	SYNPO	ENSG00000171992
rs531902375	chr1:216788811	-1.30292	N	N	NA	intronic	.	ESRRG	ENSG00000196482
rs186878988	chr17:73044960	-1.30292	N	chr17:72695211	4	intronic	.	KCTD2	ENSG00000180901
rs576907077	chr4:23889137	-1.30292	N	N	NA	intronic	.	PPARGC1A	ENSG00000109819
rs141324061	chr18:25734555	-1.30292	N	N	6	intronic	.	CDH2	ENSG00000170558
rs148293085	chr1:173447115	-1.30292	N	chr1:173231898	2b	intronic	.	PRDX6	ENSG00000117592
rs142882020	chr9:116328360	-1.30292	N	chr9:116085822	5	intronic	.	RGS3	ENSG00000138835
rs148955572	chr13:29684468	-1.30292	N	N	7	intronic	.	MTUS2	ENSG00000132938
rs75310265	chr4:186058801	-1.30292	N	N	3a	intergenic	.	.	.
rs544238317	chr10:112515808	-1.30292	N	N	NA	intronic	.	RBM20	ENSG00000203867
rs537432001	chr6:150471893	-1.30292	N	chr6:150373194	NA	intronic	.	PPP1R14C	ENSG00000198729
rs145846545	chr10:33607263	-1.30292	N	N	5	intronic	.	NRP1	ENSG00000099250
rs3799932	chr6:13575350	-1.30292	N	N	2b	intronic	.	SIRT5	ENSG00000124523
rs145357443	chr5:41869119	-1.30292	N	N	5	intronic	.	OXCT1	ENSG00000083720
rs142666770	chr4:186653405	-1.30292	N	N	5	intronic	.	SORBS2	ENSG00000154556
rs587661870	chr1:150987307	-1.30292	N	chr1:150595537	NA	intronic	.	PRUNE	ENSG00000143363
rs547690390	chr2:84686678	-1.30292	N	N	NA	upstream	.	.	.
rs536098974	chr8:52323451	-1.30292	N	N	NA	intronic	.	PXDNL	ENSG00000147485
rs572622797	chr17:76974667	-1.30292	N	N	NA	intronic	.	LGALS3BP	ENSG00000108679
rs531668897	chr15:65065845	-1.30292	N	chr15:64672002	NA	intronic	.	RBPMS2	ENSG00000166831
rs116957260	chr15:85876549	-1.30292	N	chr15:86294211	4	intergenic	.	.	.
rs189760697	chr17:2610941	-1.30292	N	chr17:2882005	4	intronic	.	CLUH	ENSG00000132361
rs577385364	chr17:37307092	-1.30292	N	chr17:37800988	NA	intronic	.	PLXDC1	ENSG00000161381
rs547671792	chr4:174603441	-1.30292	N	N	NA	intergenic	.	.	.
rs544598061	chr1:216896131	-1.30292	N	N	NA	intronic	.	ESRRG	ENSG00000196482
rs560743914	chr2:40546730	-1.30292	N	N	NA	intronic	.	SLC8A1	ENSG00000183023
rs530684029	chr22:34268682	-1.30292	N	N	NA	intronic	.	LARGE	ENSG00000133424
rs183274436	chr10:93350434	-1.30292	N	chr10:93650603	4	ncRNA_intronic	.	.	.
rs533368337	chr3:17095516	-1.30292	N	chr3:16911330	NA	intronic	.	PLCL2	ENSG00000154822
rs567503683	chr3:47932581	-1.30292	N	chr3:48388170	NA	intronic	.	MAP4	ENSG00000047849
rs111851405	chr12:93769617	-1.30292	N	chr12:94144175	5	ncRNA_intronic	.	.	.
rs532287547	chr12:3358552	-1.30292	N	chr12:3020644	NA	intronic	.	TSPAN9	ENSG00000011105
rs147262481	chr1:226461519	-1.30292	N	chr1:226914734	7	intronic	.	LIN9	ENSG00000183814
rs138503008	chr12:3187789	-1.30292	N	chr12:3020644	3a	intronic	.	TSPAN9	ENSG00000011105
rs184558981	chr18:9105393	-1.30292	N	N	4	intronic	.	NDUFV2	ENSG00000178127
rs533594125	chr17:55932368	-1.30292	N	chr17:55463857	NA	intergenic	.	.	.
rs546143751	chr5:111673398	-1.30292	N	N	NA	intronic	.	EPB41L4A	ENSG00000129595
rs138503000	chr3:64887187	-1.30292	N	chr3:64705365	5	ncRNA_intronic	.	.	.
rs138947205	chr15:63265172	-1.30292	N	chr15:62830704	2b	intergenic	.	.	.
rs7653763	chr3:188209378	-1.30292	N	chr3:188441161	4	intronic	.	LPP	ENSG00000145012
rs190843897	chr5:41405540	-1.30292	N	N	6	intronic	.	PLCXD3	ENSG00000182836
rs573907468	chr11:93276815	-1.30292	N	N	NA	upstream	.	.	.
rs558291810	chr15:65369968	-1.30292	N	chr15:65742390	NA	exonic	nonsynonymous	KBTBD13	ENSG00000234438
rs72755698	chr15:92547139	-1.30292	N	N	3a	intronic	.	SLCO3A1	ENSG00000176463
rs571395311	chr12:120978266	-1.30292	N	chr12:121194862	NA	intronic	.	RNF10	ENSG00000022840
rs370589632	chr6:150511667	-1.30292	N	chr6:150373194	5	intronic	.	PPP1R14C	ENSG00000198729
rs529593574	chr8:11576640	-1.30292	N	chr8:11836514	NA	intronic	.	GATA4	ENSG00000136574
rs182560826	chr7:32022336	-1.30292	N	N	7	intronic	.	PDE1C	ENSG00000154678
rs77543783	chr11:16919737	-1.30292	N	chr11:16618307	3a	intronic	.	PLEKHA7	ENSG00000166689
rs77543786	chr3:180706519	-1.30292	N	N	7	intronic	.	DNAJC19	ENSG00000205981
rs559907922	chr2:187455915	-1.30292	N	N	NA	intronic	.	ITGAV	ENSG00000138448
rs529758587	chr1:236853478	-1.30292	N	N	NA	intronic	.	ACTN2	ENSG00000077522
rs55924630	chr5:1124552	-1.30292	N	chr5:1313242	5	intergenic	.	.	.
rs368904587	chr20:32026253	-1.30292	N	N	5	intronic	.	SNTA1	ENSG00000101400
rs1543848	chr9:97778872	-1.30292	N	chr9:98243868	5	intronic	.	C9orf3	ENSG00000148120
rs552327453	chr1:11845860	-1.30292	N	chr1:12246175	NA	UTR3	.	.	.
rs566636861	chr2:179914931	-1.30292	N	N	NA	upstream	.	.	.
rs116755634	chr14:23291678	-1.30292	N	chr14:23755598	4	intergenic	.	.	.
rs549393372	chr7:149417096	-1.30292	N	N	NA	intronic	.	KRBA1	ENSG00000133619
rs561936138	chr14:73182964	-1.30292	N	chr14:73414316	NA	intronic	.	DPF3	ENSG00000205683
rs191498394	chr18:3247761	-1.30292	N	N	2c	UTR5	.	MYL12A	ENSG00000101608
rs571299744	chr15:42233181	-1.30292	N	chr15:42266262	NA	intronic	.	EHD4	ENSG00000103966
rs143743863	chr8:131661422	-1.30292	N	N	5	intergenic	.	.	.
rs532522045	chr3:69813177	-1.30292	N	N	NA	intronic	.	MITF	ENSG00000187098
rs550797223	chr11:45871397	-1.30292	N	N	NA	intronic	.	CRY2	ENSG00000121671
rs140952003	chr4:47764885	-1.30292	N	N	5	intronic	.	CORIN	ENSG00000145244
rs138411756	chr8:134550544	-1.30292	N	chr8:134103953	6	intronic	.	ST3GAL1	ENSG00000008513
rs191280389	chr1:205884799	-1.30292	N	chr1:205676263	5	intronic	.	SLC26A9	ENSG00000174502
rs115103872	chr12:2492428	-1.30292	N	N	4	intronic	.	CACNA1C	ENSG00000151067
rs560576308	chr5:16553114	-1.30292	N	N	NA	intronic	.	FAM134B	ENSG00000154153
rs72758340	chr5:41511884	-1.30292	N	N	7	intergenic	.	.	.
rs73810276	chr4:41585561	-1.30292	N	chr4:41371698	5	intronic	.	LIMCH1	ENSG00000064042
rs113881840	chr1:74878489	-1.30292	N	N	7	intronic	.	TNNI3K	ENSG00000116783
rs527861445	chr10:127569237	-1.30292	N	N	NA	exonic	nonsynonymous	DHX32	ENSG00000089876
rs528754819	chr1:237210612	-1.30292	N	N	NA	intronic	.	RYR2	ENSG00000198626
rs567606667	chr3:159583513	-1.30292	N	chr3:159637678	NA	intronic	.	IQCJ-SCHIP1	ENSG00000250588
rs12362925	chr11:16875419	-1.30292	N	chr11:16618307	4	intronic	.	PLEKHA7	ENSG00000166689
rs149569880	chr1:161197187	-1.30292	N	chr1:161620089	2b	intronic	.	TOMM40L	ENSG00000158882
rs573567215	chr13:75976266	-1.30292	N	N	NA	intronic	.	TBC1D4	ENSG00000136111
rs552785281	chr7:44170694	-1.30292	N	N	NA	intergenic	.	.	.
rs190522913	chr3:25512162	-1.30292	N	chr3:25381636	7	intronic	.	RARB	ENSG00000077092
rs148172372	chr2:33703987	-1.30292	N	N	4	intronic	.	RASGRP3	ENSG00000152689
rs73560027	chr11:111785431	-1.30292	N	chr11:111543916	6	ncRNA_intronic	.	CRYAB	ENSG00000109846
rs540222661	chr3:25555905	-1.30292	N	chr3:25381636	NA	intronic	.	RARB	ENSG00000077092
rs143240424	chr13:76005396	-1.30292	N	N	6	intronic	.	TBC1D4	ENSG00000136111
rs116793305	chr10:62334359	-1.30292	N	N	4	intronic	.	ANK3	ENSG00000151150
rs188893016	chr3:66543900	-1.30292	N	N	6	intronic	.	LRIG1	ENSG00000144749
rs7545094	chr1:65636247	-1.30292	N	chr1:65848034	2b	intronic	.	AK4	ENSG00000162433
rs553882414	chr3:42743923	-1.30292	N	chr3:42896515	NA	intronic	.	HHATL	ENSG00000010282
rs114537255	chr6:129796636	-1.30292	N	N	4	intronic	.	LAMA2	ENSG00000196569
rs145125318	chr5:41406608	-1.30292	N	N	4	intronic	.	PLCXD3	ENSG00000182836
rs548555751	chr9:13653655	-1.30292	N	chr9:13676533	NA	intergenic	.	.	.
rs577726981	chr1:208085551	-1.30292	N	chr1:207991209	NA	upstream	.	.	.
rs76907468	chr1:85355868	-1.30292	N	N	5	intronic	.	LPAR3	ENSG00000171517
rs374593929	chr8:17933147	-1.30292	N	N	7	intronic	.	ASAH1	ENSG00000104763
rs117463515	chr3:64600184	-1.30292	N	chr3:64705365	7	intronic	.	ADAMTS9	ENSG00000163638
rs552697699	chr2:241376338	-1.30292	N	chr2:241563739	NA	intronic	.	GPC1	ENSG00000063660
rs568739360	chr16:2009525	-1.30292	N	chr16:2165630	NA	UTR5	.	NDUFB10	ENSG00000140990
rs562348018	chr1:100114131	-1.30292	N	N	NA	intronic	.	PALMD	ENSG00000099260
rs568540025	chr3:188188995	-1.30292	N	chr3:188441161	NA	intronic	.	LPP	ENSG00000145012
rs549731533	chr3:135970121	-1.30292	N	N	NA	intronic	.	PCCB	ENSG00000114054
rs543672015	chr9:2560984	-1.30292	N	chr9:2622278	NA	ncRNA_intronic	.	.	.
rs568124002	chr10:3153544	-1.30292	N	N	NA	intronic	.	PFKP	ENSG00000067057
rs57794870	chr1:57125491	-1.30292	N	chr1:56905524	7	intronic	.	PRKAA2	ENSG00000162409
rs184196470	chr3:38538411	-1.30292	N	N	3a	intronic	.	EXOG	ENSG00000157036
rs182359316	chr1:74882803	-1.30292	N	N	6	intronic	.	TNNI3K	ENSG00000116783
rs574758292	chr4:113591654	-1.30292	N	N	NA	intergenic	.	.	.
rs576895398	chr2:40350784	-1.30292	N	N	NA	ncRNA_intronic	.	SLC8A1	ENSG00000183023
rs186778542	chr1:36862049	-1.30292	N	chr1:36880829	4	intronic	.	LSM10	ENSG00000181817
rs545596300	chr8:22299882	-1.30292	N	chr8:22436681	NA	intronic	.	PPP3CC	ENSG00000120910
rs187967971	chr12:3371649	-1.30292	N	chr12:3020644	5	intronic	.	TSPAN9	ENSG00000011105
rs10203044	chr2:106001026	-1.30292	N	chr2:106433909	6	intronic	.	FHL2	ENSG00000115641
rs370841895	chr2:201990429	-1.30292	N	chr2:202112471	3a	intronic	.	CFLAR	ENSG00000003402
rs567770107	chr1:201353111	-1.30292	N	N	NA	intronic	.	LAD1	ENSG00000159166
rs115061498	chr1:167079742	-1.30292	N	chr1:167424924	4	intronic	.	DUSP27	ENSG00000198842
rs575390125	chr18:34021125	-1.30292	N	N	NA	intronic	.	FHOD3	ENSG00000134775
rs573408144	chr22:26155030	-1.30292	N	N	NA	intronic	.	MYO18B	ENSG00000133454
rs201869659	chr14:23896772	-1.30292	N	chr14:23755598	5	intronic	.	MYH7	ENSG00000092054
rs150655284	chr8:42321239	-1.30292	N	N	5	intronic	.	SLC20A2	ENSG00000168575
rs555763240	chr2:11639550	-1.30292	N	N	NA	intergenic	.	.	.
rs150842568	chr3:12669506	-1.30292	N	chr3:12267780	6	intronic	.	RAF1	ENSG00000132155
rs528514238	chr1:206840981	-1.30292	N	chr1:206968955	NA	intergenic	.	.	.
rs201629441	chr20:36770440	-1.30292	N	chr20:36895860	4	intronic	.	TGM2	ENSG00000198959
rs541940656	chr6:153324129	-1.30292	N	chr6:153043035	NA	upstream	.	.	.
rs72968178	chr2:101441796	-1.30292	N	chr2:101778319	5	intronic	.	NPAS2	ENSG00000170485
rs561342110	chr9:575487	-1.30292	N	chr9:288414	NA	intronic	.	KANK1	ENSG00000107104
rs192621252	chr3:192337830	-1.30292	N	N	5	intronic	.	FGF12	ENSG00000114279
rs143498036	chr10:3115041	-1.30292	N	N	3a	intronic	.	PFKP	ENSG00000067057
rs72968173	chr2:101439669	-1.30292	N	chr2:101778319	5	intronic	.	NPAS2	ENSG00000170485
rs147998423	chr5:137910774	-1.30292	N	chr5:137664945	4	intronic	.	HSPA9	ENSG00000113013
rs570390338	chr6:108581858	-1.30292	N	N	NA	intronic	.	SNX3	ENSG00000112335
rs11196874	chr10:116444768	-1.30292	N	N	4	upstream	.	.	.
rs566716136	chr4:84457546	-1.30292	N	chr4:84159219	NA	UTR5	.	AGPAT9	ENSG00000138678
rs11196876	chr10:116448184	-1.30292	N	N	7	intergenic	.	.	.
rs11196877	chr10:116448646	-1.30292	N	N	4	intergenic	.	.	.
rs11196870	chr10:116442854	-1.30292	N	N	5	intronic	.	ABLIM1	ENSG00000099204
rs11196871	chr10:116443036	-1.30292	N	N	4	intronic	.	ABLIM1	ENSG00000099204
rs11196872	chr10:116443161	-1.30292	N	N	4	intronic	.	ABLIM1	ENSG00000099204
rs11196873	chr10:116443514	-1.30292	N	N	4	intronic	.	ABLIM1	ENSG00000099204
rs147111947	chr12:117521422	-1.30292	N	N	7	intronic	.	TESC	ENSG00000088992
rs149998938	chr9:112605416	-1.30292	N	chr9:112722330	6	intronic	.	PALM2-AKAP2	ENSG00000157654
rs530051615	chr2:198749777	-1.30292	N	chr2:198544183	NA	intronic	.	PLCL1	ENSG00000115896
rs116739920	chr10:123948092	-1.30292	N	N	5	intronic	.	TACC2	ENSG00000138162
rs148782574	chr8:80939810	-1.30292	N	chr8:81061042	5	intronic	.	MRPS28	ENSG00000147586
rs544896330	chr2:106039174	-1.30292	N	chr2:106433909	NA	intronic	.	FHL2	ENSG00000115641
rs552498031	chr5:91622799	-1.30292	N	N	NA	intergenic	.	.	.
rs368787234	chr6:13039767	-1.30292	N	N	7	intronic	.	.	.
rs572639672	chr1:173445102	-1.30292	N	chr1:173231898	NA	ncRNA_intronic	.	.	.
rs532131685	chr2:237150003	-1.30292	N	N	NA	exonic	nonsynonymous	ASB18	ENSG00000182177
rs77788192	chr9:92220564	-1.30292	N	N	2b	intronic	.	GADD45G	ENSG00000130222
rs150268098	chr14:75781890	-1.30292	N	chr14:75981856	5	intergenic	.	.	.
rs577970215	chr2:100022330	-1.30292	N	N	NA	intronic	.	REV1	ENSG00000135945
rs552203759	chr12:114837687	-1.30292	N	N	NA	intronic	.	TBX5	ENSG00000089225
rs12461692	chr19:16581217	-1.30292	N	chr19:16548375	5	intronic	.	EPS15L1	ENSG00000127527
rs562019123	chr6:53532671	-1.30292	N	N	NA	intergenic	.	.	.
rs148993919	chr4:114459067	-1.30292	N	N	5	intronic	.	CAMK2D	ENSG00000145349
rs191647362	chr2:197340555	-1.30292	N	chr2:196974333	3b	intronic	.	HECW2	ENSG00000138411
rs186627873	chr1:55014725	-1.30292	N	N	5	intronic	.	ACOT11	ENSG00000162390
rs560860578	chr8:11561401	-1.30292	N	chr8:11836514	NA	intronic	.	.	.
rs569556773	chr3:98451165	-1.30292	N	chr3:98428155	NA	ncRNA_intronic	.	ST3GAL6	ENSG00000064225
rs17181674	chr6:137538898	-1.30292	N	chr6:137082948	5	intronic	.	IFNGR1	ENSG00000027697
rs545321399	chr3:49214078	-1.30292	N	chr3:49267435	NA	downstream	.	.	.
rs76795382	chr7:151296774	-1.30292	N	N	4	intronic	.	PRKAG2	ENSG00000106617
rs190222560	chr12:21809587	-1.30292	N	N	4	intronic	.	LDHB	ENSG00000111716
rs556880400	chr3:42095849	-1.30292	N	N	NA	intergenic	.	.	.
rs557796845	chr9:97715219	-1.30292	N	N	NA	intronic	.	C9orf3	ENSG00000148120
rs369511713	chr4:169423117	-1.30292	N	N	6	intronic	.	PALLD	ENSG00000129116
rs373969149	chr2:220405636	-1.30292	N	chr2:220049128	4	intronic	.	CHPF	ENSG00000123989
rs534294352	chr3:52570546	-1.30292	N	chr3:52873984	NA	upstream	.	.	.
rs558482132	chr10:50509309	-1.30292	N	chr10:50264204	NA	intronic	.	C10orf71	ENSG00000177354
rs113474513	chr13:76054781	-1.30292	N	N	4	intronic	.	TBC1D4	ENSG00000136111
rs559778265	chr11:11995273	-1.30292	N	chr11:12133478	NA	intronic	.	DKK3	ENSG00000050165
rs530654792	chr1:167620290	-1.30292	N	chr1:167600842	NA	intronic	.	RCSD1	ENSG00000198771
rs536356978	chr14:73170870	-1.30292	N	chr14:73414316	NA	intronic	.	DPF3	ENSG00000205683
rs115958873	chr2:239347953	-1.30292	N	chr2:238873673	4	intronic	.	ASB1	ENSG00000065802
rs535013388	chr17:55164969	-1.30292	N	chr17:55463857	NA	intronic	.	AKAP1	ENSG00000121057
rs568604102	chr10:116415369	-1.30292	N	N	NA	intronic	.	ABLIM1	ENSG00000099204
rs554585105	chr1:113502595	-1.30292	N	N	NA	ncRNA_intronic	.	.	.
rs569754622	chr18:25704245	-1.30292	N	N	NA	intronic	.	CDH2	ENSG00000170558
rs181338456	chr3:98450272	-1.30292	N	chr3:98428155	5	ncRNA_intronic	.	.	.
rs367881964	chr1:206830053	-1.30292	N	chr1:206968955	7	intergenic	.	.	.
rs553003124	chr10:123887533	-1.30292	N	N	NA	intronic	.	TACC2	ENSG00000138162
rs562242556	chr2:105998732	-1.30292	N	chr2:106433909	NA	intronic	.	FHL2	ENSG00000115641
rs535320378	chr1:237268450	-1.30292	N	N	NA	intronic	.	RYR2	ENSG00000198626
rs114062277	chr3:119381333	-1.30292	N	chr3:119736594	5	intergenic	.	.	.
rs574669336	chr1:237393949	-1.30292	N	N	NA	intronic	.	RYR2	ENSG00000198626
rs141760056	chr1:237234531	-1.30292	N	N	6	intronic	.	RYR2	ENSG00000198626
rs547703877	chr18:9106738	-1.30292	N	N	NA	intronic	.	NDUFV2	ENSG00000178127
rs7029502	chr9:2559977	-1.30292	N	chr9:2622278	2b	ncRNA_intronic	.	.	.
rs544886658	chr6:6724247	-1.30292	N	chr6:7139161	NA	intergenic	.	.	.
rs532969804	chr19:29373686	-1.30292	N	N	NA	intergenic	.	.	.
rs534388676	chr14:73169788	-1.30292	N	chr14:73414316	NA	intronic	.	DPF3	ENSG00000205683
rs146384993	chr13:42537004	-1.30292	N	chr13:42955367	7	ncRNA_intronic	.	.	.
rs555085718	chr18:19785391	-1.30292	N	N	NA	intergenic	.	.	.
rs374655425	chr4:95389204	-1.30292	N	N	6	intronic	.	PDLIM5	ENSG00000163110
rs567162656	chr14:55197131	-1.30292	N	N	NA	intronic	.	SAMD4A	ENSG00000020577
rs11763131	chr7:150668182	-1.30292	N	chr7:150278589	5	intronic	.	KCNH2	ENSG00000055118
rs2489198	chr10:18636568	-1.30292	N	chr10:18266410	6	intronic	.	CACNB2	ENSG00000165995
rs554228869	chr5:41460728	-1.30292	N	N	NA	intronic	.	PLCXD3	ENSG00000182836
rs76178782	chr4:108913483	-1.30292	N	N	4	intronic	.	HADH	ENSG00000138796
rs533639274	chr8:22225816	-1.30292	N	chr8:22436681	NA	intronic	.	SLC39A14	ENSG00000104635
rs116395845	chr13:43597757	-1.30292	N	N	3a	UTR5	.	DNAJC15	ENSG00000120675
rs555676217	chr22:26155127	-1.30292	N	N	NA	intronic	.	MYO18B	ENSG00000133454
rs538084567	chr19:46088167	-1.30292	N	chr19:45766729	NA	upstream	.	.	.
rs184744242	chr3:16930718	-1.30292	N	chr3:16911330	2b	intronic	.	PLCL2	ENSG00000154822
rs533517385	chr4:120062604	-1.30292	N	chr4:120264996	NA	intronic	.	MYOZ2	ENSG00000172399
rs185361063	chr11:128766651	-1.30292	N	chr11:128562098	6	intronic	.	KCNJ5	ENSG00000120457
rs543563020	chr3:128015850	-1.30292	N	chr3:128381270	NA	intronic	.	EEFSEC	ENSG00000132394
rs555082094	chr1:232564778	-1.30292	N	N	NA	intronic	.	SIPA1L2	ENSG00000116991
rs569068310	chr10:23728216	-1.30292	N	N	NA	UTR5	.	OTUD1	ENSG00000165312
rs531478775	chr1:232757150	-1.30292	N	N	NA	intergenic	.	.	.
rs142178452	chr5:133338217	-1.30292	N	chr5:133619966	2b	intronic	.	VDAC1	ENSG00000213585
rs187178469	chr7:151442566	-1.30292	N	N	4	intronic	.	PRKAG2	ENSG00000106617
rs370964036	chr22:46731618	-1.30292	N	chr22:46615376	2a	UTR5	.	TRMU	ENSG00000100416
rs568076284	chr9:100363362	-1.30292	N	N	NA	UTR3	.	TMOD1	ENSG00000136842
rs561117947	chr18:9095060	-1.30292	N	N	NA	intergenic	.	.	.
rs16904315	chr8:131616893	-1.30292	N	N	2b	intergenic	.	.	.
rs11965489	chr6:150517647	-1.30292	N	chr6:150373194	4	intronic	.	PPP1R14C	ENSG00000198729
rs16904316	chr8:131617850	-1.30292	N	N	5	intergenic	.	.	.
rs11872166	chr18:25751541	-1.30292	N	N	6	intronic	.	CDH2	ENSG00000170558
rs565367208	chr3:120271447	-1.30292	N	N	NA	intergenic	.	.	.
rs550425029	chr6:44214717	-1.30292	N	chr6:43804571	NA	UTR5	.	.	.
rs529890038	chr12:111019754	-1.30292	N	chr12:111357727	NA	intronic	.	PPTC7	ENSG00000196850
rs143953779	chr7:75932734	-1.30292	N	chr7:75460571	3a	intronic	.	HSPB1	ENSG00000106211
rs193098709	chr14:96002885	-1.30292	N	N	5	intronic	.	GLRX5	ENSG00000182512
rs146935460	chr12:3365931	-1.30292	N	chr12:3020644	5	intronic	.	TSPAN9	ENSG00000011105
rs74789371	chr11:119238651	-1.30292	N	chr11:118747576	4	intronic	.	USP2	ENSG00000036672
rs560180939	chr3:187009061	-1.30292	N	chr3:186629144	NA	intronic	.	MASP1	ENSG00000127241
rs577382815	chr8:17658067	-1.30292	N	N	NA	intronic	.	MTUS1	ENSG00000129422
rs76278044	chr5:172666607	-1.30292	N	chr5:173075213	5	intergenic	.	.	.
rs187923382	chr15:35084911	-1.30292	N	N	5	ncRNA_intronic	.	ACTC1	ENSG00000159251
rs568452795	chr12:114839823	-1.30292	N	N	NA	intronic	.	TBX5	ENSG00000089225
rs79340253	chr4:186612758	-1.30292	N	N	7	intronic	.	SORBS2	ENSG00000154556
rs60347435	chr12:120966194	-1.30292	N	chr12:121194862	3a	intronic	.	COQ5	ENSG00000110871
rs144056045	chr2:33761557	-1.30292	N	N	5	intronic	.	RASGRP3	ENSG00000152689
rs920749	chr17:1007540	-1.30292	N	chr17:1373518	5	intronic	.	ABR	ENSG00000159842
rs527866138	chr15:91260044	-1.30292	N	chr15:90885806	NA	ncRNA_intronic	.	.	.
rs191480268	chr4:140223611	-1.30292	N	N	4	UTR5	.	NAA15	ENSG00000164134
rs59699375	chr18:48251220	-1.30292	N	chr18:48147793	4	intronic	.	MAPK4	ENSG00000141639
rs572015708	chr9:108463811	-1.30292	N	N	NA	intronic	.	TMEM38B	ENSG00000095209
rs531258624	chr1:237219532	-1.30292	N	N	NA	intronic	.	RYR2	ENSG00000198626
rs189061381	chr14:105940300	-1.30292	N	chr14:105637156	2b	intronic	.	CRIP2	ENSG00000182809
rs563477563	chr3:159321709	-1.30292	N	chr3:159637678	NA	intronic	.	IQCJ-SCHIP1	ENSG00000250588
rs540129224	chr19:35625756	-1.30292	N	N	NA	UTR5	.	LGI4	ENSG00000153902
rs563477567	chr7:157149858	-1.30292	N	N	NA	intronic	.	DNAJB6	ENSG00000105993
rs535308875	chr10:121410816	-1.30292	N	N	NA	upstream	.	.	.
rs529108535	chr12:114839148	-1.30292	N	N	NA	intronic	.	TBX5	ENSG00000089225
rs543690704	chr2:27998717	-1.30292	N	chr2:27750139	NA	intronic	.	MRPL33	ENSG00000243147
rs111347383	chr14:73357737	-1.30292	N	chr14:73414316	5	intronic	.	DPF3	ENSG00000205683
rs186444370	chr6:45926458	-1.30292	N	chr6:45569863	5	intronic	.	CLIC5	ENSG00000112782
rs569625642	chr2:169312892	-1.30292	N	chr2:169707552	NA	UTR5	.	CERS6	ENSG00000172292
rs13282985	chr8:11567992	-1.30292	N	chr8:11836514	4	intronic	.	GATA4	ENSG00000136574
rs75337135	chr18:34080876	-1.30292	N	N	5	intronic	.	FHOD3	ENSG00000134775
rs553573155	chr1:165610096	-1.30292	N	N	NA	intronic	.	MGST3	ENSG00000143198
rs565754525	chr6:45934587	-1.30292	N	chr6:45569863	NA	intronic	.	CLIC5	ENSG00000112782
rs189153913	chr6:6687215	-1.30292	N	chr6:7139161	2a	intergenic	.	.	.
rs571961638	chr2:71732945	-1.30292	N	chr2:71677946	NA	intronic	.	DYSF	ENSG00000135636
rs538683437	chr1:167424488	-1.30292	N	chr1:167600842	NA	intronic	.	CD247	ENSG00000198821
rs562248548	chr1:74899057	-1.30292	N	N	NA	intronic	.	TNNI3K	ENSG00000116783
rs187989251	chr6:140365191	-1.30292	N	N	4	ncRNA_intronic	.	.	.
rs199768134	chr2:187454873	-1.30292	N	N	4	UTR5	.	ITGAV	ENSG00000138448
rs112986527	chr6:30746336	-1.30292	N	N	5	intergenic	.	.	.
rs564726768	chr7:101581655	-1.30292	N	chr7:101880795	NA	intronic	.	CUX1	ENSG00000257923
rs373261597	chr3:123062701	-1.30292	N	chr3:123105721	5	intronic	.	ADCY5	ENSG00000173175
rs541239738	chr4:141905963	-1.30292	N	N	NA	intronic	.	RNF150	ENSG00000170153
rs536545307	chr9:97822442	-1.30292	N	chr9:98243868	NA	intronic	.	C9orf3	ENSG00000148120
rs147704996	chr3:69787017	-1.30292	N	N	6	intergenic	.	.	.
rs577248755	chr10:92746703	-1.30292	N	N	NA	ncRNA_intronic	.	.	.
rs556682258	chr1:26582369	-1.30292	N	chr1:26834960	NA	intronic	.	CEP85	ENSG00000130695
rs535325424	chr9:14223807	-1.30292	N	chr9:14161670	NA	intronic	.	NFIB	ENSG00000147862
rs79942276	chr4:47748318	-1.30292	N	N	4	intronic	.	CORIN	ENSG00000145244
rs189470203	chr5:53753456	-1.30292	N	N	2b	intergenic	.	.	.
rs202115948	chr6:129796576	-1.30292	N	N	5	intronic	.	LAMA2	ENSG00000196569
rs375698733	chr6:17975523	-1.30292	N	N	7	intronic	.	KIF13A	ENSG00000137177
rs568718926	chr19:2781626	-1.30292	N	chr19:3272088	NA	intronic	.	SGTA	ENSG00000104969
rs539626596	chr3:196006906	-1.30292	N	chr3:196501413	NA	intronic	.	PCYT1A	ENSG00000161217
rs147580016	chr2:159810834	-1.30292	N	N	3a	intergenic	.	.	.
rs73725822	chr6:13420586	-1.30292	N	N	4	intronic	.	GFOD1	ENSG00000145990
rs533784319	chr17:17847112	-1.30292	N	chr17:17707105	NA	intronic	.	TOM1L2	ENSG00000175662
rs542132613	chr4:129475590	-1.30292	N	N	NA	intergenic	.	.	.
rs553710607	chr8:134418260	-1.30292	N	chr8:134103953	NA	intergenic	.	.	.
rs537302230	chr12:106736198	-1.30292	N	N	NA	intronic	.	TCP11L2	ENSG00000166046
rs138246176	chr1:214189948	-1.30292	N	chr1:213937382	5	intronic	.	PROX1	ENSG00000117707
rs147207573	chr1:237331870	-1.30292	N	N	7	intronic	.	RYR2	ENSG00000198626
rs560336797	chr10:116411332	-1.30292	N	N	NA	intronic	.	ABLIM1	ENSG00000099204
rs569205215	chr13:24085065	-1.30292	N	N	NA	intergenic	.	.	.
rs540448910	chr10:51574332	-1.30292	N	N	NA	intronic	.	NCOA4	ENSG00000138293
rs534210648	chr10:33625118	-1.30292	N	N	NA	intergenic	.	.	.
rs547199445	chr1:65617727	-1.30292	N	chr1:65848034	NA	intronic	.	AK4	ENSG00000162433
rs58002665	chr9:693863	-1.30292	N	chr9:288414	4	intronic	.	KANK1	ENSG00000107104
rs181737212	chr10:21123751	-1.30292	N	N	7	intronic	.	NEBL	ENSG00000078114
rs578121960	chr6:43747205	-1.30292	N	chr6:43693094	NA	intronic	.	VEGFA	ENSG00000112715
rs143339450	chr3:138114737	-1.30292	N	N	5	intronic	.	MRAS	ENSG00000158186
rs562165248	chr6:150574633	-1.30292	N	chr6:150373194	NA	intergenic	.	.	.
rs537130038	chr10:116388680	-1.30292	N	N	NA	intronic	.	ABLIM1	ENSG00000099204
rs35560676	chr22:46976860	-1.30292	N	chr22:46615376	2b	intergenic	.	.	.
rs542383220	chr7:47981198	-1.30292	N	chr7:48105493	NA	intronic	.	PKD1L1	ENSG00000158683
rs147571069	chr2:27510155	-1.30292	N	chr2:27295885	7	intronic	.	TRIM54	ENSG00000138100
rs587722181	chr11:111789787	-1.30292	N	chr11:111543916	NA	ncRNA_intronic	.	CRYAB	ENSG00000109846
rs556093764	chr2:64074683	-1.30292	N	N	NA	intronic	.	UGP2	ENSG00000169764
rs528478150	chr12:60009335	-1.30292	N	N	NA	intronic	.	SLC16A7	ENSG00000118596
rs189108859	chr3:16938522	-1.30292	N	chr3:16911330	4	intronic	.	PLCL2	ENSG00000154822
rs186914804	chr3:66554425	-1.30292	N	N	6	intergenic	.	.	.
rs146091652	chr3:38563666	-1.30292	N	N	5	intronic	.	EXOG	ENSG00000157036
rs7241542	chr18:33955467	-1.30292	N	N	5	intronic	.	FHOD3	ENSG00000134775
rs540694387	chr10:23728058	-1.30292	N	N	NA	upstream	.	.	.
rs567583909	chr22:41868787	-1.30292	N	chr22:41752944	NA	intronic	.	ACO2	ENSG00000100412
rs150905786	chr12:48499083	-1.30292	N	chr12:48272895	4	intronic	.	SENP1	ENSG00000079387
rs145792749	chr18:3208699	-1.30292	N	N	7	intronic	.	MYOM1	ENSG00000101605
rs143784028	chr5:1111069	-1.30292	N	chr5:1313242	4	intronic	.	SLC12A7	ENSG00000113504
rs562552065	chr3:57928006	-1.30292	N	chr3:58036811	NA	intergenic	.	.	.
rs540943626	chr10:112516776	-1.30292	N	N	NA	intronic	.	RBM20	ENSG00000203867
rs114938221	chr4:152609723	-1.30292	N	chr4:152342190	5	intronic	.	PET112	ENSG00000059691
rs533008083	chr14:55142332	-1.30292	N	N	NA	intronic	.	SAMD4A	ENSG00000020577
rs115584025	chr18:56205126	-1.30292	N	chr18:56395588	4	exonic	nonsynonymous	ALPK2	ENSG00000198796
rs75652200	chr15:92413229	-1.30292	N	N	5	intronic	.	SLCO3A1	ENSG00000176463
rs144733035	chr18:56203629	-1.30292	N	chr18:56395588	3a	exonic	nonsynonymous	ALPK2	ENSG00000198796
rs188203324	chr20:24486288	-1.30292	N	N	7	intronic	.	SYNDIG1	ENSG00000101463
rs222847	chr17:7185417	-1.30292	N	chr17:7240391	2b	intronic	.	SLC2A4	ENSG00000181856
rs571347528	chr7:35419253	-1.30292	N	N	NA	intergenic	.	.	.
rs181171941	chr3:135686006	-1.30292	N	N	5	intronic	.	PPP2R3A	ENSG00000073711
rs535736225	chr1:228558547	-1.30292	N	N	NA	intronic	.	OBSCN	ENSG00000154358
rs222849	chr17:7185861	-1.30292	Y	chr17:7240391	1b	intronic	.	SLC2A4	ENSG00000181856
rs222848	chr17:7185788	-1.30292	N	chr17:7240391	2b	intronic	.	SLC2A4	ENSG00000181856
rs77082610	chr18:32669125	-1.30292	N	N	5	intronic	.	MAPRE2	ENSG00000166974
rs144225234	chr6:150491694	-1.30292	N	chr6:150373194	6	intronic	.	PPP1R14C	ENSG00000198729
rs537060646	chr12:117487532	-1.30292	N	N	NA	intronic	.	TESC	ENSG00000088992
rs61809301	chr1:180578956	-1.30292	N	chr1:180905694	3a	intergenic	.	.	.
rs374193433	chr9:108456990	-1.30292	N	N	2b	exonic	nonsynonymous	TMEM38B	ENSG00000095209
rs545133728	chr1:165608317	-1.30292	N	N	NA	intronic	.	MGST3	ENSG00000143198
rs137934884	chr5:156997450	-1.30292	N	chr5:156655015	5	intronic	.	ADAM19	ENSG00000135074
rs56781588	chr4:23931605	-1.30292	N	N	5	intergenic	.	.	.
rs539595557	chr17:1013585	-1.30292	N	chr17:1373518	NA	intronic	.	ABR	ENSG00000159842
rs576819819	chr12:48523297	-1.30292	N	chr12:48272895	NA	intronic	.	PFKM	ENSG00000152556
rs532483726	chr18:32672377	-1.30292	N	N	NA	intronic	.	MAPRE2	ENSG00000166974
rs549595709	chr9:14238145	-1.30292	N	chr9:14161670	NA	intronic	.	NFIB	ENSG00000147862
rs147539526	chr6:123768554	-1.30292	N	N	5	ncRNA_intronic	.	TRDN	ENSG00000186439
rs574480203	chr5:150039340	-1.30292	N	chr5:149875731	NA	downstream	.	.	.
rs373407460	chr17:55939183	-1.30292	N	chr17:55463857	2b	UTR3	.	CUEDC1	ENSG00000180891
rs566218061	chr6:129211805	-1.30292	N	N	NA	intronic	.	LAMA2	ENSG00000196569
rs567837140	chr5:141303537	-1.30292	N	chr5:141510754	NA	exonic	nonsynonymous	KIAA0141	ENSG00000081791
rs188277052	chr14:94420510	-1.30292	N	chr14:94008080	2b	intronic	.	ASB2	ENSG00000100628
rs77765477	chr5:66181919	-1.30292	N	N	6	intronic	.	MAST4	ENSG00000069020
rs566264439	chr14:23905279	-1.30292	N	chr14:23755598	NA	upstream	.	.	.
rs562662087	chr22:32456202	-1.30292	N	N	NA	intronic	.	SLC5A1	ENSG00000100170
rs143460922	chr8:22273678	-1.30292	N	chr8:22436681	5	exonic	synonymous	SLC39A14	ENSG00000104635
rs189586643	chr14:55145400	-1.30292	N	N	6	intronic	.	SAMD4A	ENSG00000020577
rs183605230	chr1:205474729	-1.30292	N	chr1:205676263	4	intronic	.	CDK18	ENSG00000117266
rs556053835	chr16:21965747	-1.30292	N	N	NA	intronic	.	UQCRC2	ENSG00000140740
rs139374214	chr15:57941948	-1.30292	N	N	6	intronic	.	GCOM1	ENSG00000137878
rs542133098	chr10:112528624	-1.30292	N	N	NA	intronic	.	RBM20	ENSG00000203867
rs138454884	chr19:8006478	-1.30292	N	chr19:7827830	7	intronic	.	TIMM44	ENSG00000104980
rs558540502	chr15:86162842	-1.30292	N	chr15:86294211	NA	intronic	.	AKAP13	ENSG00000170776
rs3828668	chr5:126365228	-1.30292	N	chr5:126091428	4	intronic	.	2020-03-03	ENSG00000173926
rs149730502	chr4:95363539	-1.30292	N	N	5	intergenic	.	.	.
rs567793194	chr4:6842572	-1.30292	N	chr4:6969919	NA	intronic	.	KIAA0232	ENSG00000170871
rs78163095	chr8:125352952	-1.30292	N	N	5	intronic	.	TMEM65	ENSG00000164983
rs7571020	chr2:72430478	-1.30292	N	chr2:72077960	5	intronic	.	EXOC6B	ENSG00000144036
rs533889043	chr4:123704364	-1.30292	N	chr4:123560939	NA	intergenic	.	.	.
rs17235017	chr10:115615047	-1.30292	N	chr10:115719472	4	intronic	.	NHLRC2	ENSG00000196865
rs114889802	chr17:55176436	-1.30292	N	chr17:55463857	5	intronic	.	AKAP1	ENSG00000121057
rs118061047	chr14:104625521	-1.30292	N	N	4	intronic	.	KIF26A	ENSG00000066735
rs142378040	chr4:186602099	-1.30292	N	N	4	intronic	.	SORBS2	ENSG00000154556
rs527594396	chr1:167079179	-1.30292	N	chr1:167424924	NA	intronic	.	DUSP27	ENSG00000198842
rs375880589	chr20:62131283	-1.30292	N	chr20:62216808	4	upstream	.	.	.
rs148104575	chr1:26552377	-1.30292	N	chr1:26834960	4	ncRNA_intronic	.	.	.
rs557453505	chr12:3361840	-1.30292	N	chr12:3020644	NA	intronic	.	TSPAN9	ENSG00000011105
rs550965356	chr3:135790186	-1.30292	N	N	NA	intronic	.	PPP2R3A	ENSG00000073711
rs541841817	chr3:69813093	-1.30292	N	N	NA	exonic	nonsynonymous	MITF	ENSG00000187098
rs183560420	chr14:34386628	-1.30292	N	N	2b	intergenic	.	.	.
rs556121016	chr3:48131259	-1.30292	N	chr3:48388170	NA	upstream	.	.	.
rs587594226	chr1:151118870	-1.30292	N	N	NA	intronic	.	SEMA6C	ENSG00000143434
rs536548262	chr18:19787264	-1.30292	N	N	NA	intergenic	.	.	.
rs553874802	chr1:184866889	-1.30292	N	chr1:185067805	NA	intronic	.	FAM129A	ENSG00000135842
rs574495126	chr9:112553582	-1.30292	N	chr9:112722330	NA	intronic	.	PALM2-AKAP2	ENSG00000157654
rs542675530	chr2:40715286	-1.30292	N	N	NA	intronic	.	SLC8A1	ENSG00000183023
rs142340910	chr4:95428631	-1.30292	N	N	3a	intronic	.	PDLIM5	ENSG00000163110
rs12072243	chr1:237334674	-1.30292	N	N	7	intronic	.	RYR2	ENSG00000198626
rs587682942	chr1:120190293	-1.30292	N	N	NA	intronic	.	ZNF697	ENSG00000143067
rs150490494	chr9:37996140	-1.30292	N	chr9:38196117	5	intronic	.	SHB	ENSG00000107338
rs550305328	chr9:116306134	-1.30292	N	chr9:116085822	NA	intronic	.	RGS3	ENSG00000138835
rs544549231	chr18:32716987	-1.30292	N	N	NA	intronic	.	MAPRE2	ENSG00000166974
rs189365732	chr7:136566443	-1.30292	N	N	5	intronic	.	CHRM2	ENSG00000181072
rs574776214	chr7:32109621	-1.30292	N	N	NA	intronic	.	PDE1C	ENSG00000154678
rs78882073	chr6:90121279	-1.30292	N	chr6:90396370	4	intronic	.	RRAGD	ENSG00000025039
rs550305321	chr2:179726195	-1.30292	N	N	NA	intronic	.	CCDC141	ENSG00000163492
rs570036345	chr12:3322093	-1.30292	N	chr12:3020644	NA	intronic	.	TSPAN9	ENSG00000011105
rs529612292	chr16:68281222	-1.30292	N	chr16:68138091	NA	intronic	.	PLA2G15	ENSG00000103066
rs1525836	chr3:119357226	-1.30292	N	chr3:119736594	3a	intergenic	.	.	.
rs563226860	chr10:121033931	-1.30292	N	N	NA	intronic	.	GRK5	ENSG00000198873
rs558148727	chr3:159574159	-1.30292	N	chr3:159637678	NA	intronic	.	IQCJ-SCHIP1	ENSG00000250588
rs191562138	chr14:55201256	-1.30292	N	N	7	intronic	.	SAMD4A	ENSG00000020577
rs80151277	chr2:62115880	-1.30292	N	chr2:61781994	4	upstream	.	CCT4	ENSG00000115484
rs553477150	chr8:135825191	-1.30292	N	chr8:135747967	NA	intergenic	.	.	.
rs374092364	chr2:40627294	-1.30292	N	N	7	intronic	.	SLC8A1	ENSG00000183023
rs572983937	chr12:2617405	-1.30292	N	chr12:3020644	NA	intronic	.	CACNA1C	ENSG00000151067
rs193212275	chr2:179391962	-1.30292	N	N	5	exonic	nonsynonymous	TTN	ENSG00000155657
rs138222047	chr1:116302116	-1.30292	N	N	4	intronic	.	CASQ2	ENSG00000118729
rs569271701	chr5:111754380	-1.30292	N	N	NA	intronic	.	EPB41L4A	ENSG00000129595
rs189160002	chr4:23866116	-1.30292	N	N	4	intronic	.	PPARGC1A	ENSG00000109819
rs147875164	chr17:36857958	-1.30292	N	chr17:37298789	2c	downstream	.	.	.
rs12080719	chr1:236687224	-1.30292	N	N	2b	ncRNA_exonic	.	LGALS8	ENSG00000116977
rs534289571	chr22:33965897	-1.30292	N	N	NA	intronic	.	LARGE	ENSG00000133424
rs144541107	chr15:25108594	-1.30292	N	N	5	intronic	.	SNRPN	ENSG00000128739
rs71497249	chr10:18765372	-1.30292	N	chr10:18266410	5	intronic	.	CACNB2	ENSG00000165995
rs71497248	chr10:18763386	-1.30292	N	chr10:18266410	4	intronic	.	CACNB2	ENSG00000165995
rs577627048	chr12:94167076	-1.30292	N	chr12:94536803	NA	intronic	.	CRADD	ENSG00000169372
rs144420313	chr14:23888440	-1.30292	N	chr14:23755598	5	exonic	synonymous	MYH7	ENSG00000092054
rs71497247	chr10:18763343	-1.30292	N	chr10:18266410	5	intronic	.	CACNB2	ENSG00000165995
rs71497246	chr10:18763194	-1.30292	N	chr10:18266410	7	intronic	.	CACNB2	ENSG00000165995
rs71497242	chr10:18637974	-1.30292	N	chr10:18266410	6	intronic	.	CACNB2	ENSG00000165995
rs531519252	chr10:86598648	-1.30292	N	N	NA	intergenic	.	.	.
rs111296843	chr9:140138215	-1.30292	N	chr9:139934107	4	exonic	synonymous	FAM166A	ENSG00000188163
rs527735665	chr10:112406388	-1.30292	N	chr10:111969919	NA	intronic	.	RBM20	ENSG00000203867
rs114587382	chr3:39230775	-1.30292	N	chr3:39307162	5	exonic	synonymous	XIRP1	ENSG00000168334
rs569874216	chr2:27504982	-1.30292	N	chr2:27295885	NA	upstream;downstream	.	.	.
rs138282022	chr2:88413562	-1.30292	N	N	7	downstream	.	.	.
rs374324024	chr3:64714296	-1.30292	N	chr3:64705365	5	ncRNA_intronic	.	.	.
rs562290375	chr4:8318925	-1.30292	N	N	NA	intergenic	.	.	.
rs577233263	chr12:33042516	-1.30292	N	N	NA	intronic	.	PKP2	ENSG00000057294
rs11683106	chr2:101744133	-1.30292	N	chr2:101778319	2b	intronic	.	TBC1D8	ENSG00000204634
rs143690637	chr3:123134876	-1.30292	N	chr3:123105721	5	intronic	.	ADCY5	ENSG00000173175
rs373850051	chr3:171359624	-1.30292	N	chr3:171408531	7	intronic	.	PLD1	ENSG00000075651
rs113223021	chr4:120860731	-1.30292	N	N	5	ncRNA_exonic	.	.	.
rs114448363	chr1:153632471	-1.30292	N	N	5	intronic	.	SNAPIN	ENSG00000143553
rs182715909	chr14:32876740	-1.30292	N	N	6	intronic	.	AKAP6	ENSG00000151320
rs73195161	chr3:192423126	-1.30292	N	N	6	intronic	.	FGF12	ENSG00000114279
rs76585488	chr3:40331438	-1.30292	N	N	7	ncRNA_intronic	.	.	.
rs149537840	chr18:34045222	-1.30292	N	N	6	intronic	.	FHOD3	ENSG00000134775
rs147342745	chr4:41541213	-1.30292	N	chr4:41371698	4	intronic	.	LIMCH1	ENSG00000064042
rs140503823	chr6:45979152	-1.30292	N	chr6:45569863	3a	intronic	.	CLIC5	ENSG00000112782
rs145710837	chr10:123927197	-1.30292	N	N	5	intronic	.	TACC2	ENSG00000138162
rs545751989	chr3:69790202	-1.30292	N	N	NA	intronic	.	MITF	ENSG00000187098
rs45590340	chr20:36787018	-1.30292	N	chr20:36895860	4	intronic	.	TGM2	ENSG00000198959
rs391784	chr9:97575627	-1.30292	N	N	5	intronic	.	C9orf3	ENSG00000148120
rs558926739	chr10:71095271	-1.30292	N	chr10:70607580	NA	intronic	.	HK1	ENSG00000156515
rs545203189	chr11:63993252	-1.30292	N	chr11:63974995	NA	intronic	.	TRPT1	ENSG00000149743
rs391781	chr5:41264243	-1.30292	N	N	4	intergenic	.	.	.
rs555170159	chr10:18431139	-1.30292	N	chr10:18266410	NA	intronic	.	CACNB2	ENSG00000165995
rs549627079	chr1:117458099	-1.30292	N	chr1:117544331	NA	intronic	.	PTGFRN	ENSG00000134247
rs577665561	chr6:45934888	-1.30292	N	chr6:45569863	NA	intronic	.	CLIC5	ENSG00000112782
rs181144436	chr3:42080475	-1.30292	N	N	6	intergenic	.	.	.
rs540486011	chr18:3254556	-1.30292	N	N	NA	intronic	.	MYL12A	ENSG00000101608
rs187661059	chr5:171023135	-1.30292	N	N	4	intergenic	.	.	.
rs143120492	chr4:140588389	-1.30292	N	N	4	intronic	.	MGST2	ENSG00000085871
rs73949444	chr18:33919423	-1.30292	N	N	5	intronic	.	FHOD3	ENSG00000134775
rs544834739	chr18:25712197	-1.30292	N	N	NA	intronic	.	CDH2	ENSG00000170558
rs13314979	chr3:64599278	-1.30292	N	chr3:64705365	5	intronic	.	ADAMTS9	ENSG00000163638
rs9311195	chr3:38681218	-1.30292	N	N	5	intronic	.	SCN5A	ENSG00000183873
rs535608678	chr1:206886691	-1.30292	N	chr1:206968955	NA	intronic	.	MAPKAPK2	ENSG00000162889
rs9311190	chr3:38627930	-1.30292	N	N	5	intronic	.	SCN5A	ENSG00000183873
rs553242777	chr9:14246254	-1.30292	N	chr9:14161670	NA	intronic	.	NFIB	ENSG00000147862
rs527766309	chr10:123757243	-1.30292	N	N	NA	intronic	.	TACC2	ENSG00000138162
rs549555501	chr22:34226842	-1.30292	N	N	NA	intronic	.	LARGE	ENSG00000133424
rs565789482	chr4:159748745	-1.30292	N	N	NA	intronic	.	FNIP2	ENSG00000052795
rs535608673	chr4:174603853	-1.30292	N	N	NA	intergenic	.	.	.
rs530650843	chr2:40622214	-1.30292	N	N	NA	intronic	.	SLC8A1	ENSG00000183023
rs150410741	chr2:106005376	-1.30292	N	chr2:106433909	4	intronic	.	FHL2	ENSG00000115641
rs553970954	chr18:32667908	-1.30292	N	N	NA	intronic	.	MAPRE2	ENSG00000166974
rs79827006	chr5:66121423	-1.30292	N	N	7	intronic	.	MAST4	ENSG00000069020
rs5751351	chr22:43117598	-1.30292	N	chr22:43549739	3a	upstream	.	.	.
rs113181892	chr2:40573733	-1.30292	N	N	5	intronic	.	SLC8A1	ENSG00000183023
rs183267763	chr13:32786337	-1.30292	N	N	5	intronic	.	FRY	ENSG00000073910
rs74633831	chr6:43741608	-1.30292	N	chr6:43693094	4	intronic	.	VEGFA	ENSG00000112715
rs530013114	chr4:186058887	-1.30292	N	N	NA	intergenic	.	.	.
rs532025691	chr11:130350401	-1.30292	N	N	NA	intergenic	.	.	.
rs138938896	chr2:160062401	-1.30292	N	chr2:160345024	5	intronic	.	TANC1	ENSG00000115183
rs541313894	chr1:117188936	-1.30292	N	chr1:117544331	NA	intronic	.	IGSF3	ENSG00000143061
rs563628446	chr13:75947648	-1.30292	N	N	NA	intronic	.	TBC1D4	ENSG00000136111
rs556801504	chr10:3955725	-1.30292	N	N	NA	intergenic	.	.	.
rs368365306	chr7:35266638	-1.30292	N	N	7	intronic	.	TBX20	ENSG00000164532
rs539805823	chr12:661014	-1.30292	N	chr12:711662	NA	intronic	.	B4GALNT3	ENSG00000139044
rs544788668	chr2:159898913	-1.30292	N	chr2:160345024	NA	intronic	.	TANC1	ENSG00000115183
rs140297546	chr17:77016270	-1.30292	N	N	2b	ncRNA_exonic	.	.	.
rs534098704	chr6:16278459	-1.30292	N	chr6:16758425	NA	intronic	.	GMPR	ENSG00000137198
rs12974991	chr19:5894584	-1.30292	Y	chr19:5889645	4	intronic	.	NDUFA11	ENSG00000174886
rs10182476	chr2:105994276	-1.30292	Y	chr2:106433909	5	intronic	.	FHL2	ENSG00000115641
rs541357453	chr4:47753650	-1.30292	N	N	NA	intronic	.	CORIN	ENSG00000145244
rs193097817	chr10:112515397	-1.30292	N	N	7	intronic	.	RBM20	ENSG00000203867
rs73214394	chr3:112736068	-1.30292	N	chr3:112677529	7	intronic	.	C3orf17	ENSG00000163608
rs568323726	chr3:12705567	-1.30292	N	chr3:12267780	NA	UTR5	.	RAF1	ENSG00000132155
rs113903204	chr5:148700217	-1.30292	N	chr5:148200553	3a	intronic	.	AFAP1L1	ENSG00000157510
rs543476298	chr4:3485728	-1.30292	N	chr4:3148276	NA	intronic	.	DOK7	ENSG00000175920
rs185619490	chr3:123112141	-1.30292	N	chr3:123105721	5	intronic	.	ADCY5	ENSG00000173175
rs527755212	chr6:150558699	-1.30292	N	chr6:150373194	NA	intronic	.	PPP1R14C	ENSG00000198729
rs534864429	chr3:69800801	-1.30292	N	N	NA	intronic	.	MITF	ENSG00000187098
rs61762898	chr4:47707762	-1.30292	N	N	2b	intronic	.	CORIN	ENSG00000145244
rs567571007	chr9:134163661	-1.30292	N	N	NA	intergenic	.	.	.
rs13120735	chr4:141847110	-1.30292	Y	N	6	intronic	.	RNF150	ENSG00000170153
rs61762894	chr4:47707699	-1.30292	N	N	4	intronic	.	CORIN	ENSG00000145244
rs534864427	chr3:98467169	-1.30292	N	chr3:98428155	NA	intronic	.	ST3GAL6	ENSG00000064225
rs61762893	chr4:47707608	-1.30292	N	N	4	intronic	.	CORIN	ENSG00000145244
rs541182730	chr5:145445839	-1.30292	N	N	NA	intergenic	.	.	.
rs544452861	chr9:97633076	-1.30292	N	N	NA	intronic	.	C9orf3	ENSG00000148120
rs544180325	chr5:167428204	-1.30292	N	N	NA	intronic	.	TENM2	ENSG00000145934
rs539318737	chr8:40011180	-1.30292	N	N	NA	exonic	synonymous	C8orf4	ENSG00000176907
rs113867454	chr4:75857287	-1.30292	N	N	7	upstream	.	.	.
rs9832416	chr3:16879110	-1.30292	N	chr3:16911330	4	intergenic	.	.	.
rs188836431	chr5:65934576	-1.30292	N	N	5	intronic	.	MAST4	ENSG00000069020
rs183937720	chr1:41173890	-1.30292	N	chr1:41356780	5	intronic	.	NFYC	ENSG00000066136
rs566991379	chr7:43966939	-1.30292	N	N	NA	intronic	.	UBE2D4	ENSG00000078967
rs371968453	chr14:33192039	-1.30292	N	N	5	intronic	.	AKAP6	ENSG00000151320
rs562853821	chr7:123196066	-1.30292	N	N	NA	intronic	.	NDUFA5	ENSG00000128609
rs528254986	chr1:216938761	-1.30292	N	N	NA	intronic	.	ESRRG	ENSG00000196482
rs539307982	chr18:25690508	-1.30292	N	N	NA	intronic	.	CDH2	ENSG00000170558
rs201908102	chr2:106054935	-1.30292	N	chr2:106433909	4	UTR5	.	FHL2	ENSG00000115641
rs565281421	chr12:4400525	-1.30292	N	chr12:4334295	NA	intronic	.	CCND2	ENSG00000118971
rs567178420	chr8:105550376	-1.30292	N	N	NA	intronic	.	LRP12	ENSG00000147650
rs150955977	chr8:41524962	-1.30292	N	N	5	intronic	.	ANK1	ENSG00000029534
rs185624788	chr10:97046981	-1.30292	N	N	4	intronic	.	PDLIM1	ENSG00000107438
rs114658723	chr3:192339885	-1.30292	N	N	5	intronic	.	FGF12	ENSG00000114279
rs144429804	chr5:150036998	-1.30292	N	chr5:149875731	4	UTR3	.	SYNPO	ENSG00000171992
rs200509955	chr1:76255025	-1.30292	N	N	4	exonic	nonsynonymous	RABGGTB	ENSG00000137955
rs536227659	chr10:78385311	-1.30292	N	N	NA	intergenic	.	.	.
rs373660438	chr6:39051917	-1.30292	N	N	6	intronic	.	GLP1R	ENSG00000112164
rs564715099	chr1:206897183	-1.30292	N	chr1:206968955	NA	intronic	.	MAPKAPK2	ENSG00000162889
rs568535559	chr9:140447389	-1.30292	N	N	NA	downstream	.	.	.
rs529181558	chr9:574156	-1.30292	N	chr9:288414	NA	intronic	.	KANK1	ENSG00000107104
rs546817453	chr14:52457131	-1.30292	N	chr14:52618827	NA	intronic	.	C14orf166	ENSG00000087302
rs564607513	chr15:92606090	-1.30292	N	N	NA	intronic	.	SLCO3A1	ENSG00000176463
rs544984734	chr12:652030	-1.30292	N	chr12:711662	NA	intronic	.	B4GALNT3	ENSG00000139044
rs145063660	chr13:32682108	-1.30292	N	N	5	intronic	.	FRY	ENSG00000073910
rs534808835	chr10:88430606	-1.30292	N	N	NA	intronic	.	LDB3	ENSG00000122367
rs570796241	chr10:3169073	-1.30292	N	N	NA	intronic	.	PFKP	ENSG00000067057
rs541320953	chr1:46486661	-1.30292	N	chr1:46513012	NA	intronic	.	MAST2	ENSG00000086015
rs143604662	chr17:76971488	-1.30292	N	N	4	intronic	.	LGALS3BP	ENSG00000108679
rs551766507	chr2:43302446	-1.30292	N	chr2:43762195	NA	intergenic	.	.	.
rs575950241	chr13:75980185	-1.30292	N	N	NA	intronic	.	TBC1D4	ENSG00000136111
rs185767371	chr12:19190869	-1.30292	N	N	5	intergenic	.	.	.
rs150201242	chr3:25540472	-1.30292	N	chr3:25381636	5	intronic	.	RARB	ENSG00000077092
rs185341910	chr4:95498506	-1.30292	N	N	5	intronic	.	PDLIM5	ENSG00000163110
rs117335085	chr5:80532570	-1.30292	N	N	5	ncRNA_intronic	.	CKMT2	ENSG00000131730
rs554794960	chr19:33156510	-1.30292	N	N	NA	intronic	.	ANKRD27	ENSG00000105186
rs182950310	chr12:114835524	-1.30292	N	N	5	intronic	.	TBX5	ENSG00000089225
rs528068063	chr5:175101875	-1.30292	N	N	NA	intronic	.	HRH2	ENSG00000113749
rs113768230	chr4:114455993	-1.30292	N	N	4	intronic	.	CAMK2D	ENSG00000145349
rs7975077	chr12:32981958	-1.30292	N	N	7	intronic	.	PKP2	ENSG00000057294
rs73788639	chr5:133746646	-1.30292	N	chr5:133619966	2b	intronic	.	CDKN2AIPNL	ENSG00000237190
rs553593138	chr5:145439296	-1.30292	N	N	NA	intronic	.	SH3RF2	ENSG00000156463
rs551434953	chr6:129600950	-1.30292	N	N	NA	intronic	.	LAMA2	ENSG00000196569
rs557340864	chr3:177013214	-1.30292	N	N	NA	ncRNA_intronic	.	.	.
rs149527351	chr14:55143369	-1.30292	N	N	6	intronic	.	SAMD4A	ENSG00000020577
rs66708208	chr1:16346533	-1.30292	N	N	5	intergenic	.	.	.
rs559272696	chr3:124761106	-1.30292	N	N	NA	intronic	.	HEG1	ENSG00000173706
rs61091805	chr14:104284512	-1.30292	N	chr14:103898525	5	intronic	.	PPP1R13B	ENSG00000088808
rs28496285	chr15:92552494	-1.30292	N	N	5	intronic	.	SLCO3A1	ENSG00000176463
rs557968745	chr11:126220854	-1.30292	N	chr11:126024042	NA	ncRNA_intronic	.	.	.
rs190855157	chr2:101765447	-1.30292	N	chr2:101778319	4	intronic	.	TBC1D8	ENSG00000204634
rs570697399	chr12:27677056	-1.30292	N	N	NA	UTR5	.	.	.
rs541134996	chr13:22245842	-1.30292	N	N	NA	UTR5	.	FGF9	ENSG00000102678
rs551352823	chr11:93276221	-1.30292	N	N	NA	intronic	.	SMCO4	ENSG00000166002
rs550299409	chr2:88396310	-1.30292	N	N	NA	intronic	.	SMYD1	ENSG00000115593
rs531592355	chr3:53926170	-1.30292	N	N	NA	upstream	.	.	.
rs569266410	chr19:1511888	-1.30292	N	chr19:1132637	NA	intronic	.	ADAMTSL5	ENSG00000185761
rs542144454	chr1:232713016	-1.30292	N	N	NA	intergenic	.	.	.
rs144487342	chr13:76373255	-1.30292	N	N	5	intronic	.	LMO7	ENSG00000136153
rs531033691	chr3:123102917	-1.30292	N	chr3:123105721	NA	intronic	.	ADCY5	ENSG00000173175
rs565143948	chr9:104295681	-1.30292	N	N	NA	upstream	.	.	.
rs534156042	chr17:65991334	-1.30292	N	chr17:65975385	NA	intergenic	.	.	.
rs144487348	chr1:120178372	-1.30292	N	N	5	intronic	.	ZNF697	ENSG00000143067
rs145485248	chr2:54195213	-1.30292	N	N	7	intronic	.	PSME4	ENSG00000068878
rs566190143	chr2:101521744	-1.30292	N	chr2:101778319	NA	intronic	.	NPAS2	ENSG00000170485
rs571364354	chr8:11595956	-1.30292	N	chr8:11836514	NA	intronic	.	GATA4	ENSG00000136574
rs578163380	chr4:159710847	-1.30292	N	N	NA	intronic	.	FNIP2	ENSG00000052795
rs563641123	chr2:220280400	-1.30292	N	chr2:220049128	NA	intergenic	.	.	.
rs577409191	chr2:64071120	-1.30292	N	N	NA	intronic	.	UGP2	ENSG00000169764
rs201083878	chr10:93390361	-1.30292	N	chr10:93650603	4	exonic	nonsynonymous	PPP1R3C	ENSG00000119938
rs143257839	chr3:187915464	-1.30292	N	chr3:187652724	4	intronic	.	.	.
rs549154183	chr1:193150080	-1.30292	N	N	NA	exonic	nonsynonymous	CDC73	ENSG00000134371
rs560428061	chr22:47042899	-1.30292	N	chr22:46615376	NA	intronic	.	GRAMD4	ENSG00000075240
rs34976773	chr12:93785008	-1.30292	Y	chr12:94144175	5	ncRNA_intronic	.	NUDT4	ENSG00000173598
rs533438867	chr1:237265278	-1.30292	N	N	NA	intronic	.	RYR2	ENSG00000198626
rs531997386	chr15:42223303	-1.30292	N	chr15:42266262	NA	intronic	.	EHD4	ENSG00000103966
rs6816709	chr4:159704903	-1.30292	N	N	4	intronic	.	FNIP2	ENSG00000052795
rs148326553	chr16:58461064	-1.30292	N	N	2b	intergenic	.	.	.
rs115713166	chr18:19776442	-1.30292	N	N	5	intronic	.	GATA6	ENSG00000141448
rs186569966	chr3:38584285	-1.30292	N	N	5	intergenic	.	.	.
rs572929187	chr8:87519173	-1.30292	N	chr8:87169049	NA	intronic	.	RMDN1	ENSG00000176623
rs569671292	chr3:160939202	-1.30292	N	N	NA	intronic	.	NMD3	ENSG00000169251
rs141698716	chr11:16809065	-1.30292	N	chr11:16618307	2b	downstream	.	.	.
rs115194959	chr1:167640670	-1.30292	N	chr1:167600842	7	intronic	.	RCSD1	ENSG00000198771
rs56187466	chr8:125213937	-1.30292	N	N	4	ncRNA_intronic	.	.	.
rs546392794	chr2:33661925	-1.30292	N	N	NA	intronic	.	RASGRP3	ENSG00000152689
rs560795149	chr16:83283085	-1.30292	N	N	NA	intronic	.	CDH13	ENSG00000140945
rs573121812	chr18:19770066	-1.30292	N	N	NA	intronic	.	GATA6	ENSG00000141448
rs535452267	chr5:148653186	-1.30292	N	chr5:148198999	NA	intronic	.	AFAP1L1	ENSG00000157510
rs140096557	chr1:57111977	-1.30292	N	chr1:56905524	4	intronic	.	PRKAA2	ENSG00000162409
rs116779649	chr15:96592208	-1.30292	N	N	5	intergenic	.	.	.
rs141193387	chr1:6732276	-1.30292	N	N	7	intronic	.	DNAJC11	ENSG00000007923
rs188881950	chr9:116360309	-1.30292	N	chr9:116085822	2b	downstream	.	.	.
rs532936349	chr19:46800271	-1.30292	N	chr19:47100565	NA	upstream	.	.	.
rs144538740	chr1:41229958	-1.30292	N	chr1:41356780	2b	intronic	.	NFYC	ENSG00000066136
rs538033382	chr3:138093187	-1.30292	N	N	NA	intronic	.	MRAS	ENSG00000158186
rs116130765	chr5:65894206	-1.30292	N	N	5	intronic	.	MAST4	ENSG00000069020
rs190516867	chr7:1572070	-1.30292	N	N	4	intronic	.	MAFK	ENSG00000198517
rs183875559	chr22:39617763	-1.30292	N	chr22:39840130	5	intergenic	.	.	.
rs539129683	chr12:110758746	-1.30292	N	chr12:111251437	NA	intronic	.	ATP2A2	ENSG00000174437
rs558648448	chr14:73332969	-1.30292	N	chr14:73414316	NA	intronic	.	DPF3	ENSG00000205683
rs150937006	chr5:16457950	-1.30292	N	N	5	intronic	.	ZNF622	ENSG00000173545
rs550362893	chr7:157131404	-1.30292	N	N	NA	intronic	.	DNAJB6	ENSG00000105993
rs535596139	chr20:42812562	-1.30292	N	chr20:42660286	NA	intronic	.	JPH2	ENSG00000149596
rs531801296	chr3:73048466	-1.30292	N	N	NA	intronic	.	PPP4R2	ENSG00000163605
rs141671255	chr8:17472317	-1.30292	N	N	4	intronic	.	PDGFRL	ENSG00000104213
rs550362897	chr3:171391642	-1.30292	N	chr3:171408531	NA	intronic	.	PLD1	ENSG00000075651
rs558195513	chr5:43602931	-1.30292	N	chr5:43866596	NA	ncRNA_exonic	.	NNT	ENSG00000112992
rs80193876	chr18:32625161	-1.30292	N	N	4	intronic	.	MAPRE2	ENSG00000166974
rs578037638	chr7:16702284	-1.30292	N	chr7:17015156	NA	intronic	.	BZW2	ENSG00000136261
rs192934802	chr2:106022870	-1.30292	N	chr2:106433909	4	intronic	.	FHL2	ENSG00000115641
rs147602355	chr3:196006020	-1.30292	N	chr3:196501413	5	intronic	.	PCYT1A	ENSG00000161217
rs139213690	chr3:178037923	-1.30292	N	N	5	intergenic	.	.	.
rs3087388	chr2:100019558	-1.30292	N	N	5	exonic	nonsynonymous	REV1	ENSG00000135945
rs569594683	chr12:120728017	-1.30292	N	chr12:121194862	NA	intergenic	.	.	.
rs372915462	chr2:159920645	-1.30292	N	chr2:160345024	5	intronic	.	TANC1	ENSG00000115183
rs567895668	chr5:145317128	-1.30292	N	N	NA	intronic	.	SH3RF2	ENSG00000156463
rs35587943	chr18:9105522	-1.30292	N	N	5	intronic	.	NDUFV2	ENSG00000178127
rs7591823	chr2:88383276	-1.30292	N	N	7	intronic	.	SMYD1	ENSG00000115593
rs184667389	chr14:23912594	-1.30292	N	chr14:23755598	5	intergenic	.	.	.
rs142423089	chr6:17988535	-1.30292	N	N	2b	upstream	.	.	.
rs561843943	chr9:97768680	-1.30292	N	chr9:98243868	NA	intronic	.	C9orf3	ENSG00000148120
rs575481881	chr17:66457672	-1.30292	N	chr17:65975385	NA	intronic	.	.	.
rs551227086	chr9:97683645	-1.30292	N	N	NA	intronic	.	C9orf3	ENSG00000148120
rs77359721	chr10:88452001	-1.30292	N	N	5	intronic	.	LDB3	ENSG00000122367
rs539466268	chr15:71788809	-1.30292	N	N	NA	intronic	.	THSD4	ENSG00000187720
rs555692508	chr1:74932550	-1.30292	N	N	NA	intronic	.	TNNI3K	ENSG00000116783
rs183852188	chr1:197871024	-1.30292	N	chr1:197814823	5	upstream	.	.	.
rs563461134	chr3:179373147	-1.30292	N	N	NA	intronic	.	USP13	ENSG00000058056
rs527335919	chr1:198243189	-1.30292	N	chr1:198663661	NA	intronic	.	NEK7	ENSG00000151414
rs543470037	chr3:171365174	-1.30292	N	chr3:171408531	NA	intronic	.	PLD1	ENSG00000075651
rs113599390	chr6:76204487	-1.30292	N	N	7	upstream	.	.	.
rs561692850	chr1:85359066	-1.30292	N	N	NA	upstream	.	.	.
rs531999865	chr6:110736387	-1.30292	N	N	NA	intronic	.	DDO	ENSG00000203797
rs535385069	chr1:6732696	-1.30292	N	N	NA	intronic	.	DNAJC11	ENSG00000007923
rs554661712	chr13:75989873	-1.30292	N	N	NA	intronic	.	TBC1D4	ENSG00000136111
rs574505161	chr22:36004644	-1.30292	N	N	NA	intronic	.	MB	ENSG00000198125
rs549555785	chr3:159485743	-1.30292	N	chr3:159637678	NA	ncRNA_intronic	.	IQCJ-SCHIP1	ENSG00000250588
rs569283699	chr6:4135319	-1.30292	N	N	NA	intronic	.	ECI2	ENSG00000198721
rs4789349	chr17:74706341	-1.30292	N	chr17:74710128	1d	intronic	.	MXRA7	ENSG00000182534
rs140261336	chr10:91225196	-1.30292	N	chr10:91002804	5	ncRNA_intronic	.	SLC16A12	ENSG00000152779
rs558207303	chr6:43743341	-1.30292	N	chr6:43693094	NA	intronic	.	VEGFA	ENSG00000112715
rs370327119	chr14:55181054	-1.30292	N	N	7	intronic	.	SAMD4A	ENSG00000020577
rs182083070	chr10:91282398	-1.30292	N	chr10:91002804	2b	intronic	.	SLC16A12	ENSG00000152779
rs556651745	chr13:20701335	-1.30292	N	N	NA	intergenic	.	.	.
rs538193175	chr15:35958341	-1.30292	N	N	NA	ncRNA_intronic	.	.	.
rs188098967	chr10:18688813	-1.30292	N	chr10:18266410	7	intronic	.	CACNB2	ENSG00000165995
rs188357835	chr7:56043635	-1.30292	N	chr7:56068714	7	intronic	.	GBAS	ENSG00000146729
rs574397861	chr1:167626591	-1.30292	N	chr1:167600842	NA	intronic	.	RCSD1	ENSG00000198771
rs554713453	chr15:57974181	-1.30292	N	N	NA	intronic	.	GCOM1	ENSG00000137878
rs535406271	chr3:140811992	-1.30292	N	chr3:140926791	NA	intronic	.	SPSB4	ENSG00000175093
rs189561805	chr15:63221139	-1.30292	N	chr15:62830704	2b	intergenic	.	.	.
rs28525155	chr5:16566629	-1.30292	N	N	6	intronic	.	FAM134B	ENSG00000154153
rs537673052	chr12:2497610	-1.30292	N	N	NA	intronic	.	CACNA1C	ENSG00000151067
rs138233368	chr10:112477540	-1.30292	N	N	5	intronic	.	RBM20	ENSG00000203867
rs550602678	chr20:42797221	-1.30292	N	chr20:42660286	NA	intronic	.	JPH2	ENSG00000149596
rs550490054	chr4:186604221	-1.30292	N	N	NA	intronic	.	SORBS2	ENSG00000154556
rs564921231	chr18:19757978	-1.30292	N	N	NA	intronic	.	GATA6	ENSG00000141448
rs145536336	chr6:82459029	-1.30292	N	chr6:82463478	5	UTR3	.	FAM46A	ENSG00000112773
rs193065278	chr8:126346670	-1.30292	N	chr8:126474356	4	intronic	.	NSMCE2	ENSG00000156831
rs549205949	chr6:129674565	-1.30292	N	N	NA	intronic	.	LAMA2	ENSG00000196569
rs538651366	chr3:123102713	-1.30292	N	chr3:123105721	NA	intronic	.	ADCY5	ENSG00000173175
rs144142978	chr2:173953059	-1.30292	N	N	4	intronic	.	MLTK	ENSG00000091436
rs78292764	chr2:40687004	-1.30292	N	N	6	intronic	.	SLC8A1	ENSG00000183023
rs146013512	chr18:34028731	-1.30292	N	N	2b	intronic	.	FHOD3	ENSG00000134775
rs551456711	chr2:103404135	-1.30292	N	chr2:103394709	NA	intronic	.	TMEM182	ENSG00000170417
rs535064944	chr7:75697179	-1.30292	N	chr7:75460571	NA	downstream	.	.	.
rs527957455	chr3:25614905	-1.30292	N	chr3:25381636	NA	intronic	.	RARB	ENSG00000077092
rs186187523	chr16:82772495	-1.30292	N	N	2c	intronic	.	CDH13	ENSG00000140945
rs528505209	chr15:92554232	-1.30292	N	N	NA	intronic	.	SLCO3A1	ENSG00000176463
rs182345072	chr9:128653218	-1.30292	N	N	2b	intronic	.	PBX3	ENSG00000167081
rs73908571	chr20:42765866	-1.30292	N	chr20:42660286	4	intronic	.	JPH2	ENSG00000149596
rs562030561	chr2:237172331	-1.30292	N	N	NA	intronic	.	ASB18	ENSG00000182177
rs73908577	chr20:42769854	-1.30292	N	chr20:42660286	5	intronic	.	JPH2	ENSG00000149596
rs73908574	chr20:42769738	-1.30292	N	chr20:42660286	5	intronic	.	JPH2	ENSG00000149596
rs4789347	chr17:74703436	-1.30292	N	chr17:74710128	7	intronic	.	MXRA7	ENSG00000182534
rs73908578	chr20:42771473	-1.30292	N	chr20:42660286	4	intronic	.	JPH2	ENSG00000149596
rs10510579	chr4:141969511	-1.30292	N	N	5	intronic	.	RNF150	ENSG00000170153
rs114996638	chr3:69927587	-1.30292	N	N	6	intronic	.	MITF	ENSG00000187098
rs529370858	chr6:46335832	-1.30292	N	N	NA	intronic	.	RCAN2	ENSG00000172348
rs562509258	chr3:120315873	-1.30292	N	N	NA	intronic	.	NDUFB4	ENSG00000065518
rs531658303	chr3:40356460	-1.30292	N	N	NA	intergenic	.	.	.
rs10518742	chr15:42220257	-1.30292	N	chr15:42266262	4	ncRNA_intronic	.	EHD4	ENSG00000103966
rs188927408	chr6:16246343	-1.30292	N	chr6:16744687	5	intronic	.	GMPR	ENSG00000137198
rs562509252	chr11:1975898	-1.30292	N	chr11:2320013	NA	intronic	.	MRPL23	ENSG00000214026
rs4789344	chr17:74684972	-1.30292	N	chr17:74710128	4	intronic	.	MXRA7	ENSG00000182534
rs147147013	chr7:35418751	-1.30292	N	N	6	intergenic	.	.	.
rs572223567	chr14:32978576	-1.30292	N	N	NA	intronic	.	AKAP6	ENSG00000151320
rs544021110	chr4:8276773	-1.30292	N	N	NA	intronic	.	HTRA3	ENSG00000170801
rs553850886	chr15:63192849	-1.30292	N	chr15:62830704	NA	intergenic	.	.	.
rs564547495	chr10:121007172	-1.30292	N	N	NA	intronic	.	GRK5	ENSG00000198873
rs114800199	chr4:108919128	-1.30292	N	N	3a	intronic	.	HADH	ENSG00000138796
rs533964853	chr6:99842270	-1.30292	N	N	NA	upstream	.	.	.
rs572532417	chr12:33003489	-1.30292	N	N	NA	intronic	.	PKP2	ENSG00000057294
rs181665874	chr3:69871580	-1.30292	N	N	4	intronic	.	MITF	ENSG00000187098
rs572532414	chr2:86429536	-1.30292	N	N	NA	intronic	.	MRPL35	ENSG00000132313
rs143317482	chr12:131437878	-1.30292	N	N	5	upstream	.	.	.
rs556467892	chr3:27383413	-1.30292	N	chr3:27371843	NA	intronic	.	NEK10	ENSG00000163491
rs184608635	chr4:41541697	-1.30292	N	chr4:41371698	7	intronic	.	LIMCH1	ENSG00000064042
rs113583323	chr2:229047106	-1.30292	N	N	5	upstream	.	.	.
rs548378031	chr10:116370034	-1.30292	N	N	NA	intronic	.	ABLIM1	ENSG00000099204
rs532802864	chr13:24463569	-1.30292	N	N	NA	UTR5	.	.	.
rs560989521	chr1:60374479	-1.30292	N	N	NA	intronic	.	CYP2J2	ENSG00000134716
rs530465407	chr2:229042123	-1.30292	N	N	NA	intronic	.	SPHKAP	ENSG00000153820
rs569486089	chr1:236852164	-1.30292	N	N	NA	intronic	.	ACTN2	ENSG00000077522
rs576978307	chr10:91219012	-1.30292	N	chr10:91002804	NA	ncRNA_intronic	.	SLC16A12	ENSG00000152779
rs537303329	chr2:9614651	-1.30292	N	N	NA	upstream	.	.	.
rs78778497	chr5:70884314	-1.30292	N	N	3a	intronic	.	MCCC2	ENSG00000131844
rs146219377	chr11:22646784	-1.30292	N	N	4	exonic	nonsynonymous	FANCF	ENSG00000183161
rs574367846	chr3:42063996	-1.30292	N	N	NA	intergenic	.	.	.
rs577087536	chr12:33029648	-1.30292	N	N	NA	intronic	.	PKP2	ENSG00000057294
rs564626174	chr12:2082419	-1.30292	N	N	NA	intronic	.	DCP1B	ENSG00000151065
rs542482340	chr20:36756364	-1.30292	N	chr20:36895860	NA	downstream	.	.	.
rs553170697	chr12:112441326	-1.30292	N	chr12:112212874	NA	intronic	.	TMEM116	ENSG00000198270
rs113889199	chr18:33894302	-1.30292	N	N	2c	intronic	.	FHOD3	ENSG00000134775
rs143440436	chr14:77430234	-1.30292	N	chr14:77856184	6	intergenic	.	.	.
rs293397	chr15:89659425	-1.30292	N	N	3a	intronic	.	ABHD2	ENSG00000140526
rs143554112	chr3:123125587	-1.30292	N	chr3:123105721	5	intronic	.	ADCY5	ENSG00000173175
rs529961551	chr8:17652343	-1.30292	N	N	NA	intronic	.	MTUS1	ENSG00000129422
rs543135488	chr1:214156881	-1.30292	N	chr1:213937382	NA	ncRNA_intronic	.	.	.
rs79750167	chr4:159741800	-1.30292	N	N	5	intronic	.	FNIP2	ENSG00000052795
rs564571299	chr2:159943250	-1.30292	N	chr2:160345024	NA	intronic	.	TANC1	ENSG00000115183
rs149671059	chr2:40630059	-1.30292	N	N	7	intronic	.	SLC8A1	ENSG00000183023
rs573288155	chr20:43208117	-1.30292	N	chr20:43042364	NA	intronic	.	PKIG	ENSG00000168734
rs187462796	chr7:80265789	-1.30292	N	N	7	intronic	.	CD36	ENSG00000135218
rs185986486	chr3:38624484	-1.30292	N	N	5	intronic	.	SCN5A	ENSG00000183873
rs117416132	chr11:16831600	-1.30292	N	chr11:16618307	5	intronic	.	PLEKHA7	ENSG00000166689
rs116791053	chr7:151334894	-1.30292	N	N	2b	intronic	.	PRKAG2	ENSG00000106617
rs576546539	chr12:3192554	-1.30292	N	chr12:3020644	NA	intronic	.	TSPAN9	ENSG00000011105
rs576546538	chr1:237382508	-1.30292	N	N	NA	intronic	.	RYR2	ENSG00000198626
rs527522010	chr8:97274049	-1.30292	N	N	NA	upstream	.	PTDSS1	ENSG00000156471
rs552794094	chr22:19399490	-1.30292	N	chr22:19058146	NA	intronic	.	HIRA	ENSG00000100084
rs186739339	chr6:53522975	-1.30292	N	N	7	intronic	.	KLHL31	ENSG00000124743
rs577976538	chr7:136768567	-1.30292	N	N	NA	ncRNA_intronic	.	.	.
rs556707398	chr18:32698460	-1.30292	N	N	NA	intronic	.	MAPRE2	ENSG00000166974
rs527302005	chr12:93694430	-1.30292	N	chr12:94144175	NA	ncRNA_intronic	.	.	.
rs12783479	chr10:72648664	-1.30292	N	N	2b	upstream	.	.	.
rs192881512	chr1:55013956	-1.30292	N	N	4	UTR5	.	ACOT11	ENSG00000162390
rs534964184	chr1:167638439	-1.30292	N	chr1:167600842	NA	intronic	.	RCSD1	ENSG00000198771
rs545098821	chr3:167754255	-1.30292	N	N	NA	intronic	.	GOLIM4	ENSG00000173905
rs189909718	chr2:238890639	-1.30292	N	chr2:238873673	7	ncRNA_intronic	.	UBE2F	ENSG00000184182
rs138959193	chr1:206867004	-1.30292	N	chr1:206968955	3a	intronic	.	MAPKAPK2	ENSG00000162889
rs113956008	chr15:49913126	-1.30292	N	chr15:50392821	4	upstream	.	FAM227B	ENSG00000166262
rs553322109	chr5:16497352	-1.30292	N	N	NA	intronic	.	FAM134B	ENSG00000154153
rs138959196	chr4:108930764	-1.30292	N	N	6	intronic	.	HADH	ENSG00000138796
rs531517003	chr12:93595709	-1.30292	N	N	NA	ncRNA_intronic	.	.	.
rs181303559	chr18:34031952	-1.30292	N	N	7	intronic	.	FHOD3	ENSG00000134775
rs561766816	chr6:82459200	-1.30292	N	chr6:82463478	NA	UTR3	.	FAM46A	ENSG00000112773
rs189558252	chr13:76357650	-1.30292	N	N	7	intronic	.	LMO7	ENSG00000136153
rs573065248	chr1:214160538	-1.30292	N	chr1:213937382	NA	upstream	.	.	.
rs552043637	chr3:32612608	-1.30292	N	chr3:33087395	NA	upstream	.	.	.
rs548956977	chr6:13496697	-1.30292	N	N	NA	intergenic	.	.	.
rs548276243	chr18:34022137	-1.30292	N	N	NA	intronic	.	FHOD3	ENSG00000134775
rs11645772	chr16:4264160	-1.30292	N	chr16:4476089	4	intronic	.	SRL	ENSG00000185739
rs533121428	chr13:76364332	-1.30292	N	N	NA	intronic	.	LMO7	ENSG00000136153
rs148938040	chr4:113595140	-1.30292	N	N	5	intergenic	.	.	.
rs146668320	chr1:205889305	-1.30292	N	chr1:205676263	4	exonic	synonymous	SLC26A9	ENSG00000174502
rs566462690	chr17:17875489	-1.30292	N	chr17:17707105	NA	intronic	.	TOM1L2	ENSG00000175662
rs187360314	chr2:134927488	-1.30292	N	chr2:134991024	4	intergenic	.	.	.
rs573773011	chr11:126236598	-1.30292	N	chr11:126024042	NA	intronic	.	ST3GAL4	ENSG00000110080
rs117016326	chr9:571677	-1.30292	N	chr9:288414	5	intronic	.	KANK1	ENSG00000107104
rs550841068	chr2:106024085	-1.30292	N	chr2:106433909	NA	intronic	.	FHL2	ENSG00000115641
rs113582816	chr5:41476308	-1.30292	N	N	7	intronic	.	PLCXD3	ENSG00000182836
rs372014407	chr1:46389117	-1.30292	N	chr1:46513012	5	intronic	.	MAST2	ENSG00000086015
rs547802515	chr10:33625538	-1.30292	N	N	NA	intergenic	.	.	.
rs530853086	chr10:112547171	-1.30292	N	N	NA	intronic	.	RBM20	ENSG00000203867
rs150538580	chr2:27434662	-1.30292	N	chr2:27295885	2a	intronic	.	SLC5A6	ENSG00000138074
rs143628502	chr2:63819405	-1.30292	N	N	7	intronic	.	MDH1	ENSG00000014641
rs28442214	chr4:186060360	-1.30292	N	N	5	intergenic	.	.	.
rs150538588	chr3:142626964	-1.30292	N	N	4	intergenic	.	.	.
rs193214734	chr15:71921880	-1.30292	N	N	5	intronic	.	THSD4	ENSG00000187720
rs76048422	chr3:66467378	-1.30292	N	N	4	intronic	.	LRIG1	ENSG00000144749
rs183005355	chr2:169315832	-1.30292	N	chr2:169707552	5	intronic	.	CERS6	ENSG00000172292
rs562628569	chr10:75406329	-1.30292	N	N	NA	UTR3	.	SYNPO2L	ENSG00000166317
rs550285246	chr15:40633239	-1.30292	N	N	NA	upstream	.	.	.
rs111527940	chr22:24109588	-1.30292	N	chr22:24247310	4	exonic	synonymous	CHCHD10	ENSG00000250479
rs79474523	chr9:13570150	-1.30292	N	chr9:13676533	5	intergenic	.	.	.
rs551421292	chr11:63992862	-1.30292	N	chr11:63974995	NA	intronic	.	TRPT1	ENSG00000149743
rs565226906	chr18:34045100	-1.30292	N	N	NA	intronic	.	FHOD3	ENSG00000134775
rs566401065	chr9:107527182	-1.30292	N	N	NA	intronic	.	NIPSNAP3B	ENSG00000165028
rs41474651	chr9:130615753	-1.30292	N	chr9:130764955	5	intronic	.	ENG	ENSG00000106991
rs572649759	chr14:94439444	-1.30292	N	chr14:94008080	NA	intronic	.	ASB2	ENSG00000100628
rs151142571	chr5:131630953	-1.30292	N	chr5:131705458	4	intronic	.	SLC22A4	ENSG00000197208
rs141982824	chr15:44395308	-1.30292	N	chr15:44027885	4	intronic	.	FRMD5	ENSG00000171877
rs547312578	chr12:96157725	-1.30292	N	N	NA	intronic	.	NTN4	ENSG00000074527
rs62190059	chr20:623814	-1.30292	N	N	2b	intergenic	.	.	.
rs543607470	chr20:33576161	-1.30292	N	N	NA	intronic	.	MYH7B	ENSG00000078814
rs141493020	chr13:76278729	-1.30292	N	N	5	intronic	.	LMO7	ENSG00000136153
rs568220075	chr15:42230840	-1.30292	N	chr15:42266262	NA	intronic	.	EHD4	ENSG00000103966
rs575582261	chr10:3136056	-1.30292	N	N	NA	intronic	.	PFKP	ENSG00000067057
rs541824174	chr1:46388929	-1.30292	N	chr1:46513012	NA	intronic	.	MAST2	ENSG00000086015
rs574116627	chr3:187010491	-1.30292	N	chr3:186629144	NA	upstream	.	.	.
rs141109306	chr6:46412576	-1.30292	N	chr6:46885844	6	intronic	.	RCAN2	ENSG00000172348
rs566888569	chr15:57944824	-1.30292	N	N	NA	intronic	.	GCOM1	ENSG00000137878
rs545744534	chr15:57940494	-1.30292	N	N	NA	intronic	.	GCOM1	ENSG00000137878
rs185600838	chr4:174460097	-1.30292	N	N	4	ncRNA_intronic	.	.	.
rs117601699	chr9:575501	-1.30292	N	chr9:288414	7	intronic	.	KANK1	ENSG00000107104
rs79752143	chr16:23606959	-1.30292	N	chr16:23797512	4	intronic	.	NDUFAB1	ENSG00000004779
rs575253510	chr6:129205272	-1.30292	N	N	NA	intronic	.	LAMA2	ENSG00000196569
rs114593451	chr10:91283530	-1.30292	N	chr10:91002804	5	intronic	.	SLC16A12	ENSG00000152779
rs28611491	chr15:90641809	-1.30292	Y	chr15:90885806	4	intronic	.	IDH2	ENSG00000182054
rs183621554	chr1:206866513	-1.30292	N	chr1:206968955	2b	intronic	.	MAPKAPK2	ENSG00000162889
rs551099295	chr15:42208696	-1.30292	N	chr15:42266262	NA	intronic	.	EHD4	ENSG00000103966
rs17281577	chr3:119051989	-1.30292	N	N	2b	intronic	.	ARHGAP31	ENSG00000031081
rs200912189	chr7:113559063	-1.30292	N	N	4	UTR5	.	PPP1R3A	ENSG00000154415
rs112377394	chr15:85367220	-1.30292	N	chr15:85178270	7	intronic	.	ALPK3	ENSG00000136383
rs552641553	chr1:55023832	-1.30292	N	N	NA	intronic	.	ACOT11	ENSG00000162390
rs550754772	chr19:46849999	-1.30292	N	chr19:47100565	NA	upstream	.	.	.
rs544606843	chr15:63195418	-1.30292	N	chr15:62830704	NA	intergenic	.	.	.
rs566191484	chr7:35299175	-1.30292	N	N	NA	intergenic	.	.	.
rs537793271	chr3:167745336	-1.30292	N	N	NA	intronic	.	GOLIM4	ENSG00000173905
rs76048421	chr12:20598389	-1.30292	N	chr12:20578881	6	intronic	.	PDE3A	ENSG00000172572
rs560929924	chr6:123844588	-1.30292	N	N	NA	intronic	.	TRDN	ENSG00000186439
rs544950181	chr17:7518791	-1.30292	N	chr17:7240391	NA	intronic	.	.	.
rs78694672	chr1:232568649	-1.30292	N	N	5	intronic	.	SIPA1L2	ENSG00000116991
rs532884602	chr18:56219081	-1.30292	N	chr18:56395588	NA	intronic	.	ALPK2	ENSG00000198796
rs112644597	chr15:49170700	-1.30292	N	N	4	exonic	synonymous	SHC4	ENSG00000185634
rs529591652	chr2:40661939	-1.30292	N	N	NA	intronic	.	SLC8A1	ENSG00000183023
rs567853181	chr6:105586049	-1.30292	N	N	NA	ncRNA_intronic	.	.	.
rs555623596	chr13:34116638	-1.30292	N	N	NA	intronic	.	.	.
rs183853444	chr2:40711372	-1.30292	N	N	5	intronic	.	SLC8A1	ENSG00000183023
rs16910339	chr11:12027616	-1.30292	N	chr11:12133478	5	intronic	.	DKK3	ENSG00000050165
rs79797482	chr5:131541127	-1.30292	N	chr5:131705458	7	intronic	.	P4HA2	ENSG00000072682
rs199895476	chr14:55185272	-1.30292	N	N	5	intronic	.	SAMD4A	ENSG00000020577
rs142473918	chr17:17756558	-1.30292	N	chr17:17707105	5	intronic	.	TOM1L2	ENSG00000175662
rs143193328	chr1:39492809	-1.30292	N	chr1:39291708	4	intronic	.	NDUFS5	ENSG00000168653
rs531734812	chr3:188054379	-1.30292	N	chr3:188441161	NA	intronic	.	LPP	ENSG00000145012
rs561495717	chr3:25495218	-1.30292	N	chr3:25381636	NA	intronic	.	RARB	ENSG00000077092
rs545058541	chr1:6660096	-1.30292	N	N	NA	intronic	.	KLHL21	ENSG00000162413
rs182611619	chr2:27509284	-1.30292	N	chr2:27295885	7	intronic	.	TRIM54	ENSG00000138100
rs543898735	chr2:241373938	-1.30292	N	chr2:241563739	NA	intergenic	.	.	.
rs78496277	chr9:71614943	-1.30292	N	N	4	intronic	.	PIP5K1B	ENSG00000107242
rs532331736	chr15:57978801	-1.30292	N	N	NA	intronic	.	GCOM1	ENSG00000137878
rs114294662	chr3:58292010	-1.30292	N	chr3:58036811	4	UTR5	.	RPP14	ENSG00000163684
rs183382230	chr6:10721057	-1.30292	N	chr6:10526373	4	intergenic	.	.	.
rs539867594	chr1:93645995	-1.30292	N	chr1:93478531	NA	UTR5	.	CCDC18	ENSG00000122483
rs138285379	chr14:73243107	-1.30292	N	chr14:73414316	5	intronic	.	DPF3	ENSG00000205683
rs183382235	chr1:170117213	-1.30292	N	chr1:169665632	7	intronic	.	METTL11B	ENSG00000203740
rs147926990	chr12:119621737	-1.30292	N	N	5	intronic	.	HSPB8	ENSG00000152137
rs189560993	chr6:30727567	-1.30292	N	N	4	intergenic	.	.	.
rs533195899	chr12:29532835	-1.30292	N	N	NA	intronic	.	ERGIC2	ENSG00000087502
rs561211560	chr6:110737359	-1.30292	N	N	NA	upstream	.	.	.
rs551056020	chr8:25866622	-1.30292	N	N	NA	intronic	.	EBF2	ENSG00000221818
rs531421766	chr2:105995450	-1.30292	N	chr2:106433909	NA	intronic	.	FHL2	ENSG00000115641
rs536137341	chr6:17963415	-1.30292	N	N	NA	intronic	.	KIF13A	ENSG00000137177
rs569807677	chr4:186059692	-1.30292	N	N	NA	intergenic	.	.	.
rs111374954	chr5:41797189	-1.30292	N	N	7	intronic	.	OXCT1	ENSG00000083720
rs529542869	chr1:237565257	-1.30292	N	N	NA	intronic	.	RYR2	ENSG00000198626
rs538994870	chr1:167641154	-1.30292	N	chr1:167600842	NA	intronic	.	RCSD1	ENSG00000198771
rs553020443	chr6:13413064	-1.30292	N	N	NA	intronic	.	GFOD1	ENSG00000145990
rs534017531	chr4:47804086	-1.30292	N	N	NA	intronic	.	CORIN	ENSG00000145244
rs529558223	chr1:214191158	-1.30292	N	chr1:213937382	NA	intronic	.	PROX1	ENSG00000117707
rs545674923	chr10:78392786	-1.30292	N	N	NA	intergenic	.	.	.
rs150284835	chr15:57999401	-1.30292	N	N	3a	intronic	.	GCOM1	ENSG00000137878
rs566866767	chr15:49170639	-1.30292	N	N	NA	exonic	nonsynonymous	SHC4	ENSG00000185634
rs536828268	chr11:44748080	-1.30292	N	N	NA	intergenic	.	.	.
rs551587757	chr1:36639948	-1.30292	N	chr1:36880829	NA	intronic	.	MAP7D1	ENSG00000116871
rs139391494	chr4:186602788	-1.30292	N	N	5	intronic	.	SORBS2	ENSG00000154556
rs528715820	chr10:91235567	-1.30292	N	chr10:91002804	NA	intronic	.	SLC16A12	ENSG00000152779
rs572856152	chr11:45793039	-1.30292	N	N	NA	ncRNA_exonic	.	.	.
rs554519054	chr3:48075177	-1.30292	N	chr3:48388170	NA	intronic	.	MAP4	ENSG00000047849
rs560570697	chr9:35071845	-1.30292	N	N	NA	intronic	.	VCP	ENSG00000165280
rs535615504	chr11:16866401	-1.30292	N	chr11:16618307	NA	intronic	.	PLEKHA7	ENSG00000166689
rs181577727	chr5:91633475	-1.30292	N	N	5	intergenic	.	.	.
rs139887967	chr7:75934777	-1.30292	N	chr7:75460571	5	intergenic	.	.	.
rs115567480	chr6:122447562	-1.30292	N	chr6:122746938	6	intergenic	.	.	.
rs191536462	chr8:40011430	-1.30292	N	N	4	UTR3	.	C8orf4	ENSG00000176907
rs573247087	chr12:114845098	-1.30292	N	N	NA	intronic	.	TBX5	ENSG00000089225
rs552266888	chr4:23888860	-1.30292	N	N	NA	intronic	.	PPARGC1A	ENSG00000109819
rs552692222	chr1:41157663	-1.30292	N	chr1:41356780	NA	ncRNA_exonic	.	NFYC	ENSG00000066136
rs568960436	chr10:123925543	-1.30292	N	N	NA	intronic	.	TACC2	ENSG00000138162
rs534396990	chr14:96000212	-1.30292	N	N	NA	ncRNA_exonic	.	.	.
rs191173503	chr12:93650162	-1.30292	N	chr12:94144175	5	ncRNA_intronic	.	.	.
rs552544869	chr20:62580309	-1.30292	N	chr20:62693378	NA	intronic	.	UCKL1	ENSG00000198276
rs145250581	chr12:3382180	-1.30292	N	chr12:3020644	5	intronic	.	TSPAN9	ENSG00000011105
rs545521279	chr10:18429867	-1.30292	N	chr10:18266410	NA	UTR5	.	CACNB2	ENSG00000165995
rs536787668	chr18:34042364	-1.30292	N	N	NA	intronic	.	FHOD3	ENSG00000134775
rs149044628	chr5:66265192	-1.30292	N	N	7	intronic	.	MAST4	ENSG00000069020
rs535745187	chr11:34380246	-1.30292	N	chr11:33903609	NA	upstream	.	.	.
rs552975717	chr12:10367336	-1.30292	N	chr12:9899050	NA	intronic	.	GABARAPL1	ENSG00000139112
rs201028277	chr3:119133061	-1.30292	N	N	4	exonic	nonsynonymous	ARHGAP31	ENSG00000031081
rs113859845	chr7:35293060	-1.30292	N	N	4	intronic	.	TBX20	ENSG00000164532
rs560943284	chr15:63333394	-1.30292	N	chr15:63791228	NA	intergenic	.	.	.
rs370024813	chr10:112523391	-1.30292	N	N	7	intronic	.	RBM20	ENSG00000203867
rs116623262	chr2:106017211	-1.30292	N	chr2:106433909	7	intronic	.	FHL2	ENSG00000115641
rs1492138	chr12:22030178	-1.30292	N	N	5	intronic	.	ABCC9	ENSG00000069431
rs180700781	chr9:134164358	-1.30292	N	N	5	upstream	.	.	.
rs143865735	chr8:2076461	-1.30292	N	N	5	intronic	.	MYOM2	ENSG00000036448
rs560357205	chr1:228546091	-1.30292	N	N	NA	intronic	.	OBSCN	ENSG00000154358
rs200476939	chr14:33290642	-1.30292	N	N	7	exonic	nonsynonymous	AKAP6	ENSG00000151320
rs144610825	chr11:12041012	-1.30292	N	chr11:12133478	4	intergenic	.	.	.
rs6428688	chr1:116249741	-1.30292	N	N	2c	intronic	.	CASQ2	ENSG00000118729
rs6002908	chr22:43094275	-1.30292	N	chr22:43549739	5	intronic	.	.	.
rs72819778	chr2:106134831	-1.30292	Y	chr2:106433909	5	intergenic	.	.	.
rs191859886	chr15:86165427	-1.30292	N	chr15:86294211	6	intronic	.	AKAP13	ENSG00000170776
rs191155351	chr1:181060783	-1.30292	N	chr1:180905694	4	downstream	.	.	.
rs544956934	chr10:51565433	-1.30292	N	N	NA	intronic	.	NCOA4	ENSG00000138293
rs72819777	chr2:106134778	-1.30292	N	chr2:106433909	3a	intergenic	.	.	.
rs72819771	chr2:106133253	-1.30292	N	chr2:106433909	5	intergenic	.	.	.
rs527413784	chr12:93772249	-1.30292	N	chr12:94144175	NA	ncRNA_intronic	.	NUDT4	ENSG00000173598
rs140045715	chr6:43741572	-1.30292	N	chr6:43693094	3a	intronic	.	VEGFA	ENSG00000112715
rs559775886	chr22:46974941	-1.30292	N	chr22:46615376	NA	intergenic	.	.	.
rs151199964	chr14:34401198	-1.30292	N	N	5	intronic	.	EGLN3	ENSG00000129521
rs77861095	chr15:25202506	-1.30292	N	N	6	intronic	.	SNRPN	ENSG00000128739
rs555222756	chr10:121001908	-1.30292	N	N	NA	intronic	.	GRK5	ENSG00000198873
rs370790941	chr10:88488909	-1.30292	N	N	7	intronic	.	LDB3	ENSG00000122367
rs549076464	chr2:40456955	-1.30292	N	N	NA	ncRNA_intronic	.	SLC8A1	ENSG00000183023
rs147678590	chr3:66167577	-1.30292	N	N	5	intronic	.	SLC25A26	ENSG00000144741
rs6790876	chr3:8774990	-1.30292	N	N	5	upstream	.	.	.
rs188793427	chr3:187996998	-1.30292	N	chr3:188441161	5	intronic	.	LPP	ENSG00000145012
rs192121053	chr10:121101068	-1.30292	N	N	2b	intronic	.	GRK5	ENSG00000198873
rs541173243	chr3:193310959	-1.30292	N	N	NA	UTR5	.	OPA1	ENSG00000198836
rs527732238	chr2:173941486	-1.30292	N	N	NA	intronic	.	MLTK	ENSG00000091436
rs77412380	chr8:67042778	-1.30292	N	chr8:66910531	2b	intronic	.	TRIM55	ENSG00000147573
rs12140036	chr1:232722826	-1.30292	N	N	6	intergenic	.	.	.
rs560967465	chr3:123121995	-1.30292	N	chr3:123105721	NA	intronic	.	ADCY5	ENSG00000173175
rs186528626	chr9:644046	-1.30292	N	chr9:288414	5	intronic	.	KANK1	ENSG00000107104
rs575610836	chr2:220288835	-1.30292	N	chr2:220049128	NA	intronic	.	DES	ENSG00000175084
rs116192269	chr18:34048258	-1.30292	N	N	4	intronic	.	FHOD3	ENSG00000134775
rs573148583	chr15:42741604	-1.30292	N	chr15:42266262	NA	intronic	.	ZNF106	ENSG00000103994
rs149400238	chr8:135807084	-1.30292	N	chr8:135747967	4	intergenic	.	.	.
rs559156193	chr1:206870212	-1.30292	N	chr1:206968955	NA	intronic	.	MAPKAPK2	ENSG00000162889
rs142638878	chr2:106130974	-1.30292	N	chr2:106433909	5	intergenic	.	.	.
rs540894556	chr5:16461313	-1.30292	N	N	NA	intronic	.	ZNF622	ENSG00000173545
rs561946784	chr22:43093266	-1.30292	N	chr22:43549739	NA	intronic	.	.	.
rs193144307	chr6:141479401	-1.30292	N	N	6	intergenic	.	.	.
rs539387168	chr7:35290891	-1.30292	N	N	NA	intronic	.	TBX20	ENSG00000164532
rs538602171	chr7:107118099	-1.30292	N	N	NA	intronic	.	COG5	ENSG00000164597
rs376765194	chr7:8276334	-1.30292	N	chr7:8024840	4	intronic	.	ICA1	ENSG00000003147
rs561596537	chr13:20703053	-1.30292	N	N	NA	intergenic	.	.	.
rs189124728	chr3:49538350	-1.30292	N	chr3:49267435	2b	intronic	.	DAG1	ENSG00000173402
rs570292883	chr19:46887923	-1.30292	N	chr19:47100565	NA	intronic	.	PPP5C	ENSG00000011485
rs77838621	chr2:3524310	-1.30292	N	N	5	upstream	.	.	.
rs553684520	chr3:187917233	-1.30292	N	chr3:187652724	NA	intronic	.	.	.
rs539187412	chr15:64275656	-1.30292	N	chr15:64672002	NA	intronic	.	DAPK2	ENSG00000035664
rs534797073	chr9:38025200	-1.30292	N	chr9:38196117	NA	intronic	.	SHB	ENSG00000107338
rs561673368	chr1:74894114	-1.30292	N	N	NA	intronic	.	TNNI3K	ENSG00000116783
rs116175424	chr14:32897091	-1.30292	N	N	7	intronic	.	AKAP6	ENSG00000151320
rs543182498	chr5:148520817	-1.30292	N	chr5:148198999	NA	upstream	.	.	.
rs552409321	chr16:285222	-1.30292	N	N	NA	intronic	.	ITFG3	ENSG00000167930
rs528567399	chr3:42070695	-1.30292	N	N	NA	intergenic	.	.	.
rs539974351	chr19:15235296	-1.30292	N	N	NA	intronic	.	ILVBL	ENSG00000105135
rs4742329	chr9:751144	-1.30292	N	chr9:288414	1f	intergenic	.	.	.
rs138272548	chr2:40637383	-1.30292	N	N	6	intronic	.	SLC8A1	ENSG00000183023
rs554895960	chr18:13727242	-1.30292	N	chr18:13594999	NA	intronic	.	RNMT	ENSG00000101654
rs7870008	chr9:116225549	-1.30292	N	chr9:116085822	5	intronic	.	RGS3	ENSG00000138835
rs7870006	chr9:100293319	-1.30292	N	N	6	intronic	.	TMOD1	ENSG00000136842
rs550397755	chr16:46784836	-1.30292	N	N	NA	intronic	.	.	.
rs180677532	chr5:66185012	-1.30292	N	N	7	intronic	.	MAST4	ENSG00000069020
rs192987877	chr19:16556243	-1.30292	N	chr19:16548375	2b	intronic	.	EPS15L1	ENSG00000127527
rs142009019	chr22:34312867	-1.30292	N	N	7	intronic	.	LARGE	ENSG00000133424
rs576889255	chr3:42099988	-1.30292	N	N	NA	intergenic	.	.	.
rs10236214	chr7:150668070	-1.30292	Y	chr7:150278589	5	intronic	.	KCNH2	ENSG00000055118
rs553615171	chr7:131265833	-1.30292	N	N	NA	intergenic	.	.	.
rs112371177	chr5:78790549	-1.30292	N	N	7	intronic	.	HOMER1	ENSG00000152413
rs528189774	chr17:66465103	-1.30292	N	chr17:65975385	NA	intronic	.	.	.
rs567407091	chr12:33026620	-1.30292	N	N	NA	intronic	.	PKP2	ENSG00000057294
rs559127664	chr6:17974457	-1.30292	N	N	NA	intronic	.	KIF13A	ENSG00000137177
rs575589583	chr18:56211498	-1.30292	N	chr18:56395588	NA	intronic	.	ALPK2	ENSG00000198796
rs532671677	chr5:193404	-1.30292	N	N	NA	intronic	.	LRRC14B	ENSG00000185028
rs574226930	chr5:78775245	-1.30292	N	N	NA	intronic	.	HOMER1	ENSG00000152413
rs141812915	chr3:57741351	-1.30292	N	chr3:58036811	4	intergenic	.	.	.
rs568098647	chr14:23903865	-1.30292	N	chr14:23755598	NA	intronic	.	MYH7	ENSG00000092054
rs568239168	chr1:46383240	-1.30292	N	chr1:46513012	NA	intronic	.	MAST2	ENSG00000086015
rs549422805	chr9:101757719	-1.30292	N	N	NA	intronic	.	COL15A1	ENSG00000204291
rs565364473	chr3:69135846	-1.30292	N	N	NA	intronic	.	ARL6IP5	ENSG00000144746
rs578066522	chr17:15194457	-1.30292	N	N	NA	intergenic	.	.	.
rs146185634	chr17:66454467	-1.30292	N	chr17:65975385	4	intronic	.	.	.
rs563661358	chr3:177009758	-1.30292	N	N	NA	intergenic	.	.	.
rs530596603	chr10:90003729	-1.30292	N	chr10:89681458	NA	intergenic	.	.	.
rs535414882	chr12:114843023	-1.30292	N	N	NA	intronic	.	TBX5	ENSG00000089225
rs188875149	chr13:43618767	-1.30292	N	N	6	intronic	.	DNAJC15	ENSG00000120675
rs527267111	chr3:48646486	-1.30292	N	chr3:48388170	NA	intronic	.	UQCRC1	ENSG00000010256
rs150079796	chr15:44172439	-1.30292	N	chr15:44027885	4	intronic	.	FRMD5	ENSG00000171877
rs79452216	chr6:150466066	-1.30292	N	chr6:150373194	7	intronic	.	PPP1R14C	ENSG00000198729
rs538791962	chr15:42242628	-1.30292	N	chr15:42266262	NA	intronic	.	EHD4	ENSG00000103966
rs577502893	chr1:46503067	-1.30292	N	chr1:46513012	NA	intergenic	.	.	.
rs553603760	chr5:126347344	-1.30292	N	chr5:126091428	NA	intronic	.	2020-03-03	ENSG00000173926
rs185787888	chr3:179376810	-1.30292	N	N	5	intronic	.	USP13	ENSG00000058056
rs182467876	chr1:201328958	-1.30292	N	N	5	intronic	.	TNNT2	ENSG00000118194
rs144369173	chr14:105200804	-1.30292	N	chr14:105637156	5	intronic	.	ADSSL1	ENSG00000185100
rs182254119	chr17:66511225	-1.30292	N	N	3a	UTR5	.	PRKAR1A	ENSG00000108946
rs561611051	chr1:184930345	-1.30292	N	chr1:185391167	NA	intronic	.	FAM129A	ENSG00000135842
rs563026212	chr21:35827120	-1.30292	N	chr21:36312347	NA	intronic	.	KCNE1	ENSG00000180509
rs118050668	chr9:14317914	-1.30292	N	chr9:14161670	4	intronic	.	NFIB	ENSG00000147862
rs148681372	chr8:41523688	-1.30292	N	N	5	intronic	.	ANK1	ENSG00000029534
rs185718166	chr15:92518866	-1.30292	N	N	4	intronic	.	SLCO3A1	ENSG00000176463
rs3817702	chr8:2024760	-1.30292	N	N	7	intronic	.	MYOM2	ENSG00000036448
rs562231348	chr7:149417326	-1.30292	N	N	NA	intronic	.	KRBA1	ENSG00000133619
rs138408133	chr1:40039863	-1.30292	N	chr1:40406715	2b	intronic	.	PABPC4	ENSG00000090621
rs554959951	chr2:33708476	-1.30292	N	N	NA	intronic	.	RASGRP3	ENSG00000152689
rs564937765	chr5:115427281	-1.30292	N	N	NA	intronic	.	COMMD10	ENSG00000145781
rs12469017	chr2:40615173	-1.30292	N	N	7	intronic	.	SLC8A1	ENSG00000183023
rs530869509	chr3:138097335	-1.30292	N	N	NA	intronic	.	MRAS	ENSG00000158186
rs188418071	chr1:198234905	-1.30292	N	chr1:198663661	5	intronic	.	NEK7	ENSG00000151414
rs181903507	chr2:169502950	-1.30292	N	chr2:169707552	7	intronic	.	CERS6	ENSG00000172292
rs181590624	chr6:4349396	-1.30292	N	N	6	intergenic	.	.	.
rs3817701	chr8:2024614	-1.30292	N	N	5	intronic	.	MYOM2	ENSG00000036448
rs554278491	chr19:38867209	-1.30292	N	chr19:38554364	NA	intronic	.	PSMD8	ENSG00000099341
rs111342938	chr17:48189090	-1.30292	N	N	4	UTR3	.	PDK2	ENSG00000005882
rs570039997	chr7:101593326	-1.30292	N	chr7:101880795	NA	intronic	.	CUX1	ENSG00000257923
rs181114226	chr5:68513489	-1.30292	N	chr5:68616331	2a	upstream	.	.	.
rs186837567	chr10:22605305	-1.30292	N	N	2a	upstream	.	COMMD3	ENSG00000148444
rs566552002	chr6:33660283	-1.30292	N	chr6:33554147	NA	intronic	.	ITPR3	ENSG00000096433
rs59739659	chr10:116391510	-1.30292	N	N	4	intronic	.	ABLIM1	ENSG00000099204
rs551207553	chr18:33908608	-1.30292	N	N	NA	intronic	.	FHOD3	ENSG00000134775
rs76203865	chr7:116660193	-1.30292	N	chr7:116357368	4	intronic	.	ST7	ENSG00000004866
rs531734044	chr1:216897138	-1.30292	N	N	NA	intronic	.	ESRRG	ENSG00000196482
rs182740339	chr10:33616017	-1.30292	N	N	4	intronic	.	NRP1	ENSG00000099250
rs546963186	chr3:66515596	-1.30292	N	N	NA	intronic	.	LRIG1	ENSG00000144749
rs76702417	chr9:71576213	-1.30292	N	N	5	ncRNA_intronic	.	PIP5K1B	ENSG00000107242
rs57150908	chr18:34007773	-1.30292	N	N	5	intronic	.	FHOD3	ENSG00000134775
rs533042036	chr5:127873312	-1.30292	N	chr5:127487603	NA	UTR5	.	FBN2	ENSG00000138829
rs372978725	chr11:118274337	-1.30292	N	chr11:118747576	5	ncRNA_intronic	.	ATP5L	ENSG00000167283
rs114375042	chr12:70947584	-1.30292	N	chr12:70612235	4	intronic	.	PTPRB	ENSG00000127329
rs577056683	chr11:45871168	-1.30292	N	N	NA	intronic	.	CRY2	ENSG00000121671
rs372591164	chr12:111176261	-1.30292	N	chr12:111589067	5	intronic	.	PPP1CC	ENSG00000186298
rs74553280	chr2:134900585	-1.30292	N	chr2:134991024	2b	intergenic	.	.	.
rs115440190	chr22:35990406	-1.30292	N	N	2b	intergenic	.	.	.
rs565034798	chr14:74036999	-1.30292	N	N	NA	intronic	.	ACOT2	ENSG00000119673
rs535123388	chr12:5690533	-1.30292	N	N	NA	intronic	.	ANO2	ENSG00000047617
rs75467447	chr13:43701259	-1.30292	N	N	6	ncRNA_intronic	.	.	.
rs561018793	chr14:33131944	-1.30292	N	N	NA	intronic	.	AKAP6	ENSG00000151320
rs189466652	chr2:170685789	-1.30292	N	N	5	intronic	.	UBR3	ENSG00000144357
rs572562191	chr8:17936271	-1.30292	N	N	NA	intronic	.	ASAH1	ENSG00000104763
rs535357131	chr9:116335442	-1.30292	N	chr9:116085822	NA	intronic	.	RGS3	ENSG00000138835
rs147482815	chr11:112820565	-1.30292	N	N	6	intergenic	.	.	.
rs140541540	chr16:47006757	-1.30292	N	N	4	intronic	.	DNAJA2	ENSG00000069345
rs555176476	chr12:94173565	-1.30292	N	chr12:94536803	NA	intronic	.	CRADD	ENSG00000169372
rs6832363	chr4:23865342	-1.30292	N	N	7	intronic	.	PPARGC1A	ENSG00000109819
rs186099603	chr3:159567841	-1.30292	N	chr3:159637678	7	intronic	.	IQCJ-SCHIP1	ENSG00000250588
rs113181825	chr7:44168779	-1.30292	N	N	6	intergenic	.	.	.
rs563965748	chr5:110409381	-1.30292	N	chr5:110052044	NA	intronic	.	TSLP	ENSG00000145777
rs552829635	chr6:90121062	-1.30292	N	chr6:90396370	NA	intronic	.	RRAGD	ENSG00000025039
rs117650749	chr10:81964142	-1.30292	N	chr10:82218964	4	UTR5	.	ANXA11	ENSG00000122359
rs17006584	chr3:69938423	-1.30292	N	N	7	intronic	.	MITF	ENSG00000187098
rs539425437	chr12:29469324	-1.30292	N	N	NA	ncRNA_intronic	.	FAR2	ENSG00000064763
rs373021077	chr22:43095505	-1.30292	N	chr22:43549739	5	intronic	.	.	.
rs147063275	chr15:58001325	-1.30292	N	N	5	exonic	nonsynonymous	GCOM1	ENSG00000137878
rs75030445	chr10:121062604	-1.30292	N	N	3a	intronic	.	GRK5	ENSG00000198873
rs138611489	chr18:19777189	-1.30292	N	N	5	intronic	.	GATA6	ENSG00000141448
rs542138740	chr13:50702025	-1.30292	N	chr13:50830002	NA	ncRNA_intronic	.	.	.
rs537620572	chr6:118827512	-1.30292	N	N	NA	intronic	.	CEP85L	ENSG00000111860
rs188849702	chr3:81808264	-1.30292	N	N	3a	intronic	.	GBE1	ENSG00000114480
rs536456210	chr13:42354873	-1.30292	N	N	NA	intronic	.	VWA8	ENSG00000102763
rs10210665	chr2:40532749	-1.30292	N	N	6	intronic	.	SLC8A1	ENSG00000183023
rs143273521	chr9:2664080	-1.30292	N	chr9:2622278	5	intergenic	.	.	.
rs374808770	chr5:126361968	-1.30292	N	chr5:126091428	5	intronic	.	2020-03-03	ENSG00000173926
rs375373074	chr12:19324002	-1.30292	N	N	7	intronic	.	PLEKHA5	ENSG00000052126
rs558220881	chr11:67798941	-1.30292	N	N	NA	intronic	.	NDUFS8	ENSG00000110717
rs571572418	chr4:159729147	-1.30292	N	N	NA	intronic	.	FNIP2	ENSG00000052795
rs181170939	chr1:217236731	-1.30292	N	N	4	intronic	.	ESRRG	ENSG00000196482
rs567756995	chr6:45952360	-1.30292	N	chr6:45569863	NA	intronic	.	CLIC5	ENSG00000112782
rs555162609	chr18:32664855	-1.30292	N	N	NA	intronic	.	MAPRE2	ENSG00000166974
rs587611118	chr1:145091832	-1.30292	N	N	NA	intronic	.	.	.
rs10038417	chr5:41434555	-1.30292	N	N	7	intronic	.	PLCXD3	ENSG00000182836
rs183180957	chr1:116296996	-1.30292	N	N	6	intronic	.	CASQ2	ENSG00000118729
rs182958096	chr4:114680240	-1.30292	N	N	5	intronic	.	CAMK2D	ENSG00000145349
rs116619576	chr1:237399373	-1.30292	N	N	6	intronic	.	RYR2	ENSG00000198626
rs966118	chr8:17929404	-1.30292	N	N	4	intronic	.	ASAH1	ENSG00000104763
rs55750642	chr6:3908438	-1.30292	Y	N	5	intergenic	.	.	.
rs556428761	chr17:27464303	-1.30292	N	chr17:27961562	NA	intronic	.	MYO18A	ENSG00000196535
rs75519701	chr2:179710679	-1.30292	N	N	5	intronic	.	CCDC141	ENSG00000163492
rs539902533	chr2:242580446	-1.30292	N	chr2:242421866	NA	intronic	.	ATG4B	ENSG00000168397
rs117513329	chr3:69924275	-1.30292	N	N	5	intronic	.	MITF	ENSG00000187098
rs138641410	chr7:21982460	-1.30292	N	N	4	intronic	.	CDCA7L	ENSG00000164649
rs544118370	chr18:19759302	-1.30292	N	N	NA	intronic	.	GATA6	ENSG00000141448
rs554243160	chr2:40498386	-1.30292	N	N	NA	intronic	.	SLC8A1	ENSG00000183023
rs140637403	chr2:40780699	-1.30292	N	N	7	intergenic	.	.	.
rs566428649	chr10:121045386	-1.30292	N	N	NA	intronic	.	GRK5	ENSG00000198873
rs73154565	chr22:34306502	-1.30292	N	N	5	intronic	.	LARGE	ENSG00000133424
rs530839608	chr5:41458438	-1.30292	N	N	NA	intronic	.	PLCXD3	ENSG00000182836
rs184130016	chr7:136594086	-1.30292	N	N	6	ncRNA_intronic	.	CHRM2	ENSG00000181072
rs560790684	chr6:76200044	-1.30292	N	N	NA	intronic	.	FILIP1	ENSG00000118407
rs532481729	chr6:140295801	-1.30292	N	N	NA	intergenic	.	.	.
rs557494955	chr3:138091405	-1.30292	N	N	NA	intronic	.	MRAS	ENSG00000158186
rs551958193	chr10:116366235	-1.30292	N	N	NA	intronic	.	ABLIM1	ENSG00000099204
rs138536134	chr3:48076746	-1.30292	N	chr3:48388170	7	intronic	.	MAP4	ENSG00000047849
rs553066341	chr13:75769487	-1.30292	N	N	NA	intergenic	.	.	.
rs145376192	chr14:105201638	-1.30292	N	chr14:105637156	4	intronic	.	ADSSL1	ENSG00000185100
rs555685974	chr11:64951465	-1.30292	N	chr11:65429936	NA	intronic	.	CAPN1	ENSG00000014216
rs549265151	chr5:141060714	-1.30292	N	chr5:141510754	NA	intronic	.	ARAP3	ENSG00000120318
rs79946952	chr6:129566512	-1.30292	N	N	6	intronic	.	LAMA2	ENSG00000196569
rs189923330	chr5:149994701	-1.30292	N	chr5:149875731	2b	intronic	.	SYNPO	ENSG00000171992
rs45604836	chr20:36764400	-1.30292	N	chr20:36895860	4	intronic	.	TGM2	ENSG00000198959
rs115652631	chr10:98273208	-1.30292	N	N	4	intronic	.	TLL2	ENSG00000095587
rs193138724	chr18:34054307	-1.30292	N	N	7	intronic	.	FHOD3	ENSG00000134775
rs550317883	chr3:187990178	-1.30292	N	chr3:188441161	NA	intronic	.	LPP	ENSG00000145012
rs146249049	chr18:33979443	-1.30292	N	N	6	intronic	.	FHOD3	ENSG00000134775
rs370155263	chr22:33856903	-1.30292	N	N	6	intronic	.	LARGE	ENSG00000133424
rs575915565	chr2:179685841	-1.30292	N	N	NA	intergenic	.	.	.
rs535585448	chr13:75941912	-1.30292	N	N	NA	intronic	.	TBC1D4	ENSG00000136111
rs565402276	chr19:52800952	-1.30292	N	chr19:52314161	NA	intronic	.	ZNF480	ENSG00000198464
rs562682575	chr17:951902	-1.30292	N	chr17:1373518	NA	intronic	.	ABR	ENSG00000159842
rs559149111	chr14:55170423	-1.30292	N	N	NA	intronic	.	SAMD4A	ENSG00000020577
rs142346129	chr9:112915726	-1.30292	N	chr9:113338735	4	intronic	.	AKAP2	ENSG00000241978
rs559149114	chr9:591404	-1.30292	N	chr9:288414	NA	intronic	.	KANK1	ENSG00000107104
rs138225660	chr3:38562987	-1.30292	N	N	4	intronic	.	EXOG	ENSG00000157036
rs138734954	chr5:148659322	-1.30292	N	chr5:148198999	4	intronic	.	AFAP1L1	ENSG00000157510
rs540428349	chr4:186605340	-1.30292	N	N	NA	intronic	.	SORBS2	ENSG00000154556
rs181155137	chr20:42786409	-1.30292	N	chr20:42660286	5	intronic	.	JPH2	ENSG00000149596
rs572392018	chr9:116101483	-1.30292	N	chr9:116085822	NA	intronic	.	WDR31	ENSG00000148225
rs547157948	chr12:70004049	-1.30292	N	chr12:69744014	NA	exonic	synonymous	LRRC10	ENSG00000198812
rs138039879	chr1:116298245	-1.30292	N	N	2c	intronic	.	CASQ2	ENSG00000118729
rs536221361	chr2:173940881	-1.30292	N	N	NA	intronic	.	MLTK	ENSG00000091436
rs4491705	chr2:11598990	-1.30292	N	N	5	intronic	.	E2F6	ENSG00000169016
rs528732710	chr19:14226478	-1.30292	N	chr19:14499477	NA	intronic	.	PRKACA	ENSG00000072062
rs533787889	chr3:69789003	-1.30292	N	N	NA	intronic	.	MITF	ENSG00000187098
rs560914032	chr7:128474900	-1.30292	N	chr7:128576086	NA	intronic	.	FLNC	ENSG00000128591
rs558135109	chr6:123767958	-1.30292	N	N	NA	ncRNA_intronic	.	TRDN	ENSG00000186439
rs77105870	chr14:73273033	-1.30292	N	chr14:73414316	6	intronic	.	DPF3	ENSG00000205683
rs59858965	chr3:38767961	-1.30292	N	N	5	intronic	.	SCN10A	ENSG00000185313
rs73537887	chr8:11580437	-1.30292	N	chr8:11836514	7	intronic	.	GATA4	ENSG00000136574
rs73537880	chr8:11575700	-1.30292	N	chr8:11836514	5	intronic	.	GATA4	ENSG00000136574
rs537577876	chr6:43027122	-1.30292	N	N	NA	UTR5	.	MRPL2	ENSG00000112651
rs560582926	chr10:123953984	-1.30292	N	N	NA	intronic	.	TACC2	ENSG00000138162
rs529446215	chr10:123913651	-1.30292	N	N	NA	intronic	.	TACC2	ENSG00000138162
rs537577879	chr3:124757816	-1.30292	N	N	NA	intronic	.	HEG1	ENSG00000173706
rs186876867	chr15:85951242	-1.30292	N	chr15:86294211	4	intronic	.	AKAP13	ENSG00000170776
rs555790144	chr3:187958122	-1.30292	N	chr3:188441161	NA	intronic	.	LPP	ENSG00000145012
rs139836801	chr16:10837377	-1.30292	N	chr16:11229128	4	upstream	.	.	.
rs547547413	chr12:5692334	-1.30292	N	N	NA	intronic	.	ANO2	ENSG00000047617
rs41291490	chr10:103590737	-1.30292	N	N	4	intronic	.	KCNIP2	ENSG00000120049
rs551716967	chr7:33147608	-1.30292	N	N	NA	intronic	.	RP9	ENSG00000164610
rs369183306	chr4:8326857	-1.30292	N	N	4	intergenic	.	.	.
rs578066578	chr12:3360476	-1.30292	N	chr12:3020644	NA	intronic	.	TSPAN9	ENSG00000011105
rs140206853	chr11:62539355	-1.30292	N	N	2a	intronic	.	TAF6L	ENSG00000162227
rs536710516	chr11:16925389	-1.30292	N	chr11:16618307	NA	intronic	.	PLEKHA7	ENSG00000166689
rs567071122	chr3:48080830	-1.30292	N	chr3:48388170	NA	intronic	.	MAP4	ENSG00000047849
rs574092587	chr5:128431528	-1.30292	N	chr5:128876340	NA	intronic	.	ISOC1	ENSG00000066583
rs555171122	chr3:81793293	-1.30292	N	N	NA	intronic	.	GBE1	ENSG00000114480
rs529991885	chr7:45333865	-1.30292	N	chr7:45116468	NA	intergenic	.	.	.
rs540078083	chr9:14436924	-1.30292	N	chr9:14161670	NA	intergenic	.	.	.
rs189080848	chr20:43181514	-1.30292	N	chr20:43042364	2b	intronic	.	PKIG	ENSG00000168734
rs576761663	chr8:17939483	-1.30292	N	N	NA	intronic	.	ASAH1	ENSG00000104763
rs147517780	chr10:123757742	-1.30292	N	N	6	intronic	.	TACC2	ENSG00000138162
rs538452707	chr17:925631	-1.30292	N	chr17:1373518	NA	intronic	.	ABR	ENSG00000159842
rs181461986	chr9:14305059	-1.30292	N	chr9:14161670	6	intronic	.	NFIB	ENSG00000147862
rs113451767	chr4:65266204	-1.30292	N	N	7	intronic	.	TECRL	ENSG00000205678
rs77230133	chr10:18739263	-1.30292	N	chr10:18266410	5	intronic	.	CACNB2	ENSG00000165995
rs188753567	chr22:34247740	-1.30292	N	N	5	intronic	.	LARGE	ENSG00000133424
rs373697183	chr5:127814068	-1.30292	N	chr5:127487603	5	intronic	.	FBN2	ENSG00000138829
rs141735332	chr4:47787702	-1.30292	N	N	6	intronic	.	CORIN	ENSG00000145244
rs556854132	chr1:167626703	-1.30292	N	chr1:167600842	NA	intronic	.	RCSD1	ENSG00000198771
rs148381656	chr11:19221891	-1.30292	N	chr11:19297340	5	intronic	.	CSRP3	ENSG00000129170
rs528706720	chr2:159944040	-1.30292	N	chr2:160345024	NA	intronic	.	TANC1	ENSG00000115183
rs376054569	chr6:150557318	-1.30292	N	chr6:150373194	6	intronic	.	PPP1R14C	ENSG00000198729
rs147872576	chr18:33946042	-1.30292	N	N	4	intronic	.	FHOD3	ENSG00000134775
rs558374521	chr2:207310370	-1.30292	N	N	NA	intronic	.	ADAM23	ENSG00000114948
rs569702262	chr5:142125260	-1.30292	N	chr5:142612488	NA	ncRNA_exonic	.	.	.
rs564166662	chr3:48153883	-1.30292	N	chr3:48388170	NA	intergenic	.	.	.
rs11921081	chr3:178386138	-1.30292	N	N	7	ncRNA_intronic	.	KCNMB2	ENSG00000197584
rs9502486	chr6:6677443	-1.30292	N	chr6:7139161	3a	intergenic	.	.	.
rs73864560	chr4:174605748	-1.30292	N	N	6	intergenic	.	.	.
rs73864561	chr4:174606944	-1.30292	N	N	6	intergenic	.	.	.
rs373953530	chr16:68281019	-1.30292	N	chr16:68138091	2b	intronic	.	PLA2G15	ENSG00000103066
rs549615471	chr16:82736738	-1.30292	N	N	NA	intronic	.	CDH13	ENSG00000140945
rs527734071	chr17:66383404	-1.30292	N	chr17:65975385	NA	intronic	.	ARSG	ENSG00000141337
rs539856815	chr18:33957353	-1.30292	N	N	NA	intronic	.	FHOD3	ENSG00000134775
rs142740758	chr14:55149621	-1.30292	N	N	3a	intronic	.	SAMD4A	ENSG00000020577
rs527521059	chr3:187663771	-1.30292	N	chr3:187652724	NA	intergenic	.	.	.
rs114319912	chr9:13915814	-1.30292	N	chr9:13676533	4	intergenic	.	.	.
rs111620260	chr7:44163561	-1.30292	N	N	2b	upstream	.	.	.
rs552710776	chr2:40502949	-1.30292	N	N	NA	intronic	.	SLC8A1	ENSG00000183023
rs111976202	chr4:186624187	-1.30292	N	N	5	intronic	.	SORBS2	ENSG00000154556
rs114319914	chr16:82666455	-1.30292	N	N	5	intronic	.	CDH13	ENSG00000140945
rs530925502	chr10:123932360	-1.30292	N	N	NA	intronic	.	TACC2	ENSG00000138162
rs560836006	chr4:75944042	-1.30292	N	N	NA	intronic	.	PARM1	ENSG00000169116
rs112381220	chr14:73294092	-1.30292	N	chr14:73414316	3a	intronic	.	DPF3	ENSG00000205683
rs535498739	chr8:142419190	-1.30292	N	chr8:142329460	NA	intergenic	.	PTP4A3	ENSG00000184489
rs369991948	chr4:114409583	-1.30292	N	N	6	intronic	.	CAMK2D	ENSG00000145349
rs560985557	chr3:156828884	-1.30292	N	N	NA	ncRNA_intronic	.	.	.
rs565143214	chr4:186643195	-1.30292	N	N	NA	intronic	.	SORBS2	ENSG00000154556
rs73403968	chr12:120967287	-1.30292	N	chr12:121194862	2b	upstream	.	.	.
rs549629337	chr10:93351111	-1.30292	N	chr10:93650603	NA	ncRNA_intronic	.	.	.
rs141088616	chr2:101515132	-1.30292	N	chr2:101778319	7	intronic	.	NPAS2	ENSG00000170485
rs562512892	chr16:47007022	-1.30292	N	N	NA	intronic	.	DNAJA2	ENSG00000069345
rs560149841	chr9:116347334	-1.30292	N	chr9:116085822	NA	intronic	.	RGS3	ENSG00000138835
rs373994332	chr22:19384433	-1.30292	N	chr22:19058146	4	exonic	synonymous	HIRA	ENSG00000100084
rs17728215	chr14:55120861	-1.30292	N	N	4	intronic	.	SAMD4A	ENSG00000020577
rs190745441	chr14:32962562	-1.30292	N	N	7	intronic	.	AKAP6	ENSG00000151320
rs564231300	chr8:124665388	-1.30292	N	N	NA	upstream	.	.	.
rs150925512	chr20:42810798	-1.30292	N	chr20:42660286	2c	intronic	.	JPH2	ENSG00000149596
rs186973565	chr11:57298613	-1.30292	N	chr11:57724059	2b	upstream	.	.	.
rs79878226	chr16:83946106	-1.30292	N	N	5	intronic	.	MLYCD	ENSG00000103150
rs535094692	chr3:159546505	-1.30292	N	chr3:159637678	NA	intronic	.	IQCJ-SCHIP1	ENSG00000250588
rs554617347	chr5:16529060	-1.30292	N	N	NA	intronic	.	FAM134B	ENSG00000154153
rs559425048	chr22:43116530	-1.30292	N	chr22:43549739	NA	intronic	.	.	.
rs150314023	chr5:66126100	-1.30292	N	N	5	intronic	.	MAST4	ENSG00000069020
rs539879533	chr16:75149660	-1.30292	N	chr16:75017513	NA	intronic	.	LDHD	ENSG00000166816
rs7146274	chr14:31731172	-1.30292	N	N	2b	intergenic	.	.	.
rs377140972	chr7:90254170	-1.30292	N	N	2b	intronic	.	CDK14	ENSG00000058091
rs184207553	chr14:74034399	-1.30292	N	N	2b	intergenic	.	.	.
rs573237124	chr9:139621093	-1.30292	N	chr9:139934107	NA	ncRNA_exonic	.	.	.
rs137903920	chr12:3295848	-1.30292	N	chr12:3020644	4	intronic	.	TSPAN9	ENSG00000011105
rs570198840	chr3:54157631	-1.30292	N	N	NA	intronic	.	CACNA2D3	ENSG00000157445
rs548589127	chr15:64312354	-1.30292	N	chr15:64672002	NA	intronic	.	DAPK2	ENSG00000035664
rs75295054	chr5:53765624	-1.30292	N	N	4	intergenic	.	.	.
rs145860815	chr18:12378314	-1.30292	N	chr18:12856908	4	intergenic	.	.	.
rs140435692	chr5:41460102	-1.30292	N	N	7	intronic	.	PLCXD3	ENSG00000182836
rs11083915	chr19:48612971	-1.30292	N	N	4	intronic	.	PLA2G4C	ENSG00000105499
rs572843099	chr3:57742275	-1.30292	N	chr3:58036811	NA	upstream	.	.	.
rs570975185	chr9:2573328	-1.30292	N	chr9:2622278	NA	ncRNA_intronic	.	.	.
rs145717656	chr4:142075782	-1.30292	N	N	5	intergenic	.	.	.
rs537446536	chr5:41406286	-1.30292	N	N	NA	intronic	.	PLCXD3	ENSG00000182836
rs550226181	chr3:25512113	-1.30292	N	chr3:25381636	NA	intronic	.	RARB	ENSG00000077092
rs146693717	chr12:32993729	-1.30292	N	N	7	intronic	.	PKP2	ENSG00000057294
rs201302267	chr3:39225879	-1.30292	N	chr3:39307162	4	exonic	synonymous	XIRP1	ENSG00000168334
rs562906295	chr12:57036225	-1.30292	N	chr12:57493727	NA	intronic	.	ATP5B	ENSG00000110955
rs2155281	chr11:112838338	-1.30292	Y	N	5	intronic	.	NCAM1	ENSG00000149294
rs550015894	chr5:156997503	-1.30292	N	chr5:156655015	NA	intronic	.	ADAM19	ENSG00000135074
rs184414815	chr8:28559647	-1.30292	N	N	2b	intronic	.	EXTL3	ENSG00000012232
rs80016421	chr4:23822433	-1.30292	N	N	7	intronic	.	PPARGC1A	ENSG00000109819
rs542069107	chr17:73044992	-1.30292	N	chr17:72695211	NA	intronic	.	KCTD2	ENSG00000180901
rs4247078	chr15:92605098	-1.30292	N	N	6	intronic	.	SLCO3A1	ENSG00000176463
rs2155289	chr11:112885081	-1.30292	N	N	4	intronic	.	NCAM1	ENSG00000149294
rs540106942	chr8:134580305	-1.30292	N	chr8:134103953	NA	intronic	.	ST3GAL1	ENSG00000008513
rs11674659	chr2:11636428	-1.30292	N	N	5	intergenic	.	.	.
rs201978126	chr15:42235407	-1.30292	N	chr15:42266262	4	intronic	.	EHD4	ENSG00000103966
rs555436456	chr12:2612303	-1.30292	N	chr12:3020644	NA	intronic	.	CACNA1C	ENSG00000151067
rs192886987	chr22:34314590	-1.30292	N	N	5	intronic	.	LARGE	ENSG00000133424
rs188455002	chr6:76196551	-1.30292	N	N	7	intronic	.	FILIP1	ENSG00000118407
rs566888363	chr10:73600281	-1.30292	N	chr10:73520632	NA	intronic	.	PSAP	ENSG00000197746
rs78959937	chr3:187908605	-1.30292	N	chr3:187652724	5	intronic	.	.	.
rs187209463	chr5:170853679	-1.30292	N	N	5	intronic	.	FGF18	ENSG00000156427
rs538336501	chr10:112426097	-1.30292	N	chr10:111969919	NA	intronic	.	RBM20	ENSG00000203867
rs547860572	chr7:96338429	-1.30292	N	N	NA	intronic	.	SHFM1	ENSG00000127922
rs184628632	chr7:157153261	-1.30292	N	N	4	intronic	.	DNAJB6	ENSG00000105993
rs148985431	chr1:57119205	-1.30292	N	chr1:56905524	5	intronic	.	PRKAA2	ENSG00000162409
rs73181057	chr22:46972152	-1.30292	N	chr22:46615376	5	intergenic	.	.	.
rs578082606	chr15:64272969	-1.30292	N	chr15:64672002	NA	intronic	.	DAPK2	ENSG00000035664
rs142418892	chr18:34019291	-1.30292	N	N	4	intronic	.	FHOD3	ENSG00000134775
rs531112052	chr10:3114935	-1.30292	N	N	NA	intronic	.	PFKP	ENSG00000067057
rs76442205	chr7:16065121	-1.30292	N	N	5	intergenic	.	.	.
rs565231852	chr3:160813357	-1.30292	N	N	NA	intronic	.	B3GALNT1	ENSG00000169255
rs557880867	chr12:583030	-1.30292	N	chr12:711662	NA	intronic	.	B4GALNT3	ENSG00000139044
rs576762150	chr3:64891385	-1.30292	N	chr3:64705365	NA	ncRNA_intronic	.	.	.
rs545059943	chr3:105542464	-1.30292	N	chr3:105934953	NA	intronic	.	CBLB	ENSG00000114423
rs558082683	chr17:55927521	-1.30292	N	chr17:55463857	NA	upstream	.	.	.
rs76152422	chr1:232763415	-1.30292	N	N	2b	intergenic	.	.	.
rs577103151	chr15:42243467	-1.30292	N	chr15:42266262	NA	intronic	.	EHD4	ENSG00000103966
rs187151476	chr1:205889690	-1.30292	N	chr1:205676263	6	intronic	.	SLC26A9	ENSG00000174502
rs148528711	chr17:77022151	-1.30292	N	N	5	ncRNA_intronic	.	C1QTNF1	ENSG00000173918
rs552635319	chr19:3953840	-1.30292	N	chr19:4090422	NA	ncRNA_intronic	.	.	.
rs571945020	chr4:186625984	-1.30292	N	N	NA	intronic	.	SORBS2	ENSG00000154556
rs572796611	chr4:23840575	-1.30292	N	N	NA	intronic	.	PPARGC1A	ENSG00000109819
rs16997714	chr4:123703725	-1.30292	N	chr4:123560939	5	intergenic	.	.	.
rs185798107	chr12:60089482	-1.30292	N	N	2b	intronic	.	SLC16A7	ENSG00000118596
rs570715609	chr11:113740413	-1.30292	N	chr11:113984489	NA	intronic	.	USP28	ENSG00000048028
rs562390907	chr19:39421626	-1.30292	N	chr19:38925079	NA	UTR5	.	MRPS12	ENSG00000128626
rs559139842	chr15:42240177	-1.30292	N	chr15:42266262	NA	intronic	.	EHD4	ENSG00000103966
rs552431123	chr22:33993033	-1.30292	N	N	NA	intronic	.	LARGE	ENSG00000133424
rs148847683	chr4:120058829	-1.30292	N	chr4:120264996	7	intronic	.	MYOZ2	ENSG00000172399
rs571061919	chr5:154861396	-1.30292	N	N	NA	intergenic	.	.	.
rs570257450	chr15:63336082	-1.30292	N	chr15:63791228	NA	intronic	.	TPM1	ENSG00000140416
rs143874371	chr10:112566519	-1.30292	N	N	7	intronic	.	RBM20	ENSG00000203867
rs143344048	chr2:169440360	-1.30292	N	chr2:169707552	4	intronic	.	CERS6	ENSG00000172292
rs145907772	chr13:20725414	-1.30292	N	N	2b	intronic	.	GJA3	ENSG00000121743
rs78250981	chr8:52414949	-1.30292	N	N	5	intronic	.	PXDNL	ENSG00000147485
rs539531336	chr10:33603569	-1.30292	N	N	NA	intronic	.	NRP1	ENSG00000099250
rs539322476	chr7:136623765	-1.30292	N	N	NA	ncRNA_intronic	.	CHRM2	ENSG00000181072
rs150363373	chr22:46978789	-1.30292	N	chr22:46615376	2b	intergenic	.	.	.
rs149215431	chr20:24449564	-1.30292	N	N	4	upstream	.	.	.
rs145966356	chr2:179639324	-1.30292	N	N	7	intronic	.	TTN	ENSG00000155657
rs375649318	chr9:38059807	-1.30292	N	chr9:38196117	4	intronic	.	SHB	ENSG00000107338
rs541297900	chr13:32857033	-1.30292	N	N	NA	intronic	.	FRY	ENSG00000073910
rs114587275	chr5:127870456	-1.30292	N	chr5:127487603	4	intronic	.	FBN2	ENSG00000138829
rs554688727	chr22:43079781	-1.30292	N	chr22:43549739	NA	intergenic	.	.	.
rs190247147	chr2:174049660	-1.30292	N	N	7	intronic	.	MLTK	ENSG00000091436
rs76801410	chr3:194258463	-1.30292	N	chr3:194138782	2b	intergenic	.	.	.
rs146521605	chr1:174135987	-1.30292	N	chr1:174222832	4	intronic	.	RABGAP1L	ENSG00000152061
rs549554100	chr9:101725739	-1.30292	N	N	NA	intronic	.	COL15A1	ENSG00000204291
rs192881065	chr4:95470818	-1.30292	N	N	7	intronic	.	PDLIM5	ENSG00000163110
rs201112965	chr12:5687166	-1.30292	N	N	4	exonic	stopgain	ANO2	ENSG00000047617
rs529822630	chr2:40663331	-1.30292	N	N	NA	intronic	.	SLC8A1	ENSG00000183023
rs548534647	chr5:111629387	-1.30292	N	N	NA	intronic	.	EPB41L4A	ENSG00000129595
rs530125881	chr18:12360895	-1.30292	N	chr18:12856908	NA	intronic	.	AFG3L2	ENSG00000141385
rs547120821	chr6:17281598	-1.30292	N	N	NA	upstream	.	RBM24	ENSG00000112183
rs190121096	chr17:908180	-1.30292	N	chr17:1373518	4	UTR3	.	ABR	ENSG00000159842
rs539647895	chr6:13008301	-1.30292	N	N	NA	intronic	.	.	.
rs540747479	chr15:86122112	-1.30292	N	chr15:86294211	NA	intronic	.	AKAP13	ENSG00000170776
rs187640205	chr9:100278580	-1.30292	N	N	5	intronic	.	TMOD1	ENSG00000136842
rs16923370	chr9:750781	-1.30292	N	chr9:288414	3a	intergenic	.	.	.
rs547318321	chr9:112908939	-1.30292	N	chr9:113338735	NA	intronic	.	AKAP2	ENSG00000241978
rs370811871	chr17:45908893	-1.30292	N	chr17:46230891	2b	UTR5	.	MRPL10	ENSG00000159111
rs144167996	chr15:71796057	-1.30292	N	N	7	intronic	.	THSD4	ENSG00000187720
rs571102948	chr7:157149921	-1.30292	N	N	NA	intronic	.	DNAJB6	ENSG00000105993
rs77069379	chr7:49669860	-1.30292	N	chr7:49989818	5	intergenic	.	.	.
rs532890952	chr4:152595879	-1.30292	N	chr4:152342190	NA	intronic	.	PET112	ENSG00000059691
rs557946548	chr1:167065450	-1.30292	N	chr1:167424924	NA	intronic	.	DUSP27	ENSG00000198842
rs550637039	chr2:238876138	-1.30292	N	chr2:238873673	NA	ncRNA_intronic	.	UBE2F	ENSG00000184182
rs192068864	chr12:94169627	-1.30292	N	chr12:94536803	5	intronic	.	CRADD	ENSG00000169372
rs569965510	chr13:76365478	-1.30292	N	N	NA	intronic	.	LMO7	ENSG00000136153
rs561556890	chr14:31975443	-1.30292	N	N	NA	intergenic	.	.	.
rs11704145	chr22:43107024	-1.30292	N	chr22:43549739	5	intronic	.	.	.
rs569832126	chr19:45827415	-1.30292	N	chr19:45766729	NA	intergenic	.	.	.
rs190078745	chr7:21982305	-1.30292	N	N	7	intronic	.	CDCA7L	ENSG00000164649
rs183214195	chr22:36009619	-1.30292	N	N	7	intronic	.	MB	ENSG00000198125
rs185077671	chr11:126226425	-1.30292	N	chr11:126024042	4	intronic	.	ST3GAL4	ENSG00000110080
rs535318688	chr6:141722892	-1.30292	N	N	NA	intergenic	.	.	.
rs552167152	chr6:54122497	-1.30292	N	N	NA	intronic	.	MLIP	ENSG00000146147
rs147719369	chr9:111882170	-1.30292	N	N	4	exonic	synonymous	TMEM245	ENSG00000106771
rs12534733	chr7:80256255	-1.30292	N	N	6	intronic	.	CD36	ENSG00000135218
rs146010543	chr9:716771	-1.30292	N	chr9:288414	6	intronic	.	KANK1	ENSG00000107104
rs556506638	chr8:124655655	-1.30292	N	N	NA	intergenic	.	.	.
rs146553851	chr15:85876342	-1.30292	N	chr15:86294211	4	intergenic	.	.	.
rs571375039	chr9:101761003	-1.30292	N	N	NA	intronic	.	COL15A1	ENSG00000204291
rs571884562	chr9:97790709	-1.30292	N	chr9:98243868	NA	intronic	.	C9orf3	ENSG00000148120
rs150297099	chr5:156970890	-1.30292	N	chr5:156655015	4	intronic	.	ADAM19	ENSG00000135074
rs543889762	chr18:48183934	-1.30292	N	chr18:48147793	NA	intronic	.	MAPK4	ENSG00000141639
rs182181081	chr9:100294753	-1.30292	N	N	5	intronic	.	TMOD1	ENSG00000136842
rs115280793	chr6:46450849	-1.30292	N	chr6:46885844	5	intronic	.	RCAN2	ENSG00000172348
rs192894187	chr1:85664239	-1.30292	N	N	6	intronic	.	SYDE2	ENSG00000097096
rs181679110	chr14:73160549	-1.30292	N	chr14:73414316	5	intronic	.	DPF3	ENSG00000205683
rs147792310	chr2:238803580	-1.30292	N	chr2:238873673	5	intronic	.	RAMP1	ENSG00000132329
rs7143351	chr14:21493663	-1.30292	N	chr14:21431413	2b	UTR5	.	NDRG2	ENSG00000165795
rs75028078	chr10:112579401	-1.30292	N	N	5	intronic	.	RBM20	ENSG00000203867
rs73090746	chr12:32974523	-1.30292	N	N	4	intronic	.	PKP2	ENSG00000057294
rs566851782	chr12:114846459	-1.30292	N	N	NA	ncRNA_intronic	.	.	.
rs144557243	chr4:89206667	-1.30292	N	N	5	upstream	.	.	.
rs554048851	chr15:65321695	-1.30292	N	chr15:65742390	NA	intronic	.	MTFMT	ENSG00000103707
rs139666913	chr10:112505081	-1.30292	N	N	5	intronic	.	RBM20	ENSG00000203867
rs533006252	chr3:167813278	-1.30292	N	N	NA	UTR5	.	GOLIM4	ENSG00000173905
rs139333471	chr8:11536238	-1.30292	N	chr8:11836514	4	intronic	.	.	.
rs550361027	chr3:192441816	-1.30292	N	N	NA	intronic	.	FGF12	ENSG00000114279
rs532853773	chr9:116359338	-1.30292	N	chr9:116085822	NA	UTR3	.	RGS3	ENSG00000138835
rs183145154	chr3:42079197	-1.30292	N	N	5	intergenic	.	.	.
rs539924225	chr3:178566399	-1.30292	N	N	NA	ncRNA_intronic	.	.	.
rs183956525	chr19:55665617	-1.30292	N	N	5	intronic	.	TNNI3	ENSG00000129991
rs558831776	chr6:13408327	-1.30292	N	N	NA	UTR5	.	GFOD1	ENSG00000145990
rs545744089	chr17:17874885	-1.30292	N	chr17:17707105	NA	intronic	.	TOM1L2	ENSG00000175662
rs569293800	chr18:32698619	-1.30292	N	N	NA	intronic	.	MAPRE2	ENSG00000166974
rs551387805	chr2:179606001	-1.30292	N	N	NA	exonic	nonsynonymous	TTN	ENSG00000155657
rs529630137	chr13:32835156	-1.30292	N	N	NA	intronic	.	FRY	ENSG00000073910
rs564239162	chr8:33420232	-1.30292	N	N	NA	intronic	.	RNF122	ENSG00000133874
rs536336194	chr22:43079772	-1.30292	N	chr22:43549739	NA	intergenic	.	.	.
rs576701783	chr2:169417138	-1.30292	N	chr2:169707552	NA	intronic	.	CERS6	ENSG00000172292
rs571577311	chr10:18727560	-1.30292	N	chr10:18266410	NA	intronic	.	CACNB2	ENSG00000165995
rs369276496	chr4:75859767	-1.30292	N	N	2b	intronic	.	PARM1	ENSG00000169116
rs556048744	chr15:71921327	-1.30292	N	N	NA	intronic	.	THSD4	ENSG00000187720
rs561605689	chr20:42751489	-1.30292	N	chr20:42660286	NA	intronic	.	JPH2	ENSG00000149596
rs571616009	chr6:6700929	-1.30292	N	chr6:7139161	NA	intergenic	.	.	.
rs552467618	chr4:65229362	-1.30292	N	N	NA	intronic	.	TECRL	ENSG00000205678
rs4856941	chr3:66513947	-1.30292	N	N	4	intronic	.	LRIG1	ENSG00000144749
rs4856944	chr3:66531866	-1.30292	N	N	2b	intronic	.	LRIG1	ENSG00000144749
rs561359039	chr15:42220925	-1.30292	N	chr15:42266262	NA	ncRNA_exonic	.	EHD4	ENSG00000103966
rs531100020	chr4:114560900	-1.30292	N	N	NA	intronic	.	CAMK2D	ENSG00000145349
rs574169753	chr16:23152512	-1.30292	N	N	NA	intronic	.	USP31	ENSG00000103404
rs570310355	chr1:216939194	-1.30292	N	N	NA	intronic	.	ESRRG	ENSG00000196482
rs184310875	chr7:35296808	-1.30292	N	N	3a	intergenic	.	.	.
rs544952665	chr12:3353385	-1.30292	N	chr12:3020644	NA	intronic	.	TSPAN9	ENSG00000011105
rs552865985	chr2:106110509	-1.30292	N	chr2:106433909	NA	intergenic	.	.	.
rs576950711	chr4:53579024	-1.30292	N	N	NA	ncRNA_exonic	.	.	.
rs142626987	chr13:42274285	-1.30292	N	N	7	intronic	.	VWA8	ENSG00000102763
rs558514346	chr10:93380758	-1.30292	N	chr10:93650603	NA	intergenic	.	.	.
rs540684350	chr2:220408586	-1.30292	N	chr2:220049128	NA	UTR5	.	.	.
rs72963600	chr2:220286694	-1.30292	N	chr2:220049128	5	intronic	.	DES	ENSG00000175084
rs533610403	chr1:217263823	-1.30292	N	N	NA	intronic	.	ESRRG	ENSG00000196482
rs183168366	chr9:94008956	-1.30292	N	chr9:93926650	6	intronic	.	AUH	ENSG00000148090
rs118046378	chr9:562504	-1.30292	N	chr9:288414	5	intronic	.	KANK1	ENSG00000107104
rs185625573	chr13:32682653	-1.30292	N	N	6	intronic	.	FRY	ENSG00000073910
rs186279855	chr3:105504699	-1.30292	N	chr3:105934953	6	intronic	.	CBLB	ENSG00000114423
rs192746560	chr1:24437274	-1.30292	N	chr1:24199363	5	intronic	.	MYOM3	ENSG00000142661
rs185076710	chr7:128474612	-1.30292	N	chr7:128576086	5	intronic	.	FLNC	ENSG00000128591
rs139915631	chr3:177803740	-1.30292	N	N	4	intergenic	.	.	.
rs569218869	chr8:17659082	-1.30292	N	N	NA	upstream	.	.	.
rs377305970	chr1:217307490	-1.30292	N	N	4	intronic	.	ESRRG	ENSG00000196482
rs141094382	chr2:192708283	-1.30292	N	chr2:192522423	4	intronic	.	SDPR	ENSG00000168497
rs61998880	chr14:105050012	-1.30292	N	chr14:105258892	4	intronic	.	C14orf180	ENSG00000184601
rs372583428	chr5:150030171	-1.30292	N	chr5:149875731	5	UTR3	.	SYNPO	ENSG00000171992
rs143527155	chr12:111017823	-1.30292	N	chr12:111357727	5	intronic	.	PPTC7	ENSG00000196850
rs149698009	chr2:159856449	-1.30292	N	chr2:160345024	3a	intronic	.	TANC1	ENSG00000115183
rs373410930	chr7:116503159	-1.30292	N	chr7:116357368	2b	intronic	.	CAPZA2	ENSG00000198898
rs551289696	chr15:34332133	-1.30292	N	N	NA	intronic	.	CHRM5	ENSG00000184984
rs550791882	chr1:236896965	-1.30292	N	N	NA	intronic	.	ACTN2	ENSG00000077522
rs370358623	chr18:25735920	-1.30292	N	N	7	intronic	.	CDH2	ENSG00000170558
rs533247305	chr3:64800325	-1.30292	N	chr3:64705365	NA	ncRNA_intronic	.	.	.
rs540768849	chr1:6296052	-1.30292	N	N	NA	upstream	.	.	.
rs200973446	chr19:1244148	-1.30292	N	chr19:836144	4	exonic	synonymous	ATP5D	ENSG00000099624
rs72990913	chr6:129455490	-1.30292	N	N	5	intronic	.	LAMA2	ENSG00000196569
rs118039499	chr8:133771635	-1.30292	Y	chr8:134103953	5	intronic	.	TMEM71	ENSG00000165071
rs187858288	chr8:11584389	-1.30292	N	chr8:11836514	2a	intronic	.	GATA4	ENSG00000136574
rs549655758	chr3:66166072	-1.30292	N	N	NA	intronic	.	SLC25A26	ENSG00000144741
rs567941698	chr3:38616193	-1.30292	N	N	NA	intronic	.	SCN5A	ENSG00000183873
rs7649168	chr3:40356158	-1.30292	N	N	4	intergenic	.	.	.
rs181396104	chr4:142141320	-1.30292	N	N	5	upstream	.	.	.
rs542055305	chr17:17838103	-1.30292	N	chr17:17707105	NA	intronic	.	TOM1L2	ENSG00000175662
rs567264559	chr14:74959112	-1.30292	N	N	NA	intronic	.	NPC2	ENSG00000119655
rs114072516	chr2:198743539	-1.30292	N	chr2:198544183	5	intronic	.	PLCL1	ENSG00000115896
rs182249208	chr4:169399520	-1.30292	N	N	5	intronic	.	DDX60L	ENSG00000181381
rs552602391	chr5:148657341	-1.30292	N	chr5:148198999	NA	intronic	.	AFAP1L1	ENSG00000157510
rs563450914	chr10:90005089	-1.30292	N	chr10:89681458	NA	intergenic	.	.	.
rs143038067	chr2:169543307	-1.30292	N	chr2:169707552	4	intronic	.	CERS6	ENSG00000172292
rs114760065	chr8:52638813	-1.30292	N	N	7	intronic	.	PXDNL	ENSG00000147485
rs10246484	chr7:32134056	-1.30292	N	N	6	intronic	.	PDE1C	ENSG00000154678
rs139241644	chr3:124771107	-1.30292	N	N	4	intronic	.	HEG1	ENSG00000173706
rs529361328	chr1:20833415	-1.30292	N	N	NA	intronic	.	MUL1	ENSG00000090432
rs569159949	chr18:56205518	-1.30292	N	chr18:56395588	NA	intronic	.	ALPK2	ENSG00000198796
rs547126284	chr8:42271658	-1.30292	N	N	NA	intergenic	.	.	.
rs145271216	chr3:14165252	-1.30292	N	N	4	intronic	.	CHCHD4	ENSG00000163528
rs537687040	chr14:104284796	-1.30292	N	chr14:103898525	NA	intronic	.	PPP1R13B	ENSG00000088808
rs568395821	chr1:236853631	-1.30292	N	N	NA	intronic	.	ACTN2	ENSG00000077522
rs533569105	chr13:50655614	-1.30292	N	chr13:50830002	NA	ncRNA_intronic	.	.	.
rs549506169	chr3:187997009	-1.30292	N	chr3:188441161	NA	intronic	.	LPP	ENSG00000145012
rs532919552	chr2:28233828	-1.30292	N	chr2:28618161	NA	intronic	.	BRE	ENSG00000158019
rs527366108	chr7:157180716	-1.30292	N	N	NA	intronic	.	DNAJB6	ENSG00000105993
rs554780440	chr11:3013432	-1.30292	N	chr11:2981896	NA	intronic	.	NAP1L4	ENSG00000205531
rs140181444	chr3:66272002	-1.30292	N	N	5	intronic	.	SLC25A26	ENSG00000144741
rs113582757	chr11:130344867	-1.30292	N	N	5	UTR3	.	ADAMTS15	ENSG00000166106
rs188266781	chr5:148671043	-1.30292	N	chr5:148198999	7	intronic	.	AFAP1L1	ENSG00000157510
rs188266782	chr6:17932871	-1.30292	N	N	4	intronic	.	KIF13A	ENSG00000137177
rs139207667	chr3:187683376	-1.30292	N	chr3:187652724	7	intergenic	.	.	.
rs188266786	chr10:21161859	-1.30292	N	N	6	intronic	.	NEBL	ENSG00000078114
rs34084269	chr10:116457166	-1.30292	N	N	4	intergenic	.	.	.
rs113460389	chr8:19572694	-1.30292	N	chr8:19871320	7	intergenic	.	.	.
rs11786123	chr8:124645202	-1.30292	N	N	4	intergenic	.	.	.
rs140382481	chr11:65769325	-1.30292	N	chr11:65705432	4	intronic	.	EIF1AD	ENSG00000175376
rs555543278	chr5:80535629	-1.30292	N	N	NA	ncRNA_intronic	.	CKMT2	ENSG00000131730
rs563752718	chr5:66185933	-1.30292	N	N	NA	intronic	.	MAST4	ENSG00000069020
rs139598668	chr1:16347571	-1.30292	N	N	5	upstream	.	.	.
rs76842149	chr2:229036981	-1.30292	N	N	7	intronic	.	SPHKAP	ENSG00000153820
rs560658795	chr14:92586930	-1.30292	N	chr14:93077611	NA	intronic	.	NDUFB1	ENSG00000183648
rs533784107	chr19:2271937	-1.30292	N	chr19:2127272	NA	exonic	unknown	OAZ1	ENSG00000104904
rs569530839	chr7:116511804	-1.30292	N	chr7:116357368	NA	intronic	.	CAPZA2	ENSG00000198898
rs183160951	chr6:45911566	-1.30292	N	chr6:45569863	7	intronic	.	CLIC5	ENSG00000112782
rs561877821	chr8:91013638	-1.30292	N	N	NA	UTR5	.	DECR1	ENSG00000104325
rs553786242	chr1:217262799	-1.30292	N	N	NA	intronic	.	ESRRG	ENSG00000196482
rs556174936	chr15:71795545	-1.30292	N	N	NA	intronic	.	THSD4	ENSG00000187720
rs539378727	chr19:16528275	-1.30292	N	chr19:16548375	NA	intronic	.	EPS15L1	ENSG00000127527
rs562404062	chr14:55094288	-1.30292	N	N	NA	intronic	.	SAMD4A	ENSG00000020577
rs574601969	chr3:69937974	-1.30292	N	N	NA	intronic	.	MITF	ENSG00000187098
rs563042182	chr7:136616023	-1.30292	N	N	NA	ncRNA_intronic	.	CHRM2	ENSG00000181072
rs543703182	chr7:139044721	-1.30292	N	chr7:138735512	NA	UTR5	.	LUC7L2	ENSG00000269955
rs556963035	chr13:34068501	-1.30292	N	N	NA	intronic	.	.	.
rs368976721	chr15:85959364	-1.30292	N	chr15:86294211	4	intronic	.	AKAP13	ENSG00000170776
rs546408886	chr1:167907184	-1.30292	N	chr1:167600842	NA	intronic	.	DCAF6	ENSG00000143164
rs551038028	chr3:123135950	-1.30292	N	chr3:123105721	NA	intronic	.	ADCY5	ENSG00000173175
rs187806919	chr9:112624276	-1.30292	N	chr9:112722330	5	intronic	.	PALM2-AKAP2	ENSG00000157654
rs565994416	chr7:150691631	-1.30292	N	chr7:150278589	NA	intronic	.	NOS3	ENSG00000164867
rs536139415	chr3:66483455	-1.30292	N	N	NA	intronic	.	LRIG1	ENSG00000144749
rs567951408	chr7:90253541	-1.30292	N	N	NA	intronic	.	CDK14	ENSG00000058091
rs557601743	chr8:11542721	-1.30292	N	chr8:11836514	NA	intronic	.	.	.
rs147935522	chr3:188056484	-1.30292	N	chr3:188441161	7	intronic	.	LPP	ENSG00000145012
rs4561065	chr1:57124978	-1.30292	N	chr1:56905524	7	intronic	.	PRKAA2	ENSG00000162409
rs2666103	chr2:220280732	-1.30292	N	chr2:220049128	5	intergenic	.	.	.
rs187770022	chr1:40137480	-1.30292	N	chr1:40406715	2b	intronic	.	NT5C1A	ENSG00000116981
rs533579807	chr14:35183693	-1.30292	N	chr14:35585629	NA	UTR5	.	CFL2	ENSG00000165410
rs554983340	chr15:41224461	-1.30292	N	chr15:41496713	NA	intronic	.	DLL4	ENSG00000128917
rs537215483	chr21:46129531	-1.30292	N	chr21:45660835	NA	intronic	.	TSPEAR	ENSG00000175894
rs577636243	chr1:16348613	-1.30292	N	N	NA	intronic	.	CLCNKA	ENSG00000186510
rs2666104	chr2:220281010	-1.30292	Y	chr2:220049128	2b	intergenic	.	.	.
rs539709072	chr15:85924025	-1.30292	N	chr15:86294211	NA	UTR5	.	AKAP13	ENSG00000170776
rs569665165	chr5:133336411	-1.30292	N	chr5:133619966	NA	intronic	.	VDAC1	ENSG00000213585
rs574016814	chr4:152718415	-1.30292	N	chr4:152342190	NA	intergenic	.	.	.
rs566822298	chr5:66340150	-1.30292	N	N	NA	intronic	.	MAST4	ENSG00000069020
rs528602664	chr7:132735972	-1.30292	N	N	NA	intronic	.	CHCHD3	ENSG00000106554
rs149210987	chr2:40454674	-1.30292	N	N	7	ncRNA_intronic	.	SLC8A1	ENSG00000183023
rs566822290	chr11:6703923	-1.30292	N	N	NA	intronic	.	MRPL17	ENSG00000158042
rs189087372	chr7:56045609	-1.30292	N	chr7:56068714	4	intronic	.	GBAS	ENSG00000146729
rs186815907	chr17:17395810	-1.30292	N	chr17:17707105	4	UTR3	.	MED9	ENSG00000141026
rs190792789	chr10:123898376	-1.30292	N	N	7	intronic	.	TACC2	ENSG00000138162
rs28457022	chr22:41361978	-1.30292	N	chr22:41752944	5	intronic	.	RBX1	ENSG00000100387
rs577357477	chr14:73355613	-1.30292	N	chr14:73414316	NA	intronic	.	DPF3	ENSG00000205683
rs550212792	chr15:91305028	-1.30292	N	chr15:90885806	NA	intronic	.	BLM	ENSG00000197299
rs573397774	chr19:41937956	-1.30292	N	N	NA	UTR3	.	ATP5SL	ENSG00000105341
rs140453782	chr5:127813920	-1.30292	N	chr5:127487603	5	intronic	.	FBN2	ENSG00000138829
rs562634453	chr4:95452357	-1.30292	N	N	NA	intronic	.	PDLIM5	ENSG00000163110
rs550968597	chr14:78291936	-1.30292	N	chr14:77939965	NA	intronic	.	ADCK1	ENSG00000063761
rs572258910	chr8:91997313	-1.30292	N	N	NA	intronic	.	C8orf88	ENSG00000253250
rs530582745	chr2:73460179	-1.30292	N	N	NA	intronic	.	PRADC1	ENSG00000135617
rs536442440	chr7:151386714	-1.30292	N	N	NA	intronic	.	PRKAG2	ENSG00000106617
rs570559627	chr4:23864373	-1.30292	N	N	NA	intronic	.	PPARGC1A	ENSG00000109819
rs77139726	chr14:104312771	-1.30292	N	chr14:103898525	4	intronic	.	PPP1R13B	ENSG00000088808
rs533855054	chr1:65633057	-1.30292	N	chr1:65848034	NA	intronic	.	AK4	ENSG00000162433
rs17025946	chr2:40635897	-1.30292	N	N	5	intronic	.	SLC8A1	ENSG00000183023
rs555325845	chr2:159870406	-1.30292	N	chr2:160345024	NA	intronic	.	TANC1	ENSG00000115183
rs142671095	chr10:112419272	-1.30292	N	chr10:111969919	5	intronic	.	RBM20	ENSG00000203867
rs557844341	chr8:145149721	-1.30292	N	chr8:144989466	NA	upstream	.	.	.
rs530677661	chr7:123197999	-1.30292	N	N	NA	intronic	.	NDUFA5	ENSG00000128609
rs150636574	chr13:76357492	-1.30292	N	N	6	intronic	.	LMO7	ENSG00000136153
rs141032542	chr5:156973559	-1.30292	N	chr5:156655015	4	intronic	.	ADAM19	ENSG00000135074
rs17025948	chr2:40635961	-1.30292	N	N	7	intronic	.	SLC8A1	ENSG00000183023
rs182264613	chr1:85320654	-1.30292	N	N	5	intronic	.	LPAR3	ENSG00000171517
rs533694195	chr4:53578934	-1.30292	N	N	NA	ncRNA_intronic	.	.	.
rs561919731	chr7:8270406	-1.30292	N	chr7:8024840	NA	intronic	.	ICA1	ENSG00000003147
rs562573377	chr3:160822301	-1.30292	N	N	NA	intronic	.	B3GALNT1	ENSG00000169255
rs181965881	chr20:34288275	-1.30292	N	N	4	intronic	.	ROMO1	ENSG00000125995
rs544928911	chr4:47822368	-1.30292	N	N	NA	intronic	.	CORIN	ENSG00000145244
rs368759132	chr10:121418136	-1.30292	N	N	4	intronic	.	BAG3	ENSG00000151929
rs190521895	chr13:42363047	-1.30292	N	N	4	intronic	.	VWA8	ENSG00000102763
rs545816998	chr14:73257975	-1.30292	N	chr14:73414316	NA	intronic	.	DPF3	ENSG00000205683
rs147086145	chr4:24168374	-1.30292	N	N	5	intergenic	.	.	.
rs549052430	chr9:116349550	-1.30292	N	chr9:116085822	NA	intronic	.	RGS3	ENSG00000138835
rs560168041	chr3:42084460	-1.30292	N	N	NA	intergenic	.	.	.
rs189267104	chr6:43026368	-1.30292	N	N	4	intronic	.	MRPL2	ENSG00000112651
rs570336919	chr3:66468688	-1.30292	N	N	NA	intronic	.	LRIG1	ENSG00000144749
rs556200477	chr17:17832616	-1.30292	N	chr17:17707105	NA	intronic	.	TOM1L2	ENSG00000175662
rs587668533	chr1:150981799	-1.30292	N	chr1:150595537	NA	intronic	.	PRUNE	ENSG00000143363
rs55685382	chr5:126335227	-1.30292	N	chr5:126091428	4	intronic	.	2020-03-03	ENSG00000173926
rs9312103	chr4:63902089	-1.30292	N	N	5	intergenic	.	.	.
rs571896127	chr4:156617164	-1.30292	N	chr4:156645513	NA	intronic	.	GUCY1A3	ENSG00000164116
rs7904728	chr10:134295644	-1.30292	Y	N	1f	intergenic	.	.	.
rs79277790	chr3:138116783	-1.30292	N	N	3a	intronic	.	MRAS	ENSG00000158186
rs548337378	chr2:40351346	-1.30292	N	N	NA	ncRNA_intronic	.	SLC8A1	ENSG00000183023
rs567532555	chr3:42143032	-1.30292	N	N	NA	intronic	.	TRAK1	ENSG00000182606
rs541944251	chr22:46638634	-1.30292	N	chr22:46615376	NA	UTR3	.	PPARA	ENSG00000186951
rs115685600	chr8:134570332	-1.30292	N	chr8:134103953	5	intronic	.	ST3GAL1	ENSG00000008513
rs576444515	chr1:217238338	-1.30292	N	N	NA	intronic	.	ESRRG	ENSG00000196482
rs200305631	chr1:206846543	-1.30292	N	chr1:206968955	2b	intergenic	.	.	.
rs543728499	chr9:134174583	-1.30292	N	N	NA	intronic	.	PPAPDC3	ENSG00000160539
rs112545361	chr22:43107935	-1.30292	N	chr22:43549739	5	intronic	.	.	.
rs150079806	chr9:14095648	-1.30292	N	chr9:13676533	5	intronic	.	NFIB	ENSG00000147862
rs571637219	chr12:117507818	-1.30292	N	N	NA	intronic	.	TESC	ENSG00000088992
rs149541675	chr9:95948804	-1.30292	N	chr9:95684697	5	intronic	.	WNK2	ENSG00000165238
rs556665720	chr5:140721062	-1.30292	N	chr5:140519166	NA	intronic	.	PCDHGA2	ENSG00000081853
rs188420437	chr3:4868389	-1.30292	N	N	4	intronic	.	ITPR1	ENSG00000150995
rs549014685	chr5:150614959	-1.30292	N	chr5:150567017	NA	intergenic	.	.	.
rs566781178	chr11:16880421	-1.30292	N	chr11:16618307	NA	intronic	.	PLEKHA7	ENSG00000166689
rs565246426	chr9:2621035	-1.30292	N	chr9:2622278	NA	ncRNA_intronic	.	.	.
rs565984294	chr3:167582687	-1.30292	N	N	NA	intergenic	.	.	.
rs559859743	chr14:104387756	-1.30292	N	chr14:103898525	NA	intronic	.	C14orf2	ENSG00000156411
rs549393924	chr10:22605162	-1.30292	N	N	NA	upstream	.	COMMD3	ENSG00000148444
rs141741791	chr3:186984515	-1.30292	N	chr3:186629144	5	intronic	.	MASP1	ENSG00000127241
rs528770320	chr6:13575466	-1.30292	N	N	NA	intronic	.	SIRT5	ENSG00000124523
rs569116646	chr14:23895828	-1.30292	N	chr14:23755598	NA	intronic	.	MYH7	ENSG00000092054
rs542687985	chr15:44179500	-1.30292	N	chr15:44027885	NA	intronic	.	FRMD5	ENSG00000171877
rs76272278	chr9:116230355	-1.30292	N	chr9:116085822	6	intronic	.	RGS3	ENSG00000138835
rs140638427	chr5:16564840	-1.30292	N	N	5	intronic	.	FAM134B	ENSG00000154153
rs147816138	chr21:35285603	-1.30292	N	N	6	intronic	.	ATP5O	ENSG00000241837
rs530921504	chr3:42112796	-1.30292	N	N	NA	intergenic	.	.	.
rs142742239	chr12:641576	-1.30292	N	chr12:711662	4	intronic	.	B4GALNT3	ENSG00000139044
rs73363394	chr21:35828679	-1.30292	N	chr21:36312347	4	intronic	.	KCNE1	ENSG00000180509
rs139616347	chr2:40635364	-1.30292	N	N	7	intronic	.	SLC8A1	ENSG00000183023
rs572371073	chr18:33889293	-1.30292	N	N	NA	intronic	.	FHOD3	ENSG00000134775
rs7753001	chr6:150541102	-1.30292	N	chr6:150373194	7	intronic	.	PPP1R14C	ENSG00000198729
rs143980133	chr5:80530953	-1.30292	N	N	5	ncRNA_intronic	.	CKMT2	ENSG00000131730
rs560689870	chr10:116403820	-1.30292	N	N	NA	intronic	.	ABLIM1	ENSG00000099204
rs565956750	chr18:32655103	-1.30292	N	N	NA	intronic	.	MAPRE2	ENSG00000166974
rs372186414	chr4:142144531	-1.30292	N	N	7	intronic	.	ZNF330	ENSG00000109445
rs566614071	chr11:112754477	-1.30292	N	N	NA	intergenic	.	.	.
rs114308943	chr22:34166810	-1.30292	N	N	7	intronic	.	LARGE	ENSG00000133424
rs531178569	chr12:3211027	-1.30292	N	chr12:3020644	NA	intronic	.	TSPAN9	ENSG00000011105
rs569864462	chr18:33876914	-1.30292	N	N	NA	upstream	.	.	.
rs12561929	chr1:232687897	-1.30292	N	N	7	intergenic	.	.	.
rs181762002	chr3:64714632	-1.30292	N	chr3:64705365	5	ncRNA_intronic	.	.	.
rs568256330	chr3:119014895	-1.30292	N	N	NA	intronic	.	ARHGAP31	ENSG00000031081
rs568256332	chr5:126312990	-1.30292	N	chr5:126091428	NA	intronic	.	2020-03-03	ENSG00000173926
rs13005619	chr2:40558573	-1.30292	N	N	6	intronic	.	SLC8A1	ENSG00000183023
rs147199990	chr4:95328587	-1.30292	N	N	5	intergenic	.	.	.
rs8139076	chr22:34314448	-1.30292	N	N	5	intronic	.	LARGE	ENSG00000133424
rs570345334	chr1:100138673	-1.30292	N	N	NA	intronic	.	PALMD	ENSG00000099260
rs535839509	chr13:23863114	-1.30292	N	N	NA	intronic	.	SGCG	ENSG00000102683
rs558537879	chr6:55953167	-1.30292	N	N	NA	intronic	.	COL21A1	ENSG00000124749
rs111898339	chr3:156807985	-1.30292	N	N	4	ncRNA_intronic	.	.	.
rs115571161	chr17:46131162	-1.30292	N	chr17:46230891	4	intronic	.	NFE2L1	ENSG00000082641
rs546028884	chr8:142419282	-1.30292	N	chr8:142329460	NA	intergenic	.	PTP4A3	ENSG00000184489
rs77691899	chr2:159992395	-1.30292	N	chr2:160345024	4	intronic	.	TANC1	ENSG00000115183
rs540839769	chr3:42093431	-1.30292	N	N	NA	intergenic	.	.	.
rs145195652	chr14:74958976	-1.30292	N	N	4	intronic	.	NPC2	ENSG00000119655
rs7999318	chr13:20705354	-1.30292	N	N	5	intergenic	.	.	.
rs146076452	chr9:2623621	-1.30292	N	chr9:2622278	4	intronic	.	VLDLR	ENSG00000147852
rs148832581	chr9:522409	-1.30292	N	chr9:288414	5	intronic	.	KANK1	ENSG00000107104
rs543148457	chr13:75979587	-1.30292	N	N	NA	intronic	.	TBC1D4	ENSG00000136111
rs533360594	chr12:56075455	-1.30292	N	chr12:56375137	NA	UTR5	.	METTL7B	ENSG00000170439
rs557766090	chr4:159690103	-1.30292	N	N	NA	upstream	.	.	.
rs201607402	chr5:150028773	-1.30292	N	chr5:149875731	5	exonic	nonsynonymous	SYNPO	ENSG00000171992
rs144769377	chr4:75860359	-1.30292	N	N	5	intronic	.	PARM1	ENSG00000169116
rs138517238	chr3:167748826	-1.30292	N	N	7	intronic	.	GOLIM4	ENSG00000173905
rs542117406	chr10:88494340	-1.30292	N	N	NA	UTR3	.	LDB3	ENSG00000122367
rs557870520	chr17:48255567	-1.30292	N	N	NA	intergenic	.	.	.
rs114212643	chr17:46130273	-1.30292	N	chr17:46230891	5	intronic	.	NFE2L1	ENSG00000082641
rs188771872	chr14:55137081	-1.30292	N	N	5	intronic	.	SAMD4A	ENSG00000020577
rs554007401	chr6:140422868	-1.30292	N	N	NA	intergenic	.	.	.
rs577799573	chr18:34103686	-1.30292	N	N	NA	intronic	.	FHOD3	ENSG00000134775
rs531354706	chr19:11640215	-1.30292	N	chr19:11921021	NA	upstream	.	.	.
rs541815600	chr9:116333909	-1.30292	N	chr9:116085822	NA	intronic	.	RGS3	ENSG00000138835
rs118182044	chr9:112917689	-1.30292	N	chr9:113338735	7	intronic	.	AKAP2	ENSG00000241978
rs7727397	chr5:150019626	-1.30292	N	chr5:149875731	4	intronic	.	SYNPO	ENSG00000171992
rs75820506	chr14:31975589	-1.30292	N	N	5	intergenic	.	.	.
rs546800085	chr5:43601778	-1.30292	N	chr5:43866596	NA	ncRNA_intronic	.	.	.
rs537535628	chr9:2567794	-1.30292	N	chr9:2622278	NA	ncRNA_intronic	.	.	.
rs114788009	chr8:11533252	-1.30292	N	chr8:11836514	7	intergenic	.	.	.
rs148241676	chr9:693993	-1.30292	N	chr9:288414	4	intronic	.	KANK1	ENSG00000107104
rs575746742	chr3:156827678	-1.30292	N	N	NA	ncRNA_intronic	.	.	.
rs117035839	chr4:63901581	-1.30292	N	N	7	intergenic	.	.	.
rs149614953	chr20:36792558	-1.30292	N	chr20:36895860	4	intronic	.	TGM2	ENSG00000198959
rs376658211	chr7:151324743	-1.30292	N	N	6	intronic	.	PRKAG2	ENSG00000106617
rs527726194	chr3:42094277	-1.30292	N	N	NA	intergenic	.	.	.
rs529765412	chr1:237431073	-1.30292	N	N	NA	intronic	.	RYR2	ENSG00000198626
rs537023721	chr18:56236531	-1.30292	N	chr18:56395588	NA	intronic	.	ALPK2	ENSG00000198796
rs148338034	chr17:66510122	-1.30292	N	N	5	intronic	.	PRKAR1A	ENSG00000108946
rs529689275	chr15:86051335	-1.30292	N	chr15:86294211	NA	intronic	.	AKAP13	ENSG00000170776
rs9298459	chr8:52578111	-1.30292	N	N	7	intronic	.	PXDNL	ENSG00000147485
rs183595183	chr15:44167395	-1.30292	N	chr15:44027885	6	intronic	.	FRMD5	ENSG00000171877
rs554783369	chr3:192329038	-1.30292	N	N	NA	intronic	.	FGF12	ENSG00000114279
rs376590972	chr3:124764353	-1.30292	N	N	2b	intronic	.	HEG1	ENSG00000173706
rs148338039	chr7:157180721	-1.30292	N	N	6	intronic	.	DNAJB6	ENSG00000105993
rs577212283	chr10:123872417	-1.30292	N	N	NA	intronic	.	TACC2	ENSG00000138162
rs542501499	chr4:75941202	-1.30292	N	N	NA	intronic	.	PARM1	ENSG00000169116
rs528239618	chr3:192295173	-1.30292	N	N	NA	intronic	.	FGF12	ENSG00000114279
rs146848610	chr3:135746576	-1.30292	N	N	7	intronic	.	PPP2R3A	ENSG00000073711
rs528472643	chr2:40662848	-1.30292	N	N	NA	intronic	.	SLC8A1	ENSG00000183023
rs192240795	chr2:10985620	-1.30292	N	N	5	intergenic	.	.	.
rs560499544	chr18:32657234	-1.30292	N	N	NA	intronic	.	MAPRE2	ENSG00000166974
rs116486528	chr1:180516525	-1.30292	N	chr1:180905694	7	intergenic	.	.	.
rs543643179	chr3:16959889	-1.30292	N	chr3:16911330	NA	intronic	.	PLCL2	ENSG00000154822
rs183057210	chr6:3930266	-1.30292	N	N	6	intergenic	.	.	.
rs114295074	chr8:38756717	-1.30292	N	chr8:38804069	2b	intergenic	.	.	.
rs535256791	chr1:167603566	-1.30292	N	chr1:167600842	NA	intronic	.	RCSD1	ENSG00000198771
rs184140754	chr6:105628984	-1.30292	N	N	6	intergenic	.	.	.
rs569700514	chr2:187456920	-1.30292	N	N	NA	intronic	.	ITGAV	ENSG00000138448
rs183383420	chr6:13009095	-1.30292	N	N	7	intronic	.	.	.
rs558541856	chr18:34034436	-1.30292	N	N	NA	intronic	.	FHOD3	ENSG00000134775
rs556481469	chr10:33513819	-1.30292	N	N	NA	intronic	.	NRP1	ENSG00000099250
rs560734608	chr2:29234284	-1.30292	N	N	NA	intronic	.	FAM179A	ENSG00000189350
rs562235164	chr14:55093606	-1.30292	N	N	NA	intronic	.	SAMD4A	ENSG00000020577
rs527488042	chr1:237390849	-1.30292	N	N	NA	intronic	.	RYR2	ENSG00000198626
rs556430435	chr5:145446314	-1.30292	N	N	NA	intergenic	.	.	.
rs76511282	chr2:33701013	-1.30292	N	N	2a	intronic	.	RASGRP3	ENSG00000152689
rs554160557	chr12:591233	-1.30292	N	chr12:711662	NA	intronic	.	B4GALNT3	ENSG00000139044
rs190572530	chr10:116384953	-1.30292	N	N	4	intronic	.	ABLIM1	ENSG00000099204
rs559212807	chr14:34408480	-1.30292	N	N	NA	intronic	.	EGLN3	ENSG00000129521
rs17806439	chr9:112886940	-1.30292	N	chr9:113338735	4	intronic	.	AKAP2	ENSG00000241978
rs372193751	chr3:135743417	-1.30292	N	N	6	intronic	.	PPP2R3A	ENSG00000073711
rs2422278	chr2:64879668	-1.30292	N	N	2a	intronic	.	SERTAD2	ENSG00000179833
rs552201431	chr4:174432169	-1.30292	N	N	NA	intergenic	.	.	.
rs10119358	chr9:503735	-1.30292	N	chr9:288414	5	intronic	.	KANK1	ENSG00000107104
rs527260743	chr7:115957749	-1.30292	N	chr7:116357368	NA	intergenic	.	.	.
rs2422276	chr2:64870889	-1.30292	Y	N	5	intronic	.	SERTAD2	ENSG00000179833
rs183271768	chr14:73245303	-1.30292	N	chr14:73414316	6	intronic	.	DPF3	ENSG00000205683
rs113520220	chr10:112565452	-1.30292	N	N	5	intronic	.	RBM20	ENSG00000203867
rs548085862	chr8:2000600	-1.30292	N	N	NA	intronic	.	MYOM2	ENSG00000036448
rs549584876	chr3:159485294	-1.30292	N	chr3:159637678	NA	ncRNA_intronic	.	IQCJ-SCHIP1	ENSG00000250588
rs555923262	chr10:33631595	-1.30292	N	N	NA	intergenic	.	.	.
rs538818757	chr7:35281787	-1.30292	N	N	NA	intronic	.	TBX20	ENSG00000164532
rs572660015	chr15:85396019	-1.30292	N	chr15:85178270	NA	intronic	.	ALPK3	ENSG00000136383
rs148053233	chr5:148535504	-1.30292	N	chr5:148198999	5	intronic	.	ABLIM3	ENSG00000173210
rs540168788	chr13:32636323	-1.30292	N	N	NA	intronic	.	FRY	ENSG00000073910
rs190845888	chr3:42089982	-1.30292	N	N	5	intergenic	.	.	.
rs547846058	chr9:37987915	-1.30292	N	chr9:38196117	NA	intronic	.	SHB	ENSG00000107338
rs139048940	chr9:37943561	-1.30292	N	chr9:38196117	4	intronic	.	SHB	ENSG00000107338
rs566464965	chr6:129668762	-1.30292	N	N	NA	intronic	.	LAMA2	ENSG00000196569
rs548791171	chr1:20355821	-1.30292	N	chr1:19981023	NA	intergenic	.	.	.
rs79984194	chr2:40686604	-1.30292	N	N	6	intronic	.	SLC8A1	ENSG00000183023
rs542837463	chr5:78805894	-1.30292	N	N	NA	intronic	.	HOMER1	ENSG00000152413
rs565308023	chr4:89261368	-1.30292	N	N	NA	intergenic	.	.	.
rs191773379	chr19:51869325	-1.30292	N	chr19:52314161	2c	intronic	.	ETFB	ENSG00000105379
rs570583990	chr2:43338126	-1.30292	N	chr2:43762195	NA	intergenic	.	.	.
rs543942861	chr4:23865589	-1.30292	N	N	NA	intronic	.	PPARGC1A	ENSG00000109819
rs80232087	chr6:13132961	-1.30292	N	N	5	intronic	.	.	.
rs146650487	chr10:116238231	-1.30292	N	N	5	intronic	.	ABLIM1	ENSG00000099204
rs532694243	chr5:148657159	-1.30292	N	chr5:148198999	NA	intronic	.	AFAP1L1	ENSG00000157510
rs535719256	chr20:36702492	-1.30292	N	chr20:36895860	NA	intronic	.	RPRD1B	ENSG00000101413
rs192664997	chr1:6733322	-1.30292	N	N	7	intronic	.	DNAJC11	ENSG00000007923
rs537600332	chr20:25291467	-1.30292	N	chr20:25194611	NA	intronic	.	ABHD12	ENSG00000100997
rs191259699	chr11:12039271	-1.30292	N	chr11:12133478	2b	intergenic	.	.	.
rs554570710	chr7:128408308	-1.30292	N	chr7:128576086	NA	intronic	.	CALU	ENSG00000128595
rs186307229	chr15:35998212	-1.30292	N	N	3a	ncRNA_intronic	.	.	.
rs143476635	chr13:34084035	-1.30292	N	N	4	intronic	.	.	.
rs185722363	chr17:9695138	-1.30292	N	N	5	upstream	.	.	.
rs556440963	chr21:40823279	-1.30292	N	chr21:40467643	NA	intronic	.	SH3BGR	ENSG00000185437
rs1533635	chr2:134925023	-1.30292	N	chr2:134991024	4	intergenic	.	.	.
rs144621021	chr1:167629244	-1.30292	N	chr1:167600842	5	intronic	.	RCSD1	ENSG00000198771
rs17794870	chr9:112622040	-1.30292	N	chr9:112722330	4	intronic	.	PALM2-AKAP2	ENSG00000157654
rs142146728	chr3:46035546	-1.30292	N	chr3:46418689	4	intronic	.	FYCO1	ENSG00000163820
rs558275261	chr13:42355853	-1.30292	N	N	NA	intronic	.	VWA8	ENSG00000102763
rs544530752	chr2:197400153	-1.30292	N	chr2:196974333	NA	intronic	.	HECW2	ENSG00000138411
rs560812311	chr14:55168203	-1.30292	N	N	NA	intronic	.	SAMD4A	ENSG00000020577
rs568027253	chr5:102259431	-1.30292	N	chr5:102118385	NA	intronic	.	PAM	ENSG00000145730
rs536959790	chr3:42095819	-1.30292	N	N	NA	intergenic	.	.	.
rs570749950	chr12:660045	-1.30292	N	chr12:711662	NA	intronic	.	B4GALNT3	ENSG00000139044
rs552553613	chr18:34020445	-1.30292	N	N	NA	intronic	.	FHOD3	ENSG00000134775
rs559591325	chr4:114504264	-1.30292	N	N	NA	intronic	.	CAMK2D	ENSG00000145349
rs551015093	chr10:112480675	-1.30292	N	N	NA	intronic	.	RBM20	ENSG00000203867
rs546346305	chr15:63167119	-1.30292	N	chr15:62830704	NA	intergenic	.	.	.
rs530007037	chr6:10724582	-1.30292	N	chr6:10526373	NA	intronic	.	TMEM14C	ENSG00000111843
rs9610513	chr22:36857574	-1.30292	N	chr22:36545826	5	intergenic	.	.	.
rs549918772	chr10:112446027	-1.30292	N	chr10:111969919	NA	intronic	.	RBM20	ENSG00000203867
rs554398661	chr2:159988218	-1.30292	N	chr2:160345024	NA	intronic	.	TANC1	ENSG00000115183
rs563583720	chr2:3521255	-1.30292	N	N	NA	UTR5	.	ADI1	ENSG00000182551
rs6831539	chr4:169427942	-1.30292	N	N	5	intronic	.	PALLD	ENSG00000129116
rs112427691	chr5:126284545	-1.30292	N	chr5:126091428	7	intronic	.	2020-03-03	ENSG00000173926
rs543649920	chr10:88454445	-1.30292	N	N	NA	intronic	.	LDB3	ENSG00000122367
rs186210540	chr11:72884989	-1.30292	N	chr11:72943483	2b	intergenic	.	.	.
rs75541659	chr5:139601628	-1.30292	N	N	4	intronic	.	CYSTM1	ENSG00000120306
rs540081095	chr22:41884124	-1.30292	N	chr22:41752944	NA	intronic	.	ACO2	ENSG00000100412
rs191800068	chr15:92398372	-1.30292	N	N	5	intronic	.	SLCO3A1	ENSG00000176463
rs530659512	chr7:16699865	-1.30292	N	chr7:17015156	NA	intronic	.	BZW2	ENSG00000136261
rs183642616	chr12:3192392	-1.30292	N	chr12:3020644	5	intronic	.	TSPAN9	ENSG00000011105
rs539573791	chr9:97782122	-1.30292	N	chr9:98243868	NA	intronic	.	C9orf3	ENSG00000148120
rs532330454	chr3:67704514	-1.30292	N	N	NA	intronic	.	SUCLG2	ENSG00000172340
rs12626438	chr21:35286740	-1.30292	N	N	3a	intronic	.	ATP5O	ENSG00000241837
rs563530399	chr4:47738891	-1.30292	N	N	NA	intronic	.	CORIN	ENSG00000145244
rs549719060	chr12:19294683	-1.30292	N	N	NA	intronic	.	PLEKHA5	ENSG00000052126
rs180858921	chr5:156011263	-1.30292	N	chr5:156442784	7	intronic	.	SGCD	ENSG00000170624
rs538159587	chr3:192339007	-1.30292	N	N	NA	intronic	.	FGF12	ENSG00000114279
rs139632756	chr13:42270845	-1.30292	N	N	3a	intronic	.	VWA8	ENSG00000102763
rs183002782	chr5:41473941	-1.30292	N	N	7	intronic	.	PLCXD3	ENSG00000182836
rs191998610	chr5:14864115	-1.30292	N	chr5:14610309	7	intronic	.	ANKH	ENSG00000154122
rs554355678	chr1:155658013	-1.30292	N	chr1:156088526	NA	exonic	synonymous	YY1AP1	ENSG00000163374
rs575122925	chr11:130322152	-1.30292	N	N	NA	intronic	.	ADAMTS15	ENSG00000166106
rs529490441	chr9:503254	-1.30292	N	chr9:288414	NA	intronic	.	KANK1	ENSG00000107104
rs540256414	chr1:57132763	-1.30292	N	chr1:56905524	NA	intronic	.	PRKAA2	ENSG00000162409
rs138269138	chr4:186595806	-1.30292	N	N	5	intronic	.	SORBS2	ENSG00000154556
rs575181534	chr10:115783189	-1.30292	N	chr10:115719472	NA	intergenic	.	.	.
rs556668192	chr18:34026345	-1.30292	N	N	NA	intronic	.	FHOD3	ENSG00000134775
rs573382262	chr2:40602687	-1.30292	N	N	NA	intronic	.	SLC8A1	ENSG00000183023
rs184975749	chr7:136571169	-1.30292	N	N	7	intronic	.	CHRM2	ENSG00000181072
rs188207964	chr5:118325387	-1.30292	N	chr5:118729327	5	intergenic	.	.	.
rs539666930	chr19:2770115	-1.30292	N	chr19:3220857	NA	intronic	.	SGTA	ENSG00000104969
rs140391080	chr2:71682525	-1.30292	N	chr2:71677946	2b	intronic	.	DYSF	ENSG00000135636
rs182654384	chr3:160938945	-1.30292	N	N	2b	upstream	.	.	.
rs541194842	chr8:125407335	-1.30292	N	N	NA	intergenic	.	.	.
rs546082563	chr15:25200713	-1.30292	N	N	NA	intronic	.	SNRPN	ENSG00000128739
rs145828936	chr2:3528576	-1.30292	N	N	4	intergenic	.	.	.
rs573127041	chr2:197398655	-1.30292	N	chr2:196974333	NA	intronic	.	HECW2	ENSG00000138411
rs570632680	chr9:13485192	-1.30292	N	chr9:13676533	NA	intergenic	.	.	.
rs142766496	chr12:39834719	-1.30292	N	N	3a	intronic	.	KIF21A	ENSG00000139116
rs183263109	chr10:21180599	-1.30292	N	N	2b	intronic	.	NEBL	ENSG00000078114
rs543299274	chr2:106028685	-1.30292	N	chr2:106433909	NA	intronic	.	FHL2	ENSG00000115641
rs572074026	chr1:237268240	-1.30292	N	N	NA	intronic	.	RYR2	ENSG00000198626
rs548742023	chr7:131239929	-1.30292	N	chr7:130742066	NA	intronic	.	PODXL	ENSG00000128567
rs529986043	chr12:823530	-1.30292	N	chr12:711662	NA	intergenic	.	.	.
rs556162812	chr1:208136498	-1.30292	N	chr1:207991209	NA	intergenic	.	.	.
rs542243465	chr8:142422990	-1.30292	N	chr8:142329460	NA	intergenic	.	PTP4A3	ENSG00000184489
rs199844535	chr17:48193158	-1.30292	N	N	5	intronic	.	SAMD14	ENSG00000167100
rs1003170	chr8:131616658	-1.30292	N	N	4	intergenic	.	.	.
rs189715517	chr3:124771780	-1.30292	N	N	2b	intronic	.	HEG1	ENSG00000173706
rs149846698	chr11:119243197	-1.30292	N	chr11:118747576	5	intronic	.	USP2	ENSG00000036672
rs114459031	chr6:105648248	-1.30292	N	N	5	intergenic	.	.	.
rs555106490	chr2:101724486	-1.30292	N	chr2:101778319	NA	intronic	.	TBC1D8	ENSG00000204634
rs556010757	chr2:106135243	-1.30292	N	chr2:106433909	NA	intergenic	.	.	.
rs571318587	chr10:18788199	-1.30292	N	N	NA	intronic	.	CACNB2	ENSG00000165995
rs145587354	chr22:43114450	-1.30292	N	chr22:43549739	6	intronic	.	.	.
rs147200859	chr14:34408355	-1.30292	N	N	3a	intronic	.	EGLN3	ENSG00000129521
rs554024653	chr19:14229541	-1.30292	N	chr19:14499477	NA	upstream;downstream	.	.	.
rs17079270	chr3:46907014	-1.30292	N	chr3:47184055	5	intergenic	.	.	.
rs190687855	chr16:4525989	-1.30292	N	chr16:4476089	2b	intronic	.	HMOX2	ENSG00000103415
rs17079272	chr13:34069083	-1.30292	N	N	2b	intronic	.	.	.
rs11854291	chr15:85363708	-1.30292	Y	chr15:85178270	6	intronic	.	ALPK3	ENSG00000136383
rs564310245	chr1:180515961	-1.30292	N	chr1:180905694	NA	intergenic	.	.	.
rs566672304	chr2:40624368	-1.30292	N	N	NA	intronic	.	SLC8A1	ENSG00000183023
rs546449170	chr22:18598941	-1.30292	N	chr22:19058146	NA	intronic	.	TUBA8	ENSG00000183785
rs35667982	chr3:160813841	-1.30292	N	N	7	intronic	.	B3GALNT1	ENSG00000169255
rs188213068	chr22:34266669	-1.30292	N	N	6	intronic	.	LARGE	ENSG00000133424
rs62381714	chr5:154862786	-1.30292	N	N	6	intergenic	.	.	.
rs374989310	chr8:143859428	-1.30292	N	N	4	upstream	.	LYNX1	ENSG00000180155
rs550481288	chr11:126230924	-1.30292	N	chr11:126024042	NA	intronic	.	ST3GAL4	ENSG00000110080
rs182927488	chr1:232455666	-1.30292	N	N	5	intergenic	.	.	.
rs568802557	chr12:2090461	-1.30292	N	N	NA	intronic	.	DCP1B	ENSG00000151065
rs4607880	chr1:206897481	-1.30292	N	chr1:206968955	4	intronic	.	MAPKAPK2	ENSG00000162889
rs558713949	chr18:12366318	-1.30292	N	chr18:12856908	NA	intronic	.	AFG3L2	ENSG00000141385
rs148806397	chr3:192375113	-1.30292	N	N	7	intronic	.	FGF12	ENSG00000114279
rs2076472	chr6:41029342	-1.30292	N	chr6:41054262	7	exonic	nonsynonymous	APOBEC2	ENSG00000124701
rs537873558	chr1:206859932	-1.30292	N	chr1:206968955	NA	intronic	.	MAPKAPK2	ENSG00000162889
rs574472818	chr4:152236410	-1.30292	N	chr4:152342190	NA	intergenic	.	.	.
rs142254454	chr3:69869041	-1.30292	N	N	6	intronic	.	MITF	ENSG00000187098
rs549355144	chr18:25645198	-1.30292	N	N	NA	intronic	.	CDH2	ENSG00000170558
rs184834698	chr1:46145078	-1.30292	N	chr1:46513012	4	intronic	.	GPBP1L1	ENSG00000159592
rs568312366	chr7:157129205	-1.30292	N	N	NA	upstream	.	.	.
rs144877353	chr10:71098085	-1.30292	N	chr10:70607580	4	intronic	.	HK1	ENSG00000156515
rs12606989	chr18:56251009	-1.30292	N	chr18:56395588	5	intronic	.	ALPK2	ENSG00000198796
rs116379898	chr2:64078978	-1.30292	N	N	4	intronic	.	UGP2	ENSG00000169764
rs534607538	chr6:13240748	-1.30292	N	N	NA	intronic	.	PHACTR1	ENSG00000112137
rs537591191	chr12:57632650	-1.30292	N	chr12:57493727	NA	intronic	.	NDUFA4L2	ENSG00000185633
rs11895089	chr2:103419247	-1.30292	N	chr2:103394709	5	intronic	.	TMEM182	ENSG00000170417
rs7252048	chr19:55665123	-1.30292	N	N	3a	intronic	.	TNNI3	ENSG00000129991
rs187968073	chr11:126242860	-1.30292	N	chr11:126024042	6	intronic	.	ST3GAL4	ENSG00000110080
rs566545828	chr19:2271656	-1.30292	N	chr19:2127272	NA	intronic	.	OAZ1	ENSG00000104904
rs557506707	chr17:74721126	-1.30292	N	chr17:74710128	NA	intronic	.	JMJD6	ENSG00000070495
rs548542266	chr4:142052904	-1.30292	N	N	NA	intronic	.	RNF150	ENSG00000170153
rs192585898	chr7:10979327	-1.30292	N	N	4	intronic	.	NDUFA4	ENSG00000189043
rs533184786	chr2:134977051	-1.30292	N	chr2:134991024	NA	intergenic	.	.	.
rs190093008	chr14:33079572	-1.30292	N	N	6	intronic	.	AKAP6	ENSG00000151320
rs570838754	chr17:55169507	-1.30292	N	chr17:55463857	NA	intronic	.	AKAP1	ENSG00000121057
rs531690071	chr4:186668818	-1.30292	N	N	NA	intronic	.	SORBS2	ENSG00000154556
rs551124992	chr7:101668370	-1.30292	N	chr7:101880795	NA	intronic	.	CUX1	ENSG00000257923
rs557480987	chr2:201986718	-1.30292	N	chr2:202112471	NA	intronic	.	CFLAR	ENSG00000003402
rs538510273	chr2:27509427	-1.30292	N	chr2:27295885	NA	intronic	.	TRIM54	ENSG00000138100
rs192854337	chr1:78353205	-1.30292	N	N	5	ncRNA_intronic	.	.	.
rs555707741	chr11:107993238	-1.30292	N	chr11:108341864	NA	intronic	.	ACAT1	ENSG00000075239
rs544782453	chr9:97574737	-1.30292	N	N	NA	intronic	.	C9orf3	ENSG00000148120
rs146593930	chr15:71300790	-1.30292	N	chr15:70933290	6	exonic	synonymous	LRRC49	ENSG00000137821
rs183451045	chr4:75930146	-1.30292	N	N	5	intronic	.	PARM1	ENSG00000169116
rs536962836	chr6:4134605	-1.30292	N	N	NA	intronic	.	ECI2	ENSG00000198721
rs532355302	chr1:237398366	-1.30292	N	N	NA	intronic	.	RYR2	ENSG00000198626
rs139110565	chr4:123653807	-1.30292	N	chr4:123560939	4	upstream	.	.	.
rs115012886	chr1:116304906	-1.30292	N	N	6	intronic	.	CASQ2	ENSG00000118729
rs566054739	chr4:156588538	-1.30292	N	chr4:156645513	NA	UTR5	.	GUCY1A3	ENSG00000164116
rs560606072	chr12:662603	-1.30292	N	chr12:711662	NA	exonic	nonsynonymous	B4GALNT3	ENSG00000139044
rs190412633	chr1:165602719	-1.30292	N	N	6	intronic	.	MGST3	ENSG00000143198
rs574667973	chr15:92467610	-1.30292	N	N	NA	intronic	.	SLCO3A1	ENSG00000176463
rs6789503	chr3:192377208	-1.30292	N	N	7	intronic	.	FGF12	ENSG00000114279
rs115989871	chr10:116479203	-1.30292	N	N	4	intergenic	.	.	.
rs115989875	chr6:123792110	-1.30292	N	N	7	ncRNA_exonic	.	TRDN	ENSG00000186439
rs148903991	chr3:120315055	-1.30292	N	N	4	upstream	.	.	.
rs147738864	chr2:40430483	-1.30292	N	N	4	ncRNA_intronic	.	SLC8A1	ENSG00000183023
rs117998880	chr9:34648462	-1.30292	N	N	5	intronic	.	GALT	ENSG00000213930
rs77618765	chr9:2623535	-1.30292	N	chr9:2622278	4	intronic	.	VLDLR	ENSG00000147852
rs573203836	chr10:92729987	-1.30292	N	N	NA	ncRNA_intronic	.	.	.
rs373120389	chr12:2483679	-1.30292	N	N	4	intronic	.	CACNA1C	ENSG00000151067
rs537382402	chr16:82747071	-1.30292	N	N	NA	intronic	.	CDH13	ENSG00000140945
rs533228611	chr15:85995716	-1.30292	N	chr15:86294211	NA	intronic	.	AKAP13	ENSG00000170776
rs543398813	chr5:149997014	-1.30292	N	chr5:149875731	NA	intronic	.	SYNPO	ENSG00000171992
rs115880108	chr3:42109229	-1.30292	N	N	3a	intergenic	.	.	.
rs370198656	chr20:36789783	-1.30292	N	chr20:36895860	5	intronic	.	TGM2	ENSG00000198959
rs571880441	chr1:208132648	-1.30292	N	chr1:207991209	NA	intergenic	.	.	.
rs141048597	chr2:40456961	-1.30292	N	N	6	ncRNA_intronic	.	SLC8A1	ENSG00000183023
rs573457017	chr17:951830	-1.30292	N	chr17:1373518	NA	intronic	.	ABR	ENSG00000159842
rs566345846	chr8:97209580	-1.30292	N	N	NA	intergenic	.	.	.
rs118080176	chr18:33934402	-1.30292	N	N	7	intronic	.	FHOD3	ENSG00000134775
rs553149628	chr4:174426911	-1.30292	N	N	NA	intergenic	.	.	.
rs561166461	chr7:56035005	-1.30292	N	chr7:56068714	NA	intronic	.	GBAS	ENSG00000146729
rs11062037	chr12:2084672	-1.30292	N	N	7	intronic	.	DCP1B	ENSG00000151065
rs546435234	chr17:17791570	-1.30292	N	chr17:17707105	NA	intronic	.	TOM1L2	ENSG00000175662
rs532641815	chr5:156989118	-1.30292	N	chr5:156655015	NA	intronic	.	ADAM19	ENSG00000135074
rs534760603	chr1:11846435	-1.30292	N	chr1:12246175	NA	UTR3	.	.	.
rs549803110	chr3:120316268	-1.30292	N	N	NA	intronic	.	NDUFB4	ENSG00000065518
rs545863579	chr5:167361469	-1.30292	N	N	NA	intronic	.	TENM2	ENSG00000145934
rs564469865	chr2:40552490	-1.30292	N	N	NA	intronic	.	SLC8A1	ENSG00000183023
rs35283996	chr5:145451282	-1.30292	Y	N	5	intergenic	.	.	.
rs78837750	chr17:74707237	-1.30292	N	chr17:74710128	4	upstream	.	.	.
rs530996666	chr18:32670074	-1.30292	N	N	NA	intronic	.	MAPRE2	ENSG00000166974
rs546093753	chr1:41179987	-1.30292	N	chr1:41356780	NA	intronic	.	NFYC	ENSG00000066136
rs190312724	chr6:53520376	-1.30292	N	N	7	intronic	.	KLHL31	ENSG00000124743
rs58794798	chr13:27977336	-1.30292	N	chr13:28455266	4	intergenic	.	.	.
rs115309649	chr14:55044231	-1.30292	N	N	4	intronic	.	SAMD4A	ENSG00000020577
rs533636185	chr1:74865217	-1.30292	N	N	NA	intronic	.	TNNI3K	ENSG00000116783
rs540826989	chr13:32633407	-1.30292	N	N	NA	intronic	.	FRY	ENSG00000073910
rs530156131	chr10:116322979	-1.30292	N	N	NA	intronic	.	ABLIM1	ENSG00000099204
rs116124707	chr1:236868025	-1.30292	N	N	5	intronic	.	ACTN2	ENSG00000077522
rs138601788	chr7:90253477	-1.30292	N	N	4	intronic	.	CDK14	ENSG00000058091
rs556233560	chr20:56013128	-1.30292	N	N	NA	intergenic	.	.	.
rs549157948	chr10:75011282	-1.30292	N	N	NA	ncRNA_intronic	.	MRPS16	ENSG00000182180
rs1055658	chr22:46638157	-1.30292	N	chr22:46615376	5	UTR3	.	PPARA	ENSG00000186951
rs35843105	chr1:205883323	-1.30292	N	chr1:205676263	5	UTR3	.	SLC26A9	ENSG00000174502
rs571152385	chr10:23385962	-1.30292	N	N	NA	intronic	.	MSRB2	ENSG00000148450
rs571152383	chr21:35831935	-1.30292	N	chr21:36312347	NA	intronic	.	KCNE1	ENSG00000180509
rs573616554	chr14:23906464	-1.30292	N	chr14:23755598	NA	intergenic	.	.	.
rs553935764	chr1:214188240	-1.30292	N	chr1:213937382	NA	intronic	.	PROX1	ENSG00000117707
rs549216856	chr13:75984174	-1.30292	N	N	NA	intronic	.	TBC1D4	ENSG00000136111
rs571542608	chr3:123050248	-1.30292	N	chr3:123105721	NA	intronic	.	ADCY5	ENSG00000173175
rs528246314	chr1:41179447	-1.30292	N	chr1:41356780	NA	intronic	.	NFYC	ENSG00000066136
rs183181961	chr3:121347653	-1.30292	N	chr3:121781723	5	UTR3	.	FBXO40	ENSG00000163833
rs543839356	chr14:94440473	-1.30292	N	chr14:94008080	NA	intronic	.	ASB2	ENSG00000100628
rs10885003	chr10:112402492	-1.30292	N	chr10:111969919	3a	intergenic	.	.	.
rs140154084	chr1:237216017	-1.30292	N	N	6	intronic	.	RYR2	ENSG00000198626
rs10885007	chr10:112414475	-1.30292	N	chr10:111969919	7	intronic	.	RBM20	ENSG00000203867
rs10885006	chr10:112408981	-1.30292	N	chr10:111969919	2b	intronic	.	RBM20	ENSG00000203867
rs10885005	chr10:112408758	-1.30292	N	chr10:111969919	2b	intronic	.	RBM20	ENSG00000203867
rs10885004	chr10:112408552	-1.30292	N	chr10:111969919	4	intronic	.	RBM20	ENSG00000203867
rs539104964	chr20:36782055	-1.30292	N	chr20:36895860	NA	intronic	.	TGM2	ENSG00000198959
rs567722670	chr3:121317494	-1.30292	N	chr3:121781723	NA	intronic	.	FBXO40	ENSG00000163833
rs538555334	chr11:19222285	-1.30292	N	chr11:19297340	NA	intronic	.	CSRP3	ENSG00000129170
rs557275559	chr1:236872646	-1.30292	N	N	NA	intronic	.	ACTN2	ENSG00000077522
rs185355590	chr8:145925228	-1.30292	N	N	5	intergenic	.	.	.
rs76273342	chr3:192287700	-1.30292	N	N	5	intronic	.	FGF12	ENSG00000114279
rs534037115	chr3:188007854	-1.30292	N	chr3:188441161	NA	intronic	.	LPP	ENSG00000145012
rs142043750	chr7:149413371	-1.30292	N	N	4	intronic	.	KRBA1	ENSG00000133619
rs146447658	chr10:88442096	-1.30292	N	N	4	intronic	.	LDB3	ENSG00000122367
rs2008981	chr1:167618170	-1.30292	N	chr1:167600842	5	intronic	.	RCSD1	ENSG00000198771
rs558620602	chr2:179736016	-1.30292	N	N	NA	intronic	.	CCDC141	ENSG00000163492
rs556917018	chr15:35091988	-1.30292	N	N	NA	NA	NA	.	.
rs543471314	chr1:57125883	-1.30292	N	chr1:56905524	NA	intronic	.	PRKAA2	ENSG00000162409
rs569202416	chr3:42845750	-1.30292	N	chr3:42896515	NA	UTR5	.	HIGD1A	ENSG00000181061
rs2075358	chr12:108960778	-1.30292	N	chr12:108721636	4	intronic	.	ISCU	ENSG00000136003
rs150235619	chr2:27295431	-1.30292	N	chr2:27295885	2b	upstream	.	.	.
rs555563395	chr2:40497214	-1.30292	N	N	NA	intronic	.	SLC8A1	ENSG00000183023
rs557035364	chr2:40411714	-1.30292	N	N	NA	ncRNA_intronic	.	SLC8A1	ENSG00000183023
rs572302617	chr8:145115236	-1.30292	N	chr8:144626721	NA	intronic	.	OPLAH	ENSG00000178814
rs555556424	chr5:127808892	-1.30292	N	chr5:127487603	NA	intronic	.	FBN2	ENSG00000138829
rs3918023	chr14:99946547	-1.30292	N	N	2b	intronic	.	SETD3	ENSG00000183576
rs3918022	chr14:99946512	-1.30292	N	N	2b	intronic	.	SETD3	ENSG00000183576
rs553455685	chr6:118866632	-1.30292	N	N	NA	intronic	.	CEP85L	ENSG00000111860
rs560986586	chr3:66492254	-1.30292	N	N	NA	intronic	.	LRIG1	ENSG00000144749
rs184590098	chr8:145535296	-1.30292	N	chr8:145158607	4	intronic	.	HSF1	ENSG00000185122
rs530987739	chr7:123241880	-1.30292	N	N	NA	upstream	.	.	.
rs572922652	chr12:21800845	-1.30292	N	N	NA	intronic	.	LDHB	ENSG00000111716
rs191390664	chr18:19775266	-1.30292	N	N	6	intronic	.	GATA6	ENSG00000141448
rs574690222	chr9:104161606	-1.30292	N	N	NA	intronic	.	ZNF189	ENSG00000136870
rs186460219	chr15:85995314	-1.30292	N	chr15:86294211	3a	intronic	.	AKAP13	ENSG00000170776
rs560514988	chr5:149975819	-1.30292	N	chr5:149875731	NA	intergenic	.	.	.
rs536566157	chr15:42233797	-1.30292	N	chr15:42266262	NA	intronic	.	EHD4	ENSG00000103966
rs529759322	chr1:232735457	-1.30292	N	N	NA	intergenic	.	.	.
rs1055657	chr22:46638117	-1.30292	N	chr22:46615376	5	UTR3	.	PPARA	ENSG00000186951
rs147659670	chr3:121321009	-1.30292	N	chr3:121781723	7	intronic	.	FBXO40	ENSG00000163833
rs191226902	chr1:232711976	-1.30292	N	N	5	intergenic	.	.	.
rs551217499	chr5:16539320	-1.30292	N	N	NA	intronic	.	FAM134B	ENSG00000154153
rs552060136	chr3:187895897	-1.30292	N	chr3:187652724	NA	intronic	.	.	.
rs138588408	chr1:46661443	-1.30292	N	chr1:46513012	5	intronic	.	POMGNT1	ENSG00000085998
rs577752951	chr5:139602174	-1.30292	N	N	NA	intronic	.	CYSTM1	ENSG00000120306
rs546608734	chr10:88454997	-1.30292	N	N	NA	intronic	.	LDB3	ENSG00000122367
rs188496663	chr15:57883610	-1.30292	N	N	4	upstream	.	.	.
rs118104210	chr7:8323298	-1.30292	N	chr7:8024840	6	ncRNA_intronic	.	.	.
rs573206518	chr10:112397219	-1.30292	N	chr10:111969919	NA	intergenic	.	.	.
rs563773057	chr12:68065843	-1.30292	N	N	NA	intergenic	.	.	.
rs573206515	chr1:85357947	-1.30292	N	N	NA	intronic	.	LPAR3	ENSG00000171517
rs542241761	chr18:12367092	-1.30292	N	chr18:12856908	NA	exonic	nonsynonymous	AFG3L2	ENSG00000141385
rs569775271	chr1:36626394	-1.30292	N	chr1:36880829	NA	intronic	.	MAP7D1	ENSG00000116871
rs558156362	chr19:36642055	-1.30292	N	N	NA	intronic	.	COX7A1	ENSG00000161281
rs6443585	chr3:178565514	-1.30292	N	N	7	ncRNA_intronic	.	.	.
rs6443586	chr3:178565759	-1.30292	N	N	7	ncRNA_intronic	.	.	.
rs6443587	chr3:178565802	-1.30292	N	N	7	ncRNA_intronic	.	.	.
rs553286444	chr12:656258	-1.30292	N	chr12:711662	NA	intronic	.	B4GALNT3	ENSG00000139044
rs142410794	chr9:534463	-1.30292	N	chr9:288414	6	intronic	.	KANK1	ENSG00000107104
rs543264838	chr15:92401342	-1.30292	N	N	NA	intronic	.	SLCO3A1	ENSG00000176463
rs6443588	chr3:178565804	-1.30292	N	N	7	ncRNA_intronic	.	.	.
rs541126301	chr4:3464148	-1.30292	N	chr4:3148276	NA	upstream	.	.	.
rs550913062	chr3:187959840	-1.30292	N	chr3:188441161	NA	intronic	.	LPP	ENSG00000145012
rs10848828	chr12:3327548	-1.30292	N	chr12:3020644	4	intronic	.	TSPAN9	ENSG00000011105
rs10848829	chr12:3327586	-1.30292	N	chr12:3020644	4	intronic	.	TSPAN9	ENSG00000011105
rs537744631	chr17:17381343	-1.30292	N	chr17:17707105	NA	intronic	.	MED9	ENSG00000141026
rs78229090	chr20:42818024	-1.30292	N	chr20:42660286	7	intergenic	.	.	.
rs142495257	chr1:226496103	-1.30292	N	chr1:226914734	4	intronic	.	LIN9	ENSG00000183814
rs10848822	chr12:3324177	-1.30292	N	chr12:3020644	4	intronic	.	TSPAN9	ENSG00000011105
rs10848823	chr12:3324265	-1.30292	N	chr12:3020644	3a	intronic	.	TSPAN9	ENSG00000011105
rs578065168	chr5:78994591	-1.30292	N	N	NA	intronic	.	CMYA5	ENSG00000164309
rs10848826	chr12:3325824	-1.30292	N	chr12:3020644	5	intronic	.	TSPAN9	ENSG00000011105
rs10848827	chr12:3325999	-1.30292	N	chr12:3020644	5	intronic	.	TSPAN9	ENSG00000011105
rs10848824	chr12:3325458	-1.30292	N	chr12:3020644	5	intronic	.	TSPAN9	ENSG00000011105
rs10848825	chr12:3325815	-1.30292	N	chr12:3020644	5	intronic	.	TSPAN9	ENSG00000011105
rs571150525	chr3:48643865	-1.30292	N	chr3:48388170	NA	intronic	.	UQCRC1	ENSG00000010256
rs555095565	chr10:123915929	-1.30292	N	N	NA	intronic	.	TACC2	ENSG00000138162
rs190497506	chr2:167347396	-1.30292	N	N	7	intergenic	.	.	.
rs73741365	chr6:53538407	-1.30292	N	N	2b	intergenic	.	.	.
rs7914200	chr10:116392302	-1.30292	N	N	5	intronic	.	ABLIM1	ENSG00000099204
rs531523887	chr10:92672252	-1.30292	N	N	NA	UTR3	.	ANKRD1	ENSG00000148677
rs568216169	chr5:133707895	-1.30292	N	chr5:133619966	NA	intronic	.	UBE2B	ENSG00000119048
rs3740312	chr10:76971781	-1.30292	N	chr10:76491047	5	intronic	.	VDAC2	ENSG00000165637
rs77486655	chr14:95997587	-1.30292	N	N	4	intergenic	.	.	.
rs202038388	chr2:160086649	-1.30292	N	chr2:160345024	5	exonic	nonsynonymous	TANC1	ENSG00000115183
rs550015518	chr16:58447907	-1.30292	N	N	NA	intergenic	.	.	.
rs556531467	chr1:228559813	-1.30292	N	N	NA	exonic	nonsynonymous	OBSCN	ENSG00000154358
rs149632413	chr5:167375650	-1.30292	N	N	6	intronic	.	TENM2	ENSG00000145934
rs568531750	chr12:110688390	-1.30292	N	chr12:111133088	NA	intergenic	.	.	.
rs566682959	chr8:17468409	-1.30292	N	N	NA	intronic	.	PDGFRL	ENSG00000104213
rs575813424	chr1:167639239	-1.30292	N	chr1:167600842	NA	intronic	.	RCSD1	ENSG00000198771
rs148224108	chr1:237248748	-1.30292	N	N	7	intronic	.	RYR2	ENSG00000198626
rs10816899	chr9:112618165	-1.30292	N	chr9:112722330	6	intronic	.	PALM2-AKAP2	ENSG00000157654
rs566343911	chr4:152612525	-1.30292	N	chr4:152342190	NA	intronic	.	PET112	ENSG00000059691
rs536831426	chr22:46973937	-1.30292	N	chr22:46615376	NA	intergenic	.	.	.
rs550861267	chr17:55938449	-1.30292	N	chr17:55463857	NA	downstream	.	.	.
rs576717170	chr3:67706120	-1.30292	N	N	NA	ncRNA_intronic	.	.	.
rs565764542	chr20:56015472	-1.30292	N	N	NA	intergenic	.	.	.
rs11265589	chr1:161284297	-1.30292	N	chr1:161620089	3a	intronic	.	SDHC	ENSG00000143252
rs531797056	chr1:28562604	-1.30292	N	chr1:28216736	NA	UTR5	.	.	.
rs538780984	chr6:45912526	-1.30292	N	chr6:45569863	NA	intronic	.	CLIC5	ENSG00000112782
rs190490783	chr10:92697645	-1.30292	N	N	3a	intergenic	.	.	.
rs546854354	chr2:207329173	-1.30292	N	N	NA	intronic	.	ADAM23	ENSG00000114948
rs550267865	chr10:123877409	-1.30292	N	N	NA	intronic	.	TACC2	ENSG00000138162
rs192068549	chr2:192709015	-1.30292	N	chr2:192522423	5	intronic	.	SDPR	ENSG00000168497
rs12553903	chr9:109213323	-1.30292	N	N	6	intergenic	.	.	.
rs570332211	chr1:237213132	-1.30292	N	N	NA	intronic	.	RYR2	ENSG00000198626
rs138825935	chr10:121112086	-1.30292	N	N	5	intronic	.	GRK5	ENSG00000198873
rs182444497	chr3:194206306	-1.30292	N	chr3:194138782	2b	intergenic	.	.	.
rs546317359	chr9:116333243	-1.30292	N	chr9:116085822	NA	intronic	.	RGS3	ENSG00000138835
rs564919947	chr15:64279469	-1.30292	N	chr15:64672002	NA	intronic	.	DAPK2	ENSG00000035664
rs549662169	chr12:579090	-1.30292	N	chr12:711662	NA	intronic	.	B4GALNT3	ENSG00000139044
rs201169739	chr10:116477800	-1.30292	N	N	6	intergenic	.	.	.
rs561708560	chr13:32658220	-1.30292	N	N	NA	intronic	.	FRY	ENSG00000073910
rs189327731	chr17:908573	-1.30292	N	chr17:1373518	2b	UTR3	.	ABR	ENSG00000159842
rs564342955	chr10:18754760	-1.30292	N	chr10:18266410	NA	intronic	.	CACNB2	ENSG00000165995
rs932513	chr6:150559591	-1.30292	N	chr6:150373194	3a	intronic	.	PPP1R14C	ENSG00000198729
rs563808083	chr10:115411480	-1.30292	N	chr10:115719472	NA	intronic	.	NRAP	ENSG00000197893
rs536032330	chr15:89632121	-1.30292	N	N	NA	intronic	.	ABHD2	ENSG00000140526
rs570001556	chr1:60381913	-1.30292	N	N	NA	intronic	.	CYP2J2	ENSG00000134716
rs538357801	chr17:55951508	-1.30292	N	chr17:55463857	NA	intronic	.	CUEDC1	ENSG00000180891
rs529927586	chr19:1605460	-1.30292	N	chr19:1132637	NA	UTR5	.	UQCR11	ENSG00000127540
rs139109099	chr14:55166916	-1.30292	N	N	5	intronic	.	SAMD4A	ENSG00000020577
rs564220983	chr5:137911081	-1.30292	N	chr5:137664945	NA	UTR5	.	HSPA9	ENSG00000113013
rs74493247	chr8:32786010	-1.30292	N	N	4	intergenic	.	.	.
rs569436903	chr2:46768247	-1.30292	N	N	NA	intergenic	.	.	.
rs1792199	chr11:73588570	-1.30292	N	N	1f	intronic	.	PAAF1	ENSG00000175575
rs559209309	chr8:17928842	-1.30292	N	N	NA	exonic	synonymous	ASAH1	ENSG00000104763
rs550632220	chr6:6692110	-1.30292	N	chr6:7139161	NA	intergenic	.	.	.
rs76177818	chr8:19587122	-1.30292	N	chr8:19871320	7	intergenic	.	.	.
rs548313710	chr5:150009384	-1.30292	N	chr5:149875731	NA	intronic	.	SYNPO	ENSG00000171992
rs541547504	chr13:28030008	-1.30292	N	chr13:28455266	NA	intergenic	.	.	.
rs150759940	chr4:23858205	-1.30292	N	N	4	intronic	.	PPARGC1A	ENSG00000109819
rs1650297	chr12:21798356	-1.30292	N	N	3a	intronic	.	LDHB	ENSG00000111716
rs550279450	chr18:34048847	-1.30292	N	N	NA	intronic	.	FHOD3	ENSG00000134775
rs59111262	chr2:106007347	-1.30292	N	chr2:106433909	5	intronic	.	FHL2	ENSG00000115641
rs534825594	chr15:83419415	-1.30292	N	N	NA	ncRNA_exonic	.	.	.
rs143031638	chr10:123889380	-1.30292	N	N	7	intronic	.	TACC2	ENSG00000138162
rs528786115	chr1:116248737	-1.30292	N	N	NA	intronic	.	CASQ2	ENSG00000118729
rs76378492	chr1:11866780	-1.30292	N	chr1:12246175	4	intronic	.	CLCN6	ENSG00000011021
rs531498923	chr4:114560177	-1.30292	N	N	NA	intronic	.	CAMK2D	ENSG00000145349
rs561324191	chr3:159600753	-1.30292	N	chr3:159637678	NA	intronic	.	IQCJ-SCHIP1	ENSG00000250588
rs536149254	chr5:155107859	-1.30292	N	N	NA	intergenic	.	.	.
rs118175170	chr16:46797451	-1.30292	N	N	5	upstream	.	.	.
rs558833284	chr2:64068249	-1.30292	N	N	NA	UTR5	.	UGP2	ENSG00000169764
rs374186094	chr1:232620993	-1.30292	N	N	7	intronic	.	SIPA1L2	ENSG00000116991
rs187586092	chr10:112417533	-1.30292	N	chr10:111969919	7	intronic	.	RBM20	ENSG00000203867
rs577367878	chr20:57607742	-1.30292	N	N	NA	ncRNA_intronic	.	.	.
rs11931080	chr4:186519678	-1.30292	N	N	7	intronic	.	SORBS2	ENSG00000154556
rs548507000	chr16:46790793	-1.30292	N	N	NA	intronic	.	.	.
rs542629070	chr1:113478852	-1.30292	N	N	NA	intronic	.	SLC16A1	ENSG00000155380
rs553691727	chr2:159898926	-1.30292	N	chr2:160345024	NA	intronic	.	TANC1	ENSG00000115183
rs561682517	chr3:40345510	-1.30292	N	N	NA	ncRNA_intronic	.	.	.
rs538322240	chr3:69869202	-1.30292	N	N	NA	intronic	.	MITF	ENSG00000187098
rs140393839	chr2:40639644	-1.30292	N	N	3a	intronic	.	SLC8A1	ENSG00000183023
rs2045171	chr12:33039375	-1.30292	N	N	7	intronic	.	PKP2	ENSG00000057294
rs544556715	chr9:97767734	-1.30292	N	chr9:98243868	NA	intronic	.	C9orf3	ENSG00000148120
rs114036652	chr2:40611173	-1.30292	N	N	7	intronic	.	SLC8A1	ENSG00000183023
rs149193785	chr8:97280205	-1.30292	N	N	3a	intronic	.	PTDSS1	ENSG00000156471
rs554739179	chr4:89262734	-1.30292	N	N	NA	intergenic	.	.	.
rs116695931	chr3:128101616	-1.30292	N	chr3:128381270	4	intronic	.	EEFSEC	ENSG00000132394
rs573746189	chr9:111872337	-1.30292	N	N	NA	intronic	.	TMEM245	ENSG00000106771
rs116351562	chr10:62043489	-1.30292	N	N	4	intronic	.	ANK3	ENSG00000151150
rs575149623	chr6:150499605	-1.30292	N	chr6:150373194	NA	intronic	.	PPP1R14C	ENSG00000198729
rs529431870	chr12:121125221	-1.30292	N	chr12:121194862	NA	exonic	nonsynonymous	MLEC	ENSG00000110917
rs150370666	chr4:100600395	-1.30292	N	N	5	intergenic	.	.	.
rs528214779	chr19:5827222	-1.30292	N	chr19:5889645	NA	intronic	.	NRTN	ENSG00000171119
rs571857817	chr15:25104990	-1.30292	N	N	NA	intronic	.	SNRPN	ENSG00000128739
rs563972560	chr8:125385592	-1.30292	N	N	NA	upstream	.	.	.
rs576908069	chr7:151440391	-1.30292	N	N	NA	intronic	.	PRKAG2	ENSG00000106617
rs114422074	chr14:32896478	-1.30292	N	N	4	intronic	.	AKAP6	ENSG00000151320
rs529374381	chr15:35961402	-1.30292	N	N	NA	ncRNA_intronic	.	.	.
rs560554973	chr15:92555922	-1.30292	N	N	NA	intronic	.	SLCO3A1	ENSG00000176463
rs565878321	chr12:110720253	-1.30292	N	chr12:111133088	NA	intronic	.	ATP2A2	ENSG00000174437
rs138248951	chr4:84464203	-1.30292	N	chr4:84159219	6	intronic	.	AGPAT9	ENSG00000138678
rs546522774	chr8:22858292	-1.30292	N	chr8:22436681	NA	intronic	.	RHOBTB2	ENSG00000008853
rs570398944	chr3:178564606	-1.30292	N	N	NA	ncRNA_intronic	.	.	.
rs182435422	chr20:25178959	-1.30292	N	chr20:25194611	6	intronic	.	ENTPD6	ENSG00000197586
rs536528335	chr6:46022559	-1.30292	N	chr6:45569863	NA	intronic	.	CLIC5	ENSG00000112782
rs573038177	chr3:66504212	-1.30292	N	N	NA	intronic	.	LRIG1	ENSG00000144749
rs557311033	chr15:72524438	-1.30292	N	N	NA	upstream	.	.	.
rs77466817	chr3:46889546	-1.30292	N	chr3:47184055	7	intergenic	.	.	.
rs560168534	chr3:49061181	-1.30292	N	chr3:49267435	NA	downstream	.	.	.
rs535758992	chr12:33046651	-1.30292	N	N	NA	intronic	.	PKP2	ENSG00000057294
rs74072972	chr12:33047156	-1.30292	N	N	6	intronic	.	PKP2	ENSG00000057294
rs563068308	chr12:39835046	-1.30292	N	N	NA	intronic	.	KIF21A	ENSG00000139116
rs541822263	chr15:92606354	-1.30292	N	N	NA	intronic	.	SLCO3A1	ENSG00000176463
rs552208864	chr13:42281496	-1.30292	N	N	NA	intronic	.	VWA8	ENSG00000102763
rs148437086	chr4:141854134	-1.30292	N	N	4	intronic	.	RNF150	ENSG00000170153
rs571483134	chr9:14256691	-1.30292	N	chr9:14161670	NA	intronic	.	NFIB	ENSG00000147862
rs567737367	chr17:41903265	-1.30292	N	chr17:41926126	NA	intronic	.	MPP3	ENSG00000161647
rs576048579	chr18:33905452	-1.30292	N	N	NA	intronic	.	FHOD3	ENSG00000134775
rs587769608	chr14:105941582	-1.30292	N	chr14:105637156	NA	intronic	.	CRIP2	ENSG00000182809
rs547703686	chr3:138102498	-1.30292	N	N	NA	intronic	.	MRAS	ENSG00000158186
rs139691289	chr12:96149615	-1.30292	N	N	4	intronic	.	NTN4	ENSG00000074527
rs115665649	chr6:129532856	-1.30292	N	N	7	intronic	.	LAMA2	ENSG00000196569
rs534917806	chr2:160062440	-1.30292	N	chr2:160345024	NA	intronic	.	TANC1	ENSG00000115183
rs572290336	chr10:18622614	-1.30292	N	chr10:18266410	NA	intronic	.	CACNB2	ENSG00000165995
rs144854827	chr1:184943476	-1.30292	N	chr1:185391167	4	exonic	nonsynonymous	FAM129A	ENSG00000135842
rs535032773	chr17:1553483	-1.30292	N	chr17:2014984	NA	upstream;downstream	.	.	.
rs186948897	chr18:12288346	-1.30292	N	N	4	intergenic	.	.	.
rs183077651	chr9:95947912	-1.30292	N	chr9:95684697	4	intronic	.	WNK2	ENSG00000165238
rs184712730	chr3:106959497	-1.30292	N	chr3:107381651	4	upstream	.	.	.
rs570109616	chr17:56770942	-1.30292	N	chr17:56385573	NA	intronic	.	RAD51C	ENSG00000108384
rs534872658	chr1:78355420	-1.30292	N	N	NA	intronic	.	NEXN	ENSG00000162614
rs79095514	chr1:2457309	-1.30292	N	chr1:2487663	3a	intronic	.	PANK4	ENSG00000157881
rs551561474	chr8:125660649	-1.30292	N	N	NA	intronic	.	MTSS1	ENSG00000170873
rs550740454	chr5:148677281	-1.30292	N	chr5:148198999	NA	intronic	.	AFAP1L1	ENSG00000157510
rs1471730	chr10:97047200	-1.30292	N	N	4	intronic	.	PDLIM1	ENSG00000107438
rs75498661	chr6:13097503	-1.30292	N	N	5	intronic	.	.	.
rs539218833	chr13:30007718	-1.30292	N	N	NA	intronic	.	MTUS2	ENSG00000132938
rs144936527	chr22:46740234	-1.30292	N	chr22:46615376	7	intronic	.	TRMU	ENSG00000100416
rs111390681	chr15:86048150	-1.30292	N	chr15:86294211	3a	intronic	.	AKAP13	ENSG00000170776
rs536843024	chr8:11589379	-1.30292	N	chr8:11836514	NA	intronic	.	GATA4	ENSG00000136574
rs529503669	chr16:21965262	-1.30292	N	N	NA	intronic	.	UQCRC2	ENSG00000140740
rs552813754	chr7:35424413	-1.30292	N	N	NA	intergenic	.	.	.
rs72853228	chr2:27997843	-1.30292	N	chr2:27750139	7	intronic	.	MRPL33	ENSG00000243147
rs138309204	chr14:77414755	-1.30292	N	chr14:77856184	4	intergenic	.	.	.
rs555107064	chr2:40649443	-1.30292	N	N	NA	intronic	.	SLC8A1	ENSG00000183023
rs533290977	chr9:101719405	-1.30292	N	N	NA	intronic	.	COL15A1	ENSG00000204291
rs192144487	chr2:187470453	-1.30292	N	N	7	intronic	.	ITGAV	ENSG00000138448
rs76054943	chr15:42212210	-1.30292	N	chr15:42266262	2b	intronic	.	EHD4	ENSG00000103966
rs547897373	chr16:82794520	-1.30292	N	N	NA	intronic	.	CDH13	ENSG00000140945
rs528844873	chr3:167741013	-1.30292	N	N	NA	intronic	.	GOLIM4	ENSG00000173905
rs547485313	chr9:97712556	-1.30292	N	N	NA	intronic	.	C9orf3	ENSG00000148120
rs189301935	chr19:55668182	-1.30292	N	N	4	intronic	.	TNNI3	ENSG00000129991
rs587738485	chr1:120169896	-1.30292	N	N	NA	intronic	.	ZNF697	ENSG00000143067
rs541361283	chr10:115416837	-1.30292	N	chr10:115719472	NA	intronic	.	NRAP	ENSG00000197893
rs564653890	chr7:151408876	-1.30292	N	N	NA	intronic	.	PRKAG2	ENSG00000106617
rs573912984	chr2:88414441	-1.30292	N	N	NA	intergenic	.	.	.
rs75406808	chr19:49658937	-1.30292	N	chr19:49459104	4	upstream	.	.	.
rs189594634	chr4:100579709	-1.30292	N	N	7	intergenic	.	.	.
rs76419735	chr12:3341729	-1.30292	N	chr12:3020644	7	intronic	.	TSPAN9	ENSG00000011105
rs190304440	chr1:237326438	-1.30292	N	N	7	intronic	.	RYR2	ENSG00000198626
rs184857162	chr10:21182666	-1.30292	N	N	6	intronic	.	NEBL	ENSG00000078114
rs554274064	chr8:125407359	-1.30292	N	N	NA	intergenic	.	.	.
rs568935349	chr14:62217995	-1.30292	N	N	NA	intergenic	.	.	.
rs184857161	chr7:136626430	-1.30292	N	N	7	ncRNA_intronic	.	CHRM2	ENSG00000181072
rs561016052	chr2:40720189	-1.30292	N	N	NA	intronic	.	SLC8A1	ENSG00000183023
rs8037688	chr15:71789609	-1.30292	N	N	7	intronic	.	THSD4	ENSG00000187720
rs138433335	chr5:70882944	-1.30292	N	N	4	upstream	.	.	.
rs537048559	chr13:32637087	-1.30292	N	N	NA	intronic	.	FRY	ENSG00000073910
rs539137877	chr7:151574828	-1.30292	N	N	NA	ncRNA_intronic	.	.	.
rs568334921	chr8:19539218	-1.30292	N	chr8:19871320	NA	intronic	.	CSGALNACT1	ENSG00000147408
rs35377455	chr17:27504489	-1.30292	N	chr17:27961562	4	intronic	.	MYO18A	ENSG00000196535
rs569740955	chr8:124466369	-1.30292	N	N	NA	intergenic	.	.	.
rs525916	chr3:119367782	-1.30292	N	chr3:119736594	7	intronic	.	POPDC2	ENSG00000121577
rs74024880	chr15:86036847	-1.30292	N	chr15:86294211	3a	intronic	.	AKAP13	ENSG00000170776
rs565598671	chr11:77533040	-1.30292	N	N	NA	intronic	.	AAMDC	ENSG00000087884
rs551079812	chr1:167645981	-1.30292	N	chr1:167600842	NA	intronic	.	RCSD1	ENSG00000198771
rs182860548	chr10:91235840	-1.30292	N	chr10:91002804	5	intronic	.	SLC16A12	ENSG00000152779
rs560679025	chr13:24147067	-1.30292	N	N	NA	intronic	.	TNFRSF19	ENSG00000127863
rs561521434	chr4:13835019	-1.30292	N	N	NA	ncRNA_intronic	.	.	.
rs113658824	chr3:14165066	-1.30292	N	N	4	intronic	.	CHCHD4	ENSG00000163528
rs541971613	chr3:98474450	-1.30292	N	chr3:98428155	NA	intronic	.	ST3GAL6	ENSG00000064225
rs71643439	chr1:217216380	-1.30292	N	N	6	intronic	.	ESRRG	ENSG00000196482
rs566867380	chr10:91281062	-1.30292	N	chr10:91002804	NA	intronic	.	SLC16A12	ENSG00000152779
rs182671605	chr8:58910179	-1.30292	N	N	2b	intronic	.	FAM110B	ENSG00000169122
rs139989001	chr10:33503875	-1.30292	N	N	6	intronic	.	NRP1	ENSG00000099250
rs138005585	chr3:50688059	-1.30292	N	chr3:50771624	6	intergenic	.	.	.
rs562351949	chr16:67999563	-1.30292	N	chr16:68138091	NA	intronic	.	SLC12A4	ENSG00000124067
rs73783511	chr5:126362636	-1.30292	N	chr5:126091428	7	intronic	.	2020-03-03	ENSG00000173926
rs73783510	chr5:126360011	-1.30292	N	chr5:126091428	5	intronic	.	2020-03-03	ENSG00000173926
rs545377006	chr22:34297125	-1.30292	N	N	NA	intronic	.	LARGE	ENSG00000133424
rs76024466	chr8:126347292	-1.30292	N	chr8:126474356	5	intronic	.	NSMCE2	ENSG00000156831
rs548699165	chr1:181058617	-1.30292	N	chr1:180905694	NA	exonic	synonymous	IER5	ENSG00000162783
rs576178542	chr7:80310636	-1.30292	N	N	NA	intergenic	.	.	.
rs188265957	chr13:29531824	-1.30292	N	N	6	intergenic	.	.	.
rs546312400	chr2:43335877	-1.30292	N	chr2:43762195	NA	intergenic	.	.	.
rs113233762	chr12:620355	-1.30292	N	chr12:711662	7	intronic	.	B4GALNT3	ENSG00000139044
rs1507184	chr4:141970021	-1.30292	N	N	7	intronic	.	RNF150	ENSG00000170153
rs1507185	chr4:141969997	-1.30292	N	N	6	intronic	.	RNF150	ENSG00000170153
rs1507186	chr4:141969956	-1.30292	N	N	6	intronic	.	RNF150	ENSG00000170153
rs527306609	chr8:98791060	-1.30292	N	N	NA	intronic	.	LAPTM4B	ENSG00000104341
rs535035360	chr7:80258819	-1.30292	N	N	NA	intronic	.	CD36	ENSG00000135218
rs189046498	chr1:161197014	-1.30292	N	chr1:161620089	2b	ncRNA_exonic	.	TOMM40L	ENSG00000158882
rs182865071	chr9:653845	-1.30292	N	chr9:288414	5	intronic	.	KANK1	ENSG00000107104
rs201855706	chr1:232568223	-1.30292	N	N	4	intronic	.	SIPA1L2	ENSG00000116991
rs527704354	chr5:148664606	-1.30292	N	chr5:148198999	NA	intronic	.	AFAP1L1	ENSG00000157510
rs527704357	chr9:101706654	-1.30292	N	N	NA	intronic	.	COL15A1	ENSG00000204291
rs538048803	chr3:14272933	-1.30292	N	N	NA	intergenic	.	.	.
rs4678942	chr3:37195921	-1.30292	Y	N	5	intronic	.	LRRFIP2	ENSG00000093167
rs3763935	chr11:34936690	-1.30292	N	N	5	intronic	.	APIP	ENSG00000149089
rs549953877	chr7:149320122	-1.30292	N	chr7:148886058	NA	ncRNA_intronic	.	.	.
rs3763934	chr11:34937076	-1.30292	N	N	1f	intronic	.	APIP	ENSG00000149089
rs11703034	chr22:26153415	-1.30292	N	N	6	intronic	.	MYO18B	ENSG00000133454
rs183271932	chr6:17989372	-1.30292	N	N	6	intergenic	.	.	.
rs534914720	chr3:16949728	-1.30292	N	chr3:16911330	NA	intronic	.	PLCL2	ENSG00000154822
rs3763933	chr11:34937330	-1.30292	N	N	4	intronic	.	APIP	ENSG00000149089
rs539535488	chr6:150491749	-1.30292	N	chr6:150373194	NA	intronic	.	PPP1R14C	ENSG00000198729
rs555540866	chr1:237310842	-1.30292	N	N	NA	intronic	.	RYR2	ENSG00000198626
rs549026931	chr7:49812391	-1.30292	N	chr7:50193205	NA	upstream	.	.	.
rs117422200	chr2:160068457	-1.30292	N	chr2:160345024	4	intronic	.	TANC1	ENSG00000115183
rs145015204	chr12:57032900	-1.30292	N	chr12:57493727	7	exonic	nonsynonymous	ATP5B	ENSG00000110955
rs60717604	chr1:117454024	-1.30292	N	chr1:117544331	4	intronic	.	PTGFRN	ENSG00000134247
rs744003	chr22:26392946	-1.30292	N	N	3a	intronic	.	MYO18B	ENSG00000133454
rs150111058	chr6:56240237	-1.30292	N	N	5	intergenic	.	.	.
rs547722849	chr4:108908959	-1.30292	N	N	NA	intergenic	.	.	.
rs72980016	chr2:135120680	-1.30292	N	chr2:134991024	6	intronic	.	MGAT5	ENSG00000152127
rs139599311	chr17:950334	-1.30292	N	chr17:1373518	2b	intronic	.	ABR	ENSG00000159842
rs542064975	chr10:18701007	-1.30292	N	chr10:18266410	NA	intronic	.	CACNB2	ENSG00000165995
rs6702694	chr1:216989494	-1.30292	N	N	7	intronic	.	ESRRG	ENSG00000196482
rs190275520	chr11:61214850	-1.30292	N	chr11:61398595	6	downstream	.	SDHAF2	ENSG00000167985
rs564887277	chr15:57976907	-1.30292	N	N	NA	UTR3	.	GCOM1	ENSG00000137878
rs532910014	chr15:64237118	-1.30292	N	chr15:64672002	NA	intronic	.	DAPK2	ENSG00000035664
rs115819047	chr5:41370645	-1.30292	N	N	4	intronic	.	PLCXD3	ENSG00000182836
rs533833239	chr6:6679334	-1.30292	N	chr6:7139161	NA	intergenic	.	.	.
rs532961523	chr3:105542436	-1.30292	N	chr3:105934953	NA	intronic	.	CBLB	ENSG00000114423
rs9473429	chr6:13078829	-1.30292	N	N	3a	intronic	.	.	.
rs528753661	chr14:55140318	-1.30292	N	N	NA	intronic	.	SAMD4A	ENSG00000020577
rs9473427	chr6:13078644	-1.30292	N	N	4	intronic	.	.	.
rs79708960	chr3:100429895	-1.30292	N	N	5	intronic	.	TFG	ENSG00000114354
rs540125580	chr17:55938092	-1.30292	N	chr17:55463857	NA	downstream	.	.	.
rs80321579	chr9:588186	-1.30292	N	chr9:288414	7	intronic	.	KANK1	ENSG00000107104
rs9473421	chr6:13075870	-1.30292	N	N	5	intronic	.	.	.
rs573025964	chr2:40691001	-1.30292	N	N	NA	intronic	.	SLC8A1	ENSG00000183023
rs571277672	chr9:116351014	-1.30292	N	chr9:116085822	NA	intronic	.	RGS3	ENSG00000138835
rs539578376	chr1:167627694	-1.30292	N	chr1:167600842	NA	intronic	.	RCSD1	ENSG00000198771
rs150351829	chr6:99841931	-1.30292	N	N	4	intronic	.	COQ3	ENSG00000132423
rs7080574	chr10:18788342	-1.30292	N	N	7	intronic	.	CACNB2	ENSG00000165995
rs553098143	chr15:85873332	-1.30292	N	chr15:86294211	NA	intergenic	.	.	.
rs548512050	chr13:32710909	-1.30292	N	N	NA	intronic	.	FRY	ENSG00000073910
rs535833008	chr6:141882185	-1.30292	N	N	NA	intergenic	.	.	.
rs530681079	chr2:86422050	-1.30292	N	N	NA	intronic	.	IMMT	ENSG00000132305
rs367781136	chr15:86032384	-1.30292	N	chr15:86294211	2b	intronic	.	AKAP13	ENSG00000170776
rs576964064	chr18:12327838	-1.30292	N	N	NA	intronic	.	.	.
rs529859883	chr14:55252284	-1.30292	N	chr14:55744810	NA	intronic	.	SAMD4A	ENSG00000020577
rs370981267	chr5:170882712	-1.30292	N	N	4	intronic	.	FGF18	ENSG00000156427
rs73447298	chr18:56297995	-1.30292	N	chr18:56395588	7	intergenic	.	.	.
rs553678985	chr5:41286047	-1.30292	N	N	NA	intergenic	.	.	.
rs143873975	chr3:42141088	-1.30292	N	N	5	intronic	.	TRAK1	ENSG00000182606
rs181027948	chr10:88492720	-1.30292	N	N	4	exonic	nonsynonymous	LDB3	ENSG00000122367
rs548426171	chr3:69836809	-1.30292	N	N	NA	intronic	.	MITF	ENSG00000187098
rs536983823	chr4:186520968	-1.30292	N	N	NA	intronic	.	SORBS2	ENSG00000154556
rs544034070	chr3:124761474	-1.30292	N	N	NA	intronic	.	HEG1	ENSG00000173706
rs548426175	chr9:14207506	-1.30292	N	chr9:14161670	NA	intronic	.	NFIB	ENSG00000147862
rs573335105	chr2:40629462	-1.30292	N	N	NA	intronic	.	SLC8A1	ENSG00000183023
rs13286817	chr9:2570270	-1.30292	N	chr9:2622278	6	ncRNA_intronic	.	.	.
rs184344049	chr4:75942614	-1.30292	N	N	7	intronic	.	PARM1	ENSG00000169116
rs146275998	chr15:25201014	-1.30292	N	N	4	intronic	.	SNRPN	ENSG00000128739
rs376498472	chr2:134897924	-1.30292	N	chr2:134991024	5	intergenic	.	.	.
rs547611486	chr7:120498880	-1.30292	N	N	NA	upstream	.	.	.
rs543369550	chr6:123763004	-1.30292	N	N	NA	ncRNA_intronic	.	TRDN	ENSG00000186439
rs534997629	chr2:106114575	-1.30292	N	chr2:106433909	NA	intergenic	.	.	.
rs569248774	chr3:48056045	-1.30292	N	chr3:48388170	NA	intronic	.	MAP4	ENSG00000047849
rs547117565	chr5:150014025	-1.30292	N	chr5:149875731	NA	intronic	.	SYNPO	ENSG00000171992
rs535696541	chr2:134887968	-1.30292	N	chr2:134991024	NA	intergenic	.	.	.
rs570514159	chr16:46767046	-1.30292	N	N	NA	intronic	.	MYLK3	ENSG00000140795
rs542720883	chr4:114532130	-1.30292	N	N	NA	intronic	.	CAMK2D	ENSG00000145349
rs192577092	chr17:55940618	-1.30292	N	chr17:55463857	4	UTR3	.	CUEDC1	ENSG00000180891
rs557966105	chr2:40353107	-1.30292	N	N	NA	ncRNA_intronic	.	SLC8A1	ENSG00000183023
rs574112065	chr3:46032665	-1.30292	N	chr3:46418689	NA	intronic	.	FYCO1	ENSG00000163820
rs535470211	chr14:23898941	-1.30292	N	chr14:23755598	NA	intronic	.	MYH7	ENSG00000092054
rs547424431	chr10:121028920	-1.30292	N	N	NA	intronic	.	GRK5	ENSG00000198873
rs527538639	chr3:48059961	-1.30292	N	chr3:48388170	NA	intronic	.	MAP4	ENSG00000047849
rs533084998	chr4:75942977	-1.30292	N	N	NA	intronic	.	PARM1	ENSG00000169116
rs189346004	chr7:107603167	-1.30292	N	N	5	intronic	.	LAMB1	ENSG00000091136
rs576200484	chr6:122452115	-1.30292	N	chr6:122746938	NA	intergenic	.	.	.
rs185783756	chr18:32653809	-1.30292	N	N	4	intronic	.	MAPRE2	ENSG00000166974
rs562210168	chr16:75600841	-1.30292	N	N	NA	intronic	.	GABARAPL2	ENSG00000034713
rs6693101	chr1:101491457	-1.30292	N	chr1:101100839	4	ncRNA_exonic	.	.	.
rs76715587	chr2:106127854	-1.30292	N	chr2:106433909	4	intergenic	.	.	.
rs78258496	chr8:126341151	-1.30292	N	chr8:126474356	5	intronic	.	NSMCE2	ENSG00000156831
rs147109637	chr3:122103851	-1.30292	N	chr3:122013354	5	intronic	.	FAM162A	ENSG00000114023
rs377286446	chr15:77798812	-1.30292	N	chr15:77313571	4	intergenic	.	.	.
rs201420185	chr6:43022095	-1.30292	N	N	2b	exonic	nonsynonymous	MRPL2	ENSG00000112651
rs552529756	chr3:69801923	-1.30292	N	N	NA	intronic	.	MITF	ENSG00000187098
rs150483223	chr12:94273335	-1.30292	N	chr12:94536803	5	intergenic	.	.	.
rs17722496	chr5:148532895	-1.30292	N	chr5:148198999	4	intronic	.	ABLIM3	ENSG00000173210
rs145112624	chr15:90775599	-1.30292	N	chr15:90885806	4	exonic	nonsynonymous	CIB1	ENSG00000185043
rs139788477	chr3:69923779	-1.30292	N	N	5	intronic	.	MITF	ENSG00000187098
rs561538648	chr13:23862612	-1.30292	N	N	NA	intronic	.	SGCG	ENSG00000102683
rs541040702	chr8:17626977	-1.30292	N	N	NA	intronic	.	MTUS1	ENSG00000129422
rs137987577	chr15:57999588	-1.30292	N	N	4	intronic	.	GCOM1	ENSG00000137878
rs190394772	chr10:18750532	-1.30292	N	chr10:18266410	5	intronic	.	CACNB2	ENSG00000165995
rs73714917	chr8:131540423	-1.30292	N	N	4	intergenic	.	.	.
rs545128737	chr7:16068189	-1.30292	N	N	NA	intergenic	.	.	.
rs561357370	chr9:134153589	-1.30292	N	N	NA	intergenic	.	.	.
rs548405937	chr11:119235699	-1.30292	N	chr11:118747576	NA	intronic	.	USP2	ENSG00000036672
rs145431068	chr8:145158228	-1.30292	N	chr8:144989466	4	intronic	.	SHARPIN	ENSG00000179526
rs75107927	chr18:32626985	-1.30292	N	N	5	intronic	.	MAPRE2	ENSG00000166974
rs187139347	chr6:45923098	-1.30292	N	chr6:45569863	6	intronic	.	CLIC5	ENSG00000112782
rs189164880	chr6:17976156	-1.30292	N	N	7	intronic	.	KIF13A	ENSG00000137177
rs556102469	chr9:523711	-1.30292	N	chr9:288414	NA	intronic	.	KANK1	ENSG00000107104
rs549277882	chr3:158287396	-1.30292	N	N	NA	ncRNA_intronic	.	.	.
rs144998425	chr22:34314063	-1.30292	N	N	4	intronic	.	LARGE	ENSG00000133424
rs528603472	chr3:123062430	-1.30292	N	chr3:123105721	NA	intronic	.	ADCY5	ENSG00000173175
rs112097564	chr6:122452402	-1.30292	N	chr6:122746938	7	intergenic	.	.	.
rs548941259	chr1:46420679	-1.30292	N	chr1:46513012	NA	intronic	.	MAST2	ENSG00000086015
rs187751524	chr1:26386383	-1.30292	N	chr1:26834960	5	intronic	.	TRIM63	ENSG00000158022
rs10795003	chr10:3132430	-1.30292	N	N	7	intronic	.	PFKP	ENSG00000067057
rs10795002	chr10:3131553	-1.30292	N	N	7	intronic	.	PFKP	ENSG00000067057
rs143726737	chr14:73246552	-1.30292	N	chr14:73414316	4	intronic	.	DPF3	ENSG00000205683
rs10795000	chr10:3114994	-1.30292	N	N	2b	intronic	.	PFKP	ENSG00000067057
rs190070872	chr5:43642884	-1.30292	N	chr5:43866596	7	intronic	.	NNT	ENSG00000112992
rs10795004	chr10:3133039	-1.30292	N	N	5	intronic	.	PFKP	ENSG00000067057
rs530037897	chr9:112577171	-1.30292	N	chr9:112722330	NA	intronic	.	PALM2-AKAP2	ENSG00000157654
rs550684766	chr2:106010985	-1.30292	N	chr2:106433909	NA	intronic	.	FHL2	ENSG00000115641
rs560023228	chr11:16926530	-1.30292	N	chr11:16618307	NA	intronic	.	PLEKHA7	ENSG00000166689
rs191698131	chr1:237259496	-1.30292	N	N	7	intronic	.	RYR2	ENSG00000198626
rs572416334	chr14:104386157	-1.30292	N	chr14:103898525	NA	intronic	.	C14orf2	ENSG00000156411
rs549119660	chr7:136615790	-1.30292	N	N	NA	ncRNA_intronic	.	CHRM2	ENSG00000181072
rs191624346	chr2:169591081	-1.30292	N	chr2:169707552	7	intronic	.	CERS6	ENSG00000172292
rs10517695	chr4:159836467	-1.30292	N	N	5	exonic	nonsynonymous	C4orf45	ENSG00000164123
rs130838	chr22:34269859	-1.30292	N	N	2b	intronic	.	LARGE	ENSG00000133424
rs575024213	chr15:44185337	-1.30292	N	chr15:44027885	NA	intronic	.	FRMD5	ENSG00000171877
rs375002561	chr7:123304642	-1.30292	N	N	5	downstream	.	.	.
rs550417906	chr2:43301952	-1.30292	N	chr2:43762195	NA	intergenic	.	.	.
rs572061391	chr1:232464995	-1.30292	N	N	NA	intergenic	.	.	.
rs139017312	chr6:13485251	-1.30292	N	N	2b	intronic	.	GFOD1	ENSG00000145990
rs529438574	chr5:141061478	-1.30292	N	chr5:141510754	NA	intronic	.	ARAP3	ENSG00000120318
rs17024936	chr2:101513204	-1.30292	N	chr2:101778319	5	intronic	.	NPAS2	ENSG00000170485
rs17024933	chr2:101510401	-1.30292	N	chr2:101778319	4	intronic	.	NPAS2	ENSG00000170485
rs12196719	chr6:5094576	-1.30292	N	N	5	ncRNA_intronic	.	.	.
rs554927007	chr2:40691915	-1.30292	N	N	NA	intronic	.	SLC8A1	ENSG00000183023
rs187032286	chr2:101494691	-1.30292	N	chr2:101778319	5	intronic	.	NPAS2	ENSG00000170485
rs557138409	chr2:40708644	-1.30292	N	N	NA	intronic	.	SLC8A1	ENSG00000183023
rs528923026	chr15:63192028	-1.30292	N	chr15:62830704	NA	intergenic	.	.	.
rs80042369	chr3:42101087	-1.30292	N	N	6	intergenic	.	.	.
rs60829091	chr12:96153342	-1.30292	N	N	6	intronic	.	NTN4	ENSG00000074527
rs552707448	chr4:152597927	-1.30292	N	chr4:152342190	NA	intronic	.	PET112	ENSG00000059691
rs149060116	chr15:63232404	-1.30292	N	chr15:62830704	6	intergenic	.	.	.
rs543974108	chr3:192322426	-1.30292	N	N	NA	intronic	.	FGF12	ENSG00000114279
rs9962240	chr18:12334203	-1.30292	N	N	3a	intronic	.	AFG3L2	ENSG00000141385
rs575597810	chr7:107607610	-1.30292	N	N	NA	intronic	.	LAMB1	ENSG00000091136
rs73322017	chr10:93387897	-1.30292	N	chr10:93650603	4	downstream	.	.	.
rs562143133	chr15:92576771	-1.30292	N	N	NA	intronic	.	SLCO3A1	ENSG00000176463
rs565173867	chr22:20004559	-1.30292	N	chr22:19971552	NA	UTR5	.	.	.
rs187303403	chr14:76780826	-1.30292	N	N	4	intergenic	.	.	.
rs115434183	chr2:40732468	-1.30292	N	N	6	intronic	.	SLC8A1	ENSG00000183023
rs558943645	chr2:40357114	-1.30292	N	N	NA	ncRNA_intronic	.	SLC8A1	ENSG00000183023
rs558865875	chr4:95456354	-1.30292	N	N	NA	intronic	.	PDLIM5	ENSG00000163110
rs569750796	chr2:40558926	-1.30292	N	N	NA	intronic	.	SLC8A1	ENSG00000183023
rs62620756	chr5:140751696	-1.30292	N	chr5:140519166	4	exonic	nonsynonymous	PCDHGB3	ENSG00000262209
rs71473272	chr10:88447027	-1.30292	N	N	4	exonic	synonymous	LDB3	ENSG00000122367
rs555255169	chr2:71943789	-1.30292	N	chr2:71677946	NA	intergenic	.	.	.
rs377386992	chr1:228559819	-1.30292	N	N	5	exonic	nonsynonymous	OBSCN	ENSG00000154358
rs454538	chr11:16868744	-1.30292	Y	chr11:16618307	5	intronic	.	PLEKHA7	ENSG00000166689
rs564819058	chr16:4260480	-1.30292	N	chr16:4476089	NA	intronic	.	SRL	ENSG00000185739
rs180904306	chr6:118875365	-1.30292	N	N	7	intronic	.	CEP85L	ENSG00000111860
rs527272625	chr10:73934459	-1.30292	N	chr10:73520632	NA	intronic	.	ASCC1	ENSG00000138303
rs361834	chr22:18597404	-1.30292	Y	chr22:19058146	2b	intronic	.	TUBA8	ENSG00000183785
rs554492597	chr12:110745959	-1.30292	N	chr12:111133088	NA	intronic	.	ATP2A2	ENSG00000174437
rs548662621	chr18:33877149	-1.30292	N	N	NA	upstream	.	.	.
rs569280485	chr3:167749030	-1.30292	N	N	NA	intronic	.	GOLIM4	ENSG00000173905
rs576113163	chr7:66461865	-1.30292	N	N	NA	UTR5	.	TYW1	ENSG00000198874
rs191634974	chr20:56020919	-1.30292	N	N	2b	intergenic	.	.	.
rs559313161	chr3:188058673	-1.30292	N	chr3:188441161	NA	intronic	.	LPP	ENSG00000145012
rs144423784	chr20:36716044	-1.30292	N	chr20:36895860	5	intronic	.	RPRD1B	ENSG00000101413
rs182427826	chr17:902855	-1.30292	N	chr17:1373518	4	intronic	.	TIMM22	ENSG00000177370
rs544506034	chr19:46912177	-1.30292	N	chr19:47100565	NA	intergenic	.	.	.
rs186243771	chr5:155755621	-1.30292	N	N	7	intronic	.	SGCD	ENSG00000170624
rs541657469	chr8:145158609	-1.30292	N	chr8:144989466	NA	exonic	synonymous	SHARPIN	ENSG00000179526
rs571311350	chr2:98265430	-1.30292	N	chr2:98271575	NA	downstream	.	.	.
rs535489614	chr1:198236912	-1.30292	N	chr1:198663661	NA	intronic	.	NEK7	ENSG00000151414
rs562226184	chr18:56204334	-1.30292	N	chr18:56395588	NA	exonic	nonsynonymous	ALPK2	ENSG00000198796
rs148479401	chr4:186490955	-1.30292	N	N	7	intergenic	.	.	.
rs570682328	chr14:77423326	-1.30292	N	chr14:77856184	NA	intergenic	.	.	.
rs185436458	chr12:119615095	-1.30292	N	N	5	intergenic	.	.	.
rs73322019	chr10:93387939	-1.30292	N	chr10:93650603	5	downstream	.	.	.
rs567277438	chr15:85969207	-1.30292	N	chr15:86294211	NA	intronic	.	AKAP13	ENSG00000170776
rs553354777	chr10:93369411	-1.30292	N	chr10:93650603	NA	ncRNA_intronic	.	.	.
rs565268076	chr1:167061597	-1.30292	N	chr1:167424924	NA	intergenic	.	.	.
rs566380767	chr14:55162229	-1.30292	N	N	NA	intronic	.	SAMD4A	ENSG00000020577
rs568726395	chr4:186490116	-1.30292	N	N	NA	intergenic	.	.	.
rs56169660	chr1:167653002	-1.30292	N	chr1:167600842	5	intronic	.	RCSD1	ENSG00000198771
rs183432260	chr7:151393856	-1.30292	N	N	2b	intronic	.	PRKAG2	ENSG00000106617
rs556610372	chr18:68005307	-1.30292	N	chr18:67519204	NA	ncRNA_intronic	.	.	.
rs531887966	chr15:85943512	-1.30292	N	chr15:86294211	NA	intronic	.	AKAP13	ENSG00000170776
rs927519	chr9:14347280	-1.30292	N	chr9:14161670	4	intronic	.	NFIB	ENSG00000147862
rs189226451	chr10:123879893	-1.30292	N	N	3a	intronic	.	TACC2	ENSG00000138162
rs78186304	chr15:35092183	-1.30292	N	N	4	ncRNA_intronic	.	.	.
rs550104122	chr9:128002847	-1.30292	N	N	NA	intronic	.	HSPA5	ENSG00000044574
rs551132601	chr5:41511240	-1.30292	N	N	NA	upstream	.	.	.
rs73858161	chr4:156610010	-1.30292	N	chr4:156645513	7	intronic	.	GUCY1A3	ENSG00000164116
rs571166559	chr3:25528810	-1.30292	N	chr3:25381636	NA	intronic	.	RARB	ENSG00000077092
rs116650460	chr10:5930537	-1.30292	N	chr10:6101129	2c	intronic	.	ANKRD16	ENSG00000134461
rs544877082	chr1:74889239	-1.30292	N	N	NA	intronic	.	TNNI3K	ENSG00000116783
rs191338164	chr2:229041257	-1.30292	N	N	6	intronic	.	SPHKAP	ENSG00000153820
rs552740549	chr13:76360495	-1.30292	N	N	NA	intronic	.	LMO7	ENSG00000136153
rs145649302	chr10:62058287	-1.30292	N	N	4	intronic	.	ANK3	ENSG00000151150
rs181306610	chr9:100280546	-1.30292	N	N	5	intronic	.	TMOD1	ENSG00000136842
rs192071094	chr6:17280033	-1.30292	N	N	5	intergenic	.	.	.
rs533070697	chr14:33024432	-1.30292	N	N	NA	intronic	.	AKAP6	ENSG00000151320
rs184205117	chr5:41376951	-1.30292	N	N	7	intronic	.	PLCXD3	ENSG00000182836
rs561225771	chr10:88439004	-1.30292	N	N	NA	intronic	.	LDB3	ENSG00000122367
rs149304514	chr3:159514228	-1.30292	N	chr3:159637678	4	intronic	.	IQCJ-SCHIP1	ENSG00000250588
rs7650705	chr3:160821551	-1.30292	N	N	7	intronic	.	B3GALNT1	ENSG00000169255
rs7650704	chr3:194196278	-1.30292	N	chr3:194138782	5	intergenic	.	.	.
rs561225775	chr7:56046135	-1.30292	N	chr7:56068714	NA	intronic	.	GBAS	ENSG00000146729
rs147498305	chr11:119251252	-1.30292	N	N	4	intronic	.	USP2	ENSG00000036672
rs562375503	chr2:192702098	-1.30292	N	chr2:192522423	NA	intronic	.	SDPR	ENSG00000168497
rs532612567	chr19:1383603	-1.30292	N	chr19:1132637	NA	upstream	.	.	.
rs540219889	chr11:16807386	-1.30292	N	chr11:16618307	NA	intergenic	.	.	.
rs147736897	chr1:65615063	-1.30292	N	chr1:65848034	2b	intronic	.	AK4	ENSG00000162433
rs558320984	chr22:43094037	-1.30292	N	chr22:43549739	NA	intronic	.	.	.
rs557012347	chr8:17935089	-1.30292	N	N	NA	intronic	.	ASAH1	ENSG00000104763
rs147587263	chr6:157747809	-1.30292	N	N	6	intergenic	.	.	.
rs11062584	chr12:3338017	-1.30292	N	chr12:3020644	4	intronic	.	TSPAN9	ENSG00000011105
rs11062585	chr12:3340321	-1.30292	Y	chr12:3020644	5	intronic	.	TSPAN9	ENSG00000011105
rs11062586	chr12:3342436	-1.30292	N	chr12:3020644	6	intronic	.	TSPAN9	ENSG00000011105
rs145773413	chr3:167769580	-1.30292	N	N	4	intronic	.	GOLIM4	ENSG00000173905
rs568783042	chr7:80260446	-1.30292	N	N	NA	intronic	.	CD36	ENSG00000135218
rs568021625	chr20:25206028	-1.30292	N	chr20:25194611	NA	intronic	.	ENTPD6	ENSG00000197586
rs567839857	chr12:123959210	-1.30292	N	chr12:124019055	NA	intronic	.	RILPL1	ENSG00000188026
rs543414536	chr17:27472559	-1.30292	N	chr17:27961562	NA	intronic	.	MYO18A	ENSG00000196535
rs67129810	chr2:101710781	-1.30292	N	chr2:101778319	4	intronic	.	TBC1D8	ENSG00000204634
rs75295906	chr13:29651061	-1.30292	N	N	7	intronic	.	MTUS2	ENSG00000132938
rs543604524	chr7:112908726	-1.30292	N	chr7:112782556	NA	intergenic	.	.	.
rs542315781	chr4:47827180	-1.30292	N	N	NA	intronic	.	CORIN	ENSG00000145244
rs557827646	chr6:122450408	-1.30292	N	chr6:122746938	NA	intergenic	.	.	.
rs543880403	chr9:14302742	-1.30292	N	chr9:14161670	NA	intronic	.	NFIB	ENSG00000147862
rs144562422	chr17:55162018	-1.30292	N	chr17:55463857	4	upstream	.	.	.
rs182184615	chr2:169492752	-1.30292	N	chr2:169707552	5	intronic	.	CERS6	ENSG00000172292
rs569694444	chr3:69798330	-1.30292	N	N	NA	intronic	.	MITF	ENSG00000187098
rs144950057	chr10:23386658	-1.30292	N	N	5	intronic	.	MSRB2	ENSG00000148450
rs147475682	chr13:32697757	-1.30292	N	N	7	intronic	.	FRY	ENSG00000073910
rs60080657	chr8:67058336	-1.30292	N	chr8:66910531	7	intronic	.	TRIM55	ENSG00000147573
rs561153827	chr6:44193810	-1.30292	N	chr6:43804571	NA	UTR5	.	SLC29A1	ENSG00000112759
rs577931784	chr5:16539675	-1.30292	N	N	NA	intronic	.	FAM134B	ENSG00000154153
rs567137228	chr10:116398865	-1.30292	N	N	NA	intronic	.	ABLIM1	ENSG00000099204
rs375282379	chr10:71088131	-1.30292	N	chr10:70607580	4	intronic	.	HK1	ENSG00000156515
rs187435697	chr17:8269037	-1.30292	N	chr17:8214427	7	intergenic	.	.	.
rs7026347	chr9:71350875	-1.30292	N	N	5	intronic	.	PIP5K1B	ENSG00000107242
rs549167451	chr15:83468905	-1.30292	N	N	NA	intronic	.	FSD2	ENSG00000186628
rs544681393	chr4:84539596	-1.30292	N	chr4:84159219	NA	intergenic	.	.	.
rs578140357	chr12:32960623	-1.30292	N	N	NA	intronic	.	PKP2	ENSG00000057294
rs549125498	chr18:33968019	-1.30292	N	N	NA	intronic	.	FHOD3	ENSG00000134775
rs543732759	chr16:4283954	-1.30292	N	chr16:4476089	NA	intronic	.	SRL	ENSG00000185739
rs150016160	chr6:108583142	-1.30292	N	N	3a	upstream	.	.	.
rs375128191	chr15:85890329	-1.30292	N	chr15:86294211	4	intergenic	.	.	.
rs552026657	chr3:123159833	-1.30292	N	chr3:123105721	NA	intronic	.	ADCY5	ENSG00000173175
rs147336751	chr6:5502071	-1.30292	N	N	6	intronic	.	FARS2	ENSG00000145982
rs114001634	chr3:196008193	-1.30292	N	chr3:196501413	2c	intronic	.	PCYT1A	ENSG00000161217
rs146022474	chr14:105052246	-1.30292	N	chr14:105258892	5	intronic	.	C14orf180	ENSG00000184601
rs554935286	chr15:25108368	-1.30292	N	N	NA	intronic	.	SNRPN	ENSG00000128739
rs542668926	chr15:42237730	-1.30292	N	chr15:42266262	NA	intronic	.	EHD4	ENSG00000103966
rs79652797	chr8:25897913	-1.30292	N	N	2b	intronic	.	EBF2	ENSG00000221818
rs181054491	chr3:42122431	-1.30292	N	N	4	intergenic	.	.	.
rs1002319	chr2:237150378	-1.30292	N	N	5	intronic	.	ASB18	ENSG00000182177
rs186207122	chr7:32059458	-1.30292	N	N	7	intronic	.	PDE1C	ENSG00000154678
rs11052283	chr12:33034944	-1.30292	N	N	5	intronic	.	PKP2	ENSG00000057294
rs79688098	chr3:52482555	-1.30292	N	chr3:52873984	6	intergenic	.	.	.
rs11052289	chr12:33047498	-1.30292	N	N	5	intronic	.	PKP2	ENSG00000057294
rs565548515	chr1:236916572	-1.30292	N	N	NA	intronic	.	ACTN2	ENSG00000077522
rs1385068	chr6:134374406	-1.30292	N	N	6	upstream	.	.	.
rs564423448	chr12:56075089	-1.30292	N	chr12:56375137	NA	upstream	.	.	.
rs540199920	chr4:108923145	-1.30292	N	N	NA	intronic	.	HADH	ENSG00000138796
rs576803795	chr5:173287632	-1.30292	N	chr5:173075213	NA	intergenic	.	.	.
rs16860113	chr2:220529928	-1.30292	N	chr2:220049128	5	intergenic	.	.	.
rs13144613	chr4:114496125	-1.30292	N	N	4	intronic	.	CAMK2D	ENSG00000145349
rs542807703	chr7:56034420	-1.30292	N	chr7:56068714	NA	intronic	.	GBAS	ENSG00000146729
rs564928957	chr9:505151	-1.30292	N	chr9:288414	NA	intronic	.	KANK1	ENSG00000107104
rs559107526	chr22:43093349	-1.30292	N	chr22:43549739	NA	intronic	.	.	.
rs77162332	chr8:124659524	-1.30292	N	N	5	intronic	.	KLHL38	ENSG00000175946
rs146694018	chr14:33070008	-1.30292	N	N	5	intronic	.	AKAP6	ENSG00000151320
rs536385200	chr5:127873915	-1.30292	N	chr5:127487603	NA	upstream	.	.	.
rs150208112	chr12:110732006	-1.30292	N	chr12:111133088	6	intronic	.	ATP2A2	ENSG00000174437
rs575688717	chr9:2613743	-1.30292	N	chr9:2622278	NA	ncRNA_intronic	.	.	.
rs2425008	chr20:33574022	-1.30292	Y	N	3a	intronic	.	MYH7B	ENSG00000078814
rs140389646	chr4:123704125	-1.30292	N	chr4:123560939	5	intergenic	.	.	.
rs562609651	chr15:25108501	-1.30292	N	N	NA	intronic	.	SNRPN	ENSG00000128739
rs116901154	chr11:16864974	-1.30292	N	chr11:16618307	5	intronic	.	PLEKHA7	ENSG00000166689
rs113296876	chr3:123112967	-1.30292	N	chr3:123105721	7	intronic	.	ADCY5	ENSG00000173175
rs149931029	chr12:117492329	-1.30292	N	N	5	intronic	.	TESC	ENSG00000088992
rs556350176	chr17:55168774	-1.30292	N	chr17:55463857	NA	intronic	.	AKAP1	ENSG00000121057
rs546832313	chr2:71695650	-1.30292	N	chr2:71677946	NA	intronic	.	DYSF	ENSG00000135636
rs2437950	chr15:85397729	-1.30292	N	chr15:85178270	6	intronic	.	ALPK3	ENSG00000136383
rs558143037	chr12:20597515	-1.30292	N	chr12:20578881	NA	intronic	.	PDE3A	ENSG00000172572
rs569351747	chr4:47708716	-1.30292	N	N	NA	intronic	.	CORIN	ENSG00000145244
rs565309238	chr1:237382770	-1.30292	N	N	NA	intronic	.	RYR2	ENSG00000198626
rs113072712	chr15:90776009	-1.30292	N	chr15:90885806	7	intronic	.	CIB1	ENSG00000185043
rs189178893	chr2:192715207	-1.30292	N	chr2:192522423	5	intergenic	.	.	.
rs531295227	chr12:120977323	-1.30292	N	chr12:121194862	NA	intronic	.	RNF10	ENSG00000022840
rs559783562	chr9:97779458	-1.30292	N	chr9:98243868	NA	intronic	.	C9orf3	ENSG00000148120
rs564149572	chr8:125420330	-1.30292	N	N	NA	intergenic	.	.	.
rs530541009	chr10:33620222	-1.30292	N	N	NA	intronic	.	NRP1	ENSG00000099250
rs142845044	chr22:34304254	-1.30292	N	N	5	intronic	.	LARGE	ENSG00000133424
rs144026197	chr2:40724954	-1.30292	N	N	5	intronic	.	SLC8A1	ENSG00000183023
rs556011323	chr11:47206751	-1.30292	N	chr11:47454152	NA	intronic	.	PACSIN3	ENSG00000165912
rs553647864	chr1:110950400	-1.30292	N	chr1:111348029	NA	exonic	nonsynonymous	LAMTOR5	ENSG00000134248
rs144136274	chr17:74712982	-1.30292	N	chr17:74710128	2b	intronic	.	JMJD6	ENSG00000070495
rs553494005	chr17:7117446	-1.30292	N	chr17:7240391	NA	intronic	.	DLG4	ENSG00000132535
rs553419768	chr16:4292461	-1.30292	N	chr16:4476089	NA	upstream	.	.	.
rs148195629	chr3:192376889	-1.30292	N	N	7	intronic	.	FGF12	ENSG00000114279
rs35353789	chr4:142143607	-1.30292	N	N	7	exonic	nonsynonymous	ZNF330	ENSG00000109445
rs141306884	chr2:106104087	-1.30292	N	chr2:106433909	5	intergenic	.	.	.
rs558889382	chr22:42072295	-1.30292	N	chr22:42418910	NA	intronic	.	NHP2L1	ENSG00000100138
rs544500690	chr2:40511054	-1.30292	N	N	NA	intronic	.	SLC8A1	ENSG00000183023
rs537828350	chr2:40396572	-1.30292	N	N	NA	ncRNA_intronic	.	SLC8A1	ENSG00000183023
rs139297175	chr13:22310142	-1.30292	N	N	5	intergenic	.	.	.
rs531457972	chr3:123162749	-1.30292	N	chr3:123105721	NA	intronic	.	ADCY5	ENSG00000173175
rs55714441	chr13:32691996	-1.30292	N	N	4	intronic	.	FRY	ENSG00000073910
rs549313080	chr3:196006675	-1.30292	N	chr3:196501413	NA	intronic	.	PCYT1A	ENSG00000161217
rs11884297	chr2:106013248	-1.30292	N	chr2:106433909	2c	intronic	.	FHL2	ENSG00000115641
rs75371922	chr9:649047	-1.30292	N	chr9:288414	7	intronic	.	KANK1	ENSG00000107104
rs567652489	chr12:111176529	-1.30292	N	chr12:111589067	NA	intronic	.	PPP1CC	ENSG00000186298
rs138804108	chr2:169400996	-1.30292	N	chr2:169707552	5	intronic	.	CERS6	ENSG00000172292
rs551640813	chr15:85363469	-1.30292	N	chr15:85178270	NA	intronic	.	ALPK3	ENSG00000136383
rs145098472	chr3:122694576	-1.30292	N	chr3:123105721	4	intronic	.	SEMA5B	ENSG00000082684
rs560951385	chr8:124662678	-1.30292	N	N	NA	intronic	.	KLHL38	ENSG00000175946
rs564286433	chr11:16846627	-1.30292	N	chr11:16618307	NA	intronic	.	PLEKHA7	ENSG00000166689
rs571632281	chr10:123907192	-1.30292	N	N	NA	intronic	.	TACC2	ENSG00000138162
rs562089513	chr10:115388814	-1.30292	N	chr10:115719472	NA	intronic	.	NRAP	ENSG00000197893
rs180825341	chr12:2095477	-1.30292	N	N	7	intronic	.	DCP1B	ENSG00000151065
rs538585769	chr3:122746123	-1.30292	N	chr3:123105721	NA	intronic	.	SEMA5B	ENSG00000082684
rs183516510	chr12:93615778	-1.30292	N	N	2c	ncRNA_intronic	.	.	.
rs547613780	chr9:97822814	-1.30292	N	chr9:98243868	NA	intronic	.	C9orf3	ENSG00000148120
rs181641975	chr5:172677892	-1.30292	N	chr5:173075213	5	intergenic	.	.	.
rs533418916	chr2:238769114	-1.30292	N	chr2:238873673	NA	intronic	.	RAMP1	ENSG00000132329
rs576545491	chr15:71891997	-1.30292	N	N	NA	intronic	.	THSD4	ENSG00000187720
rs192575823	chr12:102090954	-1.30292	N	chr12:101873240	4	upstream	.	.	.
rs187195145	chr8:52638855	-1.30292	N	N	6	intronic	.	PXDNL	ENSG00000147485
rs189050117	chr10:28967123	-1.30292	N	chr10:28780293	2c	intronic	.	BAMBI	ENSG00000095739
rs551640814	chr5:1109566	-1.30292	N	chr5:1313242	NA	intronic	.	SLC12A7	ENSG00000113504
rs572136730	chr3:105381249	-1.30292	N	N	NA	intronic	.	CBLB	ENSG00000114423
rs140719774	chr10:33566186	-1.30292	N	N	2b	intronic	.	NRP1	ENSG00000099250
rs139665268	chr3:187986241	-1.30292	N	chr3:188441161	3a	intronic	.	LPP	ENSG00000145012
rs79874042	chr4:159724356	-1.30292	N	N	4	intronic	.	FNIP2	ENSG00000052795
rs146728731	chr2:106102214	-1.30292	N	chr2:106433909	7	intergenic	.	.	.
rs540432080	chr3:124763307	-1.30292	N	N	NA	intronic	.	HEG1	ENSG00000173706
rs544765377	chr2:40620722	-1.30292	N	N	NA	intronic	.	SLC8A1	ENSG00000183023
rs7836626	chr8:124429454	-1.30292	N	N	4	intronic	.	WDYHV1	ENSG00000156795
rs553574981	chr7:151392113	-1.30292	N	N	NA	intronic	.	PRKAG2	ENSG00000106617
rs530793042	chr4:156416757	-1.30292	N	chr4:156645513	NA	intergenic	.	.	.
rs141137376	chr2:238779155	-1.30292	N	chr2:238873673	5	intronic	.	RAMP1	ENSG00000132329
rs547887789	chr3:42120020	-1.30292	N	N	NA	intergenic	.	.	.
rs543463128	chr9:2571180	-1.30292	N	chr9:2622278	NA	ncRNA_intronic	.	.	.
rs549535541	chr5:71801420	-1.30292	N	chr5:72112421	NA	intronic	.	ZNF366	ENSG00000178175
rs559259364	chr10:21179757	-1.30292	N	N	NA	intronic	.	NEBL	ENSG00000078114
rs560926460	chr14:33032830	-1.30292	N	N	NA	intronic	.	AKAP6	ENSG00000151320
rs572089586	chr14:77923229	-1.30292	N	chr14:77939965	NA	intronic	.	VIPAS39	ENSG00000151445
rs565931222	chr4:159745163	-1.30292	N	N	NA	intronic	.	FNIP2	ENSG00000052795
rs181356618	chr1:120187744	-1.30292	N	N	5	intronic	.	ZNF697	ENSG00000143067
rs546160855	chr10:62333886	-1.30292	N	N	NA	intronic	.	ANK3	ENSG00000151150
rs199523630	chr18:25734152	-1.30292	N	N	6	intronic	.	CDH2	ENSG00000170558
rs563096086	chr4:152727339	-1.30292	N	chr4:152342190	NA	intergenic	.	.	.
rs548395396	chr4:114460693	-1.30292	N	N	NA	intronic	.	CAMK2D	ENSG00000145349
rs12644937	chr4:37985106	-1.30292	N	chr4:38334531	5	intronic	.	TBC1D1	ENSG00000065882
rs542392683	chr8:17468733	-1.30292	N	N	NA	intronic	.	PDGFRL	ENSG00000104213
rs80085870	chr3:183342612	-1.30292	N	chr3:183730295	5	intergenic	.	.	.
rs575296486	chr1:216991994	-1.30292	N	N	NA	intronic	.	ESRRG	ENSG00000196482
rs564082042	chr3:188006076	-1.30292	N	chr3:188441161	NA	intronic	.	LPP	ENSG00000145012
rs187721424	chr1:217265590	-1.30292	N	N	7	intronic	.	ESRRG	ENSG00000196482
rs184754104	chr1:12039112	-1.30292	N	chr1:12246175	5	intergenic	.	.	.
rs565845256	chr12:106677294	-1.30292	N	N	NA	intergenic	.	.	.
rs574882081	chr2:202315211	-1.30292	N	chr2:202112471	NA	intronic	.	TRAK2	ENSG00000115993
rs10010993	chr4:156611303	-1.30292	N	chr4:156645513	5	intronic	.	GUCY1A3	ENSG00000164116
rs184972319	chr10:121075859	-1.30292	N	N	4	intronic	.	GRK5	ENSG00000198873
rs554255388	chr5:156981460	-1.30292	N	chr5:156655015	NA	intronic	.	ADAM19	ENSG00000135074
rs74415697	chr9:4739191	-1.30292	N	chr9:4746539	4	intronic	.	AK3	ENSG00000147853
rs115982636	chr17:48189503	-1.30292	N	N	2b	UTR3	.	PDK2	ENSG00000005882
rs540653446	chr1:214200374	-1.30292	N	chr1:213937382	NA	intronic	.	PROX1	ENSG00000117707
rs191254875	chr2:237170556	-1.30292	N	N	3a	intronic	.	ASB18	ENSG00000182177
rs116211866	chr3:138070877	-1.30292	N	N	5	intronic	.	MRAS	ENSG00000158186
rs558176879	chr6:122448744	-1.30292	N	chr6:122746938	NA	intergenic	.	.	.
rs371335299	chr14:23888654	-1.30292	N	chr14:23755598	5	intronic	.	MYH7	ENSG00000092054
rs532647166	chr4:169427284	-1.30292	N	N	NA	intronic	.	PALLD	ENSG00000129116
rs567920017	chr7:23373611	-1.30292	N	chr7:23513093	NA	intronic	.	IGF2BP3	ENSG00000136231
rs141235620	chr1:31857509	-1.30292	N	chr1:31377743	5	intergenic	.	.	.
rs147282801	chr1:216773790	-1.30292	N	N	2b	intronic	.	ESRRG	ENSG00000196482
rs1336043	chr6:76192998	-1.30292	N	N	4	intronic	.	FILIP1	ENSG00000118407
rs1336042	chr6:76194400	-1.30292	N	N	5	intronic	.	FILIP1	ENSG00000118407
rs564930690	chr4:174911482	-1.30292	N	N	NA	intergenic	.	.	.
rs185700009	chr10:88488733	-1.30292	N	N	7	intronic	.	LDB3	ENSG00000122367
rs55765315	chr15:57974016	-1.30292	N	N	7	intronic	.	GCOM1	ENSG00000137878
rs555101263	chr11:9636166	-1.30292	N	chr11:9730141	NA	intergenic	.	.	.
rs556027386	chr1:100715784	-1.30292	N	chr1:101100839	NA	upstream	.	.	.
rs143283721	chr1:237336304	-1.30292	N	N	5	intronic	.	RYR2	ENSG00000198626
rs572925811	chr2:40727378	-1.30292	N	N	NA	intronic	.	SLC8A1	ENSG00000183023
rs547668824	chr15:71837723	-1.30292	N	N	NA	intronic	.	THSD4	ENSG00000187720
rs3814214	chr10:85898861	-1.30292	N	N	4	upstream	.	.	.
rs6428440	chr1:198182925	-1.30292	N	chr1:198663661	6	intronic	.	NEK7	ENSG00000151414
rs573493075	chr4:186574648	-1.30292	N	N	NA	intronic	.	SORBS2	ENSG00000154556
rs75623796	chr1:198139303	-1.30292	N	chr1:197814823	5	intronic	.	NEK7	ENSG00000151414
rs139318877	chr2:198667882	-1.30292	N	chr2:198544183	4	intergenic	.	.	.
rs4839482	chr1:116298854	-1.30292	N	N	5	intronic	.	CASQ2	ENSG00000118729
rs145354675	chr3:37096156	-1.30292	N	N	2a	intronic	.	LRRFIP2	ENSG00000093167
rs4839481	chr1:116296534	-1.30292	N	N	3a	intronic	.	CASQ2	ENSG00000118729
rs551852724	chr4:25861336	-1.30292	N	chr4:25408838	NA	intronic	.	SEL1L3	ENSG00000091490
rs563663379	chr1:237146986	-1.30292	N	N	NA	intergenic	.	.	.
rs558131301	chr20:43216697	-1.30292	N	chr20:43042364	NA	intronic	.	PKIG	ENSG00000168734
rs545187875	chr10:112439416	-1.30292	N	chr10:111969919	NA	intronic	.	RBM20	ENSG00000203867
rs531006448	chr8:67045920	-1.30292	N	chr8:66910531	NA	intronic	.	TRIM55	ENSG00000147573
rs567598727	chr2:40721073	-1.30292	N	N	NA	intronic	.	SLC8A1	ENSG00000183023
rs376628416	chr15:64235037	-1.30292	N	chr15:64672002	2b	intronic	.	DAPK2	ENSG00000035664
rs547425008	chr5:41457340	-1.30292	N	N	NA	intronic	.	PLCXD3	ENSG00000182836
rs563231351	chr2:40608078	-1.30292	N	N	NA	intronic	.	SLC8A1	ENSG00000183023
rs115481980	chr12:33005739	-1.30292	N	N	5	intronic	.	PKP2	ENSG00000057294
rs551342595	chr4:95440393	-1.30292	N	N	NA	intronic	.	PDLIM5	ENSG00000163110
rs113065679	chr17:66464629	-1.30292	N	chr17:65975385	5	intronic	.	.	.
rs567130505	chr19:2721371	-1.30292	N	chr19:3220857	NA	UTR5	.	DIRAS1	ENSG00000176490
rs552862252	chr5:31646087	-1.30292	N	N	NA	intergenic	.	.	.
rs567290324	chr9:100294629	-1.30292	N	N	NA	intronic	.	TMOD1	ENSG00000136842
rs533369303	chr16:2011712	-1.30292	N	chr16:2165630	NA	intronic	.	NDUFB10	ENSG00000140990
rs530734718	chr4:8276067	-1.30292	N	N	NA	intronic	.	HTRA3	ENSG00000170801
rs150767752	chr3:138119187	-1.30292	N	N	6	intronic	.	MRAS	ENSG00000158186
rs113929549	chr9:101759996	-1.30292	N	N	5	intronic	.	COL15A1	ENSG00000204291
rs547674241	chr19:34851103	-1.30292	N	N	NA	intergenic	.	.	.
rs201138299	chr19:14682683	-1.30292	N	chr19:14499477	2a	intronic	.	NDUFB7	ENSG00000099795
rs559204782	chr2:40629880	-1.30292	N	N	NA	intronic	.	SLC8A1	ENSG00000183023
rs188624278	chr10:71098953	-1.30292	N	chr10:70607580	5	intronic	.	HK1	ENSG00000156515
rs367888926	chr9:97793459	-1.30292	N	chr9:98243868	6	intronic	.	C9orf3	ENSG00000148120
rs75302038	chr9:112917286	-1.30292	N	chr9:113338735	7	intronic	.	AKAP2	ENSG00000241978
rs145627627	chr6:150559286	-1.30292	N	chr6:150373194	7	intronic	.	PPP1R14C	ENSG00000198729
rs563387732	chr8:134579550	-1.30292	N	chr8:134103953	NA	intronic	.	ST3GAL1	ENSG00000008513
rs553834995	chr15:42217026	-1.30292	N	chr15:42266262	NA	ncRNA_intronic	.	EHD4	ENSG00000103966
rs548541454	chr9:116312252	-1.30292	N	chr9:116085822	NA	intronic	.	RGS3	ENSG00000138835
rs533134019	chr22:34179981	-1.30292	N	N	NA	intronic	.	LARGE	ENSG00000133424
rs538884772	chr11:126307895	-1.30292	N	chr11:126024042	NA	intronic	.	KIRREL3	ENSG00000149571
rs148574872	chr8:22233973	-1.30292	N	chr8:22436681	7	intronic	.	SLC39A14	ENSG00000104635
rs557208043	chr14:34419100	-1.30292	N	N	NA	intronic	.	EGLN3	ENSG00000129521
rs535091350	chr9:100363379	-1.30292	N	N	NA	UTR3	.	TMOD1	ENSG00000136842
rs742635	chr11:34369054	-1.30292	N	chr11:33903609	7	intronic	.	ABTB2	ENSG00000166016
rs540288180	chr3:42113487	-1.30292	N	N	NA	intergenic	.	.	.
rs551906698	chr1:28570255	-1.30292	N	chr1:28216736	NA	intergenic	.	.	.
rs549620062	chr1:167062815	-1.30292	N	chr1:167424924	NA	intergenic	.	.	.
rs554790149	chr5:66114741	-1.30292	N	N	NA	intronic	.	MAST4	ENSG00000069020
rs79276735	chr3:187983477	-1.30292	N	chr3:188441161	5	intronic	.	LPP	ENSG00000145012
rs76037731	chr22:38839238	-1.30292	N	N	2b	intronic	.	KCNJ4	ENSG00000168135
rs553546589	chr4:141948027	-1.30292	N	N	NA	intronic	.	RNF150	ENSG00000170153
rs557088527	chr12:19310275	-1.30292	N	N	NA	intronic	.	PLEKHA5	ENSG00000052126
rs2070364	chr21:35827222	-1.30292	N	chr21:36312347	7	intronic	.	KCNE1	ENSG00000180509
rs373416532	chr4:124814179	-1.30292	N	N	4	ncRNA_intronic	.	.	.
rs2070363	chr21:35827039	-1.30292	N	chr21:36312347	5	intronic	.	KCNE1	ENSG00000180509
rs2070360	chr21:35826828	-1.30292	N	chr21:36312347	6	intronic	.	KCNE1	ENSG00000180509
rs145549140	chr1:184940532	-1.30292	N	chr1:185391167	7	intronic	.	FAM129A	ENSG00000135842
rs566648159	chr6:34760533	-1.30292	N	chr6:34785079	NA	intronic	.	UHRF1BP1	ENSG00000065060
rs540696430	chr19:2771937	-1.30292	N	chr19:3220857	NA	intronic	.	SGTA	ENSG00000104969
rs574693052	chr7:157133084	-1.30292	N	N	NA	intronic	.	DNAJB6	ENSG00000105993
rs575633917	chr12:4382838	-1.30292	N	chr12:4334295	NA	ncRNA_intronic	.	.	.
rs571804088	chr17:56024445	-1.30292	N	chr17:56385573	NA	intronic	.	CUEDC1	ENSG00000180891
rs184678296	chr3:106955533	-1.30292	N	chr3:107381651	3a	ncRNA_intronic	.	.	.
rs111435027	chr6:4109691	-1.30292	N	N	5	intronic	.	C6orf201	ENSG00000185689
rs529176223	chr10:123884069	-1.30292	N	N	NA	intronic	.	TACC2	ENSG00000138162
rs567336979	chr5:173328882	-1.30292	N	chr5:173075213	NA	intronic	.	CPEB4	ENSG00000113742
rs549039985	chr17:66437799	-1.30292	N	chr17:65975385	NA	intronic	.	WIPI1	ENSG00000070540
rs150121422	chr4:152242993	-1.30292	N	chr4:152342190	4	intergenic	.	.	.
rs117228110	chr10:112480503	-1.30292	N	N	7	intronic	.	RBM20	ENSG00000203867
rs549039981	chr9:112910041	-1.30292	N	chr9:113338735	NA	intronic	.	AKAP2	ENSG00000241978
rs553761692	chr12:110716160	-1.30292	N	chr12:111133088	NA	intergenic	.	.	.
rs529725316	chr12:3338220	-1.30292	N	chr12:3020644	NA	intronic	.	TSPAN9	ENSG00000011105
rs538976509	chr2:40710031	-1.30292	N	N	NA	intronic	.	SLC8A1	ENSG00000183023
rs577243966	chr13:28025477	-1.30292	N	chr13:28455266	NA	upstream	.	.	.
rs114158021	chr17:36887286	-1.30292	N	chr17:37298789	4	intronic	.	CISD3	ENSG00000230055
rs190892660	chr8:87528102	-1.30292	N	chr8:87169049	4	intronic	.	CPNE3	ENSG00000085719
rs76120267	chr1:237246539	-1.30292	N	N	5	intronic	.	RYR2	ENSG00000198626
rs527950012	chr2:179711076	-1.30292	N	N	NA	intronic	.	CCDC141	ENSG00000163492
rs570446095	chr5:136958149	-1.30292	N	N	NA	intronic	.	KLHL3	ENSG00000146021
rs569870978	chr7:151423744	-1.30292	N	N	NA	intronic	.	PRKAG2	ENSG00000106617
rs113155555	chr15:65042620	-1.30292	N	chr15:64672002	4	intronic	.	RBPMS2	ENSG00000166831
rs532578891	chr20:25206300	-1.30292	N	chr20:25194611	NA	UTR3	.	ENTPD6	ENSG00000197586
rs76096304	chr1:74884747	-1.30292	N	N	7	intronic	.	TNNI3K	ENSG00000116783
rs74730601	chr12:636491	-1.30292	N	chr12:711662	7	intronic	.	B4GALNT3	ENSG00000139044
rs7972652	chr12:119620040	-1.30292	N	N	4	intronic	.	HSPB8	ENSG00000152137
rs556376914	chr9:97769940	-1.30292	N	chr9:98243868	NA	intronic	.	C9orf3	ENSG00000148120
rs537056841	chr5:127868473	-1.30292	N	chr5:127487603	NA	intronic	.	FBN2	ENSG00000138829
rs536153092	chr2:118771813	-1.30292	N	N	NA	upstream	.	.	.
rs181418901	chr3:122697628	-1.30292	N	chr3:123105721	5	intronic	.	SEMA5B	ENSG00000082684
rs145288586	chr6:53531069	-1.30292	N	N	6	upstream	.	.	.
rs148300023	chr8:25907295	-1.30292	N	N	2b	intergenic	.	.	.
rs150310428	chr2:128429970	-1.30292	N	N	5	intronic	.	LIMS2	ENSG00000072163
rs145061511	chr10:121422197	-1.30292	N	N	6	intronic	.	BAG3	ENSG00000151929
rs537295243	chr21:35818495	-1.30292	N	chr21:36312347	NA	downstream	.	.	.
rs530396160	chr19:5895920	-1.30292	N	chr19:5889645	NA	intronic	.	NDUFA11	ENSG00000174886
rs565977098	chr6:122724886	-1.30292	N	chr6:122746938	NA	intronic	.	HSF2	ENSG00000025156
rs143191701	chr6:41034343	-1.30292	N	chr6:41054262	7	downstream	.	.	.
rs116369323	chr22:39651220	-1.30292	N	chr22:39840130	2b	intergenic	.	.	.
rs557097529	chr12:4377671	-1.30292	N	chr12:4334295	NA	ncRNA_intronic	.	.	.
rs6858698	chr4:114683844	-1.30292	Y	N	2b	upstream	.	.	.
rs528163463	chr6:42185181	-1.30292	N	chr6:42037348	NA	intronic	.	MRPS10	ENSG00000048544
rs145693095	chr14:23912943	-1.30292	N	chr14:23755598	4	intergenic	.	.	.
rs78308051	chr7:151419723	-1.30292	N	N	5	intronic	.	PRKAG2	ENSG00000106617
rs9962203	chr18:56205481	-1.30292	N	chr18:56395588	3a	intronic	.	ALPK2	ENSG00000198796
rs531088990	chr3:64601695	-1.30292	N	chr3:64705365	NA	exonic	nonsynonymous	ADAMTS9	ENSG00000163638
rs572078795	chr9:38059530	-1.30292	N	chr9:38196117	NA	intronic	.	SHB	ENSG00000107338
rs531108622	chr18:34104756	-1.30292	N	N	NA	intronic	.	FHOD3	ENSG00000134775
rs535473088	chr11:44750170	-1.30292	N	N	NA	intergenic	.	.	.
rs551359504	chr11:113127807	-1.30292	N	N	NA	intronic	.	NCAM1	ENSG00000149294
rs189253821	chr1:202367279	-1.30292	N	N	7	intronic	.	PPP1R12B	ENSG00000077157
rs182754123	chr3:138087742	-1.30292	N	N	5	intronic	.	MRAS	ENSG00000158186
rs77878499	chr18:32711017	-1.30292	N	N	5	intronic	.	MAPRE2	ENSG00000166974
rs11592061	chr10:3132945	-1.30292	N	N	5	intronic	.	PFKP	ENSG00000067057
rs113268519	chr3:46887509	-1.30292	N	chr3:47184055	4	intergenic	.	.	.
rs183034614	chr1:212399275	-1.30292	N	chr1:212558397	4	ncRNA_intronic	.	.	.
rs566576090	chr3:119377288	-1.30292	N	chr3:119736594	NA	intronic	.	POPDC2	ENSG00000121577
rs114360991	chr15:42217281	-1.30292	N	chr15:42266262	3a	ncRNA_intronic	.	EHD4	ENSG00000103966
rs114047487	chr5:111665325	-1.30292	N	N	4	intronic	.	EPB41L4A	ENSG00000129595
rs572927204	chr17:46124969	-1.30292	N	chr17:46230891	NA	upstream	.	.	.
rs557651068	chr11:68658440	-1.30292	N	chr11:68903465	NA	downstream	.	.	.
rs564900466	chr12:3327296	-1.30292	N	chr12:3020644	NA	intronic	.	TSPAN9	ENSG00000011105
rs547730395	chr2:106135052	-1.30292	N	chr2:106433909	NA	intergenic	.	.	.
rs553735188	chr16:83935425	-1.30292	N	N	NA	intronic	.	MLYCD	ENSG00000103150
rs182854892	chr15:35961035	-1.30292	N	N	6	ncRNA_intronic	.	.	.
rs111231366	chr2:40642886	-1.30292	N	N	6	intronic	.	SLC8A1	ENSG00000183023
rs199815182	chr8:107782074	-1.30292	N	N	7	exonic	nonsynonymous	ABRA	ENSG00000174429
rs573622600	chr6:13218328	-1.30292	N	N	NA	intronic	.	PHACTR1	ENSG00000112137
rs548035900	chr4:123626250	-1.30292	N	chr4:123560939	NA	intergenic	.	.	.
rs113790960	chr11:34378547	-1.30292	N	chr11:33903609	4	exonic	nonsynonymous	ABTB2	ENSG00000166016
rs559896746	chr3:158290702	-1.30292	N	N	NA	intronic	.	MLF1	ENSG00000178053
rs573806509	chr2:40572288	-1.30292	N	N	NA	intronic	.	SLC8A1	ENSG00000183023
rs560837564	chr6:122331807	-1.30292	N	chr6:122746938	NA	intergenic	.	.	.
rs537294758	chr12:110718840	-1.30292	N	chr12:111133088	NA	upstream	.	.	.
rs185763636	chr9:71305273	-1.30292	N	N	2b	intergenic	.	.	.
rs77020774	chr4:120864074	-1.30292	N	N	5	ncRNA_intronic	.	.	.
rs16896249	chr5:66388557	-1.30292	N	N	5	intronic	.	MAST4	ENSG00000069020
rs535258660	chr5:149999282	-1.30292	N	chr5:149875731	NA	intronic	.	SYNPO	ENSG00000171992
rs139022716	chr13:34117802	-1.30292	N	N	4	intronic	.	.	.
rs551254879	chr5:80539301	-1.30292	N	N	NA	ncRNA_intronic	.	CKMT2	ENSG00000131730
rs149090677	chr2:40375411	-1.30292	N	N	6	ncRNA_intronic	.	SLC8A1	ENSG00000183023
rs573645111	chr1:36622989	-1.30292	N	chr1:36880829	NA	intronic	.	MAP7D1	ENSG00000116871
rs571209457	chr1:167075052	-1.30292	N	chr1:167424924	NA	intronic	.	DUSP27	ENSG00000198842
rs181901386	chr1:214193102	-1.30292	N	chr1:213937382	4	intronic	.	PROX1	ENSG00000117707
rs184707309	chr12:21798618	-1.30292	N	N	6	intronic	.	LDHB	ENSG00000111716
rs188212399	chr4:23906135	-1.30292	N	N	5	intergenic	.	.	.
rs563436176	chr3:120317083	-1.30292	N	N	NA	intronic	.	NDUFB4	ENSG00000065518
rs546851924	chr5:128336454	-1.30292	N	N	NA	intronic	.	SLC27A6	ENSG00000113396
rs182142481	chr2:160020794	-1.30292	N	chr2:160345024	5	intronic	.	TANC1	ENSG00000115183
rs115564529	chr3:123096576	-1.30292	N	chr3:123105721	7	intronic	.	ADCY5	ENSG00000173175
rs576821455	chr10:33599727	-1.30292	N	N	NA	intronic	.	NRP1	ENSG00000099250
rs555228160	chr4:186489644	-1.30292	N	N	NA	intergenic	.	.	.
rs73832856	chr4:100600935	-1.30292	N	N	6	intergenic	.	.	.
rs568381611	chr7:115995709	-1.30292	N	chr7:116357368	NA	intergenic	.	.	.
rs564936436	chr2:134898624	-1.30292	N	chr2:134991024	NA	intergenic	.	.	.
rs35702851	chr11:841284	-1.30292	Y	chr11:1136478	4	intronic	.	POLR2L	ENSG00000177700
rs577322290	chr6:55951705	-1.30292	N	N	NA	intronic	.	COL21A1	ENSG00000124749
rs77378599	chr14:77425251	-1.30292	N	chr14:77856184	4	intergenic	.	.	.
rs528846562	chr12:570648	-1.30292	N	chr12:711662	NA	intronic	.	B4GALNT3	ENSG00000139044
rs368649770	chr9:134134032	-1.30292	N	N	4	UTR3	.	FAM78A	ENSG00000126882
rs139482206	chr10:18701051	-1.30292	N	chr10:18266410	5	intronic	.	CACNB2	ENSG00000165995
rs529173341	chr2:40621651	-1.30292	N	N	NA	intronic	.	SLC8A1	ENSG00000183023
rs553218840	chr3:42696379	-1.30292	N	chr3:42896515	NA	intronic	.	ZBTB47	ENSG00000114853
rs531864235	chr7:80229535	-1.30292	N	N	NA	intergenic	.	.	.
rs7736666	chr5:175817054	-1.30292	N	N	7	downstream	.	.	.
rs75610280	chr10:93386317	-1.30292	N	chr10:93650603	5	intergenic	.	.	.
rs142304508	chr14:55202775	-1.30292	N	N	7	intronic	.	SAMD4A	ENSG00000020577
rs543776304	chr11:126248523	-1.30292	N	chr11:126024042	NA	intronic	.	ST3GAL4	ENSG00000110080
rs542216484	chr2:106007790	-1.30292	N	chr2:106433909	NA	intronic	.	FHL2	ENSG00000115641
rs578176557	chr17:56770494	-1.30292	N	chr17:56385573	NA	intronic	.	RAD51C	ENSG00000108384
rs554956288	chr17:55167275	-1.30292	N	chr17:55463857	NA	intronic	.	AKAP1	ENSG00000121057
rs9863218	chr3:38692307	-1.30292	N	N	5	intergenic	.	.	.
rs573207561	chr3:194203199	-1.30292	N	chr3:194138782	NA	intergenic	.	.	.
rs555774688	chr2:237145391	-1.30292	N	N	NA	intronic	.	ASB18	ENSG00000182177
rs185922519	chr18:25668771	-1.30292	N	N	4	intronic	.	CDH2	ENSG00000170558
rs559140522	chr10:86187136	-1.30292	N	N	NA	intronic	.	CCSER2	ENSG00000107771
rs73849842	chr4:142055445	-1.30292	N	N	4	upstream	.	.	.
rs527778531	chr16:30077030	-1.30292	N	chr16:30471109	NA	UTR5	.	ALDOA	ENSG00000149925
rs576151268	chr12:6645115	-1.30292	N	chr12:6499533	NA	intronic	.	GAPDH	ENSG00000111640
rs187241247	chr9:134186565	-1.30292	N	N	4	intergenic	.	.	.
rs535776215	chr1:217238447	-1.30292	N	N	NA	intronic	.	ESRRG	ENSG00000196482
rs576226103	chr5:175122588	-1.30292	N	N	NA	intergenic	.	.	.
rs2514550	chr8:97208495	-1.30292	N	N	7	intergenic	.	.	.
rs558910250	chr4:152722106	-1.30292	N	chr4:152342190	NA	intergenic	.	.	.
rs527559666	chr3:69905506	-1.30292	N	N	NA	intronic	.	MITF	ENSG00000187098
rs532657204	chr3:178173960	-1.30292	N	N	NA	ncRNA_intronic	.	.	.
rs570894158	chr4:23866267	-1.30292	N	N	NA	intronic	.	PPARGC1A	ENSG00000109819
rs113792954	chr12:110718167	-1.30292	N	chr12:111133088	4	upstream	.	.	.
rs535712542	chr10:115802957	-1.30292	N	chr10:115719472	NA	upstream	.	.	.
rs143877279	chr10:69913866	-1.30292	N	chr10:69559409	3a	intronic	.	MYPN	ENSG00000138347
rs564746630	chr2:135137420	-1.30292	N	chr2:134991024	NA	intronic	.	MGAT5	ENSG00000152127
rs558907060	chr12:33041542	-1.30292	N	N	NA	intronic	.	PKP2	ENSG00000057294
rs532795364	chr2:106002088	-1.30292	N	chr2:106433909	NA	intronic	.	FHL2	ENSG00000115641
rs540156216	chr1:65624248	-1.30292	N	chr1:65848034	NA	intronic	.	AK4	ENSG00000162433
rs536923355	chr15:85407053	-1.30292	N	chr15:85178270	NA	intronic	.	ALPK3	ENSG00000136383
rs80055549	chr12:70013964	-1.30292	N	chr12:69744014	5	intergenic	.	.	.
rs533113977	chr1:93646820	-1.30292	N	chr1:93478531	NA	intronic	.	CCDC18	ENSG00000122483
rs76526453	chr1:216987977	-1.30292	N	N	7	intronic	.	ESRRG	ENSG00000196482
rs12125620	chr1:26552238	-1.30292	N	chr1:26834960	4	ncRNA_intronic	.	.	.
rs548342995	chr4:141787555	-1.30292	N	N	NA	UTR3	.	RNF150	ENSG00000170153
rs188429770	chr14:76776687	-1.30292	N	N	4	intergenic	.	.	.
rs557527451	chr2:46769112	-1.30292	N	N	NA	upstream	.	.	.
rs80354851	chr8:66720097	-1.30292	N	chr8:66910531	4	intronic	.	PDE7A	ENSG00000205268
rs537891670	chr6:164528609	-1.30292	N	N	NA	intergenic	.	.	.
