## Supplementary material for "TSABL: Trait Specific Annotation Based Locus Predictor": Table S6 (part 37 of 67)

### Sheet: ECG (continued)
rsid	hg19_chr:pos	score	used_in_model	500kb_window_lead	regulomedb	annt1	annt2	overlapping_gene_name	ENSG
rs7804150	chr7:49662749	-1.30292	N	chr7:49989818	7	intergenic	.	.	.
rs547736572	chr11:130350951	-1.30292	N	N	NA	intergenic	.	.	.
rs67422536	chr2:173971601	-1.30292	N	N	5	intronic	.	MLTK	ENSG00000091436
rs548562916	chr3:25594109	-1.30292	N	chr3:25381636	NA	intronic	.	RARB	ENSG00000077092
rs79254087	chr8:80941783	-1.30292	N	chr8:81061042	4	intronic	.	MRPS28	ENSG00000147586
rs535208178	chr3:122676901	-1.30292	N	chr3:123105721	NA	intronic	.	SEMA5B	ENSG00000082684
rs567165467	chr16:2011812	-1.30292	N	chr16:2165630	NA	exonic	nonsynonymous	NDUFB10	ENSG00000140990
rs2577544	chr5:128302796	-1.30292	N	N	5	intronic	.	SLC27A6	ENSG00000113396
rs2577545	chr5:128302969	-1.30292	N	N	5	intronic	.	SLC27A6	ENSG00000113396
rs2577546	chr5:128303026	-1.30292	N	N	6	intronic	.	SLC27A6	ENSG00000113396
rs587636386	chr1:120161166	-1.30292	N	N	NA	downstream	.	.	.
rs540947778	chr10:81955137	-1.30292	N	chr10:82218964	NA	intronic	.	ANXA11	ENSG00000122359
rs2577542	chr5:128302636	-1.30292	N	N	5	intronic	.	SLC27A6	ENSG00000113396
rs2577543	chr5:128302700	-1.30292	N	N	5	intronic	.	SLC27A6	ENSG00000113396
rs536848091	chr12:117491835	-1.30292	N	N	NA	intronic	.	TESC	ENSG00000088992
rs570496806	chr10:11785867	-1.30292	N	N	NA	intronic	.	ECHDC3	ENSG00000134463
rs549663867	chr1:237419646	-1.30292	N	N	NA	intronic	.	RYR2	ENSG00000198626
rs141664009	chr1:214158149	-1.30292	N	chr1:213937382	3a	ncRNA_intronic	.	.	.
rs536410794	chr9:95951282	-1.30292	N	chr9:95684697	NA	intronic	.	WNK2	ENSG00000165238
rs547334647	chr4:174463710	-1.30292	N	N	NA	downstream	.	.	.
rs553176440	chr6:76195652	-1.30292	N	N	NA	intronic	.	FILIP1	ENSG00000118407
rs7088831	chr10:93412452	-1.30292	Y	chr10:93650603	4	intergenic	.	.	.
rs527317372	chr3:25529379	-1.30292	N	chr3:25381636	NA	intronic	.	RARB	ENSG00000077092
rs145485796	chr12:81318877	-1.30292	N	N	5	intronic	.	LIN7A	ENSG00000111052
rs545371173	chr3:64675079	-1.30292	N	chr3:64705365	NA	ncRNA_intronic	.	.	.
rs548219837	chr4:3469061	-1.30292	N	chr4:3148276	NA	intronic	.	DOK7	ENSG00000175920
rs554623543	chr18:19780920	-1.30292	N	N	NA	UTR3	.	GATA6	ENSG00000141448
rs549188867	chr11:16904510	-1.30292	N	chr11:16618307	NA	intronic	.	PLEKHA7	ENSG00000166689
rs558157037	chr8:9002169	-1.30292	N	N	NA	intronic	.	PPP1R3B	ENSG00000173281
rs547377628	chr15:63337721	-1.30292	N	chr15:63791228	NA	intronic	.	TPM1	ENSG00000140416
rs548166640	chr7:75936747	-1.30292	N	chr7:75460571	NA	intergenic	.	.	.
rs548166646	chr14:55241270	-1.30292	N	N	NA	intronic	.	SAMD4A	ENSG00000020577
rs192996735	chr10:112400389	-1.30292	N	chr10:111969919	5	intergenic	.	.	.
rs536744065	chr4:47747331	-1.30292	N	N	NA	intronic	.	CORIN	ENSG00000145244
rs532367028	chr2:103378404	-1.30292	N	chr2:103394709	NA	upstream	.	.	.
rs186551521	chr2:174051755	-1.30292	N	N	7	intronic	.	MLTK	ENSG00000091436
rs3095359	chr7:151389230	-1.30292	N	N	7	intronic	.	PRKAG2	ENSG00000106617
rs548318112	chr3:66139996	-1.30292	N	N	NA	intronic	.	SLC25A26	ENSG00000144741
rs555736722	chr4:114588057	-1.30292	N	N	NA	intronic	.	CAMK2D	ENSG00000145349
rs148134185	chr13:20725748	-1.30292	N	N	5	intronic	.	GJA3	ENSG00000121743
rs559509349	chr8:9003891	-1.30292	N	N	NA	intronic	.	PPP1R3B	ENSG00000173281
rs551566607	chr9:97647069	-1.30292	N	N	NA	intronic	.	C9orf3	ENSG00000148120
rs556807092	chr1:167621028	-1.30292	N	chr1:167600842	NA	intronic	.	RCSD1	ENSG00000198771
rs552156091	chr1:214162155	-1.30292	N	chr1:213937382	NA	intronic	.	PROX1	ENSG00000117707
rs536023183	chr7:43769913	-1.30292	N	N	NA	upstream	.	.	.
rs539679793	chr9:38006687	-1.30292	N	chr9:38196117	NA	intronic	.	SHB	ENSG00000107338
rs535391230	chr4:91049484	-1.30292	N	N	NA	intronic	.	CCSER1	ENSG00000184305
rs535496854	chr6:164570450	-1.30292	N	N	NA	intergenic	.	.	.
rs564885566	chr3:25540694	-1.30292	N	chr3:25381636	NA	intronic	.	RARB	ENSG00000077092
rs184655217	chr2:40514930	-1.30292	N	N	5	intronic	.	SLC8A1	ENSG00000183023
rs548638296	chr3:25825478	-1.30292	N	chr3:25381636	NA	intronic	.	NGLY1	ENSG00000151092
rs141524247	chr2:72788689	-1.30292	N	N	5	intronic	.	EXOC6B	ENSG00000144036
rs569304022	chr7:101567050	-1.30292	N	chr7:101880795	NA	intronic	.	CUX1	ENSG00000257923
rs565538229	chr15:57984279	-1.30292	N	N	NA	intronic	.	GCOM1	ENSG00000137878
rs545128242	chr3:192232906	-1.30292	N	N	NA	intronic	.	FGF12	ENSG00000114279
rs530850966	chr3:52564265	-1.30292	N	chr3:52873984	NA	intronic	.	NT5DC2	ENSG00000168268
rs575274978	chr15:71145820	-1.30292	N	chr15:70933290	NA	intronic	.	LRRC49	ENSG00000137821
rs433551	chr13:32606087	-1.30292	N	N	3a	intronic	.	FRY	ENSG00000073910
rs534560946	chr6:139599039	-1.30292	N	N	NA	intronic	.	TXLNB	ENSG00000164440
rs534560940	chr2:179734536	-1.30292	N	N	NA	intronic	.	CCDC141	ENSG00000163492
rs550680766	chr18:19744976	-1.30292	N	N	NA	intergenic	.	.	.
rs148067714	chr5:145439472	-1.30292	N	N	5	exonic	synonymous	SH3RF2	ENSG00000156463
rs550996327	chr2:202302674	-1.30292	N	chr2:202112471	NA	intronic	.	TRAK2	ENSG00000115993
rs542763392	chr14:23900012	-1.30292	N	chr14:23755598	NA	intronic	.	MYH7	ENSG00000092054
rs12339617	chr9:116284893	-1.30292	Y	chr9:116085822	4	intronic	.	RGS3	ENSG00000138835
rs73928961	chr2:40611065	-1.30292	N	N	5	intronic	.	SLC8A1	ENSG00000183023
rs9903291	chr17:27507833	-1.30292	N	chr17:27961562	4	upstream	.	.	.
rs577147218	chr18:56212757	-1.30292	N	chr18:56395588	NA	intronic	.	ALPK2	ENSG00000198796
rs1529701	chr5:171000977	-1.30292	Y	N	5	intergenic	.	.	.
rs377756660	chr15:26640421	-1.30292	N	N	7	intergenic	.	.	.
rs78863346	chr9:128650690	-1.30292	N	N	2b	intronic	.	PBX3	ENSG00000167081
rs10810109	chr9:14196287	-1.30292	Y	chr9:14161670	6	intronic	.	NFIB	ENSG00000147862
rs2056016	chr18:33910567	-1.30292	N	N	5	intronic	.	FHOD3	ENSG00000134775
rs6781016	chr3:179065084	-1.30292	N	N	2b	upstream	.	.	.
rs139009655	chr5:41316599	-1.30292	N	N	7	intronic	.	PLCXD3	ENSG00000182836
rs184738764	chr8:9003709	-1.30292	N	N	5	intronic	.	PPP1R3B	ENSG00000173281
rs6781012	chr3:194205385	-1.30292	N	chr3:194138782	5	intergenic	.	.	.
rs575361389	chr2:40732421	-1.30292	N	N	NA	intronic	.	SLC8A1	ENSG00000183023
rs568122783	chr9:37944162	-1.30292	N	chr9:38196117	NA	intronic	.	SHB	ENSG00000107338
rs557758361	chr3:123131807	-1.30292	N	chr3:123105721	NA	intronic	.	ADCY5	ENSG00000173175
rs200883250	chr3:12851541	-1.30292	N	chr3:12619083	4	intronic	.	CAND2	ENSG00000144712
rs550853728	chr2:237149272	-1.30292	N	N	NA	intronic	.	ASB18	ENSG00000182177
rs555374759	chr10:71093723	-1.30292	N	chr10:70607580	NA	intronic	.	HK1	ENSG00000156515
rs561621170	chr3:69923621	-1.30292	N	N	NA	intronic	.	MITF	ENSG00000187098
rs533862401	chr3:192375948	-1.30292	N	N	NA	intronic	.	FGF12	ENSG00000114279
rs147556038	chr5:128301416	-1.30292	N	N	5	UTR5	.	SLC27A6	ENSG00000113396
rs375088704	chr5:41453470	-1.30292	N	N	6	intronic	.	PLCXD3	ENSG00000182836
rs531944460	chr3:119380720	-1.30292	N	chr3:119736594	NA	intergenic	.	.	.
rs78226387	chr1:168022619	-1.30292	N	chr1:167600842	4	intronic	.	DCAF6	ENSG00000143164
rs72720597	chr8:126346825	-1.30292	N	chr8:126474356	2a	intronic	.	NSMCE2	ENSG00000156831
rs114555017	chr1:167586433	-1.30292	N	chr1:167600842	3a	intergenic	.	.	.
rs180914245	chr3:12673239	-1.30292	N	chr3:12267780	2b	intronic	.	RAF1	ENSG00000132155
rs548631037	chr2:101736521	-1.30292	N	chr2:101778319	NA	intronic	.	TBC1D8	ENSG00000204634
rs576549554	chr18:25709186	-1.30292	N	N	NA	intronic	.	CDH2	ENSG00000170558
rs183051276	chr10:116442010	-1.30292	N	N	4	intronic	.	ABLIM1	ENSG00000099204
rs533898242	chr4:186058736	-1.30292	N	N	NA	intergenic	.	.	.
rs553979225	chr17:55192611	-1.30292	N	chr17:55463857	NA	intronic	.	AKAP1	ENSG00000121057
rs142309827	chr2:173974842	-1.30292	N	N	5	intronic	.	MLTK	ENSG00000091436
rs375699708	chr19:46087301	-1.30292	N	chr19:45766729	2b	intronic	.	OPA3	ENSG00000125741
rs148772944	chr3:178376864	-1.30292	N	N	4	ncRNA_intronic	.	KCNMB2	ENSG00000197584
rs182220633	chr22:34257505	-1.30292	N	N	5	intronic	.	LARGE	ENSG00000133424
rs565729058	chr8:9012635	-1.30292	N	N	NA	intergenic	.	.	.
rs533532264	chr15:89630505	-1.30292	N	N	NA	upstream	.	.	.
rs185906289	chr2:135018699	-1.30292	N	chr2:134991024	4	intronic	.	MGAT5	ENSG00000152127
rs568546485	chr16:28857031	-1.30292	N	N	NA	intronic	.	TUFM	ENSG00000178952
rs192393351	chr2:27293024	-1.30292	N	chr2:27295885	7	exonic	nonsynonymous	AGBL5	ENSG00000084693
rs571833810	chr6:3913722	-1.30292	N	N	NA	intergenic	.	.	.
rs528072839	chr2:238796451	-1.30292	N	chr2:238873673	NA	intronic	.	RAMP1	ENSG00000132329
rs7793869	chr7:131242106	-1.30292	N	N	4	upstream	.	.	.
rs149165055	chr3:188115260	-1.30292	N	chr3:188441161	5	intronic	.	LPP	ENSG00000145012
rs527465113	chr19:56122093	-1.30292	N	N	NA	intergenic	.	ZNF865	ENSG00000261221
rs530022785	chr19:1245643	-1.30292	N	chr19:836144	NA	downstream	.	.	.
rs142977117	chr5:140720599	-1.30292	N	chr5:140519166	5	exonic	synonymous	PCDHGA2	ENSG00000081853
rs541462105	chr19:12911635	-1.30292	N	chr19:13176728	NA	intronic	.	PRDX2	ENSG00000167815
rs190807625	chr8:11559489	-1.30292	N	chr8:11836514	4	intronic	.	.	.
rs530385926	chr14:55228358	-1.30292	N	N	NA	intronic	.	SAMD4A	ENSG00000020577
rs560333700	chr17:18086295	-1.30292	N	chr17:17707105	NA	upstream	.	.	.
rs139185561	chr16:23143724	-1.30292	N	N	3a	intronic	.	USP31	ENSG00000103404
rs572385397	chr18:12376661	-1.30292	N	chr18:12856908	NA	intronic	.	AFG3L2	ENSG00000141385
rs184010845	chr4:53578290	-1.30292	N	N	4	upstream	.	.	.
rs571805540	chr1:237549863	-1.30292	N	N	NA	intronic	.	RYR2	ENSG00000198626
rs562363757	chr5:154861755	-1.30292	N	N	NA	intergenic	.	.	.
rs544112143	chr1:232646508	-1.30292	N	N	NA	intronic	.	SIPA1L2	ENSG00000116991
rs554882075	chr3:27385514	-1.30292	N	chr3:27371843	NA	intronic	.	NEK10	ENSG00000163491
rs192204994	chr3:69937906	-1.30292	N	N	2b	intronic	.	MITF	ENSG00000187098
rs537632767	chr19:15234409	-1.30292	N	N	NA	intronic	.	ILVBL	ENSG00000105135
rs559185763	chr3:119374238	-1.30292	N	chr3:119736594	NA	intronic	.	POPDC2	ENSG00000121577
rs549753318	chr2:40644143	-1.30292	N	N	NA	intronic	.	SLC8A1	ENSG00000183023
rs566622246	chr10:116411593	-1.30292	N	N	NA	intronic	.	ABLIM1	ENSG00000099204
rs565458351	chr11:34367627	-1.30292	N	chr11:33903609	NA	intronic	.	ABTB2	ENSG00000166016
rs191493283	chr18:34070885	-1.30292	N	N	3a	intronic	.	FHOD3	ENSG00000134775
rs149225990	chr2:101448081	-1.30292	N	chr2:101778319	5	intronic	.	NPAS2	ENSG00000170485
rs574845904	chr8:102066005	-1.30292	N	N	NA	ncRNA_intronic	.	.	.
rs557785909	chr1:55040638	-1.30292	N	N	NA	intronic	.	ACOT11	ENSG00000162390
rs189839604	chr13:22251803	-1.30292	N	N	5	intronic	.	FGF9	ENSG00000102678
rs186617166	chr2:197400372	-1.30292	N	chr2:196974333	7	intronic	.	HECW2	ENSG00000138411
rs550944820	chr13:32710109	-1.30292	N	N	NA	intronic	.	FRY	ENSG00000073910
rs538527269	chr1:232727762	-1.30292	N	N	NA	intergenic	.	.	.
rs147488977	chr2:101450456	-1.30292	N	chr2:101778319	7	intronic	.	NPAS2	ENSG00000170485
rs530266354	chr5:1803809	-1.30292	N	chr5:1313242	NA	intronic	.	NDUFS6	ENSG00000145494
rs183785150	chr1:116252352	-1.30292	N	N	7	intronic	.	CASQ2	ENSG00000118729
rs146252114	chr10:93351253	-1.30292	N	chr10:93650603	3a	ncRNA_intronic	.	.	.
rs187107743	chr15:85385924	-1.30292	N	chr15:85178270	5	intronic	.	ALPK3	ENSG00000136383
rs539308598	chr11:16946174	-1.30292	N	chr11:16618307	NA	intronic	.	PLEKHA7	ENSG00000166689
rs573892853	chr11:12031059	-1.30292	N	chr11:12133478	NA	upstream	.	.	.
rs67744136	chr10:18705336	-1.30292	Y	chr10:18266410	7	intronic	.	CACNB2	ENSG00000165995
rs150676897	chr6:129205150	-1.30292	N	N	5	intronic	.	LAMA2	ENSG00000196569
rs529849236	chr8:126319502	-1.30292	N	chr8:126474356	NA	intronic	.	NSMCE2	ENSG00000156831
rs560482620	chr9:71343517	-1.30292	N	N	NA	intronic	.	PIP5K1B	ENSG00000107242
rs149132009	chr6:16277731	-1.30292	N	chr6:16758425	4	intronic	.	GMPR	ENSG00000137198
rs75382064	chr4:186064261	-1.30292	N	N	2b	upstream	.	.	.
rs743169	chr10:33504824	-1.30292	N	N	4	intronic	.	NRP1	ENSG00000099250
rs75499478	chr2:207307678	-1.30292	N	N	4	upstream	.	.	.
rs575402203	chr3:64655518	-1.30292	N	chr3:64705365	NA	intronic	.	ADAMTS9	ENSG00000163638
rs529110155	chr4:174443968	-1.30292	N	N	NA	intergenic	.	.	.
rs78936901	chr11:16825959	-1.30292	N	chr11:16618307	3a	intronic	.	PLEKHA7	ENSG00000166689
rs554774873	chr9:97712985	-1.30292	N	N	NA	intronic	.	C9orf3	ENSG00000148120
rs375826069	chr20:6016454	-1.30292	N	N	6	intronic	.	CRLS1	ENSG00000088766
rs545186150	chr5:78791147	-1.30292	N	N	NA	intronic	.	HOMER1	ENSG00000152413
rs116108514	chr12:4400575	-1.30292	N	chr12:4334295	5	intronic	.	CCND2	ENSG00000118971
rs186541881	chr18:3208135	-1.30292	N	N	5	intronic	.	MYOM1	ENSG00000101605
rs186541880	chr17:76976109	-1.30292	N	N	4	upstream	.	LGALS3BP	ENSG00000108679
rs146551477	chr14:34414082	-1.30292	N	N	4	intronic	.	EGLN3	ENSG00000129521
rs143720026	chr10:72651342	-1.30292	N	N	4	intergenic	.	.	.
rs571795840	chr6:150506292	-1.30292	N	chr6:150373194	NA	intronic	.	PPP1R14C	ENSG00000198729
rs531404873	chr6:45984729	-1.30292	N	chr6:45569863	NA	intronic	.	CLIC5	ENSG00000112782
rs538099070	chr4:114579781	-1.30292	N	N	NA	intronic	.	CAMK2D	ENSG00000145349
rs183916564	chr9:111799111	-1.30292	N	N	2a	intronic	.	TMEM245	ENSG00000106771
rs7639120	chr3:192394266	-1.30292	N	N	3a	intronic	.	FGF12	ENSG00000114279
rs7430407	chr3:38622467	-1.30292	N	N	5	exonic	synonymous	SCN5A	ENSG00000183873
rs551889205	chr18:32622088	-1.30292	N	N	NA	intronic	.	MAPRE2	ENSG00000166974
rs534117419	chr1:85669022	-1.30292	N	N	NA	intergenic	.	.	.
rs76620913	chr2:173972389	-1.30292	N	N	6	intronic	.	MLTK	ENSG00000091436
rs139850205	chr5:139640196	-1.30292	N	N	5	intronic	.	PFDN1	ENSG00000113068
rs145917942	chr4:47769254	-1.30292	N	N	6	intronic	.	CORIN	ENSG00000145244
rs541454747	chr3:69822117	-1.30292	N	N	NA	intronic	.	MITF	ENSG00000187098
rs181182143	chr14:76780048	-1.30292	N	N	4	intergenic	.	.	.
rs72675311	chr1:74892841	-1.30292	N	N	7	intronic	.	TNNI3K	ENSG00000116783
rs553252851	chr3:57781679	-1.30292	N	chr3:58036811	NA	intronic	.	SLMAP	ENSG00000163681
rs148072070	chr6:150517675	-1.30292	N	chr6:150373194	4	intronic	.	PPP1R14C	ENSG00000198729
rs3786316	chr18:32718152	-1.30292	N	N	3a	intronic	.	MAPRE2	ENSG00000166974
rs3786314	chr18:32720189	-1.30292	N	N	5	intronic	.	MAPRE2	ENSG00000166974
rs574638895	chr10:112423064	-1.30292	N	chr10:111969919	NA	intronic	.	RBM20	ENSG00000203867
rs577088288	chr4:23947063	-1.30292	N	N	NA	intergenic	.	.	.
rs188310956	chr3:8775034	-1.30292	N	N	2b	upstream	.	.	.
rs188404364	chr6:139154315	-1.30292	N	N	6	intronic	.	ECT2L	ENSG00000203734
rs3786318	chr18:32712298	-1.30292	N	N	5	intronic	.	MAPRE2	ENSG00000166974
rs555404681	chr1:28974491	-1.30292	N	chr1:28620730	NA	upstream	.	.	.
rs530960888	chr2:101851226	-1.30292	N	chr2:102315933	NA	intergenic	.	.	.
rs534434169	chr10:115406122	-1.30292	N	chr10:115719472	NA	intronic	.	NRAP	ENSG00000197893
rs529798275	chr8:98791280	-1.30292	N	N	NA	intronic	.	LAPTM4B	ENSG00000104341
rs565568800	chr8:52577838	-1.30292	N	N	NA	intronic	.	PXDNL	ENSG00000147485
rs570249320	chr5:145440792	-1.30292	N	N	NA	intronic	.	SH3RF2	ENSG00000156463
rs145639760	chr13:34082780	-1.30292	N	N	6	intronic	.	.	.
rs77582367	chr10:62028158	-1.30292	N	N	7	intronic	.	ANK3	ENSG00000151150
rs4685403	chr3:16957711	-1.30292	Y	chr3:16911330	5	intronic	.	PLCL2	ENSG00000154822
rs12336667	chr9:95962890	-1.30292	Y	chr9:95684697	5	intronic	.	WNK2	ENSG00000165238
rs561305050	chr9:100278848	-1.30292	N	N	NA	intronic	.	TMOD1	ENSG00000136842
rs193272239	chr15:86036816	-1.30292	N	chr15:86294211	4	intronic	.	AKAP13	ENSG00000170776
rs181799482	chr1:236882141	-1.30292	N	N	5	intronic	.	ACTN2	ENSG00000077522
rs4685405	chr3:16981683	-1.30292	Y	chr3:16911330	7	intronic	.	PLCL2	ENSG00000154822
rs4685404	chr3:16978642	-1.30292	N	chr3:16911330	5	intronic	.	PLCL2	ENSG00000154822
rs573787524	chr6:6690838	-1.30292	N	chr6:7139161	NA	intergenic	.	.	.
rs568186916	chr9:97794477	-1.30292	N	chr9:98243868	NA	intronic	.	C9orf3	ENSG00000148120
rs550625662	chr2:201988073	-1.30292	N	chr2:202112471	NA	intronic	.	CFLAR	ENSG00000003402
rs113034253	chr5:150012238	-1.30292	N	chr5:149875731	4	intronic	.	SYNPO	ENSG00000171992
rs200862098	chr10:21185958	-1.30292	N	N	7	exonic	nonsynonymous	NEBL	ENSG00000078114
rs575910818	chr7:101502507	-1.30292	N	chr7:101880795	NA	intronic	.	CUX1	ENSG00000257923
rs3887865	chr14:31858025	-1.30292	N	N	4	intronic	.	HEATR5A	ENSG00000129493
rs542689761	chr19:56122584	-1.30292	N	N	NA	intergenic	.	ZNF865	ENSG00000261221
rs141212883	chr9:697967	-1.30292	N	chr9:288414	7	intronic	.	KANK1	ENSG00000107104
rs60497470	chr3:98475325	-1.30292	N	chr3:98428155	7	UTR5	.	ST3GAL6	ENSG00000064225
rs140374636	chr3:188067205	-1.30292	N	chr3:188441161	5	intronic	.	LPP	ENSG00000145012
rs141389229	chr10:18740507	-1.30292	N	chr10:18266410	5	intronic	.	CACNB2	ENSG00000165995
rs537370016	chr19:48285274	-1.30292	N	N	NA	intronic	.	SEPW1	ENSG00000178980
rs566512783	chr3:119385312	-1.30292	N	chr3:119736594	NA	intergenic	.	.	.
rs149430238	chr22:42076689	-1.30292	N	chr22:42418910	7	intronic	.	NHP2L1	ENSG00000100138
rs361921	chr22:18597885	-1.30292	N	chr22:19058146	5	intronic	.	TUBA8	ENSG00000183785
rs148096147	chr15:42749982	-1.30292	N	chr15:42266262	4	intronic	.	ZNF106	ENSG00000103994
rs7689283	chr4:114456009	-1.30292	N	N	4	intronic	.	CAMK2D	ENSG00000145349
rs557823375	chr3:42782050	-1.30292	N	chr3:42896515	NA	ncRNA_intronic	.	CCDC13	ENSG00000244607
rs148700574	chr18:33933084	-1.30292	N	N	5	intronic	.	FHOD3	ENSG00000134775
rs535034758	chr4:174463660	-1.30292	N	N	NA	downstream	.	.	.
rs142653776	chr5:126215797	-1.30292	N	chr5:126091428	7	intronic	.	2020-03-03	ENSG00000173926
rs143775513	chr15:86162223	-1.30292	N	chr15:86294211	4	intronic	.	AKAP13	ENSG00000170776
rs141971266	chr1:167076160	-1.30292	N	chr1:167424924	6	intronic	.	DUSP27	ENSG00000198842
rs370516530	chr1:113478721	-1.30292	N	N	2a	intronic	.	SLC16A1	ENSG00000155380
rs538485307	chr17:15194740	-1.30292	N	N	NA	intergenic	.	.	.
rs569191811	chr8:11570958	-1.30292	N	chr8:11836514	NA	intronic	.	GATA4	ENSG00000136574
rs142780060	chr4:152720829	-1.30292	N	chr4:152342190	4	intergenic	.	.	.
rs42908	chr16:46776235	-1.30292	N	N	6	intronic	.	MYLK3	ENSG00000140795
rs78702042	chr14:73353319	-1.30292	N	chr14:73414316	6	intronic	.	DPF3	ENSG00000205683
rs11175110	chr12:64061745	-1.30292	N	N	4	intronic	.	DPY19L2	ENSG00000177990
rs577071477	chr6:37467649	-1.30292	N	N	NA	UTR5	.	CCDC167	ENSG00000198937
rs550906590	chr7:116515957	-1.30292	N	chr7:116357368	NA	intronic	.	CAPZA2	ENSG00000198898
rs147964417	chr10:123911641	-1.30292	N	N	5	intronic	.	TACC2	ENSG00000138162
rs550990302	chr1:232623511	-1.30292	N	N	NA	intronic	.	SIPA1L2	ENSG00000116991
rs536835691	chr1:202432964	-1.30292	N	N	NA	intronic	.	PPP1R12B	ENSG00000077157
rs550961814	chr17:74722346	-1.30292	N	chr17:74710128	NA	intronic	.	JMJD6	ENSG00000070495
rs587605065	chr1:145454159	-1.30292	N	N	NA	intronic	.	.	.
rs566062010	chr1:16347319	-1.30292	N	N	NA	intergenic	.	.	.
rs58119477	chr5:172667322	-1.30292	N	chr5:173075213	5	intergenic	.	.	.
rs113141122	chr10:89577931	-1.30292	N	chr10:89681458	2a	upstream	.	.	.
rs573533182	chr21:41163044	-1.30292	N	N	NA	intronic	.	IGSF5	ENSG00000183067
rs548688365	chr9:37994901	-1.30292	N	chr9:38196117	NA	intronic	.	SHB	ENSG00000107338
rs180699165	chr12:19343609	-1.30292	N	N	4	intronic	.	PLEKHA5	ENSG00000052126
rs537672835	chr15:92545593	-1.30292	N	N	NA	intronic	.	SLCO3A1	ENSG00000176463
rs562486713	chr14:34507414	-1.30292	N	N	NA	intergenic	.	.	.
rs536135618	chr2:72984679	-1.30292	N	N	NA	intronic	.	EXOC6B	ENSG00000144036
rs9472630	chr6:45932535	-1.30292	N	chr6:45569863	6	intronic	.	CLIC5	ENSG00000112782
rs193051218	chr8:33412201	-1.30292	N	N	2b	intronic	.	RNF122	ENSG00000133874
rs554304682	chr12:120973246	-1.30292	N	chr12:121194862	NA	intronic	.	RNF10	ENSG00000022840
rs573185459	chr1:62209203	-1.30292	N	N	NA	intronic	.	INADL	ENSG00000132849
rs117746085	chr14:73184136	-1.30292	N	chr14:73414316	4	intronic	.	DPF3	ENSG00000205683
rs10815225	chr9:5450497	-1.30292	N	chr9:5843615	2a	upstream	.	.	.
rs560794607	chr4:124792004	-1.30292	N	N	NA	ncRNA_intronic	.	.	.
rs138759817	chr12:60009892	-1.30292	N	N	5	intronic	.	SLC16A7	ENSG00000118596
rs182840808	chr2:101878511	-1.30292	N	chr2:102315933	7	intronic	.	CNOT11	ENSG00000158435
rs142322333	chr6:33678669	-1.30292	N	chr6:33554147	2b	intronic	.	UQCC2	ENSG00000137288
rs531344233	chr10:116365687	-1.30292	N	N	NA	intronic	.	ABLIM1	ENSG00000099204
rs566338857	chr10:33567005	-1.30292	N	N	NA	intronic	.	NRP1	ENSG00000099250
rs539579740	chr14:32965896	-1.30292	N	N	NA	intronic	.	AKAP6	ENSG00000151320
rs539579742	chr17:55954176	-1.30292	N	chr17:55463857	NA	intronic	.	CUEDC1	ENSG00000180891
rs558828399	chr12:19329900	-1.30292	N	N	NA	intronic	.	PLEKHA5	ENSG00000052126
rs200149080	chr2:128408252	-1.30292	N	N	5	intronic	.	LIMS2	ENSG00000072163
rs576114171	chr3:183346739	-1.30292	N	chr3:183730295	NA	intergenic	.	.	.
rs575537200	chr15:98435370	-1.30292	N	N	NA	intergenic	.	.	.
rs570235051	chr15:86034631	-1.30292	N	chr15:86294211	NA	intronic	.	AKAP13	ENSG00000170776
rs185548051	chr12:123959873	-1.30292	N	chr12:124019055	5	intronic	.	RILPL1	ENSG00000188026
rs537950696	chr10:123947294	-1.30292	N	N	NA	intronic	.	TACC2	ENSG00000138162
rs58137542	chr18:3221576	-1.30292	N	N	5	intergenic	.	.	.
rs73359980	chr8:134415748	-1.30292	N	chr8:134103953	5	intergenic	.	.	.
rs182781871	chr12:3185244	-1.30292	N	chr12:3020644	5	intergenic	.	.	.
rs573021981	chr6:123790912	-1.30292	N	N	NA	ncRNA_exonic	.	TRDN	ENSG00000186439
rs557643360	chr9:14096479	-1.30292	N	chr9:13676533	NA	intronic	.	NFIB	ENSG00000147862
rs190686635	chr7:151440719	-1.30292	N	N	3a	intronic	.	PRKAG2	ENSG00000106617
rs181267286	chr15:42750264	-1.30292	N	chr15:42266262	2b	intronic	.	ZNF106	ENSG00000103994
rs534996125	chr5:175026314	-1.30292	N	N	NA	intergenic	.	.	.
rs142841960	chr7:112626655	-1.30292	N	chr7:112782556	4	ncRNA_exonic	.	.	.
rs532061947	chr3:123058503	-1.30292	N	chr3:123105721	NA	intronic	.	ADCY5	ENSG00000173175
rs541043953	chr11:16916655	-1.30292	N	chr11:16618307	NA	intronic	.	PLEKHA7	ENSG00000166689
rs577735966	chr5:53756605	-1.30292	N	N	NA	intergenic	.	.	.
rs181656386	chr6:76197001	-1.30292	N	N	5	intronic	.	FILIP1	ENSG00000118407
rs376779591	chr22:41253156	-1.30292	N	chr22:41752944	2b	UTR5	.	XPNPEP3	ENSG00000196236
rs544363897	chr13:75974119	-1.30292	N	N	NA	intronic	.	TBC1D4	ENSG00000136111
rs530562756	chr4:95440013	-1.30292	N	N	NA	intronic	.	PDLIM5	ENSG00000163110
rs571562816	chr6:36821280	-1.30292	N	chr6:36353934	NA	intergenic	.	.	.
rs113713913	chr4:152614591	-1.30292	N	chr4:152342190	5	intronic	.	PET112	ENSG00000059691
rs553085831	chr6:41022338	-1.30292	N	chr6:41054262	NA	intronic	.	APOBEC2	ENSG00000124701
rs78067009	chr12:124019231	-1.30292	N	chr12:124019055	4	upstream	.	.	.
rs571138046	chr3:42218717	-1.30292	N	N	NA	intronic	.	TRAK1	ENSG00000182606
rs547082142	chr20:19765471	-1.30292	N	N	NA	intergenic	.	.	.
rs574111293	chr10:112457751	-1.30292	N	chr10:111969919	NA	intronic	.	RBM20	ENSG00000203867
rs570341739	chr2:179719107	-1.30292	N	N	NA	intronic	.	CCDC141	ENSG00000163492
rs192576642	chr1:206834175	-1.30292	N	chr1:206968955	7	intergenic	.	.	.
rs550647583	chr17:55911564	-1.30292	N	chr17:55463857	NA	intergenic	.	.	.
rs114310953	chr15:35106608	-1.30292	N	N	7	intergenic	.	.	.
rs577747401	chr14:34413288	-1.30292	N	N	NA	intronic	.	EGLN3	ENSG00000129521
rs587645523	chr1:145455830	-1.30292	N	N	NA	intronic	.	.	.
rs566152845	chr4:141855853	-1.30292	N	N	NA	intronic	.	RNF150	ENSG00000170153
rs143510183	chr15:86005047	-1.30292	N	chr15:86294211	5	intronic	.	AKAP13	ENSG00000170776
rs551546110	chr10:116484561	-1.30292	N	N	NA	intergenic	.	.	.
rs573732615	chr4:152594689	-1.30292	N	chr4:152342190	NA	intronic	.	PET112	ENSG00000059691
rs568652150	chr12:32993156	-1.30292	N	N	NA	intronic	.	PKP2	ENSG00000057294
rs549301949	chr4:186048702	-1.30292	N	N	NA	intergenic	.	.	.
rs148940830	chr6:10724219	-1.30292	N	chr6:10526373	5	intronic	.	TMEM14C	ENSG00000111843
rs547792389	chr19:3950665	-1.30292	N	chr19:4090422	NA	ncRNA_intronic	.	.	.
rs59723347	chr9:14279680	-1.30292	N	chr9:14161670	5	intronic	.	NFIB	ENSG00000147862
rs181574909	chr1:101577660	-1.30292	N	chr1:101100839	4	intergenic	.	.	.
rs549301944	chr4:142053480	-1.30292	N	N	NA	exonic	synonymous	RNF150	ENSG00000170153
rs559364684	chr20:34000250	-1.30292	N	N	NA	upstream	.	.	.
rs78893154	chr13:28984164	-1.30292	N	chr13:28641571	5	intronic	.	FLT1	ENSG00000102755
rs563694958	chr1:170116352	-1.30292	N	chr1:169665632	NA	intronic	.	METTL11B	ENSG00000203740
rs184013783	chr15:92463838	-1.30292	N	N	5	intronic	.	SLCO3A1	ENSG00000176463
rs560895571	chr8:28489134	-1.30292	N	N	NA	intergenic	.	.	.
rs571979668	chr3:124762059	-1.30292	N	N	NA	intronic	.	HEG1	ENSG00000173706
rs533246815	chr3:52483125	-1.30292	N	chr3:52873984	NA	intergenic	.	.	.
rs115711263	chr9:85835819	-1.30292	N	N	4	intergenic	.	.	.
rs189371214	chr15:42208838	-1.30292	N	chr15:42266262	4	intronic	.	EHD4	ENSG00000103966
rs529432200	chr8:94815574	-1.30292	N	N	NA	intronic	.	TMEM67	ENSG00000164953
rs138590300	chr11:45870809	-1.30292	N	N	7	intronic	.	CRY2	ENSG00000121671
rs540526912	chr7:151428328	-1.30292	N	N	NA	intronic	.	PRKAG2	ENSG00000106617
rs568371405	chr10:112480550	-1.30292	N	N	NA	intronic	.	RBM20	ENSG00000203867
rs59440090	chr9:97784454	-1.30292	N	chr9:98243868	6	intronic	.	C9orf3	ENSG00000148120
rs185938543	chr1:206835998	-1.30292	N	chr1:206968955	3a	intergenic	.	.	.
rs11675548	chr2:159940589	-1.30292	N	chr2:160345024	7	intronic	.	TANC1	ENSG00000115183
rs545722048	chr11:66205953	-1.30292	N	N	NA	intronic	.	MRPL11	ENSG00000174547
rs373553269	chr1:217361457	-1.30292	N	N	6	intergenic	.	.	.
rs575292732	chr22:46746691	-1.30292	N	chr22:46615376	NA	intronic	.	TRMU	ENSG00000100416
rs112553984	chr2:71355611	-1.30292	N	chr2:71677946	5	intronic	.	MCEE	ENSG00000124370
rs553353760	chr2:40623039	-1.30292	N	N	NA	intronic	.	SLC8A1	ENSG00000183023
rs544317697	chr1:170119205	-1.30292	N	chr1:169665632	NA	intronic	.	METTL11B	ENSG00000203740
rs17092220	chr10:116412194	-1.30292	N	N	6	intronic	.	ABLIM1	ENSG00000099204
rs551878987	chr1:237430544	-1.30292	N	N	NA	intronic	.	RYR2	ENSG00000198626
rs111646894	chr8:142420746	-1.30292	N	chr8:142329460	4	intergenic	.	PTP4A3	ENSG00000184489
rs536564198	chr8:38761891	-1.30292	N	chr8:38804069	NA	intronic	.	PLEKHA2	ENSG00000169499
rs550761238	chr9:34992439	-1.30292	N	N	NA	intronic	.	DNAJB5	ENSG00000137094
rs534648596	chr10:116420278	-1.30292	N	N	NA	intronic	.	ABLIM1	ENSG00000099204
rs12803938	chr11:126350552	-1.30292	N	chr11:126024042	4	intronic	.	KIRREL3	ENSG00000149571
rs1923807	chr10:112583757	-1.30292	N	N	5	intronic	.	RBM20	ENSG00000203867
rs529887882	chr10:93356497	-1.30292	N	chr10:93650603	NA	ncRNA_intronic	.	.	.
rs138319232	chr14:94438936	-1.30292	N	chr14:94008080	4	intronic	.	ASB2	ENSG00000100628
rs188543136	chr13:29530439	-1.30292	N	N	7	intergenic	.	.	.
rs141200485	chr14:77428285	-1.30292	N	chr14:77856184	4	intergenic	.	.	.
rs6927582	chr6:45925975	-1.30292	N	chr6:45569863	7	intronic	.	CLIC5	ENSG00000112782
rs200825520	chr19:13067817	-1.30292	N	chr19:13176728	2b	exonic	synonymous	GADD45GIP1	ENSG00000179271
rs2794790	chr1:236874123	-1.30292	N	N	7	intronic	.	ACTN2	ENSG00000077522
rs186861928	chr5:155756754	-1.30292	N	N	7	intronic	.	SGCD	ENSG00000170624
rs75789734	chr7:151393810	-1.30292	N	N	5	intronic	.	PRKAG2	ENSG00000106617
rs574752879	chr2:106020972	-1.30292	N	chr2:106433909	NA	intronic	.	FHL2	ENSG00000115641
rs542436930	chr10:33643606	-1.30292	N	N	NA	intergenic	.	.	.
rs576754922	chr2:40474943	-1.30292	N	N	NA	ncRNA_intronic	.	SLC8A1	ENSG00000183023
rs542657652	chr3:105381646	-1.30292	N	N	NA	intronic	.	CBLB	ENSG00000114423
rs539691124	chr12:110735788	-1.30292	N	chr12:111133088	NA	intronic	.	ATP2A2	ENSG00000174437
rs561842735	chr8:134418355	-1.30292	N	chr8:134103953	NA	intergenic	.	.	.
rs530828513	chr10:116454997	-1.30292	N	N	NA	intergenic	.	.	.
rs142782990	chr4:23821715	-1.30292	N	N	7	intronic	.	PPARGC1A	ENSG00000109819
rs141034963	chr17:74712519	-1.30292	N	chr17:74710128	2b	UTR3	.	JMJD6	ENSG00000070495
rs145509912	chr20:42777868	-1.30292	N	chr20:42660286	5	intronic	.	JPH2	ENSG00000149596
rs77256849	chr3:14272709	-1.30292	N	N	3a	intergenic	.	.	.
rs187561883	chr2:134930168	-1.30292	N	chr2:134991024	7	intergenic	.	.	.
rs550282396	chr1:217216098	-1.30292	N	N	NA	intronic	.	ESRRG	ENSG00000196482
rs544812991	chr8:67042478	-1.30292	N	chr8:66910531	NA	intronic	.	TRIM55	ENSG00000147573
rs576369639	chr4:140683419	-1.30292	N	N	NA	intronic	.	MAML3	ENSG00000196782
rs11793144	chr9:103345518	-1.30292	N	N	5	intronic	.	MURC	ENSG00000170681
rs565064717	chr18:25692807	-1.30292	N	N	NA	intronic	.	CDH2	ENSG00000170558
rs573864516	chr7:75679887	-1.30292	N	chr7:75460571	NA	intronic	.	MDH2	ENSG00000146701
rs143641791	chr6:105649565	-1.30292	N	N	7	intergenic	.	.	.
rs569247184	chr10:78191292	-1.30292	N	N	NA	intronic	.	C10orf11	ENSG00000148655
rs535018801	chr12:94171696	-1.30292	N	chr12:94536803	NA	intronic	.	CRADD	ENSG00000169372
rs114216444	chr10:33566069	-1.30292	N	N	2b	intronic	.	NRP1	ENSG00000099250
rs111500232	chr6:137555554	-1.30292	N	chr6:137082948	4	intergenic	.	.	.
rs553219161	chr6:17984097	-1.30292	N	N	NA	intronic	.	KIF13A	ENSG00000137177
rs555570204	chr15:86050044	-1.30292	N	chr15:86294211	NA	intronic	.	AKAP13	ENSG00000170776
rs10017388	chr4:186603464	-1.30292	Y	N	4	intronic	.	SORBS2	ENSG00000154556
rs576000918	chr11:126221150	-1.30292	N	chr11:126024042	NA	ncRNA_intronic	.	.	.
rs28362661	chr1:78470344	-1.30292	N	N	2b	intronic	.	.	.
rs59966729	chr22:36016688	-1.30292	N	N	5	intronic	.	MB	ENSG00000198125
rs60328033	chr18:12372776	-1.30292	N	chr18:12856908	5	intronic	.	AFG3L2	ENSG00000141385
rs543222676	chr5:41439400	-1.30292	N	N	NA	intronic	.	PLCXD3	ENSG00000182836
rs141244610	chr15:92524885	-1.30292	N	N	7	intronic	.	SLCO3A1	ENSG00000176463
rs563903646	chr5:126320300	-1.30292	N	chr5:126091428	NA	intronic	.	2020-03-03	ENSG00000173926
rs188195388	chr6:164518329	-1.30292	N	N	5	intergenic	.	.	.
rs187868138	chr9:567683	-1.30292	N	chr9:288414	4	intronic	.	KANK1	ENSG00000107104
rs529992811	chr7:44690474	-1.30292	N	chr7:44811223	NA	intronic	.	OGDH	ENSG00000105953
rs536925580	chr17:66510423	-1.30292	N	N	NA	intronic	.	PRKAR1A	ENSG00000108946
rs550833203	chr18:3180495	-1.30292	N	N	NA	intronic	.	MYOM1	ENSG00000101605
rs373343014	chr19:46914322	-1.30292	N	chr19:47100565	5	UTR3	.	CCDC8	ENSG00000169515
rs539162942	chr22:39626916	-1.30292	N	chr22:39840130	NA	intronic	.	PDGFB	ENSG00000100311
rs114027457	chr5:16488746	-1.30292	N	N	7	intronic	.	FAM134B	ENSG00000154153
rs2307128	chr1:212399816	-1.30292	Y	chr1:212558397	5	ncRNA_intronic	.	.	.
rs150540372	chr9:2662917	-1.30292	N	chr9:2622278	7	intergenic	.	.	.
rs539551876	chr15:92464039	-1.30292	N	N	NA	intronic	.	SLCO3A1	ENSG00000176463
rs1570920	chr6:44214436	-1.30292	N	chr6:43804571	4	intronic	.	.	.
rs544223018	chr10:112493027	-1.30292	N	N	NA	intronic	.	RBM20	ENSG00000203867
rs545214415	chr2:40732410	-1.30292	N	N	NA	intronic	.	SLC8A1	ENSG00000183023
rs74428123	chr4:108911187	-1.30292	N	N	2a	exonic	nonsynonymous	HADH	ENSG00000138796
rs200161517	chr1:46497035	-1.30292	N	chr1:46513012	5	intronic	.	MAST2	ENSG00000086015
rs542779909	chr22:41869400	-1.30292	N	chr22:41752944	NA	intronic	.	ACO2	ENSG00000100412
rs544002811	chr18:33932249	-1.30292	N	N	NA	intronic	.	FHOD3	ENSG00000134775
rs533454814	chr4:75858987	-1.30292	N	N	NA	intronic	.	PARM1	ENSG00000169116
rs534387919	chr1:24424466	-1.30292	N	chr1:24199363	NA	exonic	nonsynonymous	MYOM3	ENSG00000142661
rs573261225	chr6:3914012	-1.30292	N	N	NA	intergenic	.	.	.
rs562296602	chr11:64073723	-1.30292	N	chr11:63974995	NA	UTR5	.	ESRRA	ENSG00000173153
rs114155649	chr12:94252409	-1.30292	N	chr12:94536803	7	intergenic	.	.	.
rs58693865	chr3:123105356	-1.30292	N	chr3:123105721	5	intronic	.	ADCY5	ENSG00000173175
rs550859396	chr3:38630289	-1.30292	N	N	NA	intronic	.	SCN5A	ENSG00000183873
rs570385236	chr12:56054455	-1.30292	N	chr12:56375137	NA	intergenic	.	.	.
rs554983189	chr1:20354377	-1.30292	N	chr1:19981023	NA	intergenic	.	.	.
rs372464791	chr3:138079881	-1.30292	N	N	5	intronic	.	MRAS	ENSG00000158186
rs536918703	chr3:14161641	-1.30292	N	N	NA	intronic	.	CHCHD4	ENSG00000163528
rs368885016	chr6:36856685	-1.30292	N	chr6:36648816	4	intronic	.	C6orf89	ENSG00000198663
rs187389475	chr18:33986484	-1.30292	N	N	7	intronic	.	FHOD3	ENSG00000134775
rs77098126	chr1:165608091	-1.30292	N	N	5	intronic	.	MGST3	ENSG00000143198
rs577686423	chr4:186635712	-1.30292	N	N	NA	intronic	.	SORBS2	ENSG00000154556
rs150661346	chr1:174135042	-1.30292	N	chr1:174222832	5	intronic	.	RABGAP1L	ENSG00000152061
rs527443699	chr10:121029417	-1.30292	N	N	NA	intronic	.	GRK5	ENSG00000198873
rs192839010	chr10:116379236	-1.30292	N	N	7	intronic	.	ABLIM1	ENSG00000099204
rs147034732	chr4:114366028	-1.30292	N	N	5	intergenic	.	.	.
rs542668005	chr6:5763414	-1.30292	N	N	NA	intronic	.	FARS2	ENSG00000145982
rs565747491	chr12:120973628	-1.30292	N	chr12:121194862	NA	intronic	.	RNF10	ENSG00000022840
rs537356333	chr22:33975847	-1.30292	N	N	NA	intronic	.	LARGE	ENSG00000133424
rs115486398	chr22:19399816	-1.30292	N	chr22:19058146	5	intronic	.	HIRA	ENSG00000100084
rs184367699	chr5:175137895	-1.30292	N	N	5	intergenic	.	.	.
rs535132560	chr8:11534531	-1.30292	N	chr8:11836514	NA	UTR5	.	.	.
rs587745012	chr1:145396887	-1.30292	N	N	NA	intronic	.	.	.
rs369755462	chr6:44213581	-1.30292	N	chr6:43804571	4	upstream	.	.	.
rs545388704	chr4:65173322	-1.30292	N	N	NA	intronic	.	TECRL	ENSG00000205678
rs17802676	chr11:113729138	-1.30292	N	chr11:113984489	7	intronic	.	USP28	ENSG00000048028
rs185313026	chr3:188007838	-1.30292	N	chr3:188441161	6	intronic	.	LPP	ENSG00000145012
rs572448901	chr1:184875126	-1.30292	N	chr1:185067805	NA	intronic	.	FAM129A	ENSG00000135842
rs550379887	chr16:28856764	-1.30292	N	N	NA	exonic	synonymous	TUFM	ENSG00000178952
rs554589797	chr5:66177655	-1.30292	N	N	NA	intronic	.	MAST4	ENSG00000069020
rs536467503	chr3:50648461	-1.30292	N	chr3:50160109	NA	intronic	.	CISH	ENSG00000114737
rs61873609	chr10:103734009	-1.30292	N	N	5	intronic	.	C10orf76	ENSG00000120029
rs9959169	chr18:68004275	-1.30292	N	chr18:67519204	5	ncRNA_intronic	.	.	.
rs114245150	chr4:124814705	-1.30292	N	N	4	ncRNA_intronic	.	.	.
rs191484683	chr3:100430592	-1.30292	N	N	5	intronic	.	TFG	ENSG00000114354
rs561020348	chr1:167600448	-1.30292	N	chr1:167600842	NA	intronic	.	RCSD1	ENSG00000198771
rs185505417	chr7:32129540	-1.30292	N	N	4	intronic	.	PDE1C	ENSG00000154678
rs558857000	chr17:73043432	-1.30292	N	chr17:72695211	NA	exonic	synonymous	KCTD2	ENSG00000180901
rs534921588	chr2:207347760	-1.30292	N	N	NA	intronic	.	ADAM23	ENSG00000114948
rs558857006	chr10:62058303	-1.30292	N	N	NA	intronic	.	ANK3	ENSG00000151150
rs143533913	chr3:16949945	-1.30292	N	chr3:16911330	5	intronic	.	PLCL2	ENSG00000154822
rs534223588	chr22:44418277	-1.30292	N	chr22:44330031	NA	intronic	.	PARVB	ENSG00000188677
rs529713858	chr4:141967899	-1.30292	N	N	NA	intronic	.	RNF150	ENSG00000170153
rs149273676	chr22:34152952	-1.30292	N	N	5	intronic	.	LARGE	ENSG00000133424
rs573230703	chr5:175101515	-1.30292	N	N	NA	intronic	.	HRH2	ENSG00000113749
rs192040524	chr3:178084977	-1.30292	N	N	7	intergenic	.	.	.
rs112700258	chr17:46126232	-1.30292	N	chr17:46230891	4	intronic	.	NFE2L1	ENSG00000082641
rs573551643	chr2:170797795	-1.30292	N	N	NA	intronic	.	UBR3	ENSG00000144357
rs536852786	chr8:124653472	-1.30292	N	N	NA	intergenic	.	.	.
rs566354885	chr2:3527077	-1.30292	N	N	NA	intergenic	.	.	.
rs545672824	chr1:115880171	-1.30292	N	N	NA	intronic	.	NGF	ENSG00000134259
rs562970144	chr3:42206972	-1.30292	N	N	NA	intronic	.	TRAK1	ENSG00000182606
rs181922752	chr5:41286182	-1.30292	N	N	7	intergenic	.	.	.
rs148166370	chr7:136624532	-1.30292	N	N	7	ncRNA_intronic	.	CHRM2	ENSG00000181072
rs139257849	chr6:10725276	-1.30292	N	chr6:10526373	3a	intronic	.	TMEM14C	ENSG00000111843
rs551154731	chr1:216895607	-1.30292	N	N	NA	intronic	.	ESRRG	ENSG00000196482
rs79896845	chr12:64062146	-1.30292	N	N	4	exonic	nonsynonymous	DPY19L2	ENSG00000177990
rs548334212	chr7:123293902	-1.30292	N	N	NA	intergenic	.	.	.
rs547552588	chr10:28969103	-1.30292	N	chr10:28780293	NA	intronic	.	BAMBI	ENSG00000095739
rs75011354	chr9:111881746	-1.30292	N	N	4	exonic	synonymous	TMEM245	ENSG00000106771
rs116931074	chr10:18756841	-1.30292	N	chr10:18266410	7	intronic	.	CACNB2	ENSG00000165995
rs562978796	chr1:27249287	-1.30292	N	chr1:27100243	NA	intronic	.	NUDC	ENSG00000090273
rs189865254	chr6:122447506	-1.30292	N	chr6:122746938	7	intergenic	.	.	.
rs567551592	chr6:118878904	-1.30292	N	N	NA	intronic	.	CEP85L	ENSG00000111860
rs556014954	chr1:232758420	-1.30292	N	N	NA	intergenic	.	.	.
rs192778478	chr7:131314441	-1.30292	N	N	2b	intergenic	.	.	.
rs568869919	chr3:167580018	-1.30292	N	N	NA	intergenic	.	.	.
rs145734669	chr18:8562998	-1.30292	N	N	4	intergenic	.	.	.
rs182099931	chr1:167061940	-1.30292	N	chr1:167424924	5	intergenic	.	.	.
rs191471135	chr19:7580036	-1.30292	N	chr19:7415064	4	upstream	.	.	.
rs548501271	chr15:57978594	-1.30292	N	N	NA	intronic	.	GCOM1	ENSG00000137878
rs560765678	chr2:159953309	-1.30292	N	chr2:160345024	NA	intronic	.	TANC1	ENSG00000115183
rs565912638	chr2:159954812	-1.30292	N	chr2:160345024	NA	intronic	.	TANC1	ENSG00000115183
rs575997982	chr5:41452250	-1.30292	N	N	NA	intronic	.	PLCXD3	ENSG00000182836
rs145351225	chr3:192206390	-1.30292	N	N	6	intronic	.	FGF12	ENSG00000114279
rs549830043	chr15:40621748	-1.30292	N	N	NA	intergenic	.	.	.
rs561438391	chr3:64672397	-1.30292	N	chr3:64705365	NA	exonic	synonymous	ADAMTS9	ENSG00000163638
rs571759576	chr13:34117934	-1.30292	N	N	NA	intronic	.	.	.
rs544152912	chr6:46406132	-1.30292	N	chr6:46885844	NA	intronic	.	RCAN2	ENSG00000172348
rs574805083	chr8:17497380	-1.30292	N	N	NA	intronic	.	PDGFRL	ENSG00000104213
rs533583220	chr12:119618153	-1.30292	N	N	NA	intronic	.	HSPB8	ENSG00000152137
rs552377207	chr5:80565280	-1.30292	N	N	NA	ncRNA_intronic	.	.	.
rs192286303	chr20:10413588	-1.30292	N	chr20:10646671	7	intronic	.	MKKS	ENSG00000125863
rs543262842	chr10:69429897	-1.30292	N	chr10:69559409	NA	intronic	.	CTNNA3	ENSG00000183230
rs571213541	chr9:85881309	-1.30292	N	N	NA	intronic	.	FRMD3	ENSG00000172159
rs528711927	chr9:13842070	-1.30292	N	chr9:13676533	NA	intergenic	.	.	.
rs561418697	chr3:183735018	-1.30292	N	chr3:183730295	NA	intronic	.	ABCC5	ENSG00000114770
rs543469841	chr4:53588800	-1.30292	N	N	NA	intergenic	.	.	.
rs527386426	chr3:42114268	-1.30292	N	N	NA	intergenic	.	.	.
rs143854050	chr6:13012242	-1.30292	N	N	5	intronic	.	.	.
rs547392904	chr7:44689801	-1.30292	N	chr7:44811223	NA	intronic	.	OGDH	ENSG00000105953
rs529873452	chr12:95395827	-1.30292	N	N	NA	intronic	.	NDUFA12	ENSG00000184752
rs77502605	chr15:44182716	-1.30292	N	chr15:44027885	5	intronic	.	FRMD5	ENSG00000171877
rs546685213	chr22:19400192	-1.30292	N	chr22:19058146	NA	intronic	.	HIRA	ENSG00000100084
rs189142413	chr7:16702804	-1.30292	N	chr7:17015156	7	intronic	.	BZW2	ENSG00000136261
rs528711929	chr2:40691134	-1.30292	N	N	NA	intronic	.	SLC8A1	ENSG00000183023
rs150300563	chr8:67068498	-1.30292	N	chr8:66910531	4	intronic	.	TRIM55	ENSG00000147573
rs548243898	chr3:123065405	-1.30292	N	chr3:123105721	NA	intronic	.	ADCY5	ENSG00000173175
rs114008234	chr10:18763993	-1.30292	N	chr10:18266410	6	intronic	.	CACNB2	ENSG00000165995
rs532119129	chr6:13012939	-1.30292	N	N	NA	intronic	.	.	.
rs561844193	chr7:10979515	-1.30292	N	N	NA	intronic	.	NDUFA4	ENSG00000189043
rs191749928	chr5:154860732	-1.30292	N	N	5	intergenic	.	.	.
rs567217386	chr19:55972891	-1.30292	N	N	NA	UTR5	.	ISOC2	ENSG00000063241
rs557012613	chr22:35985201	-1.30292	N	N	NA	intergenic	.	.	.
rs538670261	chr9:112574958	-1.30292	N	chr9:112722330	NA	intronic	.	PALM2-AKAP2	ENSG00000157654
rs566711238	chr5:122370368	-1.30292	N	chr5:122093740	NA	intronic	.	PPIC	ENSG00000168938
rs532466982	chr6:140758405	-1.30292	N	N	NA	intergenic	.	.	.
rs75119929	chr8:41525356	-1.30292	N	N	5	intronic	.	ANK1	ENSG00000029534
rs568951443	chr4:174602340	-1.30292	N	N	NA	intergenic	.	.	.
rs376276999	chr3:46887423	-1.30292	N	chr3:47184055	4	intergenic	.	.	.
rs546707688	chr4:95386181	-1.30292	N	N	NA	intronic	.	PDLIM5	ENSG00000163110
rs528093173	chr13:30006697	-1.30292	N	N	NA	intronic	.	MTUS2	ENSG00000132938
rs564729882	chr12:121124280	-1.30292	N	chr12:121194862	NA	upstream	.	.	.
rs542860667	chr20:62583724	-1.30292	N	chr20:62693378	NA	intronic	.	UCKL1	ENSG00000198276
rs534377704	chr6:105586104	-1.30292	N	N	NA	ncRNA_intronic	.	.	.
rs78920152	chr4:152692936	-1.30292	N	chr4:152342190	5	intergenic	.	.	.
rs114388029	chr18:9094786	-1.30292	N	N	3a	intergenic	.	.	.
rs188957383	chr8:125356020	-1.30292	N	N	6	intronic	.	TMEM65	ENSG00000164983
rs567310472	chr14:55239285	-1.30292	N	N	NA	intronic	.	SAMD4A	ENSG00000020577
rs565594073	chr6:105648049	-1.30292	N	N	NA	intergenic	.	.	.
rs533988451	chr17:33476766	-1.30292	N	chr17:33763678	NA	intronic	.	UNC45B	ENSG00000141161
rs561665101	chr9:14264109	-1.30292	N	chr9:14161670	NA	intronic	.	NFIB	ENSG00000147862
rs180738573	chr2:40426412	-1.30292	N	N	5	ncRNA_intronic	.	SLC8A1	ENSG00000183023
rs564202698	chr13:43598145	-1.30292	N	N	NA	intronic	.	DNAJC15	ENSG00000120675
rs554439239	chr16:4266456	-1.30292	N	chr16:4476089	NA	intronic	.	SRL	ENSG00000185739
rs188730837	chr1:116294065	-1.30292	N	N	7	intronic	.	CASQ2	ENSG00000118729
rs6845319	chr4:8276349	-1.30292	N	N	5	intronic	.	HTRA3	ENSG00000170801
rs536805713	chr15:35965841	-1.30292	N	N	NA	ncRNA_intronic	.	.	.
rs562565718	chr10:78192799	-1.30292	N	N	NA	intronic	.	C10orf11	ENSG00000148655
rs570358067	chr2:179602236	-1.30292	N	N	NA	intronic	.	TTN	ENSG00000155657
rs572795832	chr3:138090605	-1.30292	N	N	NA	intronic	.	MRAS	ENSG00000158186
rs192794120	chr8:125366874	-1.30292	N	N	6	intronic	.	TMEM65	ENSG00000164983
rs12302021	chr12:2095268	-1.30292	N	N	7	intronic	.	DCP1B	ENSG00000151065
rs180976270	chr15:85379255	-1.30292	N	chr15:85178270	5	intronic	.	ALPK3	ENSG00000136383
rs183033207	chr4:140223953	-1.30292	N	N	2c	intronic	.	NAA15	ENSG00000164134
rs577350754	chr15:89741873	-1.30292	N	N	NA	UTR3	.	ABHD2	ENSG00000140526
rs35973922	chr15:92523989	-1.30292	N	N	5	intronic	.	SLCO3A1	ENSG00000176463
rs566356625	chr3:101548066	-1.30292	N	chr3:101267385	NA	intronic	.	NFKBIZ	ENSG00000144802
rs2014520	chr3:69797413	-1.30292	Y	N	7	intronic	.	MITF	ENSG00000187098
rs78930325	chr3:124744044	-1.30292	N	N	5	intronic	.	HEG1	ENSG00000173706
rs6963241	chr7:8276673	-1.30292	N	chr7:8024840	4	intronic	.	ICA1	ENSG00000003147
rs560858091	chr6:13018967	-1.30292	N	N	NA	intronic	.	.	.
rs73597529	chr12:2083485	-1.30292	N	N	6	intronic	.	DCP1B	ENSG00000151065
rs113060294	chr7:158805981	-1.30292	N	N	2b	ncRNA_intronic	.	.	.
rs561829536	chr1:84971103	-1.30292	N	N	NA	intronic	.	GNG5	ENSG00000174021
rs79526712	chr3:38580888	-1.30292	N	N	5	intergenic	.	.	.
rs569162993	chr3:25527677	-1.30292	N	chr3:25381636	NA	intronic	.	RARB	ENSG00000077092
rs553418319	chr2:241374607	-1.30292	N	chr2:241563739	NA	upstream	.	.	.
rs574635183	chr13:32836365	-1.30292	N	N	NA	intronic	.	FRY	ENSG00000073910
rs117650296	chr6:13615851	-1.30292	N	N	4	exonic	synonymous	NOL7	ENSG00000225921
rs564524906	chr9:14199554	-1.30292	N	chr9:14161670	NA	intronic	.	NFIB	ENSG00000147862
rs569229094	chr4:47769776	-1.30292	N	N	NA	intronic	.	CORIN	ENSG00000145244
rs115018885	chr7:120486168	-1.30292	N	N	4	intronic	.	TSPAN12	ENSG00000106025
rs556368677	chr3:178388588	-1.30292	N	N	NA	ncRNA_intronic	.	KCNMB2	ENSG00000197584
rs556368678	chr8:11540522	-1.30292	N	chr8:11836514	NA	intronic	.	.	.
rs531037303	chr6:150490888	-1.30292	N	chr6:150373194	NA	intronic	.	PPP1R14C	ENSG00000198729
rs187361165	chr12:70020876	-1.30292	N	chr12:69744014	5	intergenic	.	.	.
rs553431915	chr13:42196627	-1.30292	N	N	NA	intronic	.	VWA8	ENSG00000102763
rs539984988	chr12:49176267	-1.30292	N	chr12:49080698	NA	intronic	.	ADCY6	ENSG00000174233
rs566079960	chr10:18787159	-1.30292	N	N	NA	intronic	.	CACNB2	ENSG00000165995
rs557837780	chr10:121411382	-1.30292	N	N	NA	intronic	.	BAG3	ENSG00000151929
rs569230966	chr7:56039647	-1.30292	N	chr7:56068714	NA	intronic	.	GBAS	ENSG00000146729
rs192326793	chr5:41505565	-1.30292	N	N	6	intronic	.	PLCXD3	ENSG00000182836
rs140289856	chr1:85338108	-1.30292	N	N	6	intronic	.	LPAR3	ENSG00000171517
rs569980759	chr5:156186114	-1.30292	N	chr5:156442784	NA	intronic	.	SGCD	ENSG00000170624
rs564229474	chr22:19417377	-1.30292	N	chr22:19058146	NA	intronic	.	HIRA	ENSG00000100084
rs9875606	chr3:4868280	-1.30292	N	N	4	intronic	.	ITPR1	ENSG00000150995
rs76859220	chr2:101729457	-1.30292	N	chr2:101778319	5	intronic	.	TBC1D8	ENSG00000204634
rs9875602	chr3:178174300	-1.30292	N	N	7	ncRNA_intronic	.	.	.
rs532479317	chr3:66523223	-1.30292	N	N	NA	intronic	.	LRIG1	ENSG00000144749
rs182752429	chr3:42219287	-1.30292	N	N	5	intronic	.	TRAK1	ENSG00000182606
rs560642875	chr10:93350327	-1.30292	N	chr10:93650603	NA	ncRNA_intronic	.	.	.
rs111370629	chr10:121426241	-1.30292	N	N	4	intronic	.	BAG3	ENSG00000151929
rs569688706	chr3:57928493	-1.30292	N	chr3:58036811	NA	intergenic	.	.	.
rs187194138	chr6:17280843	-1.30292	N	N	4	upstream	.	.	.
rs112899927	chr17:902110	-1.30292	N	chr17:1373518	7	exonic	synonymous	TIMM22	ENSG00000177370
rs571253844	chr18:56216925	-1.30292	N	chr18:56395588	NA	intronic	.	ALPK2	ENSG00000198796
rs187194133	chr10:61947729	-1.30292	N	N	5	intronic	.	ANK3	ENSG00000151150
rs539711293	chr5:145318444	-1.30292	N	N	NA	intronic	.	SH3RF2	ENSG00000156463
rs544838884	chr9:95985787	-1.30292	N	chr9:95684697	NA	intronic	.	WNK2	ENSG00000165238
rs537515081	chr3:46036806	-1.30292	N	chr3:46418689	NA	intronic	.	FYCO1	ENSG00000163820
rs540431235	chr2:101880891	-1.30292	N	chr2:102315933	NA	intronic	.	CNOT11	ENSG00000158435
rs141102743	chr3:39223154	-1.30292	N	chr3:39307162	3a	intergenic	.	.	.
rs77017974	chr5:41430410	-1.30292	N	N	6	intronic	.	PLCXD3	ENSG00000182836
rs564531820	chr3:66550061	-1.30292	N	N	NA	intronic	.	LRIG1	ENSG00000144749
rs572275790	chr9:71578565	-1.30292	N	N	NA	ncRNA_intronic	.	PIP5K1B	ENSG00000107242
rs61731142	chr8:38034460	-1.30292	N	N	2a	exonic	nonsynonymous	BAG4	ENSG00000156735
rs61731143	chr8:38034402	-1.30292	N	N	2a	exonic	synonymous	BAG4	ENSG00000156735
rs558977432	chr6:150499650	-1.30292	N	chr6:150373194	NA	intronic	.	PPP1R14C	ENSG00000198729
rs576260806	chr6:122735675	-1.30292	N	chr6:122746938	NA	intronic	.	HSF2	ENSG00000025156
rs79271721	chr17:1014793	-1.30292	N	chr17:1373518	2a	intronic	.	ABR	ENSG00000159842
rs184416110	chr17:7117500	-1.30292	N	chr17:7240391	4	intronic	.	DLG4	ENSG00000132535
rs144172103	chr5:43605179	-1.30292	N	chr5:43866596	7	intronic	.	NNT	ENSG00000112992
rs112263751	chr5:156811673	-1.30292	N	chr5:156442784	7	intronic	.	CYFIP2	ENSG00000055163
rs564075200	chr10:21159717	-1.30292	N	N	NA	intronic	.	NEBL	ENSG00000078114
rs550491055	chr20:19765641	-1.30292	N	N	NA	intergenic	.	.	.
rs183799963	chr17:76972821	-1.30292	N	N	5	intronic	.	LGALS3BP	ENSG00000108679
rs533807823	chr7:44673717	-1.30292	N	chr7:44811223	NA	intronic	.	OGDH	ENSG00000105953
rs552478609	chr22:44352542	-1.30292	N	chr22:44330031	NA	intronic	.	SAMM50	ENSG00000100347
rs544656970	chr15:63335864	-1.30292	N	chr15:63791228	NA	intronic	.	TPM1	ENSG00000140416
rs148187461	chr4:186641982	-1.30292	N	N	7	intronic	.	SORBS2	ENSG00000154556
rs527890581	chr3:122675510	-1.30292	N	chr3:123105721	NA	intronic	.	SEMA5B	ENSG00000082684
rs527610030	chr1:228534732	-1.30292	N	N	NA	intronic	.	OBSCN	ENSG00000154358
rs568783732	chr14:23884084	-1.30292	N	chr14:23755598	NA	intronic	.	MYH7	ENSG00000092054
rs80228095	chr2:105984262	-1.30292	N	chr2:106433909	6	intronic	.	FHL2	ENSG00000115641
rs532218802	chr5:41453709	-1.30292	N	N	NA	intronic	.	PLCXD3	ENSG00000182836
rs72864769	chr1:11941321	-1.30292	N	chr1:12246175	3a	intergenic	.	.	.
rs536337313	chr12:20532810	-1.30292	N	chr12:20578881	NA	intronic	.	PDE3A	ENSG00000172572
rs188432087	chr4:141933522	-1.30292	N	N	5	intronic	.	RNF150	ENSG00000170153
rs545468524	chr19:56123181	-1.30292	N	N	NA	intergenic	.	ZNF865	ENSG00000261221
rs186029820	chr12:50177516	-1.30292	N	chr12:50599709	5	intergenic	.	.	.
rs570392556	chr6:44193301	-1.30292	N	chr6:43804571	NA	intronic	.	SLC29A1	ENSG00000112759
rs550976697	chr15:86170766	-1.30292	N	chr15:86294211	NA	intronic	.	AKAP13	ENSG00000170776
rs543516699	chr1:167647908	-1.30292	N	chr1:167600842	NA	intronic	.	RCSD1	ENSG00000198771
rs545175369	chr2:238877464	-1.30292	N	chr2:238873673	NA	ncRNA_intronic	.	UBE2F	ENSG00000184182
rs575913279	chr1:64168485	-1.30292	N	N	NA	intergenic	.	.	.
rs76421685	chr1:214196970	-1.30292	Y	chr1:213937382	7	intronic	.	PROX1	ENSG00000117707
rs112947074	chr11:107992429	-1.30292	N	chr11:108341864	4	intronic	.	ACAT1	ENSG00000075239
rs564868140	chr4:23894584	-1.30292	N	N	NA	intergenic	.	.	.
rs140207871	chr12:96085318	-1.30292	N	N	5	intronic	.	NTN4	ENSG00000074527
rs187780018	chr7:44676282	-1.30292	N	chr7:44811223	5	intronic	.	OGDH	ENSG00000105953
rs74737821	chr2:135037002	-1.30292	N	chr2:134991024	7	intronic	.	MGAT5	ENSG00000152127
rs375149251	chr3:66541983	-1.30292	N	N	4	intronic	.	LRIG1	ENSG00000144749
rs556489914	chr17:37821198	-1.30292	N	chr17:38157841	NA	upstream;downstream	.	.	.
rs527960694	chr6:123940043	-1.30292	N	N	NA	intronic	.	TRDN	ENSG00000186439
rs138993038	chr10:112547436	-1.30292	N	N	5	intronic	.	RBM20	ENSG00000203867
rs533649142	chr18:3183876	-1.30292	N	N	NA	intronic	.	MYOM1	ENSG00000101605
rs550976696	chr22:43081928	-1.30292	N	chr22:43549739	NA	intergenic	.	.	.
rs148067081	chr6:44214384	-1.30292	N	chr6:43804571	4	intronic	.	.	.
rs76807548	chr3:118999652	-1.30292	N	N	7	ncRNA_intronic	.	.	.
rs144088090	chr14:55162279	-1.30292	N	N	7	intronic	.	SAMD4A	ENSG00000020577
rs143768788	chr8:90996130	-1.30292	N	N	2b	intronic	.	NBN	ENSG00000104320
rs114878116	chr2:73020818	-1.30292	N	N	7	intronic	.	EXOC6B	ENSG00000144036
rs530894220	chr13:32686393	-1.30292	N	N	NA	intronic	.	FRY	ENSG00000073910
rs180766329	chr12:21927623	-1.30292	N	N	4	UTR5	.	KCNJ8	ENSG00000121361
rs542249647	chr5:14743374	-1.30292	N	chr5:14610309	NA	intronic	.	ANKH	ENSG00000154122
rs147414111	chr1:178280700	-1.30292	N	N	5	intronic	.	RASAL2	ENSG00000075391
rs571085695	chr10:91192716	-1.30292	N	chr10:91002804	NA	UTR3	.	SLC16A12	ENSG00000152779
rs187290746	chr6:16277747	-1.30292	N	chr6:16758425	4	intronic	.	GMPR	ENSG00000137198
rs563694705	chr1:236848929	-1.30292	N	N	NA	upstream	.	.	.
rs528547391	chr3:120270801	-1.30292	N	N	NA	intergenic	.	.	.
rs533006821	chr5:41451811	-1.30292	N	N	NA	intronic	.	PLCXD3	ENSG00000182836
rs74529160	chr11:47575000	-1.30292	N	chr11:47454152	4	upstream	.	.	.
rs190943170	chr5:126304718	-1.30292	N	chr5:126091428	6	intronic	.	2020-03-03	ENSG00000173926
rs74521359	chr14:74318205	-1.30292	N	N	4	upstream	.	.	.
rs545536666	chr15:92524403	-1.30292	N	N	NA	intronic	.	SLCO3A1	ENSG00000176463
rs115404807	chr3:140827757	-1.30292	N	chr3:140926791	5	intronic	.	SPSB4	ENSG00000175093
rs111892767	chr18:12364353	-1.30292	N	chr18:12856908	5	intronic	.	AFG3L2	ENSG00000141385
rs7302917	chr12:94205206	-1.30292	N	chr12:94536803	4	intronic	.	CRADD	ENSG00000169372
rs182757136	chr10:3955402	-1.30292	N	N	6	intergenic	.	.	.
rs140230823	chr18:32665169	-1.30292	N	N	4	intronic	.	MAPRE2	ENSG00000166974
rs115515509	chr5:150027029	-1.30292	N	chr5:149875731	5	intronic	.	SYNPO	ENSG00000171992
rs150871302	chr7:157153274	-1.30292	N	N	3a	intronic	.	DNAJB6	ENSG00000105993
rs570372423	chr22:38839830	-1.30292	N	N	NA	intronic	.	KCNJ4	ENSG00000168135
rs565012579	chr1:116305869	-1.30292	N	N	NA	intronic	.	CASQ2	ENSG00000118729
rs138955246	chr6:45956446	-1.30292	N	chr6:45569863	5	intronic	.	CLIC5	ENSG00000112782
rs575466929	chr13:42363740	-1.30292	N	N	NA	intronic	.	VWA8	ENSG00000102763
rs190603704	chr15:78497142	-1.30292	N	N	5	intronic	.	ACSBG1	ENSG00000103740
rs569628562	chr9:14278435	-1.30292	N	chr9:14161670	NA	intronic	.	NFIB	ENSG00000147862
rs181864027	chr13:32785848	-1.30292	N	N	5	intronic	.	FRY	ENSG00000073910
rs536158843	chr19:16545548	-1.30292	N	chr19:16548375	NA	intronic	.	EPS15L1	ENSG00000127527
rs552348593	chr5:148660116	-1.30292	N	chr5:148198999	NA	intronic	.	AFAP1L1	ENSG00000157510
rs77296426	chr2:88376929	-1.30292	N	N	5	intronic	.	SMYD1	ENSG00000115593
rs529406385	chr9:101720931	-1.30292	N	N	NA	intronic	.	COL15A1	ENSG00000204291
rs143915909	chr1:165607376	-1.30292	N	N	7	intronic	.	MGST3	ENSG00000143198
rs72839912	chr17:56024127	-1.30292	N	chr17:56385573	3a	intronic	.	CUEDC1	ENSG00000180891
rs116817179	chr1:120171214	-1.30292	N	N	5	intronic	.	ZNF697	ENSG00000143067
rs574739340	chr12:49174626	-1.30292	N	chr12:49080698	NA	intronic	.	ADCY6	ENSG00000174233
rs536714672	chr2:169313552	-1.30292	N	chr2:169707552	NA	intronic	.	CERS6	ENSG00000172292
rs536282512	chr13:50697313	-1.30292	N	chr13:50830002	NA	ncRNA_intronic	.	.	.
rs77250460	chr5:126311449	-1.30292	N	chr5:126091428	6	intronic	.	2020-03-03	ENSG00000173926
rs67881528	chr19:30155524	-1.30292	N	N	4	upstream	.	.	.
rs535396846	chr9:14028457	-1.30292	N	chr9:13676533	NA	intergenic	.	.	.
rs538362642	chr3:122673366	-1.30292	N	chr3:123105721	NA	intronic	.	SEMA5B	ENSG00000082684
rs149109562	chr4:156596594	-1.30292	N	chr4:156645513	7	intronic	.	GUCY1A3	ENSG00000164116
rs193279926	chr4:141903094	-1.30292	N	N	6	intronic	.	RNF150	ENSG00000170153
rs535090762	chr9:112508390	-1.30292	N	chr9:112722330	NA	intronic	.	PALM2	ENSG00000243444
rs145765269	chr10:88468413	-1.30292	N	N	5	intronic	.	LDB3	ENSG00000122367
rs573809356	chr9:94123904	-1.30292	N	chr9:93926650	NA	intronic	.	AUH	ENSG00000148090
rs531088415	chr9:134174455	-1.30292	N	N	NA	intronic	.	PPAPDC3	ENSG00000160539
rs562956638	chr4:41364197	-1.30292	N	chr4:41371698	NA	intronic	.	LIMCH1	ENSG00000064042
rs572268433	chr10:18729096	-1.30292	N	chr10:18266410	NA	intronic	.	CACNB2	ENSG00000165995
rs148229487	chr3:187996316	-1.30292	N	chr3:188441161	5	intronic	.	LPP	ENSG00000145012
rs73373268	chr10:91274954	-1.30292	N	chr10:91002804	4	intronic	.	SLC16A12	ENSG00000152779
rs193263928	chr2:172864976	-1.30292	N	chr2:173339808	4	intronic	.	METAP1D	ENSG00000172878
rs538677541	chr3:46037528	-1.30292	N	chr3:46418689	NA	upstream	.	.	.
rs547578498	chr3:124767457	-1.30292	N	N	NA	intronic	.	HEG1	ENSG00000173706
rs187793761	chr11:9588545	-1.30292	N	chr11:9730141	4	intergenic	.	.	.
rs573889618	chr14:96005727	-1.30292	N	N	NA	intronic	.	GLRX5	ENSG00000182512
rs549748388	chr2:169401111	-1.30292	N	chr2:169707552	NA	intronic	.	CERS6	ENSG00000172292
rs13386886	chr2:238526071	-1.30292	N	chr2:238873673	4	intergenic	.	.	.
rs536717164	chr17:2614840	-1.30292	N	chr17:2882005	NA	intronic	.	CLUH	ENSG00000132361
rs189761047	chr10:50505897	-1.30292	N	chr10:50264204	4	ncRNA_intronic	.	.	.
rs566296145	chr3:119352623	-1.30292	N	chr3:119736594	NA	intergenic	.	.	.
rs559177788	chr11:112834987	-1.30292	N	N	NA	intronic	.	NCAM1	ENSG00000149294
rs552367927	chr7:23374396	-1.30292	N	chr7:23513093	NA	intronic	.	IGF2BP3	ENSG00000136231
rs564265369	chr14:55194914	-1.30292	N	N	NA	intronic	.	SAMD4A	ENSG00000020577
rs76123459	chr14:73099636	-1.30292	N	chr14:73414316	6	intronic	.	DPF3	ENSG00000205683
rs571777427	chr22:24110789	-1.30292	N	chr22:24247310	NA	upstream	.	.	.
rs576164520	chr8:105598877	-1.30292	N	N	NA	intronic	.	LRP12	ENSG00000147650
rs551785577	chr10:3108680	-1.30292	N	N	NA	intergenic	.	.	.
rs567664292	chr6:110737221	-1.30292	N	N	NA	upstream	.	.	.
rs548674886	chr12:3313121	-1.30292	N	chr12:3020644	NA	intronic	.	TSPAN9	ENSG00000011105
rs540823077	chr11:12007716	-1.30292	N	chr11:12133478	NA	intronic	.	DKK3	ENSG00000050165
rs541261983	chr19:46284891	-1.30292	N	chr19:46359794	NA	intronic	.	DMPK	ENSG00000104936
rs529394132	chr9:95951797	-1.30292	N	chr9:95684697	NA	intronic	.	WNK2	ENSG00000165238
rs35399012	chr1:216887836	-1.30292	N	N	5	intronic	.	ESRRG	ENSG00000196482
rs535545232	chr7:35263068	-1.30292	N	N	NA	intronic	.	TBX20	ENSG00000164532
rs187785579	chr3:187913914	-1.30292	N	chr3:187652724	6	intronic	.	.	.
rs528011966	chr6:105617803	-1.30292	N	N	NA	ncRNA_exonic	.	POPDC3	ENSG00000132429
rs182811894	chr1:11943969	-1.30292	N	chr1:12246175	4	intergenic	.	.	.
rs570670010	chr4:113570107	-1.30292	N	N	NA	intronic	.	LARP7	ENSG00000174720
rs550472150	chr20:36794956	-1.30292	N	chr20:36895860	NA	intergenic	.	.	.
rs72943129	chr2:40545319	-1.30292	N	N	3a	intronic	.	SLC8A1	ENSG00000183023
rs72943128	chr2:40543983	-1.30292	N	N	4	intronic	.	SLC8A1	ENSG00000183023
rs540509568	chr10:116378267	-1.30292	N	N	NA	intronic	.	ABLIM1	ENSG00000099204
rs187991721	chr6:129668612	-1.30292	N	N	7	intronic	.	LAMA2	ENSG00000196569
rs553249615	chr3:187986785	-1.30292	N	chr3:188441161	NA	intronic	.	LPP	ENSG00000145012
rs563229386	chr15:92395304	-1.30292	N	N	NA	intergenic	.	.	.
rs527464002	chr4:65227462	-1.30292	N	N	NA	intronic	.	TECRL	ENSG00000205678
rs141390861	chr4:152724847	-1.30292	N	chr4:152342190	6	intergenic	.	.	.
rs539886604	chr1:65631581	-1.30292	N	chr1:65848034	NA	intronic	.	AK4	ENSG00000162433
rs72943127	chr2:40543741	-1.30292	N	N	4	intronic	.	SLC8A1	ENSG00000183023
rs564497383	chr14:32937556	-1.30292	N	N	NA	intronic	.	AKAP6	ENSG00000151320
rs78084936	chr6:46021414	-1.30292	N	chr6:45569863	4	intronic	.	CLIC5	ENSG00000112782
rs528162679	chr6:4358185	-1.30292	N	N	NA	intergenic	.	.	.
rs834576	chr6:44205779	-1.30292	N	chr6:43804571	2b	intergenic	.	.	.
rs182592702	chr5:170849666	-1.30292	N	N	5	intronic	.	FGF18	ENSG00000156427
rs559700169	chr16:46797300	-1.30292	N	N	NA	upstream	.	.	.
rs576261991	chr2:169497543	-1.30292	N	chr2:169707552	NA	intronic	.	CERS6	ENSG00000172292
rs534399075	chr7:136615954	-1.30292	N	N	NA	ncRNA_intronic	.	CHRM2	ENSG00000181072
rs75002876	chr1:74932122	-1.30292	N	N	5	intronic	.	TNNI3K	ENSG00000116783
rs551408379	chr13:75939963	-1.30292	N	N	NA	intronic	.	TBC1D4	ENSG00000136111
rs540295703	chr13:30881564	-1.30292	N	chr13:31079184	NA	UTR5	.	KATNAL1	ENSG00000102781
rs56215754	chr12:68306668	-1.30292	N	chr12:68667462	6	intergenic	.	.	.
rs936714	chr3:50682899	-1.30292	N	chr3:50771624	5	intronic	.	MAPKAPK3	ENSG00000114738
rs541900227	chr20:25227128	-1.30292	N	chr20:25194611	NA	intergenic	.	.	.
rs557806822	chr15:85368414	-1.30292	N	chr15:85178270	NA	intronic	.	ALPK3	ENSG00000136383
rs12724385	chr1:11942819	-1.30292	Y	chr1:12246175	3a	intergenic	.	.	.
rs550311777	chr8:90996408	-1.30292	N	N	NA	intronic	.	NBN	ENSG00000104320
rs148943156	chr10:3953675	-1.30292	N	N	4	intergenic	.	.	.
rs530534268	chr12:110733301	-1.30292	N	chr12:111133088	NA	intronic	.	ATP2A2	ENSG00000174437
rs1475465	chr13:29713820	-1.30292	N	N	6	intronic	.	MTUS2	ENSG00000132938
rs3786884	chr19:34858801	-1.30292	N	N	5	intronic	.	GPI	ENSG00000105220
rs182615952	chr4:84546255	-1.30292	N	chr4:84159219	5	intergenic	.	.	.
rs574097178	chr7:101683443	-1.30292	N	chr7:101880795	NA	intronic	.	CUX1	ENSG00000257923
rs143960187	chr9:101737438	-1.30292	N	N	4	intronic	.	COL15A1	ENSG00000204291
rs1475464	chr13:29715138	-1.30292	N	N	6	intronic	.	MTUS2	ENSG00000132938
rs190862330	chr15:64270222	-1.30292	N	chr15:64672002	6	intronic	.	DAPK2	ENSG00000035664
rs555087139	chr4:159742494	-1.30292	N	N	NA	intronic	.	FNIP2	ENSG00000052795
rs75151741	chr9:94123456	-1.30292	N	chr9:93926650	3a	intronic	.	AUH	ENSG00000148090
rs560893162	chr17:18165050	-1.30292	N	chr17:17707105	NA	intronic	.	MIEF2	ENSG00000177427
rs183964791	chr12:5692546	-1.30292	N	N	7	intronic	.	ANO2	ENSG00000047617
rs570351324	chr17:47785604	-1.30292	N	chr17:47488823	NA	upstream	.	.	.
rs548715895	chr10:86186350	-1.30292	N	N	NA	intronic	.	CCSER2	ENSG00000107771
rs190664681	chr14:73297312	-1.30292	N	chr14:73414316	4	intronic	.	DPF3	ENSG00000205683
rs538214073	chr4:8278669	-1.30292	N	N	NA	intronic	.	HTRA3	ENSG00000170801
rs28502015	chr9:71595146	-1.30292	N	N	5	intronic	.	PIP5K1B	ENSG00000107242
rs566347268	chr11:126224800	-1.30292	N	chr11:126024042	NA	ncRNA_intronic	.	.	.
rs574914051	chr6:34724040	-1.30292	N	chr6:34785079	NA	upstream	.	.	.
rs75671514	chr14:55255272	-1.30292	N	chr14:55744810	5	intronic	.	SAMD4A	ENSG00000020577
rs144651364	chr6:118832281	-1.30292	N	N	7	intronic	.	CEP85L	ENSG00000111860
rs558727705	chr3:25629581	-1.30292	N	chr3:25381636	NA	intronic	.	RARB	ENSG00000077092
rs564692869	chr5:78986456	-1.30292	N	N	NA	intronic	.	CMYA5	ENSG00000164309
rs185319091	chr8:17178443	-1.30292	N	N	2b	intronic	.	MTMR7	ENSG00000003987
rs560414621	chr8:42270997	-1.30292	N	N	NA	intergenic	.	.	.
rs573164103	chr4:83958280	-1.30292	N	chr4:83903895	NA	intronic	.	COPS4	ENSG00000138663
rs533858933	chr2:33833351	-1.30292	N	N	NA	intergenic	.	.	.
rs187245999	chr2:40669147	-1.30292	N	N	7	intronic	.	SLC8A1	ENSG00000183023
rs181209809	chr10:116465845	-1.30292	N	N	7	intergenic	.	.	.
rs78475520	chr22:47130888	-1.30292	N	N	2b	intronic	.	CERK	ENSG00000100422
rs187616853	chr2:40704664	-1.30292	N	N	5	intronic	.	SLC8A1	ENSG00000183023
rs151081316	chr6:17288898	-1.30292	N	N	6	intronic	.	RBM24	ENSG00000112183
rs149747222	chr7:112908818	-1.30292	N	chr7:112782556	3a	intergenic	.	.	.
rs542747613	chr9:134149033	-1.30292	N	N	NA	intronic	.	FAM78A	ENSG00000126882
rs116763361	chr17:48179715	-1.30292	N	N	4	intronic	.	PDK2	ENSG00000005882
rs4247307	chr12:93773927	-1.30292	N	chr12:94144175	2b	ncRNA_intronic	.	NUDT4	ENSG00000173598
rs548312892	chr2:18741207	-1.30292	N	N	NA	intronic	.	NT5C1B-RDH14	ENSG00000250741
rs183100781	chr13:43619301	-1.30292	N	N	4	intronic	.	DNAJC15	ENSG00000120675
rs574563606	chr9:14349771	-1.30292	N	chr9:14161670	NA	intronic	.	NFIB	ENSG00000147862
rs146969054	chr4:174495163	-1.30292	N	N	6	intergenic	.	.	.
rs547541181	chr6:140297004	-1.30292	N	N	NA	upstream	.	.	.
rs568222761	chr20:32015258	-1.30292	N	N	NA	intronic	.	SNTA1	ENSG00000101400
rs543538059	chr7:149320582	-1.30292	N	chr7:148886058	NA	ncRNA_intronic	.	.	.
rs180760589	chr10:121416177	-1.30292	N	N	5	intronic	.	BAG3	ENSG00000151929
rs187418587	chr1:46496343	-1.30292	N	chr1:46513012	5	exonic	nonsynonymous	MAST2	ENSG00000086015
rs141465826	chr13:32709983	-1.30292	N	N	4	intronic	.	FRY	ENSG00000073910
rs535547496	chr5:175117271	-1.30292	N	N	NA	intergenic	.	.	.
rs149987391	chr12:19386223	-1.30292	N	N	6	intronic	.	PLEKHA5	ENSG00000052126
rs149399262	chr9:134144467	-1.30292	N	N	2b	intronic	.	FAM78A	ENSG00000126882
rs546158972	chr5:138731370	-1.30292	N	N	NA	upstream	.	.	.
rs186900569	chr1:16345986	-1.30292	N	N	5	upstream	.	.	.
rs567570094	chr5:66264429	-1.30292	N	N	NA	intronic	.	MAST4	ENSG00000069020
rs569096664	chr5:175029277	-1.30292	N	N	NA	intergenic	.	.	.
rs147286113	chr15:73668900	-1.30292	N	N	7	intergenic	.	.	.
rs181735078	chr4:47753033	-1.30292	N	N	5	intronic	.	CORIN	ENSG00000145244
rs114553167	chr1:217264069	-1.30292	N	N	7	intronic	.	ESRRG	ENSG00000196482
rs78158477	chr13:32683696	-1.30292	N	N	6	intronic	.	FRY	ENSG00000073910
rs573838573	chr15:72511663	-1.30292	N	N	NA	intronic	.	PKM	ENSG00000067225
rs575726916	chr11:45868154	-1.30292	N	N	NA	upstream	.	.	.
rs535152875	chr3:69837148	-1.30292	N	N	NA	intronic	.	MITF	ENSG00000187098
rs145102487	chr12:22095470	-1.30292	N	N	2b	intergenic	.	.	.
rs537989475	chr20:57607150	-1.30292	N	N	NA	ncRNA_intronic	.	ATP5E	ENSG00000124172
rs544307672	chr4:23882678	-1.30292	N	N	NA	intronic	.	PPARGC1A	ENSG00000109819
rs112755057	chr2:159994898	-1.30292	N	chr2:160345024	6	intronic	.	TANC1	ENSG00000115183
rs553875561	chr18:32718655	-1.30292	N	N	NA	intronic	.	MAPRE2	ENSG00000166974
rs566134740	chr10:112532232	-1.30292	N	N	NA	intronic	.	RBM20	ENSG00000203867
rs532440359	chr18:34030223	-1.30292	N	N	NA	intronic	.	FHOD3	ENSG00000134775
rs28374050	chr4:65221492	-1.30292	N	N	7	intronic	.	TECRL	ENSG00000205678
rs144498587	chr14:32965763	-1.30292	N	N	7	intronic	.	AKAP6	ENSG00000151320
rs139495629	chr5:126306890	-1.30292	N	chr5:126091428	6	intronic	.	2020-03-03	ENSG00000173926
rs368567464	chr12:120974646	-1.30292	N	chr12:121194862	4	intronic	.	RNF10	ENSG00000022840
rs181400382	chr15:44179385	-1.30292	N	chr15:44027885	5	intronic	.	FRMD5	ENSG00000171877
rs190387444	chr9:14308522	-1.30292	N	chr9:14161670	5	intronic	.	NFIB	ENSG00000147862
rs555859712	chr5:172657273	-1.30292	N	chr5:173075213	NA	intergenic	.	.	.
rs575347923	chr17:55929998	-1.30292	N	chr17:55463857	NA	intergenic	.	.	.
rs549890347	chr3:39230675	-1.30292	N	chr3:39307162	NA	exonic	nonsynonymous	XIRP1	ENSG00000168334
rs560451458	chr22:38831383	-1.30292	N	N	NA	intronic	.	KCNJ4	ENSG00000168135
rs532055120	chr4:142003416	-1.30292	N	N	NA	intronic	.	RNF150	ENSG00000170153
rs540321486	chr10:116265292	-1.30292	N	N	NA	intronic	.	ABLIM1	ENSG00000099204
rs574202609	chr18:56204775	-1.30292	N	chr18:56395588	NA	exonic	nonsynonymous	ALPK2	ENSG00000198796
rs6461216	chr7:16065220	-1.30292	N	N	7	intergenic	.	.	.
rs561968441	chr5:16552388	-1.30292	N	N	NA	intronic	.	FAM134B	ENSG00000154153
rs537033281	chr5:16507744	-1.30292	N	N	NA	intronic	.	FAM134B	ENSG00000154153
rs543911873	chr2:96924192	-1.30292	N	chr2:97368670	NA	intronic	.	TMEM127	ENSG00000135956
rs190686383	chr2:207329494	-1.30292	N	N	5	intronic	.	ADAM23	ENSG00000114948
rs76684156	chr8:134580021	-1.30292	N	chr8:134103953	6	intronic	.	ST3GAL1	ENSG00000008513
rs560971456	chr6:4358870	-1.30292	N	N	NA	intergenic	.	.	.
rs55722446	chr22:26144049	-1.30292	N	N	5	intronic	.	MYO18B	ENSG00000133454
rs560523737	chr3:187683716	-1.30292	N	chr3:187652724	NA	intergenic	.	.	.
rs143125853	chr4:84538684	-1.30292	N	chr4:84159219	7	intergenic	.	.	.
rs117664664	chr14:55272488	-1.30292	N	chr14:55744810	4	intergenic	.	.	.
rs114465902	chr18:56247050	-1.30292	N	chr18:56395588	4	exonic	nonsynonymous	ALPK2	ENSG00000198796
rs558621484	chr11:47204536	-1.30292	N	chr11:47454152	NA	intronic	.	PACSIN3	ENSG00000165912
rs562391733	chr2:197345452	-1.30292	N	chr2:196974333	NA	intronic	.	HECW2	ENSG00000138411
rs559376506	chr9:115142493	-1.30292	N	chr9:114657707	NA	intronic	.	HSDL2	ENSG00000119471
rs147716158	chr2:159954590	-1.30292	N	chr2:160345024	6	intronic	.	TANC1	ENSG00000115183
rs193165007	chr13:76021460	-1.30292	N	N	6	intronic	.	TBC1D4	ENSG00000136111
rs556376251	chr13:49324031	-1.30292	N	chr13:49648946	NA	intergenic	.	.	.
rs7853095	chr9:610638	-1.30292	N	chr9:288414	5	intronic	.	KANK1	ENSG00000107104
rs4273140	chr18:3199815	-1.30292	N	N	7	intronic	.	MYOM1	ENSG00000101605
rs192066967	chr1:31840322	-1.30292	N	chr1:31377743	7	exonic	nonsynonymous	FABP3	ENSG00000121769
rs185180736	chr16:46795329	-1.30292	N	N	5	intronic	.	.	.
rs535613560	chr14:55039171	-1.30292	N	N	NA	intronic	.	SAMD4A	ENSG00000020577
rs575897961	chr6:53528893	-1.30292	N	N	NA	intronic	.	KLHL31	ENSG00000124743
rs185135784	chr3:14219330	-1.30292	N	N	5	intronic	.	XPC	ENSG00000154767
rs144566278	chr10:121007392	-1.30292	N	N	5	intronic	.	GRK5	ENSG00000198873
rs537372127	chr20:56016136	-1.30292	N	N	NA	intergenic	.	.	.
rs535421835	chr1:1343525	-1.30292	N	N	NA	upstream	.	.	.
rs139438761	chr10:115409420	-1.30292	N	chr10:115719472	7	intronic	.	NRAP	ENSG00000197893
rs191351133	chr3:119395912	-1.30292	N	chr3:119736594	2b	intronic	.	COX17	ENSG00000138495
rs546447956	chr12:93592863	-1.30292	N	N	NA	ncRNA_intronic	.	.	.
rs537817176	chr22:34264088	-1.30292	N	N	NA	intronic	.	LARGE	ENSG00000133424
rs543011743	chr8:19573128	-1.30292	N	chr8:19871320	NA	intergenic	.	.	.
rs558266771	chr9:130623369	-1.30292	N	chr9:130764955	NA	intergenic	.	.	.
rs78500033	chr11:16847973	-1.30292	N	chr11:16618307	5	exonic	nonsynonymous	PLEKHA7	ENSG00000166689
rs532537752	chr5:167424642	-1.30292	N	N	NA	intronic	.	TENM2	ENSG00000145934
rs4274241	chr12:19340480	-1.30292	N	N	4	intronic	.	PLEKHA5	ENSG00000052126
rs547154925	chr1:9653767	-1.30292	N	chr1:9713500	NA	intronic	.	TMEM201	ENSG00000188807
rs553074041	chr5:16451185	-1.30292	N	N	NA	downstream	.	.	.
rs7359176	chr15:25104847	-1.30292	N	N	5	intronic	.	SNRPN	ENSG00000128739
rs180673077	chr3:25470549	-1.30292	N	chr3:25381636	5	intronic	.	RARB	ENSG00000077092
rs191770677	chr14:32941248	-1.30292	N	N	5	intronic	.	AKAP6	ENSG00000151320
rs551445918	chr1:57119077	-1.30292	N	chr1:56905524	NA	intronic	.	PRKAA2	ENSG00000162409
rs115760754	chr6:105612142	-1.30292	N	N	7	ncRNA_intronic	.	POPDC3	ENSG00000132429
rs73796407	chr5:149983483	-1.30292	N	chr5:149875731	5	intronic	.	SYNPO	ENSG00000171992
rs537847837	chr10:116238426	-1.30292	N	N	NA	intronic	.	ABLIM1	ENSG00000099204
rs529520917	chr1:46485865	-1.30292	N	chr1:46513012	NA	intronic	.	MAST2	ENSG00000086015
rs536677693	chr10:69423332	-1.30292	N	chr10:69559409	NA	intronic	.	CTNNA3	ENSG00000183230
rs117088278	chr7:157180957	-1.30292	N	N	6	intronic	.	DNAJB6	ENSG00000105993
rs561143322	chr4:8274113	-1.30292	N	N	NA	intronic	.	HTRA3	ENSG00000170801
rs562536078	chr16:28270719	-1.30292	N	chr16:28131510	NA	intergenic	.	.	.
rs142435308	chr3:58420681	-1.30292	N	chr3:58036811	4	intergenic	.	.	.
rs554466729	chr3:140664132	-1.30292	N	chr3:140926791	NA	intronic	.	SLC25A36	ENSG00000114120
rs148070971	chr1:36620426	-1.30292	N	chr1:36880829	5	intronic	.	.	.
rs572724245	chr20:33569313	-1.30292	N	N	NA	intronic	.	MYH7B	ENSG00000078814
rs529484868	chr9:14323404	-1.30292	N	chr9:14161670	NA	intronic	.	NFIB	ENSG00000147862
rs629771	chr10:106014725	-1.30292	N	N	4	intronic	.	GSTO1	ENSG00000148834
rs117266861	chr10:89924693	-1.30292	N	chr10:89681458	5	intergenic	.	.	.
rs543367182	chr2:27296410	-1.30292	N	chr2:27295885	NA	intergenic	.	.	.
rs535348048	chr11:45868027	-1.30292	N	N	NA	upstream	.	.	.
rs111730524	chr9:140445648	-1.30292	N	N	2b	upstream	.	.	.
rs558491577	chr1:167906133	-1.30292	N	chr1:167600842	NA	UTR5	.	DCAF6	ENSG00000143164
rs531490344	chr8:134564249	-1.30292	N	chr8:134103953	NA	intronic	.	ST3GAL1	ENSG00000008513
rs187806054	chr19:56135240	-1.30292	N	N	5	intronic	.	ZNF784	ENSG00000179922
rs562812706	chr5:111742614	-1.30292	N	N	NA	intronic	.	EPB41L4A	ENSG00000129595
rs181134912	chr17:3571836	-1.30292	N	chr17:3828702	4	ncRNA_intronic	.	TAX1BP3	ENSG00000213977
rs377757470	chr3:138086981	-1.30292	N	N	5	intronic	.	MRAS	ENSG00000158186
rs60226031	chr20:33573762	-1.30292	N	N	5	intronic	.	MYH7B	ENSG00000078814
rs144691498	chr2:105989299	-1.30292	N	chr2:106433909	5	intronic	.	FHL2	ENSG00000115641
rs79841779	chr4:186628627	-1.30292	N	N	7	intronic	.	SORBS2	ENSG00000154556
rs17653841	chr8:8998022	-1.30292	N	N	4	UTR3	.	PPP1R3B	ENSG00000173281
rs151185870	chr6:129710271	-1.30292	N	N	7	intronic	.	LAMA2	ENSG00000196569
rs184633671	chr9:14014072	-1.30292	N	chr9:13676533	7	intergenic	.	.	.
rs575893571	chr11:112832182	-1.30292	N	N	NA	ncRNA_exonic	.	NCAM1	ENSG00000149294
rs540682232	chr2:40720901	-1.30292	N	N	NA	intronic	.	SLC8A1	ENSG00000183023
rs201728769	chr19:41938227	-1.30292	N	N	4	exonic	nonsynonymous	ATP5SL	ENSG00000105341
rs62149458	chr2:40780350	-1.30292	N	N	6	intergenic	.	.	.
rs62149459	chr2:40780858	-1.30292	N	N	7	intergenic	.	.	.
rs116469345	chr2:159966759	-1.30292	N	chr2:160345024	7	intronic	.	TANC1	ENSG00000115183
rs548850600	chr6:82459480	-1.30292	N	chr6:82463478	NA	exonic	nonsynonymous	FAM46A	ENSG00000112773
rs527362238	chr14:104286059	-1.30292	N	chr14:103898525	NA	intronic	.	PPP1R13B	ENSG00000088808
rs150283351	chr16:82748547	-1.30292	N	N	5	intronic	.	CDH13	ENSG00000140945
rs181385440	chr10:23388563	-1.30292	N	N	3a	intronic	.	MSRB2	ENSG00000148450
rs560700710	chr4:169424991	-1.30292	N	N	NA	intronic	.	PALLD	ENSG00000129116
rs553155607	chr17:74701110	-1.30292	N	chr17:74710128	NA	intronic	.	MXRA7	ENSG00000182534
rs573990322	chr1:206837251	-1.30292	N	chr1:206968955	NA	intergenic	.	.	.
rs546342887	chr1:167906275	-1.30292	N	chr1:167600842	NA	UTR5	.	DCAF6	ENSG00000143164
rs537531275	chr3:128102065	-1.30292	N	chr3:128381270	NA	intronic	.	EEFSEC	ENSG00000132394
rs118073162	chr13:49324169	-1.30292	N	chr13:49648946	4	intergenic	.	.	.
rs61120181	chr5:173319028	-1.30292	N	chr5:173075213	3a	intronic	.	CPEB4	ENSG00000113742
rs151287642	chr9:97759225	-1.30292	N	chr9:98243868	4	intronic	.	C9orf3	ENSG00000148120
rs544582440	chr22:36004847	-1.30292	N	N	NA	intronic	.	MB	ENSG00000198125
rs140389574	chr12:70004413	-1.30292	N	chr12:69744014	5	exonic	nonsynonymous	LRRC10	ENSG00000198812
rs546770557	chr9:14251956	-1.30292	N	chr9:14161670	NA	intronic	.	NFIB	ENSG00000147862
rs61105575	chr1:214283048	-1.30292	N	chr1:213937382	7	intergenic	.	.	.
rs17044709	chr3:66536577	-1.30292	N	N	7	intronic	.	LRIG1	ENSG00000144749
rs149138332	chr6:39052964	-1.30292	N	N	5	intronic	.	GLP1R	ENSG00000112164
rs2520698	chr13:32774533	-1.30292	N	N	6	intronic	.	FRY	ENSG00000073910
rs565748102	chr5:41451755	-1.30292	N	N	NA	intronic	.	PLCXD3	ENSG00000182836
rs193006740	chr18:33959690	-1.30292	N	N	3a	intronic	.	FHOD3	ENSG00000134775
rs2520699	chr13:32774625	-1.30292	N	N	7	intronic	.	FRY	ENSG00000073910
rs117294829	chr7:112627473	-1.30292	N	chr7:112782556	5	ncRNA_intronic	.	.	.
rs563163763	chr3:183347302	-1.30292	N	chr3:183730295	NA	intergenic	.	.	.
rs553973156	chr2:134928620	-1.30292	N	chr2:134991024	NA	intergenic	.	.	.
rs548081000	chr17:4903344	-1.30292	N	chr17:5326162	NA	intronic	.	KIF1C	ENSG00000129250
rs112071257	chr3:119361567	-1.30292	N	chr3:119736594	7	intronic	.	POPDC2	ENSG00000121577
rs140762188	chr5:66302389	-1.30292	N	N	5	intronic	.	MAST4	ENSG00000069020
rs556927359	chr5:127868983	-1.30292	N	chr5:127487603	NA	intronic	.	FBN2	ENSG00000138829
rs74398079	chr2:63806008	-1.30292	N	N	6	intronic	.	WDPCP	ENSG00000143951
rs539598747	chr5:41869405	-1.30292	N	N	NA	intronic	.	OXCT1	ENSG00000083720
rs184515866	chr12:5691566	-1.30292	N	N	5	intronic	.	ANO2	ENSG00000047617
rs569789146	chr2:159854512	-1.30292	N	chr2:160345024	NA	intronic	.	TANC1	ENSG00000115183
rs73773536	chr6:129213491	-1.30292	N	N	5	intronic	.	LAMA2	ENSG00000196569
rs188327356	chr12:56093553	-1.30292	N	chr12:56375137	5	intronic	.	ITGA7	ENSG00000135424
rs190350643	chr1:237390411	-1.30292	N	N	5	intronic	.	RYR2	ENSG00000198626
rs111833066	chr4:122301351	-1.30292	N	N	4	intronic	.	QRFPR	ENSG00000186867
rs557646910	chr10:74008699	-1.30292	N	chr10:73520632	NA	intergenic	.	.	.
rs10107925	chr8:28488107	-1.30292	N	N	7	intergenic	.	.	.
rs185611958	chr13:29959186	-1.30292	N	N	4	intronic	.	MTUS2	ENSG00000132938
rs72761995	chr9:116298665	-1.30292	N	chr9:116085822	4	intronic	.	RGS3	ENSG00000138835
rs532698751	chr9:14345635	-1.30292	N	chr9:14161670	NA	intronic	.	NFIB	ENSG00000147862
rs200908589	chr5:156999400	-1.30292	N	chr5:156655015	5	intronic	.	ADAM19	ENSG00000135074
rs564230178	chr3:66531303	-1.30292	N	N	NA	intronic	.	LRIG1	ENSG00000144749
rs553535465	chr1:236849396	-1.30292	N	N	NA	upstream	.	.	.
rs574831710	chr10:112409309	-1.30292	N	chr10:111969919	NA	intronic	.	RBM20	ENSG00000203867
rs539353047	chr3:25598051	-1.30292	N	chr3:25381636	NA	intronic	.	RARB	ENSG00000077092
rs17106789	chr10:93356949	-1.30292	N	chr10:93650603	3a	ncRNA_intronic	.	.	.
rs559497940	chr20:25208431	-1.30292	N	chr20:25194611	NA	intergenic	.	.	.
rs375684027	chr8:142431765	-1.30292	N	chr8:142329460	5	UTR5	.	PTP4A3	ENSG00000184489
rs564590413	chr4:123621354	-1.30292	N	chr4:123560939	NA	intergenic	.	.	.
rs75414325	chr4:114508222	-1.30292	N	N	7	intronic	.	CAMK2D	ENSG00000145349
rs573436185	chr1:198237895	-1.30292	N	chr1:198663661	NA	intronic	.	NEK7	ENSG00000151414
rs138788529	chr5:41427912	-1.30292	N	N	5	intronic	.	PLCXD3	ENSG00000182836
rs552404758	chr13:30013986	-1.30292	N	N	NA	intronic	.	MTUS2	ENSG00000132938
rs553132337	chr15:63345729	-1.30292	N	chr15:63791228	NA	intronic	.	TPM1	ENSG00000140416
rs10440825	chr6:36805767	-1.30292	Y	chr6:36353934	5	intronic	.	CPNE5	ENSG00000124772
rs199952708	chr5:79032826	-1.30292	N	N	5	exonic	synonymous	CMYA5	ENSG00000164309
rs555238496	chr17:42907934	-1.30292	N	chr17:43392208	NA	intronic	.	GJC1	ENSG00000182963
rs10416967	chr19:49404393	-1.30292	N	chr19:49127490	4	intronic	.	NUCB1	ENSG00000104805
rs190099217	chr3:98476843	-1.30292	N	chr3:98428155	7	intronic	.	ST3GAL6	ENSG00000064225
rs576188422	chr18:33984419	-1.30292	N	N	NA	intronic	.	FHOD3	ENSG00000134775
rs560253007	chr7:123298752	-1.30292	N	N	NA	intronic	.	LMOD2	ENSG00000170807
rs568016029	chr2:159810071	-1.30292	N	N	NA	intergenic	.	.	.
rs568789658	chr1:232622698	-1.30292	N	N	NA	intronic	.	SIPA1L2	ENSG00000116991
rs536225439	chr2:33746444	-1.30292	N	N	NA	intronic	.	RASGRP3	ENSG00000152689
rs373612091	chr2:101551811	-1.30292	N	chr2:101778319	5	intronic	.	NPAS2	ENSG00000170485
rs181232491	chr16:691819	-1.30292	N	N	2b	upstream	.	FAM195A	ENSG00000172366
rs565313000	chr1:202379404	-1.30292	N	N	NA	intronic	.	PPP1R12B	ENSG00000077157
rs151179608	chr10:134325975	-1.30292	N	N	5	intergenic	.	.	.
rs540774532	chr4:65270917	-1.30292	N	N	NA	intronic	.	TECRL	ENSG00000205678
rs148843375	chr13:42280866	-1.30292	N	N	5	intronic	.	VWA8	ENSG00000102763
rs116725647	chr4:47739339	-1.30292	N	N	6	intronic	.	CORIN	ENSG00000145244
rs574352044	chr2:71684088	-1.30292	N	chr2:71677946	NA	intronic	.	DYSF	ENSG00000135636
rs45468395	chr14:32030645	-1.30292	N	N	4	UTR5	.	NUBPL	ENSG00000151413
rs535949273	chr1:57142542	-1.30292	N	chr1:56905524	NA	intronic	.	PRKAA2	ENSG00000162409
rs564171002	chr2:220505587	-1.30292	N	chr2:220049128	NA	exonic	nonsynonymous	SLC4A3	ENSG00000114923
rs79965806	chr9:4740456	-1.30292	N	chr9:4746539	2a	intronic	.	AK3	ENSG00000147853
rs192665182	chr10:3136908	-1.30292	N	N	4	intronic	.	PFKP	ENSG00000067057
rs112641219	chr15:92440617	-1.30292	N	N	7	intronic	.	SLCO3A1	ENSG00000176463
rs550159399	chr15:92462852	-1.30292	N	N	NA	intronic	.	SLCO3A1	ENSG00000176463
rs532662698	chr2:106119489	-1.30292	N	chr2:106433909	NA	intergenic	.	.	.
rs148016560	chr1:217239287	-1.30292	N	N	5	intronic	.	ESRRG	ENSG00000196482
rs146258645	chr21:44313530	-1.30292	N	chr21:43850713	4	intronic	.	NDUFV3	ENSG00000160194
rs192893590	chr3:192339587	-1.30292	N	N	7	intronic	.	FGF12	ENSG00000114279
rs571182973	chr3:25490247	-1.30292	N	chr3:25381636	NA	intronic	.	RARB	ENSG00000077092
rs551379199	chr2:128411346	-1.30292	N	N	NA	intronic	.	LIMS2	ENSG00000072163
rs533510345	chr6:30584347	-1.30292	N	N	NA	UTR5	.	PPP1R10	ENSG00000204569
rs559796171	chr16:66963781	-1.30292	N	chr16:67377216	NA	intergenic	.	.	.
rs534121	chr1:28570349	-1.30292	N	chr1:28216736	3a	intergenic	.	.	.
rs112815119	chr2:11009741	-1.30292	N	N	7	intergenic	.	.	.
rs79320352	chr3:188009621	-1.30292	N	chr3:188441161	6	intronic	.	LPP	ENSG00000145012
rs139833628	chr1:1310647	-1.30292	N	N	2a	UTR5	.	AURKAIP1	ENSG00000175756
rs546326970	chr6:139577064	-1.30292	N	N	NA	intronic	.	TXLNB	ENSG00000164440
rs184634150	chr15:42213798	-1.30292	N	chr15:42266262	5	ncRNA_exonic	.	EHD4	ENSG00000103966
rs147649268	chr9:546506	-1.30292	N	chr9:288414	5	intronic	.	KANK1	ENSG00000107104
rs180690341	chr1:237205956	-1.30292	N	N	3a	intronic	.	RYR2	ENSG00000198626
rs556813208	chr10:73858054	-1.30292	N	chr10:73520632	NA	intronic	.	ASCC1	ENSG00000138303
rs147447440	chr4:95470521	-1.30292	N	N	7	intronic	.	PDLIM5	ENSG00000163110
rs139076548	chr15:71793176	-1.30292	N	N	5	intronic	.	THSD4	ENSG00000187720
rs117149626	chr9:97630848	-1.30292	N	N	5	intronic	.	C9orf3	ENSG00000148120
rs144611118	chr17:48178648	-1.30292	N	N	4	intronic	.	PDK2	ENSG00000005882
rs550705166	chr3:121324237	-1.30292	N	chr3:121781723	NA	intronic	.	FBXO40	ENSG00000163833
rs577059289	chr8:57123836	-1.30292	N	chr8:56800362	NA	UTR5	.	PLAG1	ENSG00000181690
rs532806591	chr16:58461149	-1.30292	N	N	NA	intergenic	.	.	.
rs553682014	chr22:32457396	-1.30292	N	N	NA	intronic	.	SLC5A1	ENSG00000100170
rs534347987	chr5:145439326	-1.30292	N	N	NA	intronic	.	SH3RF2	ENSG00000156463
rs563540400	chr5:150036540	-1.30292	N	chr5:149875731	NA	exonic	nonsynonymous	SYNPO	ENSG00000171992
rs552924672	chr6:41017093	-1.30292	N	chr6:41054262	NA	intergenic	.	.	.
rs192697872	chr6:46410048	-1.30292	N	chr6:46885844	5	intronic	.	RCAN2	ENSG00000172348
rs543349748	chr12:19289050	-1.30292	N	N	NA	intronic	.	PLEKHA5	ENSG00000052126
rs191416816	chr10:116474621	-1.30292	N	N	3a	intergenic	.	.	.
rs563831550	chr3:160821865	-1.30292	N	N	NA	intronic	.	B3GALNT1	ENSG00000169255
rs552423406	chr7:149414046	-1.30292	N	N	NA	intronic	.	KRBA1	ENSG00000133619
rs548798904	chr20:44044949	-1.30292	N	N	NA	exonic	synonymous	PIGT	ENSG00000124155
rs549816193	chr6:118857355	-1.30292	N	N	NA	intronic	.	CEP85L	ENSG00000111860
rs116029910	chr7:116510825	-1.30292	N	chr7:116357368	5	intronic	.	CAPZA2	ENSG00000198898
rs570374316	chr4:6843085	-1.30292	N	chr4:6969919	NA	intronic	.	KIAA0232	ENSG00000170871
rs539689199	chr15:63343553	-1.30292	N	chr15:63791228	NA	intronic	.	TPM1	ENSG00000140416
rs182187776	chr4:186617606	-1.30292	N	N	5	intronic	.	SORBS2	ENSG00000154556
rs116085113	chr2:160063178	-1.30292	N	chr2:160345024	7	intronic	.	TANC1	ENSG00000115183
rs552163040	chr4:169429266	-1.30292	N	N	NA	intronic	.	PALLD	ENSG00000129116
rs146783854	chr7:44696784	-1.30292	N	chr7:44811223	7	intronic	.	OGDH	ENSG00000105953
rs118076487	chr22:19394689	-1.30292	N	chr22:19058146	3a	intronic	.	HIRA	ENSG00000100084
rs55924110	chr14:33191693	-1.30292	N	N	7	intronic	.	AKAP6	ENSG00000151320
rs116323033	chr4:152729578	-1.30292	N	chr4:152342190	3a	intergenic	.	.	.
rs149030994	chr2:229045440	-1.30292	N	N	5	intronic	.	SPHKAP	ENSG00000153820
rs571453987	chr20:56015025	-1.30292	N	N	NA	intergenic	.	.	.
rs151250297	chr2:106044044	-1.30292	N	chr2:106433909	4	intronic	.	FHL2	ENSG00000115641
rs537019398	chr7:136560307	-1.30292	N	N	NA	intronic	.	CHRM2	ENSG00000181072
rs575427543	chr14:23902171	-1.30292	N	chr14:23755598	NA	intronic	.	MYH7	ENSG00000092054
rs182317429	chr5:150019651	-1.30292	N	chr5:149875731	4	intronic	.	SYNPO	ENSG00000171992
rs374796395	chr5:148693120	-1.30292	N	chr5:148198999	5	intronic	.	AFAP1L1	ENSG00000157510
rs548523137	chr5:66304917	-1.30292	N	N	NA	intronic	.	MAST4	ENSG00000069020
rs574533385	chr1:165604751	-1.30292	N	N	NA	intronic	.	MGST3	ENSG00000143198
rs532846770	chr2:135116670	-1.30292	N	chr2:134991024	NA	intronic	.	MGAT5	ENSG00000152127
rs550424108	chr19:30155122	-1.30292	N	N	NA	intergenic	.	.	.
rs376641439	chr6:107078172	-1.30292	N	chr6:106727215	4	intronic	.	QRSL1	ENSG00000130348
rs529129465	chr4:186488219	-1.30292	N	N	NA	intergenic	.	.	.
rs577631834	chr1:12040366	-1.30292	N	chr1:12246175	NA	UTR5	.	MFN2	ENSG00000116688
rs200173919	chr15:63353097	-1.30292	N	chr15:63791228	4	exonic	synonymous	TPM1	ENSG00000140416
rs527651521	chr1:169556288	-1.30292	N	chr1:169665632	NA	upstream	.	.	.
rs559235916	chr20:42765245	-1.30292	N	chr20:42660286	NA	intronic	.	JPH2	ENSG00000149596
rs575540233	chr10:73865372	-1.30292	N	chr10:73520632	NA	intronic	.	ASCC1	ENSG00000138303
rs531406151	chr20:36715828	-1.30292	N	chr20:36895860	NA	intronic	.	RPRD1B	ENSG00000101413
rs183475996	chr2:101493059	-1.30292	N	chr2:101778319	5	intronic	.	NPAS2	ENSG00000170485
rs186975450	chr2:40730502	-1.30292	N	N	7	intronic	.	SLC8A1	ENSG00000183023
rs369839302	chr6:82462263	-1.30292	N	chr6:82463478	2b	UTR5	.	FAM46A	ENSG00000112773
rs528786612	chr20:25175375	-1.30292	N	chr20:25194611	NA	ncRNA_intronic	.	.	.
rs183318324	chr11:9573548	-1.30292	N	chr11:9730141	4	intergenic	.	.	.
rs193285067	chr18:56245863	-1.30292	N	chr18:56395588	5	intronic	.	ALPK2	ENSG00000198796
rs180985385	chr15:42215571	-1.30292	N	chr15:42266262	5	ncRNA_intronic	.	EHD4	ENSG00000103966
rs77868112	chr9:13280056	-1.30292	N	chr9:13676533	4	upstream	.	.	.
rs370571130	chr1:55025820	-1.30292	N	N	3a	intronic	.	ACOT11	ENSG00000162390
rs75023211	chr4:141905266	-1.30292	N	N	7	intronic	.	RNF150	ENSG00000170153
rs191869946	chr8:52639993	-1.30292	N	N	6	intronic	.	PXDNL	ENSG00000147485
rs567114492	chr3:38538078	-1.30292	N	N	NA	intronic	.	EXOG	ENSG00000157036
rs116429300	chr3:69145145	-1.30292	N	N	2b	intronic	.	ARL6IP5	ENSG00000144746
rs576186538	chr13:32699268	-1.30292	N	N	NA	intronic	.	FRY	ENSG00000073910
rs140692721	chr3:119041972	-1.30292	N	N	2a	intronic	.	ARHGAP31	ENSG00000031081
rs183998625	chr8:125378519	-1.30292	N	N	5	intronic	.	TMEM65	ENSG00000164983
rs143246658	chr9:536454	-1.30292	N	chr9:288414	7	intronic	.	KANK1	ENSG00000107104
rs1957022	chr14:32926953	-1.30292	Y	N	4	intronic	.	AKAP6	ENSG00000151320
rs185549203	chr3:179374445	-1.30292	N	N	5	intronic	.	USP13	ENSG00000058056
rs55888696	chr3:192328556	-1.30292	N	N	6	intronic	.	FGF12	ENSG00000114279
rs376464234	chr10:71078657	-1.30292	N	chr10:70607580	4	UTR5	.	HK1	ENSG00000156515
rs530848304	chr21:26981117	-1.30292	N	N	NA	intergenic	.	.	.
rs572922000	chr3:69151489	-1.30292	N	N	NA	intronic	.	ARL6IP5	ENSG00000144746
rs7133373	chr12:57113172	-1.30292	N	chr12:57493727	4	intronic	.	NACA	ENSG00000196531
rs562507298	chr2:40619130	-1.30292	N	N	NA	intronic	.	SLC8A1	ENSG00000183023
rs376233630	chr4:8325540	-1.30292	N	N	6	intergenic	.	.	.
rs577546554	chr5:159436806	-1.30292	N	chr5:159101706	NA	intronic	.	TTC1	ENSG00000113312
rs538554437	chr3:123160992	-1.30292	N	chr3:123105721	NA	intronic	.	ADCY5	ENSG00000173175
rs188542171	chr5:148652902	-1.30292	N	chr5:148198999	5	intronic	.	AFAP1L1	ENSG00000157510
rs541261548	chr1:217309588	-1.30292	N	N	NA	intronic	.	ESRRG	ENSG00000196482
rs372886445	chr3:42105438	-1.30292	N	N	4	intergenic	.	.	.
rs572595382	chr4:75859562	-1.30292	N	N	NA	intronic	.	PARM1	ENSG00000169116
rs527904364	chr8:17469747	-1.30292	N	N	NA	intronic	.	PDGFRL	ENSG00000104213
rs75031422	chr8:11587441	-1.30292	N	chr8:11836514	6	intronic	.	GATA4	ENSG00000136574
rs146970531	chr13:34186026	-1.30292	N	N	3a	intronic	.	.	.
rs539530141	chr10:134324747	-1.30292	N	N	NA	intergenic	.	.	.
rs183303559	chr2:106036958	-1.30292	N	chr2:106433909	5	intronic	.	FHL2	ENSG00000115641
rs28674176	chr15:92434362	-1.30292	N	N	7	intronic	.	SLCO3A1	ENSG00000176463
rs543301927	chr3:38657297	-1.30292	N	N	NA	intronic	.	SCN5A	ENSG00000183873
rs558978483	chr3:121310409	-1.30292	N	chr3:121781723	NA	downstream	.	.	.
rs376202026	chr9:101705014	-1.30292	N	N	4	upstream	.	.	.
rs549268797	chr6:30745000	-1.30292	N	N	NA	intergenic	.	.	.
rs572214615	chr9:134207973	-1.30292	N	N	NA	intergenic	.	.	.
rs201432422	chr14:94423121	-1.30292	N	chr14:94008080	2b	exonic	nonsynonymous	ASB2	ENSG00000100628
rs553814915	chr4:141828680	-1.30292	N	N	NA	intronic	.	RNF150	ENSG00000170153
rs116782762	chr11:45793374	-1.30292	N	N	4	ncRNA_intronic	.	.	.
rs73949042	chr18:32558328	-1.30292	N	N	2a	UTR5	.	MAPRE2	ENSG00000166974
rs116592906	chr4:141918048	-1.30292	N	N	2b	intronic	.	RNF150	ENSG00000170153
rs142537910	chr3:160819622	-1.30292	N	N	4	intronic	.	B3GALNT1	ENSG00000169255
rs561635821	chr2:201986239	-1.30292	N	chr2:202112471	NA	intronic	.	CFLAR	ENSG00000003402
rs562838613	chr10:135122243	-1.30292	N	N	NA	intronic	.	TUBGCP2	ENSG00000130640
rs555662785	chr4:42394461	-1.30292	N	N	NA	intergenic	.	.	.
rs562845480	chr17:7119419	-1.30292	N	chr17:7240391	NA	intronic	.	DLG4	ENSG00000132535
rs189943359	chr7:115955769	-1.30292	N	chr7:116357368	3a	intergenic	.	.	.
rs143475483	chr3:42054689	-1.30292	N	N	4	intergenic	.	.	.
rs544157287	chr3:32150793	-1.30292	N	N	NA	intronic	.	GPD1L	ENSG00000152642
rs542579233	chr7:150641458	-1.30292	N	chr7:150278589	NA	downstream	.	.	.
rs528921304	chr13:34116426	-1.30292	N	N	NA	intronic	.	.	.
rs115353556	chr4:186617182	-1.30292	N	N	4	intronic	.	SORBS2	ENSG00000154556
rs570186437	chr6:123767833	-1.30292	N	N	NA	ncRNA_intronic	.	TRDN	ENSG00000186439
rs79827485	chr2:40646770	-1.30292	N	N	7	intronic	.	SLC8A1	ENSG00000183023
rs550046920	chr19:56118861	-1.30292	N	N	NA	intergenic	.	ZNF865	ENSG00000261221
rs531947385	chr3:192439209	-1.30292	N	N	NA	intronic	.	FGF12	ENSG00000114279
rs551558188	chr1:167903151	-1.30292	N	chr1:167600842	NA	intronic	.	MPC2	ENSG00000143158
rs78478996	chr6:129204735	-1.30292	N	N	2b	intronic	.	LAMA2	ENSG00000196569
rs375449492	chr14:23912814	-1.30292	N	chr14:23755598	5	intergenic	.	.	.
rs563400286	chr6:30580579	-1.30292	N	N	NA	intronic	.	PPP1R10	ENSG00000204569
rs369818958	chr4:186670995	-1.30292	N	N	5	intronic	.	SORBS2	ENSG00000154556
rs78696310	chr20:25227934	-1.30292	N	chr20:25194611	2b	upstream	.	.	.
rs548529965	chr1:198125000	-1.30292	N	chr1:197814823	NA	intergenic	.	.	.
rs78478999	chr11:11998901	-1.30292	N	chr11:12133478	4	intronic	.	DKK3	ENSG00000050165
rs367588327	chr1:181073279	-1.30292	N	chr1:180905694	4	intergenic	.	.	.
rs575139341	chr12:660193	-1.30292	N	chr12:711662	NA	exonic	nonsynonymous	B4GALNT3	ENSG00000139044
rs569858897	chr22:34002531	-1.30292	N	N	NA	intronic	.	LARGE	ENSG00000133424
rs543643104	chr20:42752339	-1.30292	N	chr20:42660286	NA	intronic	.	JPH2	ENSG00000149596
rs535454086	chr10:18623470	-1.30292	N	chr10:18266410	NA	intronic	.	CACNB2	ENSG00000165995
rs567153655	chr3:119378700	-1.30292	N	chr3:119736594	NA	intronic	.	POPDC2	ENSG00000121577
rs575536782	chr22:46999925	-1.30292	N	chr22:46615376	NA	intergenic	.	.	.
rs113798282	chr1:237268130	-1.30292	N	N	5	intronic	.	RYR2	ENSG00000198626
rs192742610	chr2:40737714	-1.30292	N	N	7	intronic	.	SLC8A1	ENSG00000183023
rs532765539	chr1:237548734	-1.30292	N	N	NA	intronic	.	RYR2	ENSG00000198626
rs189937044	chr7:16689037	-1.30292	N	chr7:17015156	4	intronic	.	BZW2	ENSG00000136261
rs183779665	chr18:34026234	-1.30292	N	N	3a	intronic	.	FHOD3	ENSG00000134775
rs17722766	chr22:36012524	-1.30292	N	N	5	intronic	.	MB	ENSG00000198125
rs572889406	chr3:16943424	-1.30292	N	chr3:16911330	NA	intronic	.	PLCL2	ENSG00000154822
rs546906607	chr1:85619124	-1.30292	N	N	NA	intergenic	.	.	.
rs528711055	chr22:34172737	-1.30292	N	N	NA	intronic	.	LARGE	ENSG00000133424
rs555432955	chr1:208084620	-1.30292	N	chr1:207991209	NA	UTR5	.	CD34	ENSG00000174059
rs7727462	chr5:145449379	-1.30292	N	N	4	intergenic	.	.	.
rs115424026	chr4:152727327	-1.30292	N	chr4:152342190	6	intergenic	.	.	.
rs532709572	chr17:2610379	-1.30292	N	chr17:2882005	NA	intronic	.	CLUH	ENSG00000132361
rs77349596	chr2:237155570	-1.30292	N	N	5	intronic	.	ASB18	ENSG00000182177
rs555983782	chr2:179602285	-1.30292	N	N	NA	intronic	.	TTN	ENSG00000155657
rs542000272	chr5:175024428	-1.30292	N	N	NA	intergenic	.	.	.
rs146450162	chr1:237267451	-1.30292	N	N	5	intronic	.	RYR2	ENSG00000198626
rs183938585	chr10:123889227	-1.30292	N	N	5	intronic	.	TACC2	ENSG00000138162
rs188052569	chr1:174137030	-1.30292	N	chr1:174222832	4	intronic	.	RABGAP1L	ENSG00000152061
rs543736559	chr7:136770458	-1.30292	N	N	NA	ncRNA_intronic	.	.	.
rs542422849	chr10:86188857	-1.30292	N	N	NA	intronic	.	CCSER2	ENSG00000107771
rs552269080	chr15:71159432	-1.30292	N	chr15:70933290	NA	intronic	.	LRRC49	ENSG00000137821
rs35489601	chr17:4981068	-1.30292	N	chr17:5326162	5	upstream	.	.	.
rs562756793	chr3:42845343	-1.30292	N	chr3:42896515	NA	intronic	.	HIGD1A	ENSG00000181061
rs151134121	chr4:23864534	-1.30292	N	N	6	intronic	.	PPARGC1A	ENSG00000109819
rs189975162	chr15:71925321	-1.30292	N	N	5	intronic	.	THSD4	ENSG00000187720
rs575461216	chr1:60383937	-1.30292	N	N	NA	intronic	.	CYP2J2	ENSG00000134716
rs185500246	chr4:95441341	-1.30292	N	N	4	intronic	.	PDLIM5	ENSG00000163110
rs185587881	chr1:237912372	-1.30292	N	N	7	intronic	.	RYR2	ENSG00000198626
rs59258722	chr11:16932075	-1.30292	N	chr11:16618307	5	intronic	.	PLEKHA7	ENSG00000166689
rs539690157	chr4:156536475	-1.30292	N	chr4:156645513	NA	intergenic	.	.	.
rs534860628	chr10:120966297	-1.30292	N	N	NA	upstream	.	.	.
rs143317853	chr15:71790076	-1.30292	N	N	7	intronic	.	THSD4	ENSG00000187720
rs559898774	chr2:238811422	-1.30292	N	chr2:238873673	NA	intronic	.	RAMP1	ENSG00000132329
rs539661123	chr1:232701529	-1.30292	N	N	NA	intergenic	.	.	.
rs535069623	chr18:12366830	-1.30292	N	chr18:12856908	NA	intronic	.	AFG3L2	ENSG00000141385
rs535838745	chr10:88428604	-1.30292	N	N	NA	intronic	.	LDB3	ENSG00000122367
rs189911267	chr8:11536016	-1.30292	N	chr8:11836514	4	intronic	.	.	.
rs141958567	chr6:140401604	-1.30292	N	N	7	ncRNA_intronic	.	.	.
rs55987656	chr1:198157740	-1.30292	N	chr1:197814823	4	intronic	.	NEK7	ENSG00000151414
rs199933124	chr14:70883692	-1.30292	N	N	2b	UTR5	.	SYNJ2BP	ENSG00000213463
rs17027687	chr1:111995315	-1.30292	N	N	5	intronic	.	ATP5F1	ENSG00000116459
rs551963463	chr3:123153304	-1.30292	N	chr3:123105721	NA	intronic	.	ADCY5	ENSG00000173175
rs186534664	chr15:72517407	-1.30292	N	N	5	intronic	.	PKM	ENSG00000067225
rs146435313	chr3:187958485	-1.30292	N	chr3:188441161	3a	intronic	.	LPP	ENSG00000145012
rs184244631	chr8:17468073	-1.30292	N	N	5	intronic	.	PDGFRL	ENSG00000104213
rs533619318	chr3:124758658	-1.30292	N	N	NA	intronic	.	HEG1	ENSG00000173706
rs552712464	chr15:71944979	-1.30292	N	N	NA	intronic	.	THSD4	ENSG00000187720
rs76544846	chr5:66334324	-1.30292	N	N	5	intronic	.	MAST4	ENSG00000069020
rs137970196	chr5:71749860	-1.30292	N	chr5:72112421	7	intronic	.	ZNF366	ENSG00000178175
rs186749396	chr8:134568763	-1.30292	N	chr8:134103953	5	intronic	.	ST3GAL1	ENSG00000008513
rs181224974	chr7:112757646	-1.30292	N	chr7:112782556	4	ncRNA_exonic	.	.	.
rs559329405	chr1:170114804	-1.30292	N	chr1:169665632	NA	upstream	.	.	.
rs7161453	chr14:32964298	-1.30292	N	N	5	intronic	.	AKAP6	ENSG00000151320
rs116422507	chr2:106032103	-1.30292	N	chr2:106433909	7	intronic	.	FHL2	ENSG00000115641
rs186629728	chr6:13050092	-1.30292	N	N	4	intronic	.	.	.
rs572696369	chr18:3198610	-1.30292	N	N	NA	intronic	.	MYOM1	ENSG00000101605
rs552105978	chr7:101504445	-1.30292	N	chr7:101880795	NA	intronic	.	CUX1	ENSG00000257923
rs562856377	chr4:47811950	-1.30292	N	N	NA	intronic	.	CORIN	ENSG00000145244
rs561362721	chr1:116292779	-1.30292	N	N	NA	intronic	.	CASQ2	ENSG00000118729
rs572500242	chr2:179728641	-1.30292	N	N	NA	intronic	.	CCDC141	ENSG00000163492
rs189576550	chr5:66342388	-1.30292	N	N	4	intronic	.	MAST4	ENSG00000069020
rs551680431	chr16:30077608	-1.30292	N	chr16:30471109	NA	intronic	.	ALDOA	ENSG00000149925
rs554092274	chr7:132746584	-1.30292	N	N	NA	intronic	.	CHCHD3	ENSG00000106554
rs191798964	chr8:67043422	-1.30292	N	chr8:66910531	6	intronic	.	TRIM55	ENSG00000147573
rs572273309	chr13:43610086	-1.30292	N	N	NA	intronic	.	DNAJC15	ENSG00000120675
rs547906930	chr4:3532933	-1.30292	N	chr4:3148276	NA	intronic	.	LRPAP1	ENSG00000163956
rs540391507	chr8:41522657	-1.30292	N	N	NA	UTR5	.	ANK1	ENSG00000029534
rs74409206	chr7:149417520	-1.30292	N	N	5	intronic	.	KRBA1	ENSG00000133619
rs149707799	chr19:16546570	-1.30292	N	chr19:16548375	4	intronic	.	EPS15L1	ENSG00000127527
rs529350235	chr5:148565136	-1.30292	N	chr5:148198999	NA	intronic	.	ABLIM3	ENSG00000173210
rs533564139	chr19:14218849	-1.30292	N	chr19:14499477	NA	UTR5	.	PRKACA	ENSG00000072062
rs553057341	chr8:70746363	-1.30292	N	N	NA	intronic	.	SLCO5A1	ENSG00000137571
rs555153282	chr22:35997555	-1.30292	N	N	NA	intergenic	.	.	.
rs576821139	chr11:17035191	-1.30292	N	chr11:16618307	NA	intronic	.	PLEKHA7	ENSG00000166689
rs529337805	chr6:55952212	-1.30292	N	N	NA	intronic	.	COL21A1	ENSG00000124749
rs570966411	chr1:85263247	-1.30292	N	N	NA	intergenic	.	.	.
rs562067217	chr10:88437955	-1.30292	N	N	NA	intronic	.	LDB3	ENSG00000122367
rs75598844	chr15:77800487	-1.30292	N	chr15:77313571	4	intergenic	.	.	.
rs537214419	chr5:170851805	-1.30292	N	N	NA	intronic	.	FGF18	ENSG00000156427
rs138519583	chr3:124762479	-1.30292	N	N	2b	intronic	.	HEG1	ENSG00000173706
rs573413483	chr18:33914000	-1.30292	N	N	NA	intronic	.	FHOD3	ENSG00000134775
rs561488049	chr8:145516675	-1.30292	N	chr8:145158607	NA	intronic	.	HSF1	ENSG00000185122
rs570850079	chr14:23236322	-1.30292	N	chr14:23429729	NA	intronic	.	OXA1L	ENSG00000155463
rs553825480	chr10:72095691	-1.30292	N	N	NA	intronic	.	LRRC20	ENSG00000172731
rs555057035	chr15:44192499	-1.30292	N	chr15:44027885	NA	intronic	.	FRMD5	ENSG00000171877
rs543464777	chr9:2622176	-1.30292	N	chr9:2622278	NA	ncRNA_exonic	.	VLDLR	ENSG00000147852
rs577236232	chr9:85884747	-1.30292	N	N	NA	intronic	.	FRMD3	ENSG00000172159
rs187186896	chr19:574401	-1.30292	N	chr19:836144	5	intronic	.	BSG	ENSG00000172270
rs537766487	chr3:69914207	-1.30292	N	N	NA	intronic	.	MITF	ENSG00000187098
rs181950242	chr16:82664054	-1.30292	N	N	5	intronic	.	CDH13	ENSG00000140945
rs143108893	chr9:641699	-1.30292	N	chr9:288414	7	intronic	.	KANK1	ENSG00000107104
rs3453	chr21:35819063	-1.30292	N	chr21:36312347	5	UTR3	.	KCNE1	ENSG00000180509
rs575122341	chr15:71890881	-1.30292	N	N	NA	intronic	.	THSD4	ENSG00000187720
rs545900242	chr2:238811975	-1.30292	N	chr2:238873673	NA	intronic	.	RAMP1	ENSG00000132329
rs187700175	chr15:41222855	-1.30292	N	chr15:41496713	2c	exonic	synonymous	DLL4	ENSG00000128917
rs183613766	chr6:82455745	-1.30292	N	chr6:82463478	7	UTR3	.	FAM46A	ENSG00000112773
rs549778649	chr10:116285878	-1.30292	N	N	NA	intronic	.	ABLIM1	ENSG00000099204
rs560945439	chr14:77420521	-1.30292	N	chr14:77856184	NA	intergenic	.	.	.
rs199600866	chr5:111754615	-1.30292	N	N	4	intronic	.	EPB41L4A	ENSG00000129595
rs554643665	chr4:156417118	-1.30292	N	chr4:156645513	NA	intergenic	.	.	.
rs555863549	chr17:36859554	-1.30292	N	chr17:37298789	NA	upstream	.	.	.
rs374930676	chr6:129585533	-1.30292	N	N	2b	intronic	.	LAMA2	ENSG00000196569
rs567586368	chr8:42398356	-1.30292	N	N	NA	intronic	.	SMIM19	ENSG00000176209
rs6794416	chr3:66529732	-1.30292	N	N	7	intronic	.	LRIG1	ENSG00000144749
rs568251500	chr10:116364349	-1.30292	N	N	NA	intronic	.	ABLIM1	ENSG00000099204
rs189899683	chr2:40690455	-1.30292	N	N	5	intronic	.	SLC8A1	ENSG00000183023
rs559177015	chr9:13265555	-1.30292	N	chr9:13676533	NA	intronic	.	MPDZ	ENSG00000107186
rs556403390	chr2:201174146	-1.30292	N	N	NA	intronic	.	SPATS2L	ENSG00000196141
rs151329299	chr8:97246630	-1.30292	N	N	4	intronic	.	UQCRB	ENSG00000156467
rs528319044	chr8:134504256	-1.30292	N	chr8:134103953	NA	intronic	.	ST3GAL1	ENSG00000008513
rs572012771	chr9:130622529	-1.30292	N	chr9:130764955	NA	intergenic	.	.	.
rs147625246	chr5:66340494	-1.30292	N	N	6	intronic	.	MAST4	ENSG00000069020
rs534830289	chr12:110745730	-1.30292	N	chr12:111133088	NA	intronic	.	ATP2A2	ENSG00000174437
rs567348021	chr4:47746480	-1.30292	N	N	NA	exonic	synonymous	CORIN	ENSG00000145244
rs564846141	chr2:106028067	-1.30292	N	chr2:106433909	NA	intronic	.	FHL2	ENSG00000115641
rs576164053	chr19:23185417	-1.30292	N	N	NA	intronic	.	ZNF728	ENSG00000269067
rs564827971	chr10:116240024	-1.30292	N	N	NA	intronic	.	ABLIM1	ENSG00000099204
rs8117859	chr20:55973245	-1.30292	N	N	3a	intronic	.	RBM38	ENSG00000132819
rs574712402	chr15:85889082	-1.30292	N	chr15:86294211	NA	intergenic	.	.	.
rs540823508	chr4:95395227	-1.30292	N	N	NA	intronic	.	PDLIM5	ENSG00000163110
rs546927869	chr9:71554690	-1.30292	N	N	NA	intronic	.	PIP5K1B	ENSG00000107242
rs561295601	chr12:21970583	-1.30292	N	N	NA	intronic	.	ABCC9	ENSG00000069431
rs566339258	chr2:238522672	-1.30292	N	chr2:238873673	NA	intergenic	.	.	.
rs565320	chr9:112842919	-1.30292	N	chr9:113338735	5	intronic	.	AKAP2	ENSG00000241978
rs541938861	chr7:75932926	-1.30292	N	chr7:75460571	NA	intronic	.	HSPB1	ENSG00000106211
rs147138275	chr17:55166161	-1.30292	N	chr17:55463857	5	intronic	.	AKAP1	ENSG00000121057
rs533374381	chr11:9593979	-1.30292	N	chr11:9730141	NA	intergenic	.	.	.
rs72867932	chr3:42080534	-1.30292	N	N	5	intergenic	.	.	.
rs116155266	chr19:10363559	-1.30292	N	chr19:10666450	4	intronic	.	MRPL4	ENSG00000105364
rs72867936	chr3:42084576	-1.30292	N	N	2b	intergenic	.	.	.
rs559639623	chr10:116441229	-1.30292	N	N	NA	intronic	.	ABLIM1	ENSG00000099204
rs11621009	chr14:94430878	-1.30292	N	chr14:94008080	5	exonic	nonsynonymous	ASB2	ENSG00000100628
rs139018604	chr1:120176703	-1.30292	N	N	5	intronic	.	ZNF697	ENSG00000143067
rs543799370	chr10:91234457	-1.30292	N	chr10:91002804	NA	intronic	.	SLC16A12	ENSG00000152779
rs148218643	chr1:28970641	-1.30292	N	chr1:28620730	4	intergenic	.	.	.
rs185633346	chr8:124655815	-1.30292	N	N	5	intergenic	.	.	.
rs9791709	chr7:44175787	-1.30292	N	N	5	intergenic	.	.	.
rs141272940	chr2:73051373	-1.30292	N	N	5	intronic	.	EXOC6B	ENSG00000144036
rs143888195	chr15:42740202	-1.30292	N	chr15:42266262	7	intronic	.	ZNF106	ENSG00000103994
rs185503128	chr10:112396037	-1.30292	N	chr10:111969919	7	intergenic	.	.	.
rs547771214	chr8:145152380	-1.30292	N	chr8:144989466	NA	UTR3	.	CYC1	ENSG00000179091
rs142539700	chr14:32031493	-1.30292	N	N	5	intronic	.	NUBPL	ENSG00000151413
rs566357925	chr10:21164062	-1.30292	N	N	NA	intronic	.	NEBL	ENSG00000078114
rs73645009	chr9:14198687	-1.30292	N	chr9:14161670	5	intronic	.	NFIB	ENSG00000147862
rs370040200	chr10:116313243	-1.30292	N	N	7	intronic	.	ABLIM1	ENSG00000099204
rs566141521	chr15:92491953	-1.30292	N	N	NA	intronic	.	SLCO3A1	ENSG00000176463
rs6752314	chr2:26465848	-1.30292	N	N	5	intronic	.	HADHA	ENSG00000084754
rs146292393	chr15:25108342	-1.30292	N	N	7	intronic	.	SNRPN	ENSG00000128739
rs141549605	chr10:116320242	-1.30292	N	N	6	intronic	.	ABLIM1	ENSG00000099204
rs143376781	chr5:156959997	-1.30292	N	chr5:156655015	5	intronic	.	ADAM19	ENSG00000135074
rs12684773	chr9:104276211	-1.30292	N	N	7	intergenic	.	.	.
rs541950178	chr6:108581150	-1.30292	N	N	NA	intronic	.	SNX3	ENSG00000112335
rs545285969	chr5:133339661	-1.30292	N	chr5:133619966	NA	intronic	.	VDAC1	ENSG00000213585
rs537072287	chr10:112502865	-1.30292	N	N	NA	intronic	.	RBM20	ENSG00000203867
rs577181774	chr13:43610939	-1.30292	N	N	NA	intronic	.	DNAJC15	ENSG00000120675
rs73291556	chr20:19766027	-1.30292	N	N	5	intergenic	.	.	.
rs188377106	chr12:96151296	-1.30292	N	N	7	intronic	.	NTN4	ENSG00000074527
rs550646568	chr14:32923082	-1.30292	N	N	NA	intronic	.	AKAP6	ENSG00000151320
rs561032412	chr15:78557238	-1.30292	N	N	NA	splicing	.	DNAJA4	ENSG00000140403
rs188795481	chr10:88434604	-1.30292	N	N	5	intronic	.	LDB3	ENSG00000122367
rs576499141	chr7:158889707	-1.30292	N	N	NA	exonic	nonsynonymous	VIPR2	ENSG00000106018
rs561032415	chr4:84406389	-1.30292	N	chr4:84159219	NA	upstream	.	.	.
rs200997575	chr10:91276612	-1.30292	N	chr10:91002804	6	intronic	.	SLC16A12	ENSG00000152779
rs5756200	chr22:36865597	-1.30292	N	chr22:36545826	5	intronic	.	TXN2	ENSG00000100348
rs558469456	chr4:114671785	-1.30292	N	N	NA	intronic	.	CAMK2D	ENSG00000145349
rs559440033	chr2:29234381	-1.30292	N	N	NA	intronic	.	FAM179A	ENSG00000189350
rs73779918	chr6:150576054	-1.30292	N	chr6:150373194	4	intergenic	.	.	.
rs568698682	chr3:42697250	-1.30292	N	chr3:42896515	NA	intronic	.	ZBTB47	ENSG00000114853
rs115912756	chr5:41360692	-1.30292	N	N	6	intronic	.	PLCXD3	ENSG00000182836
rs528107616	chr18:25625507	-1.30292	N	N	NA	intronic	.	CDH2	ENSG00000170558
rs184904938	chr1:101573123	-1.30292	N	chr1:101100839	7	intergenic	.	.	.
rs537697594	chr22:35993176	-1.30292	N	N	NA	intergenic	.	.	.
rs573072792	chr1:74860508	-1.30292	N	N	NA	intronic	.	TNNI3K	ENSG00000116783
rs73779917	chr6:150575375	-1.30292	N	chr6:150373194	5	intergenic	.	.	.
rs529641553	chr8:17480151	-1.30292	N	N	NA	intronic	.	PDGFRL	ENSG00000104213
rs540056672	chr2:128428912	-1.30292	N	N	NA	intronic	.	LIMS2	ENSG00000072163
rs7303170	chr12:121163373	-1.30292	N	chr12:121194862	4	upstream	.	.	.
rs375800311	chr6:46420639	-1.30292	N	chr6:46885844	7	intronic	.	RCAN2	ENSG00000172348
rs564367643	chr12:93777460	-1.30292	N	chr12:94144175	NA	ncRNA_intronic	.	NUDT4	ENSG00000173598
rs530167615	chr16:2300974	-1.30292	N	chr16:2165630	NA	intronic	.	ECI1	ENSG00000167969
rs188361297	chr18:3246548	-1.30292	N	N	4	upstream	.	.	.
rs535686054	chr6:105627554	-1.30292	N	N	NA	intronic	.	POPDC3	ENSG00000132429
rs554598356	chr15:86169245	-1.30292	N	chr15:86294211	NA	intronic	.	AKAP13	ENSG00000170776
rs73403650	chr7:101555929	-1.30292	N	chr7:101880795	5	intronic	.	CUX1	ENSG00000257923
rs556228807	chr22:47000712	-1.30292	N	chr22:46615376	NA	intergenic	.	.	.
rs193105026	chr15:85929723	-1.30292	N	chr15:86294211	6	intronic	.	AKAP13	ENSG00000170776
rs115494465	chr15:86038790	-1.30292	N	chr15:86294211	5	intronic	.	AKAP13	ENSG00000170776
rs547107605	chr14:104387845	-1.30292	N	chr14:103898525	NA	UTR5	.	C14orf2	ENSG00000156411
rs181352216	chr1:151882403	-1.30292	N	N	2b	upstream	.	.	.
rs539032653	chr6:164521495	-1.30292	N	N	NA	intergenic	.	.	.
rs561123698	chr8:131618866	-1.30292	N	N	NA	intergenic	.	.	.
rs528463118	chr16:3071331	-1.30292	N	chr16:3521071	NA	intronic	.	TNFRSF12A	ENSG00000006327
rs531609903	chr15:42210717	-1.30292	N	chr15:42266262	NA	intronic	.	EHD4	ENSG00000103966
rs537602469	chr1:41231486	-1.30292	N	chr1:41356780	NA	intronic	.	NFYC	ENSG00000066136
rs115204149	chr1:217313975	-1.30292	N	N	3a	intergenic	.	.	.
rs181447391	chr18:13678500	-1.30292	N	chr18:13594999	7	intronic	.	FAM210A	ENSG00000177150
rs536366948	chr19:16554807	-1.30292	N	chr19:16548375	NA	intronic	.	EPS15L1	ENSG00000127527
rs149933487	chr10:116385406	-1.30292	N	N	5	intronic	.	ABLIM1	ENSG00000099204
rs547184468	chr1:228556748	-1.30292	N	N	NA	intronic	.	OBSCN	ENSG00000154358
rs549340148	chr12:32961567	-1.30292	N	N	NA	intronic	.	PKP2	ENSG00000057294
rs148289471	chr13:48612542	-1.30292	N	N	5	intronic	.	NUDT15	ENSG00000136159
rs112983938	chr12:98988367	-1.30292	N	N	2b	intronic	.	SLC25A3	ENSG00000075415
rs563980707	chr3:25520530	-1.30292	N	chr3:25381636	NA	intronic	.	RARB	ENSG00000077092
rs544765922	chr16:4283405	-1.30292	N	chr16:4476089	NA	intronic	.	SRL	ENSG00000185739
rs185390705	chr3:119372692	-1.30292	N	chr3:119736594	6	intronic	.	POPDC2	ENSG00000121577
rs190817221	chr6:45926463	-1.30292	N	chr6:45569863	5	intronic	.	CLIC5	ENSG00000112782
rs73291553	chr20:19765684	-1.30292	N	N	2b	intergenic	.	.	.
rs8136475	chr22:34236769	-1.30292	Y	N	7	intronic	.	LARGE	ENSG00000133424
rs546840612	chr9:737381	-1.30292	N	chr9:288414	NA	intronic	.	KANK1	ENSG00000107104
rs57809814	chr12:579271	-1.30292	N	chr12:711662	5	intronic	.	B4GALNT3	ENSG00000139044
rs143333759	chr9:504546	-1.30292	N	chr9:288414	4	intronic	.	KANK1	ENSG00000107104
rs56310367	chr3:9692087	-1.30292	N	chr3:9511975	4	intronic	.	MTMR14	ENSG00000163719
rs560109540	chr5:150028138	-1.30292	N	chr5:149875731	NA	exonic	nonsynonymous	SYNPO	ENSG00000171992
rs187546970	chr8:17469289	-1.30292	N	N	5	intronic	.	PDGFRL	ENSG00000104213
rs112179297	chr10:61997448	-1.30292	N	N	7	intronic	.	ANK3	ENSG00000151150
rs562454487	chr9:2622898	-1.30292	N	chr9:2622278	NA	intronic	.	VLDLR	ENSG00000147852
rs149565354	chr5:167362163	-1.30292	N	N	5	intronic	.	TENM2	ENSG00000145934
rs186480454	chr15:92398743	-1.30292	N	N	5	intronic	.	SLCO3A1	ENSG00000176463
rs554164665	chr10:23729885	-1.30292	N	N	NA	UTR3	.	OTUD1	ENSG00000165312
rs534255682	chr15:86045298	-1.30292	N	chr15:86294211	NA	intronic	.	AKAP13	ENSG00000170776
rs144243943	chr10:18689145	-1.30292	N	chr10:18266410	4	intronic	.	CACNB2	ENSG00000165995
rs540863606	chr1:237390721	-1.30292	N	N	NA	intronic	.	RYR2	ENSG00000198626
rs564984735	chr3:122744946	-1.30292	N	chr3:123105721	NA	intronic	.	SEMA5B	ENSG00000082684
rs368521979	chr2:101440756	-1.30292	N	chr2:101778319	5	intronic	.	NPAS2	ENSG00000170485
rs558920276	chr8:97283492	-1.30292	N	N	NA	intronic	.	PTDSS1	ENSG00000156471
rs537561518	chr1:206835011	-1.30292	N	chr1:206968955	NA	intergenic	.	.	.
rs561546802	chr17:66452195	-1.30292	N	chr17:65975385	NA	intronic	.	WIPI1	ENSG00000070540
rs73072573	chr2:220489685	-1.30292	N	chr2:220049128	5	intergenic	.	.	.
rs541339144	chr2:106052334	-1.30292	N	chr2:106433909	NA	intronic	.	FHL2	ENSG00000115641
rs77997497	chr1:40999061	-1.30292	N	chr1:41356780	3a	intronic	.	ZNF684	ENSG00000117010
rs913359	chr9:112551867	-1.30292	N	chr9:112722330	5	intronic	.	PALM2-AKAP2	ENSG00000157654
rs187149663	chr5:31963485	-1.30292	N	N	4	intronic	.	PDZD2	ENSG00000133401
rs568899418	chr5:156969136	-1.30292	N	chr5:156655015	NA	intronic	.	ADAM19	ENSG00000135074
rs555060188	chr5:175113803	-1.30292	N	N	NA	downstream	.	.	.
rs547808101	chr3:187909767	-1.30292	N	chr3:187652724	NA	intronic	.	.	.
rs191974534	chr5:127874979	-1.30292	N	chr5:127487603	4	intergenic	.	.	.
rs545988678	chr1:237223380	-1.30292	N	N	NA	intronic	.	RYR2	ENSG00000198626
rs537669258	chr2:237174123	-1.30292	N	N	NA	intergenic	.	.	.
rs150746034	chr15:44185173	-1.30292	N	chr15:44027885	7	intronic	.	FRMD5	ENSG00000171877
rs180746426	chr6:46259176	-1.30292	N	N	4	ncRNA_intronic	.	RCAN2	ENSG00000172348
rs541396830	chr3:42141962	-1.30292	N	N	NA	intronic	.	TRAK1	ENSG00000182606
rs549125657	chr6:107077295	-1.30292	N	chr6:106727215	NA	UTR5	.	RTN4IP1	ENSG00000130347
rs528516389	chr6:82430389	-1.30292	N	chr6:82463478	NA	intergenic	.	.	.
rs574495668	chr2:134891523	-1.30292	N	chr2:134991024	NA	intergenic	.	.	.
rs115500075	chr22:34239022	-1.30292	N	N	5	intronic	.	LARGE	ENSG00000133424
rs6782131	chr3:123055365	-1.30292	N	chr3:123105721	5	intronic	.	ADCY5	ENSG00000173175
rs142626356	chr6:150491424	-1.30292	N	chr6:150373194	7	intronic	.	PPP1R14C	ENSG00000198729
rs45461792	chr10:17497103	-1.30292	N	N	4	upstream	.	.	.
rs138307645	chr3:25598488	-1.30292	N	chr3:25381636	5	intronic	.	RARB	ENSG00000077092
rs61470341	chr13:27977337	-1.30292	N	chr13:28455266	4	intergenic	.	.	.
rs148437588	chr18:33968104	-1.30292	N	N	7	intronic	.	FHOD3	ENSG00000134775
rs560852564	chr6:17288658	-1.30292	N	N	NA	intronic	.	RBM24	ENSG00000112183
rs550058154	chr11:6412296	-1.30292	N	N	NA	intronic	.	SMPD1	ENSG00000166311
rs371431834	chr17:15190448	-1.30292	N	N	7	intergenic	.	.	.
rs537039316	chr2:202221966	-1.30292	N	chr2:202112471	NA	UTR5	.	ALS2CR12	ENSG00000155749
rs375808942	chr7:44670561	-1.30292	N	chr7:44811223	4	intronic	.	OGDH	ENSG00000105953
rs140324696	chr18:48184102	-1.30292	N	chr18:48147793	5	intronic	.	MAPK4	ENSG00000141639
rs528122907	chr1:178062686	-1.30292	N	N	NA	ncRNA_intronic	.	.	.
rs148057122	chr2:24164645	-1.30292	N	chr2:24576414	3a	intronic	.	UBXN2A	ENSG00000173960
rs574096145	chr1:198182365	-1.30292	N	chr1:198663661	NA	intronic	.	NEK7	ENSG00000151414
rs555306347	chr3:138083912	-1.30292	N	N	NA	intronic	.	MRAS	ENSG00000158186
rs535747856	chr9:101719503	-1.30292	N	N	NA	intronic	.	COL15A1	ENSG00000204291
rs187428111	chr3:69886052	-1.30292	N	N	5	intronic	.	MITF	ENSG00000187098
rs182275016	chr13:76379728	-1.30292	N	N	7	exonic	nonsynonymous	LMO7	ENSG00000136153
rs188693464	chr18:33967587	-1.30292	N	N	5	intronic	.	FHOD3	ENSG00000134775
rs111424194	chr1:145650055	-1.30292	N	N	7	intronic	.	RNF115	ENSG00000121848
rs534568980	chr22:38848474	-1.30292	N	N	NA	intronic	.	KCNJ4	ENSG00000168135
rs73100619	chr7:32133285	-1.30292	N	N	2b	intronic	.	PDE1C	ENSG00000154678
rs114970195	chr5:111666154	-1.30292	N	N	5	intronic	.	EPB41L4A	ENSG00000129595
rs529159000	chr8:91013674	-1.30292	N	N	NA	UTR5	.	DECR1	ENSG00000104325
rs187939014	chr6:45945863	-1.30292	N	chr6:45569863	7	intronic	.	CLIC5	ENSG00000112782
rs368003591	chr9:4742372	-1.30292	N	chr9:4746539	3a	upstream	.	.	.
rs527677365	chr12:96151453	-1.30292	N	N	NA	intronic	.	NTN4	ENSG00000074527
rs117865117	chr10:123916519	-1.30292	N	N	6	intronic	.	TACC2	ENSG00000138162
rs184833488	chr11:237560	-1.30292	N	chr11:307961	4	intronic	.	PSMD13	ENSG00000185627
rs191970624	chr7:151406955	-1.30292	N	N	4	intronic	.	PRKAG2	ENSG00000106617
rs577845707	chr1:167904400	-1.30292	N	chr1:167600842	NA	intronic	.	MPC2	ENSG00000143158
rs145451695	chr15:85958904	-1.30292	N	chr15:86294211	6	intronic	.	AKAP13	ENSG00000170776
rs145791933	chr6:76198284	-1.30292	N	N	5	intronic	.	FILIP1	ENSG00000118407
rs12341500	chr9:589252	-1.30292	N	chr9:288414	5	intronic	.	KANK1	ENSG00000107104
rs75376247	chr18:9126928	-1.30292	N	N	6	ncRNA_intronic	.	NDUFV2	ENSG00000178127
rs542285151	chr12:110732628	-1.30292	N	chr12:111133088	NA	intronic	.	ATP2A2	ENSG00000174437
rs561712405	chr17:74678718	-1.30292	N	chr17:74710128	NA	intronic	.	MXRA7	ENSG00000182534
rs558462189	chr2:105991619	-1.30292	N	chr2:106433909	NA	intronic	.	FHL2	ENSG00000115641
rs568076694	chr4:159728299	-1.30292	N	N	NA	intronic	.	FNIP2	ENSG00000052795
rs558617571	chr3:159523835	-1.30292	N	chr3:159637678	NA	intronic	.	IQCJ-SCHIP1	ENSG00000250588
rs138765141	chr10:23688290	-1.30292	N	N	7	intergenic	.	.	.
rs567292389	chr15:92434613	-1.30292	N	N	NA	intronic	.	SLCO3A1	ENSG00000176463
rs78792427	chr3:69805021	-1.30292	N	N	7	intronic	.	MITF	ENSG00000187098
rs551094388	chr16:285783	-1.30292	N	N	NA	intronic	.	ITFG3	ENSG00000167930
rs368687856	chr14:73275818	-1.30292	N	chr14:73414316	3a	intronic	.	DPF3	ENSG00000205683
rs532195546	chr16:77755740	-1.30292	N	chr16:77257613	NA	upstream	.	.	.
rs578008217	chr16:4270099	-1.30292	N	chr16:4476089	NA	intronic	.	SRL	ENSG00000185739
rs8045341	chr16:25121235	-1.30292	N	chr16:24848471	3a	ncRNA_intronic	.	.	.
rs543709365	chr2:187474089	-1.30292	N	N	NA	intronic	.	ITGAV	ENSG00000138448
rs558915799	chr7:116647685	-1.30292	N	chr7:116357368	NA	intronic	.	ST7	ENSG00000004866
rs569339288	chr1:184811891	-1.30292	N	chr1:185067805	NA	intronic	.	FAM129A	ENSG00000135842
rs560738142	chr10:88443220	-1.30292	N	N	NA	intronic	.	LDB3	ENSG00000122367
rs184281546	chr11:113719696	-1.30292	N	chr11:113984489	7	intronic	.	USP28	ENSG00000048028
rs550681083	chr11:113726093	-1.30292	N	chr11:113984489	NA	intronic	.	USP28	ENSG00000048028
rs564348673	chr2:201992278	-1.30292	N	chr2:202112471	NA	intronic	.	CFLAR	ENSG00000003402
rs142992271	chr11:45881743	-1.30292	N	N	4	intronic	.	CRY2	ENSG00000121671
rs545493946	chr1:193155398	-1.30292	N	N	NA	UTR5	.	CDC73	ENSG00000134371
rs545174719	chr10:61950311	-1.30292	N	N	NA	intronic	.	ANK3	ENSG00000151150
rs115082086	chr3:123132386	-1.30292	N	chr3:123105721	5	intronic	.	ADCY5	ENSG00000173175
rs192561311	chr16:63475598	-1.30292	N	N	6	intergenic	.	.	.
rs531501876	chr2:159888330	-1.30292	N	chr2:160345024	NA	intronic	.	TANC1	ENSG00000115183
rs574724112	chr1:111990749	-1.30292	N	N	NA	intronic	.	WDR77	ENSG00000116455
rs191886784	chr1:198128582	-1.30292	N	chr1:197814823	2b	intronic	.	NEK7	ENSG00000151414
rs145496867	chr8:134569953	-1.30292	N	chr8:134103953	7	intronic	.	ST3GAL1	ENSG00000008513
rs375309193	chr8:30031695	-1.30292	N	chr8:30280630	3a	ncRNA_intronic	.	DCTN6	ENSG00000104671
rs532338310	chr1:12038844	-1.30292	N	chr1:12246175	NA	intergenic	.	.	.
rs182972838	chr1:184798418	-1.30292	N	chr1:185067805	3a	intronic	.	FAM129A	ENSG00000135842
rs6979907	chr7:44673685	-1.30292	N	chr7:44811223	4	intronic	.	OGDH	ENSG00000105953
rs553237414	chr4:186615234	-1.30292	N	N	NA	intronic	.	SORBS2	ENSG00000154556
rs570744882	chr15:86163861	-1.30292	N	chr15:86294211	NA	intronic	.	AKAP13	ENSG00000170776
rs117489075	chr20:33574419	-1.30292	N	N	5	intronic	.	MYH7B	ENSG00000078814
rs574028114	chr2:106007788	-1.30292	N	chr2:106433909	NA	intronic	.	FHL2	ENSG00000115641
rs575702504	chr3:16952369	-1.30292	N	chr3:16911330	NA	intronic	.	PLCL2	ENSG00000154822
rs184644305	chr8:19573644	-1.30292	N	chr8:19871320	5	intergenic	.	.	.
rs144337546	chr20:24487483	-1.30292	N	N	6	intronic	.	SYNDIG1	ENSG00000101463
rs11639998	chr16:4527109	-1.30292	Y	chr16:4476089	1f	intronic	.	HMOX2	ENSG00000103415
rs12552324	chr9:566105	-1.30292	N	chr9:288414	5	intronic	.	KANK1	ENSG00000107104
rs7842258	chr8:134504076	-1.30292	N	chr8:134103953	5	intronic	.	ST3GAL1	ENSG00000008513
rs7461977	chr8:17930734	-1.30292	N	N	7	intronic	.	ASAH1	ENSG00000104763
rs545697853	chr4:89206523	-1.30292	N	N	NA	upstream	.	.	.
rs540554912	chr10:105641942	-1.30292	N	N	NA	UTR3	.	.	.
rs558508041	chr15:85372525	-1.30292	N	chr15:85178270	NA	intronic	.	ALPK3	ENSG00000136383
rs150492527	chr14:35181035	-1.30292	N	chr14:35585629	7	UTR3	.	CFL2	ENSG00000165410
rs545697857	chr2:63821887	-1.30292	N	N	NA	intronic	.	MDH1	ENSG00000014641
rs884716	chr7:96338600	-1.30292	N	N	3a	intronic	.	SHFM1	ENSG00000127922
rs182005044	chr7:132738464	-1.30292	N	N	2b	intronic	.	CHCHD3	ENSG00000106554
rs553264938	chr11:34364664	-1.30292	N	chr11:33903609	NA	intronic	.	ABTB2	ENSG00000166016
rs576125279	chr7:150654472	-1.30292	N	chr7:150278589	NA	exonic	synonymous	KCNH2	ENSG00000055118
rs557499606	chr7:32766851	-1.30292	N	N	NA	upstream	.	.	.
rs568235614	chr12:72152064	-1.30292	N	chr12:72179446	NA	intronic	.	RAB21	ENSG00000080371
rs555749645	chr14:92586788	-1.30292	N	chr14:93077611	NA	intronic	.	NDUFB1	ENSG00000183648
rs538086005	chr2:40692224	-1.30292	N	N	NA	intronic	.	SLC8A1	ENSG00000183023
rs73867809	chr4:174429130	-1.30292	N	N	4	intergenic	.	.	.
rs188652695	chr14:32877709	-1.30292	N	N	6	intronic	.	AKAP6	ENSG00000151320
rs148018631	chr7:150664814	-1.30292	N	chr7:150278589	4	intronic	.	KCNH2	ENSG00000055118
rs115156032	chr5:16466582	-1.30292	N	N	4	upstream	.	.	.
rs532019049	chr1:212409396	-1.30292	N	chr1:212558397	NA	ncRNA_intronic	.	.	.
rs13180312	chr5:145235874	-1.30292	N	N	4	intergenic	.	.	.
rs190255391	chr4:113592775	-1.30292	N	N	5	intergenic	.	.	.
rs558887931	chr6:153324040	-1.30292	N	chr6:153043035	NA	upstream	.	.	.
rs528115484	chr10:123842395	-1.30292	N	N	NA	exonic	nonsynonymous	TACC2	ENSG00000138162
rs551206418	chr3:159323619	-1.30292	N	chr3:159637678	NA	intronic	.	IQCJ-SCHIP1	ENSG00000250588
rs116761690	chr6:76203177	-1.30292	N	N	6	UTR5	.	FILIP1	ENSG00000118407
rs534898518	chr12:111180452	-1.30292	N	chr12:111589067	NA	intronic	.	PPP1CC	ENSG00000186298
rs115393787	chr10:18634523	-1.30292	N	chr10:18266410	7	intronic	.	CACNB2	ENSG00000165995
rs114372309	chr5:156974558	-1.30292	N	chr5:156655015	5	intronic	.	ADAM19	ENSG00000135074
rs554366269	chr8:11555479	-1.30292	N	chr8:11836514	NA	intronic	.	.	.
rs566424325	chr22:19399648	-1.30292	N	chr22:19058146	NA	intronic	.	HIRA	ENSG00000100084
rs185260744	chr15:71788925	-1.30292	N	N	4	intronic	.	THSD4	ENSG00000187720
rs35434409	chr4:152611674	-1.30292	N	chr4:152342190	4	intronic	.	PET112	ENSG00000059691
rs549971625	chr5:149999146	-1.30292	N	chr5:149875731	NA	intronic	.	SYNPO	ENSG00000171992
rs561009428	chr5:150035615	-1.30292	N	chr5:149875731	NA	intronic	.	SYNPO	ENSG00000171992
rs149182601	chr6:5763129	-1.30292	N	N	5	intronic	.	FARS2	ENSG00000145982
rs536999754	chr2:134898356	-1.30292	N	chr2:134991024	NA	intergenic	.	.	.
rs543948154	chr8:17471429	-1.30292	N	N	NA	intronic	.	PDGFRL	ENSG00000104213
rs557724548	chr6:118831201	-1.30292	N	N	NA	intronic	.	CEP85L	ENSG00000111860
rs180916624	chr8:67038280	-1.30292	N	chr8:66910531	6	upstream	.	.	.
rs530564527	chr10:62049947	-1.30292	N	N	NA	intronic	.	ANK3	ENSG00000151150
rs555600797	chr15:44186917	-1.30292	N	chr15:44027885	NA	intronic	.	FRMD5	ENSG00000171877
rs555600790	chr6:4346746	-1.30292	N	N	NA	intergenic	.	.	.
rs536306105	chr18:25548668	-1.30292	N	N	NA	intronic	.	CDH2	ENSG00000170558
rs532705674	chr1:76192171	-1.30292	N	N	NA	intronic	.	ACADM	ENSG00000117054
rs564448863	chr20:19766339	-1.30292	N	N	NA	intergenic	.	.	.
rs193270764	chr14:94421028	-1.30292	N	chr14:94008080	5	intronic	.	ASB2	ENSG00000100628
rs141502455	chr15:85380997	-1.30292	N	chr15:85178270	5	intronic	.	ALPK3	ENSG00000136383
rs548965708	chr6:24668560	-1.30292	N	N	NA	intronic	.	ACOT13	ENSG00000112304
rs182343975	chr14:55183592	-1.30292	N	N	6	intronic	.	SAMD4A	ENSG00000020577
rs560294421	chr3:42132400	-1.30292	N	N	NA	upstream	.	.	.
rs577462452	chr4:152728232	-1.30292	N	chr4:152342190	NA	intergenic	.	.	.
rs190609033	chr5:41460218	-1.30292	N	N	7	intronic	.	PLCXD3	ENSG00000182836
rs541788657	chr2:201984190	-1.30292	N	chr2:202112471	NA	intronic	.	CFLAR	ENSG00000003402
rs545705899	chr18:3180013	-1.30292	N	N	NA	intronic	.	MYOM1	ENSG00000101605
rs568892255	chr18:3197607	-1.30292	N	N	NA	intronic	.	MYOM1	ENSG00000101605
rs527572001	chr15:73666969	-1.30292	N	N	NA	intergenic	.	.	.
rs191492561	chr22:46980999	-1.30292	N	chr22:46615376	5	intergenic	.	.	.
rs147214038	chr1:78360221	-1.30292	N	N	6	intronic	.	NEXN	ENSG00000162614
rs570920326	chr11:112834154	-1.30292	N	N	NA	ncRNA_exonic	.	NCAM1	ENSG00000149294
rs187473829	chr13:75989174	-1.30292	N	N	7	intronic	.	TBC1D4	ENSG00000136111
rs527467214	chr7:140714203	-1.30292	N	N	NA	intronic	.	MRPS33	ENSG00000090263
rs545201610	chr3:138069311	-1.30292	N	N	NA	intronic	.	MRAS	ENSG00000158186
rs546345399	chr3:187005538	-1.30292	N	chr3:186629144	NA	intronic	.	MASP1	ENSG00000127241
rs550776214	chr3:48057780	-1.30292	N	chr3:48388170	NA	intronic	.	MAP4	ENSG00000047849
rs542438272	chr8:52558875	-1.30292	N	N	NA	intronic	.	PXDNL	ENSG00000147485
rs532698222	chr6:118864342	-1.30292	N	N	NA	intronic	.	CEP85L	ENSG00000111860
rs563475053	chr8:28480762	-1.30292	N	N	NA	intergenic	.	.	.
rs578211358	chr5:156959130	-1.30292	N	chr5:156655015	NA	intronic	.	ADAM19	ENSG00000135074
rs10269067	chr7:123290853	-1.30292	N	N	4	intergenic	.	.	.
rs146315780	chr11:16876445	-1.30292	N	chr11:16618307	7	exonic	synonymous	PLEKHA7	ENSG00000166689
rs543353890	chr6:41029607	-1.30292	N	chr6:41054262	NA	exonic	synonymous	APOBEC2	ENSG00000124701
rs533599857	chr3:159506074	-1.30292	N	chr3:159637678	NA	intronic	.	IQCJ-SCHIP1	ENSG00000250588
rs543350663	chr16:82794426	-1.30292	N	N	NA	intronic	.	CDH13	ENSG00000140945
rs558378149	chr10:121001224	-1.30292	N	N	NA	intronic	.	GRK5	ENSG00000198873
rs11106905	chr12:93593187	-1.30292	N	N	7	ncRNA_intronic	.	.	.
rs553941296	chr8:125410168	-1.30292	N	N	NA	intergenic	.	.	.
rs182689608	chr3:188040432	-1.30292	N	chr3:188441161	7	intronic	.	LPP	ENSG00000145012
rs567455162	chr2:40636334	-1.30292	N	N	NA	intronic	.	SLC8A1	ENSG00000183023
rs146211357	chr2:229036184	-1.30292	N	N	6	intronic	.	SPHKAP	ENSG00000153820
rs7092188	chr10:88485720	-1.30292	N	N	7	intronic	.	LDB3	ENSG00000122367
rs144818795	chr13:34295985	-1.30292	N	N	2b	intergenic	.	.	.
rs142330701	chr5:141331312	-1.30292	N	chr5:141510754	4	intronic	.	PCDH12	ENSG00000113555
rs561753458	chr3:52487757	-1.30292	N	chr3:52873984	NA	intronic	.	TNNC1	ENSG00000114854
rs11106906	chr12:93593980	-1.30292	N	N	4	ncRNA_intronic	.	.	.
rs187990357	chr1:31843010	-1.30292	N	chr1:31377743	3a	intronic	.	FABP3	ENSG00000121769
rs140045396	chr5:16548274	-1.30292	N	N	5	intronic	.	FAM134B	ENSG00000154153
rs552968380	chr7:116592056	-1.30292	N	chr7:116357368	NA	downstream	.	.	.
rs146719638	chr2:106027898	-1.30292	N	chr2:106433909	6	intronic	.	FHL2	ENSG00000115641
rs10108959	chr8:131541927	-1.30292	N	N	5	intergenic	.	.	.
rs551856659	chr3:123064750	-1.30292	N	chr3:123105721	NA	intronic	.	ADCY5	ENSG00000173175
rs565332497	chr4:23934519	-1.30292	N	N	NA	intergenic	.	.	.
rs79988241	chr3:25595140	-1.30292	N	chr3:25381636	5	intronic	.	RARB	ENSG00000077092
rs535804376	chr3:138073249	-1.30292	N	N	NA	intronic	.	MRAS	ENSG00000158186
rs116116859	chr1:206864286	-1.30292	N	chr1:206968955	5	intronic	.	MAPKAPK2	ENSG00000162889
rs533129138	chr1:198157300	-1.30292	N	chr1:197814823	NA	intronic	.	NEK7	ENSG00000151414
rs118126470	chr14:76779796	-1.30292	N	N	4	intergenic	.	.	.
rs74675946	chr18:32629829	-1.30292	N	N	5	intronic	.	MAPRE2	ENSG00000166974
rs139544286	chr11:34348985	-1.30292	N	chr11:33903609	5	intronic	.	ABTB2	ENSG00000166016
rs533059512	chr6:36854144	-1.30292	N	chr6:36648816	NA	intronic	.	C6orf89	ENSG00000198663
rs550562392	chr2:54196547	-1.30292	N	N	NA	intronic	.	PSME4	ENSG00000068878
rs569527990	chr10:18642363	-1.30292	N	chr10:18266410	NA	intronic	.	CACNB2	ENSG00000165995
rs551124527	chr1:6658821	-1.30292	N	N	NA	intronic	.	KLHL21	ENSG00000162413
rs9467353	chr6:10721442	-1.30292	N	chr6:10526373	4	intergenic	.	.	.
rs530985885	chr5:173353880	-1.30292	N	chr5:173075213	NA	intronic	.	CPEB4	ENSG00000113742
rs549864086	chr9:111799864	-1.30292	N	N	NA	intronic	.	TMEM245	ENSG00000106771
rs565652526	chr10:88468500	-1.30292	N	N	NA	intronic	.	LDB3	ENSG00000122367
rs565782998	chr14:94441320	-1.30292	N	chr14:94008080	NA	intronic	.	ASB2	ENSG00000100628
rs186832688	chr4:129474069	-1.30292	N	N	2b	intergenic	.	.	.
rs570283962	chr8:1995850	-1.30292	N	N	NA	intronic	.	MYOM2	ENSG00000036448
rs569345245	chr14:32926336	-1.30292	N	N	NA	intronic	.	AKAP6	ENSG00000151320
rs541790415	chr8:101446406	-1.30292	N	N	NA	intergenic	.	.	.
rs555071667	chr11:63932779	-1.30292	N	chr11:63974995	NA	intronic	.	MACROD1	ENSG00000133315
rs190963337	chr19:52695665	-1.30292	N	chr19:52314161	6	intronic	.	PPP2R1A	ENSG00000105568
rs554277695	chr3:178041680	-1.30292	N	N	NA	intergenic	.	.	.
rs376946196	chr15:92395465	-1.30292	N	N	5	intergenic	.	.	.
rs138071938	chr20:42811994	-1.30292	N	chr20:42660286	5	intronic	.	JPH2	ENSG00000149596
rs575783357	chr9:14207141	-1.30292	N	chr9:14161670	NA	intronic	.	NFIB	ENSG00000147862
rs150246007	chr20:55982673	-1.30292	N	N	4	exonic	nonsynonymous	RBM38	ENSG00000132819
rs536305718	chr5:218748	-1.30292	N	N	NA	intronic	.	SDHA	ENSG00000073578
rs557390194	chr20:42810744	-1.30292	N	chr20:42660286	NA	intronic	.	JPH2	ENSG00000149596
rs114634993	chr19:3971531	-1.30292	N	chr19:4090422	4	ncRNA_intronic	.	.	.
rs538987430	chr10:116381601	-1.30292	N	N	NA	intronic	.	ABLIM1	ENSG00000099204
rs567804937	chr5:113391635	-1.30292	N	N	NA	intergenic	.	.	.
rs547019984	chr3:183359470	-1.30292	N	chr3:183730295	NA	intronic	.	KLHL24	ENSG00000114796
rs9312964	chr5:207504	-1.30292	N	N	4	intronic	.	CCDC127	ENSG00000164366
rs576196720	chr1:216892965	-1.30292	N	N	NA	intronic	.	ESRRG	ENSG00000196482
rs530869942	chr10:18741963	-1.30292	N	chr10:18266410	NA	intronic	.	CACNB2	ENSG00000165995
rs375747655	chr15:42236638	-1.30292	N	chr15:42266262	4	intronic	.	EHD4	ENSG00000103966
rs185025085	chr3:167752203	-1.30292	N	N	4	intronic	.	GOLIM4	ENSG00000173905
rs529569665	chr4:23931629	-1.30292	N	N	NA	intergenic	.	.	.
rs8038570	chr15:86004767	-1.30292	N	chr15:86294211	7	intronic	.	AKAP13	ENSG00000170776
rs570084966	chr3:120277645	-1.30292	N	N	NA	intergenic	.	.	.
rs542498852	chr1:65210286	-1.30292	N	chr1:65412830	NA	upstream	.	.	.
rs571693866	chr1:212420808	-1.30292	N	chr1:212558397	NA	ncRNA_intronic	.	.	.
rs571435755	chr3:183365674	-1.30292	N	chr3:183730295	NA	intronic	.	KLHL24	ENSG00000114796
rs7701976	chr5:126220091	-1.30292	N	chr5:126091428	4	intronic	.	2020-03-03	ENSG00000173926
rs556821742	chr12:630412	-1.30292	N	chr12:711662	NA	intronic	.	B4GALNT3	ENSG00000139044
rs564345189	chr3:12666910	-1.30292	N	chr3:12267780	NA	intronic	.	RAF1	ENSG00000132155
rs192159762	chr17:55916745	-1.30292	N	chr17:55463857	4	UTR3	.	.	.
rs530811162	chr12:2497374	-1.30292	N	N	NA	intronic	.	CACNA1C	ENSG00000151067
rs567951299	chr19:48867547	-1.30292	N	chr19:49127490	NA	upstream	.	.	.
rs72837088	chr5:148665109	-1.30292	N	chr5:148198999	5	intronic	.	AFAP1L1	ENSG00000157510
rs111533692	chr1:232621808	-1.30292	N	N	7	intronic	.	SIPA1L2	ENSG00000116991
rs41305106	chr1:216978927	-1.30292	N	N	4	intronic	.	ESRRG	ENSG00000196482
rs557976443	chr4:47738577	-1.30292	N	N	NA	intronic	.	CORIN	ENSG00000145244
rs566290843	chr14:105052039	-1.30292	N	chr14:105258892	NA	intronic	.	C14orf180	ENSG00000184601
rs572068769	chr7:35286010	-1.30292	N	N	NA	intronic	.	TBX20	ENSG00000164532
rs56051883	chr4:89205904	-1.30292	N	N	2b	UTR5	.	.	.
rs548252499	chr5:139682216	-1.30292	N	N	NA	intronic	.	PFDN1	ENSG00000113068
rs115959148	chr5:16552257	-1.30292	N	N	5	intronic	.	FAM134B	ENSG00000154153
rs189145194	chr16:23153562	-1.30292	N	N	2b	intronic	.	USP31	ENSG00000103404
rs140642331	chr22:33751085	-1.30292	N	N	5	intronic	.	LARGE	ENSG00000133424
rs73684776	chr7:23146485	-1.30292	N	chr7:22774437	4	intronic	.	KLHL7	ENSG00000122550
rs184003592	chr20:13772492	-1.30292	N	N	5	intronic	.	NDUFAF5	ENSG00000101247
rs185963849	chr1:237563412	-1.30292	N	N	6	intronic	.	RYR2	ENSG00000198626
rs114129416	chr10:81919537	-1.30292	N	chr10:82218964	5	intronic	.	ANXA11	ENSG00000122359
rs541326238	chr3:25517624	-1.30292	N	chr3:25381636	NA	intronic	.	RARB	ENSG00000077092
rs181116942	chr9:37993364	-1.30292	N	chr9:38196117	4	intronic	.	SHB	ENSG00000107338
rs540042083	chr9:100265442	-1.30292	N	N	NA	intronic	.	TMOD1	ENSG00000136842
rs537545203	chr9:14309488	-1.30292	N	chr9:14161670	NA	intronic	.	NFIB	ENSG00000147862
rs545629901	chr15:100257951	-1.30292	N	N	NA	intergenic	.	.	.
rs185518814	chr1:78510920	-1.30292	N	N	2b	intronic	.	.	.
rs534337638	chr16:2011460	-1.30292	N	chr16:2165630	NA	intronic	.	NDUFB10	ENSG00000140990
rs188807798	chr20:43180535	-1.30292	N	chr20:43042364	5	intronic	.	PKIG	ENSG00000168734
rs116535615	chr2:192711271	-1.30292	N	chr2:192522423	4	exonic	synonymous	SDPR	ENSG00000168497
rs186690628	chr1:145395990	-1.30292	N	N	4	intronic	.	.	.
rs182627343	chr3:187918424	-1.30292	N	chr3:187652724	5	intronic	.	.	.
rs535906270	chr6:140297027	-1.30292	N	N	NA	upstream	.	.	.
rs567944514	chr10:121422858	-1.30292	N	N	NA	intronic	.	BAG3	ENSG00000151929
rs182213108	chr6:122330815	-1.30292	N	chr6:122746938	7	intergenic	.	.	.
rs374448001	chr1:117664144	-1.30292	N	chr1:117544331	4	UTR5	.	TRIM45	ENSG00000134253
rs569042372	chr3:187908599	-1.30292	N	chr3:187652724	NA	intronic	.	.	.
rs566341482	chr2:40742061	-1.30292	N	N	NA	intergenic	.	.	.
rs570641191	chr20:36790916	-1.30292	N	chr20:36895860	NA	intronic	.	TGM2	ENSG00000198959
rs576416186	chr11:130324059	-1.30292	N	N	NA	intronic	.	ADAMTS15	ENSG00000166106
rs561854147	chr9:115141219	-1.30292	N	chr9:114657707	NA	upstream	.	.	.
rs79218840	chr12:21928928	-1.30292	N	N	6	intergenic	.	.	.
rs183256728	chr17:41855275	-1.30292	N	chr17:41926126	5	intronic	.	DUSP3	ENSG00000108861
rs552125910	chr16:46765734	-1.30292	N	N	NA	intronic	.	MYLK3	ENSG00000140795
rs529673788	chr18:56211762	-1.30292	N	chr18:56395588	NA	intronic	.	ALPK2	ENSG00000198796
rs537540357	chr1:65356225	-1.30292	N	chr1:65848034	NA	intronic	.	JAK1	ENSG00000162434
rs186871802	chr16:82765417	-1.30292	N	N	7	intronic	.	CDH13	ENSG00000140945
rs75973224	chr8:98810417	-1.30292	N	N	4	intronic	.	LAPTM4B	ENSG00000104341
rs143348316	chr4:114579544	-1.30292	N	N	5	intronic	.	CAMK2D	ENSG00000145349
rs530956885	chr10:112501973	-1.30292	N	N	NA	intronic	.	RBM20	ENSG00000203867
rs183679385	chr4:47827064	-1.30292	N	N	4	intronic	.	CORIN	ENSG00000145244
rs554755997	chr8:125368453	-1.30292	N	N	NA	intronic	.	TMEM65	ENSG00000164983
rs189034511	chr5:41457680	-1.30292	N	N	6	intronic	.	PLCXD3	ENSG00000182836
rs189325088	chr3:167771072	-1.30292	N	N	4	intronic	.	GOLIM4	ENSG00000173905
rs548038570	chr15:92346875	-1.30292	N	N	NA	intergenic	.	.	.
rs560691135	chr16:46765145	-1.30292	N	N	NA	intronic	.	MYLK3	ENSG00000140795
rs143542343	chr9:112916410	-1.30292	N	chr9:113338735	5	intronic	.	AKAP2	ENSG00000241978
rs540927260	chr1:116295621	-1.30292	N	N	NA	intronic	.	CASQ2	ENSG00000118729
rs184632069	chr2:33667323	-1.30292	N	N	6	intronic	.	RASGRP3	ENSG00000152689
rs145613949	chr3:135742868	-1.30292	N	N	6	intronic	.	PPP2R3A	ENSG00000073711
rs543664751	chr1:216886745	-1.30292	N	N	NA	intronic	.	ESRRG	ENSG00000196482
rs80259320	chr15:92471335	-1.30292	N	N	5	intronic	.	SLCO3A1	ENSG00000176463
rs374282154	chr9:131798952	-1.30292	N	chr9:131465481	4	upstream	.	.	.
rs140398227	chr5:128256568	-1.30292	N	N	7	intergenic	.	.	.
rs2282065	chr9:100278757	-1.30292	N	N	7	intronic	.	TMOD1	ENSG00000136842
rs114618059	chr5:41510447	-1.30292	N	N	3a	intronic	.	PLCXD3	ENSG00000182836
rs549172204	chr3:42122018	-1.30292	N	N	NA	intergenic	.	.	.
rs562698310	chr8:22298005	-1.30292	N	chr8:22436681	NA	upstream	.	.	.
rs563294435	chr10:112523169	-1.30292	N	N	NA	intronic	.	RBM20	ENSG00000203867
rs140978146	chr12:110727950	-1.30292	N	chr12:111133088	5	intronic	.	ATP2A2	ENSG00000174437
rs569430493	chr3:192287851	-1.30292	N	N	NA	intronic	.	FGF12	ENSG00000114279
rs557505831	chr10:69871267	-1.30292	N	chr10:69559409	NA	intronic	.	MYPN	ENSG00000138347
rs548849510	chr1:40041106	-1.30292	N	chr1:40406715	NA	intronic	.	PABPC4	ENSG00000090621
rs567361254	chr15:92522358	-1.30292	N	N	NA	intronic	.	SLCO3A1	ENSG00000176463
rs539120852	chr3:135861872	-1.30292	N	N	NA	intronic	.	PPP2R3A	ENSG00000073711
rs144914540	chr12:49176443	-1.30292	N	chr12:49080698	5	exonic	nonsynonymous	ADCY6	ENSG00000174233
rs575484940	chr2:3521884	-1.30292	N	N	NA	intronic	.	ADI1	ENSG00000182551
rs546732088	chr7:73095662	-1.30292	N	chr7:73029437	NA	UTR3	.	DNAJC30	ENSG00000176410
rs548692375	chr13:76055859	-1.30292	N	N	NA	exonic	synonymous	TBC1D4	ENSG00000136111
rs79269062	chr1:154908858	-1.30292	N	chr1:154994750	4	intronic	.	PMVK	ENSG00000163344
rs940040	chr3:66493381	-1.30292	N	N	3a	intronic	.	LRIG1	ENSG00000144749
rs189236111	chr2:170685357	-1.30292	N	N	4	intronic	.	UBR3	ENSG00000144357
rs113635107	chr3:123116700	-1.30292	N	chr3:123105721	5	intronic	.	ADCY5	ENSG00000173175
rs539821277	chr18:9103766	-1.30292	N	N	NA	intronic	.	NDUFV2	ENSG00000178127
rs74514577	chr5:126337865	-1.30292	N	chr5:126091428	2b	intronic	.	2020-03-03	ENSG00000173926
rs182074422	chr4:122314683	-1.30292	N	N	5	intergenic	.	.	.
rs558687159	chr17:17754849	-1.30292	N	chr17:17707105	NA	intronic	.	TOM1L2	ENSG00000175662
rs11975874	chr7:44173959	-1.30292	N	N	5	intergenic	.	.	.
rs115825196	chr1:28562906	-1.30292	N	chr1:28216736	4	exonic	nonsynonymous	ATPIF1	ENSG00000130770
rs535214221	chr8:17931448	-1.30292	N	N	NA	intronic	.	ASAH1	ENSG00000104763
rs569394740	chr3:16925504	-1.30292	N	chr3:16911330	NA	upstream	.	.	.
rs147079101	chr5:148678446	-1.30292	N	chr5:148198999	2b	intronic	.	AFAP1L1	ENSG00000157510
rs546264026	chr14:33074783	-1.30292	N	N	NA	intronic	.	AKAP6	ENSG00000151320
rs76385288	chr10:33617413	-1.30292	N	N	5	intronic	.	NRP1	ENSG00000099250
rs558418430	chr13:75944875	-1.30292	N	N	NA	intronic	.	TBC1D4	ENSG00000136111
rs192887843	chr2:197195808	-1.30292	N	chr2:196974333	4	intronic	.	HECW2	ENSG00000138411
rs191260084	chr4:47832542	-1.30292	N	N	5	intronic	.	CORIN	ENSG00000145244
rs75179094	chr9:85834948	-1.30292	N	N	2b	intergenic	.	.	.
rs543923761	chr1:74897908	-1.30292	N	N	NA	intronic	.	TNNI3K	ENSG00000116783
rs536032516	chr2:134891145	-1.30292	N	chr2:134991024	NA	intergenic	.	.	.
rs73062448	chr3:42123715	-1.30292	N	N	2b	intergenic	.	.	.
rs188823518	chr18:34003800	-1.30292	N	N	7	intronic	.	FHOD3	ENSG00000134775
rs542184136	chr3:159387217	-1.30292	N	chr3:159637678	NA	intronic	.	IQCJ-SCHIP1	ENSG00000250588
rs540512239	chr1:214161630	-1.30292	N	chr1:213937382	NA	UTR5	.	PROX1	ENSG00000117707
rs546048591	chr1:46358065	-1.30292	N	chr1:46513012	NA	intronic	.	MAST2	ENSG00000086015
rs4129705	chr7:16388222	-1.30292	N	N	5	intronic	.	ISPD	ENSG00000214960
rs75175362	chr19:46914927	-1.30292	N	chr19:47100565	2b	exonic	nonsynonymous	CCDC8	ENSG00000169515
rs537093739	chr7:136570408	-1.30292	N	N	NA	intronic	.	CHRM2	ENSG00000181072
rs565043262	chr1:173399163	-1.30292	N	chr1:173231898	NA	ncRNA_intronic	.	.	.
rs558226068	chr12:70004639	-1.30292	N	chr12:69744014	NA	UTR5	.	LRRC10	ENSG00000198812
rs565538597	chr12:3185336	-1.30292	N	chr12:3020644	NA	intergenic	.	.	.
rs542138344	chr4:159745452	-1.30292	N	N	NA	intronic	.	FNIP2	ENSG00000052795
rs191988045	chr13:76388489	-1.30292	N	N	6	intronic	.	LMO7	ENSG00000136153
rs368786927	chr7:131243118	-1.30292	N	N	4	intergenic	.	.	.
rs62136366	chr2:64082098	-1.30292	N	N	5	intronic	.	UGP2	ENSG00000169764
rs12201610	chr6:150500108	-1.30292	N	chr6:150373194	7	intronic	.	PPP1R14C	ENSG00000198729
rs182892663	chr3:123126951	-1.30292	N	chr3:123105721	7	intronic	.	ADCY5	ENSG00000173175
rs560521699	chr5:131541863	-1.30292	N	chr5:131705458	NA	intronic	.	P4HA2	ENSG00000072682
rs576524502	chr15:75199634	-1.30292	N	chr15:75361539	NA	upstream	.	.	.
rs576533074	chr18:25665697	-1.30292	N	N	NA	intronic	.	CDH2	ENSG00000170558
rs141690640	chr10:86121117	-1.30292	N	N	3a	intronic	.	CCSER2	ENSG00000107771
rs536680040	chr6:123767766	-1.30292	N	N	NA	ncRNA_intronic	.	TRDN	ENSG00000186439
rs563409425	chr3:38582639	-1.30292	N	N	NA	intergenic	.	.	.
rs143722534	chr5:41457342	-1.30292	N	N	5	intronic	.	PLCXD3	ENSG00000182836
rs548838738	chr9:97541202	-1.30292	N	N	NA	intronic	.	C9orf3	ENSG00000148120
rs144604468	chr3:42202700	-1.30292	N	N	4	intronic	.	TRAK1	ENSG00000182606
rs530969707	chr9:111881387	-1.30292	N	N	NA	intronic	.	TMEM245	ENSG00000106771
rs557938402	chr18:13661655	-1.30292	N	chr18:13594999	NA	intergenic	.	.	.
rs549205086	chr3:187981837	-1.30292	N	chr3:188441161	NA	intronic	.	LPP	ENSG00000145012
rs62361305	chr5:66120079	-1.30292	N	N	5	intronic	.	MAST4	ENSG00000069020
rs561226389	chr16:58067513	-1.30292	N	N	NA	intronic	.	MMP15	ENSG00000102996
rs184440974	chr17:66905896	-1.30292	N	N	7	intronic	.	ABCA8	ENSG00000141338
rs75422442	chr3:38630551	-1.30292	N	N	5	intronic	.	SCN5A	ENSG00000183873
rs578152970	chr19:41938716	-1.30292	N	N	NA	intronic	.	ATP5SL	ENSG00000105341
rs192052316	chr5:219373	-1.30292	N	N	4	intronic	.	SDHA	ENSG00000073578
rs531724816	chr4:23858541	-1.30292	N	N	NA	intronic	.	PPARGC1A	ENSG00000109819
rs143289137	chr12:93781934	-1.30292	N	chr12:94144175	3a	ncRNA_intronic	.	NUDT4	ENSG00000173598
rs184027625	chr18:33981086	-1.30292	N	N	7	intronic	.	FHOD3	ENSG00000134775
rs149936444	chr9:4739819	-1.30292	N	chr9:4746539	3a	intronic	.	AK3	ENSG00000147853
rs13061162	chr3:183347874	-1.30292	Y	chr3:183730295	5	intergenic	.	.	.
rs571931450	chr18:3246435	-1.30292	N	N	NA	intergenic	.	.	.
rs535994436	chr20:55973458	-1.30292	N	N	NA	intronic	.	RBM38	ENSG00000132819
rs368919749	chr2:86427215	-1.30292	N	N	2b	intronic	.	MRPL35	ENSG00000132313
rs561056227	chr9:71319771	-1.30292	N	N	NA	upstream	.	.	.
rs79419076	chr6:36856973	-1.30292	N	chr6:36648816	2b	intronic	.	C6orf89	ENSG00000198663
rs547611374	chr5:122372495	-1.30292	N	chr5:122093740	NA	upstream	.	.	.
rs147915936	chr15:85378391	-1.30292	N	chr15:85178270	5	intronic	.	ALPK3	ENSG00000136383
rs546043618	chr1:205474874	-1.30292	N	chr1:205676263	NA	intronic	.	CDK18	ENSG00000117266
rs567633449	chr1:232759895	-1.30292	N	N	NA	intergenic	.	.	.
rs542876083	chr5:78806356	-1.30292	N	N	NA	intronic	.	HOMER1	ENSG00000152413
rs551724417	chr22:29470455	-1.30292	N	chr22:29628741	NA	intronic	.	KREMEN1	ENSG00000183762
rs138963911	chr4:41540847	-1.30292	N	chr4:41371698	7	intronic	.	LIMCH1	ENSG00000064042
rs368728770	chr14:23892879	-1.30292	N	chr14:23755598	7	exonic	synonymous	MYH7	ENSG00000092054
rs569196991	chr3:100429037	-1.30292	N	N	NA	intronic	.	TFG	ENSG00000114354
rs576349831	chr10:112545987	-1.30292	N	N	NA	intronic	.	RBM20	ENSG00000203867
rs534430569	chr5:32712634	-1.30292	N	N	NA	exonic	nonsynonymous	NPR3	ENSG00000113389
rs142421401	chr3:14275823	-1.30292	N	N	2c	intergenic	.	.	.
rs78573973	chr15:96595700	-1.30292	N	N	4	intergenic	.	.	.
rs116719040	chr5:111754200	-1.30292	N	N	3a	intronic	.	EPB41L4A	ENSG00000129595
rs552409056	chr3:25528806	-1.30292	N	chr3:25381636	NA	intronic	.	RARB	ENSG00000077092
rs191288777	chr9:37939255	-1.30292	N	chr9:38196117	7	intronic	.	SHB	ENSG00000107338
rs549292673	chr7:131242781	-1.30292	N	N	NA	intergenic	.	.	.
rs575082795	chr10:116297763	-1.30292	N	N	NA	intronic	.	ABLIM1	ENSG00000099204
rs180932878	chr10:116283708	-1.30292	N	N	4	intronic	.	ABLIM1	ENSG00000099204
rs72760929	chr10:1101210	-1.30292	N	chr10:993729	5	intergenic	.	.	.
rs530440504	chr2:40555434	-1.30292	N	N	NA	intronic	.	SLC8A1	ENSG00000183023
rs541729939	chr3:40351668	-1.30292	N	N	NA	intronic	.	EIF1B	ENSG00000114784
rs150521707	chr4:3469857	-1.30292	N	chr4:3148276	5	intronic	.	DOK7	ENSG00000175920
rs572866307	chr7:116660044	-1.30292	N	chr7:116357368	NA	intronic	.	ST7	ENSG00000004866
rs539358442	chr15:92430589	-1.30292	N	N	NA	intronic	.	SLCO3A1	ENSG00000176463
rs537176023	chr17:73008773	-1.30292	N	chr17:72695211	NA	UTR5	.	ICT1	ENSG00000167862
rs557120036	chr8:11598139	-1.30292	N	chr8:11836514	NA	intronic	.	GATA4	ENSG00000136574
rs146372319	chr12:93650363	-1.30292	N	chr12:94144175	5	ncRNA_intronic	.	.	.
rs370164981	chr4:114534691	-1.30292	N	N	6	intronic	.	CAMK2D	ENSG00000145349
rs116326227	chr4:24105177	-1.30292	N	N	4	intergenic	.	.	.
rs533565752	chr4:106394734	-1.30292	N	chr4:106042692	NA	intronic	.	PPA2	ENSG00000138777
rs569343003	chr2:3606517	-1.30292	N	N	NA	ncRNA_exonic	.	.	.
rs554976824	chr3:159480144	-1.30292	N	chr3:159637678	NA	intronic	.	IQCJ-SCHIP1	ENSG00000250588
rs544966354	chr1:237261838	-1.30292	N	N	NA	intronic	.	RYR2	ENSG00000198626
rs559077633	chr6:107783816	-1.30292	N	chr6:107444153	NA	intergenic	.	.	.
rs533169215	chr10:112481158	-1.30292	N	N	NA	intronic	.	RBM20	ENSG00000203867
rs55890535	chr16:4289604	-1.30292	N	chr16:4476089	5	intronic	.	SRL	ENSG00000185739
rs2776930	chr10:33587881	-1.30292	N	N	6	intronic	.	NRP1	ENSG00000099250
rs144425473	chr11:45874292	-1.30292	N	N	4	intronic	.	CRY2	ENSG00000121671
rs568587583	chr13:76007117	-1.30292	N	N	NA	intronic	.	TBC1D4	ENSG00000136111
rs2776934	chr10:33599842	-1.30292	N	N	5	intronic	.	NRP1	ENSG00000099250
rs2776935	chr10:33600298	-1.30292	N	N	5	intronic	.	NRP1	ENSG00000099250
rs2776936	chr10:33600881	-1.30292	N	N	5	intronic	.	NRP1	ENSG00000099250
rs2776937	chr10:33606189	-1.30292	N	N	5	intronic	.	NRP1	ENSG00000099250
rs115876009	chr2:229046850	-1.30292	N	N	2b	upstream	.	.	.
rs186277412	chr8:107779164	-1.30292	N	N	7	intronic	.	ABRA	ENSG00000174429
rs562729264	chr3:39232782	-1.30292	N	chr3:39307162	NA	intronic	.	XIRP1	ENSG00000168334
rs587735469	chr1:145382964	-1.30292	N	N	NA	intronic	.	.	.
rs550739107	chr5:128301708	-1.30292	N	N	NA	UTR5	.	SLC27A6	ENSG00000113396
rs544514359	chr13:24153519	-1.30292	N	N	NA	UTR5	.	TNFRSF19	ENSG00000127863
rs144863349	chr9:37944369	-1.30292	N	chr9:38196117	5	intronic	.	SHB	ENSG00000107338
rs143521592	chr3:105601704	-1.30292	N	chr3:105934953	4	intergenic	.	.	.
rs530525295	chr5:66390836	-1.30292	N	N	NA	intronic	.	MAST4	ENSG00000069020
rs111989357	chr12:114799181	-1.30292	N	N	5	intronic	.	TBX5	ENSG00000089225
rs66477776	chr22:36863160	-1.30292	N	chr22:36545826	5	UTR3	.	TXN2	ENSG00000100348
rs114925250	chr18:34023042	-1.30292	N	N	5	intronic	.	FHOD3	ENSG00000134775
rs142268064	chr1:156561933	-1.30292	N	chr1:156088526	4	exonic	nonsynonymous	APOA1BP	ENSG00000163382
rs192969720	chr1:237174382	-1.30292	N	N	7	intergenic	.	.	.
rs549250362	chr7:32191486	-1.30292	N	N	NA	intronic	.	PDE1C	ENSG00000154678
rs10920189	chr1:201353827	-1.30292	N	N	5	intronic	.	LAD1	ENSG00000159166
rs139349507	chr14:32869542	-1.30292	N	N	6	intronic	.	AKAP6	ENSG00000151320
rs539061040	chr3:25540394	-1.30292	N	chr3:25381636	NA	intronic	.	RARB	ENSG00000077092
rs146197730	chr2:103376612	-1.30292	N	chr2:103394709	7	intergenic	.	.	.
rs10920187	chr1:201350666	-1.30292	N	N	5	UTR3	.	LAD1	ENSG00000159166
rs17006407	chr3:69774056	-1.30292	N	N	4	intergenic	.	.	.
rs10920182	chr1:201334073	-1.30292	N	N	5	intronic	.	TNNT2	ENSG00000118194
rs549280688	chr15:71796129	-1.30292	N	N	NA	intronic	.	THSD4	ENSG00000187720
rs140115206	chr10:112433809	-1.30292	N	chr10:111969919	5	intronic	.	RBM20	ENSG00000203867
rs549669892	chr8:28570411	-1.30292	N	N	NA	intronic	.	EXTL3	ENSG00000012232
rs559991838	chr9:103344129	-1.30292	N	N	NA	intronic	.	MURC	ENSG00000170681
rs549917069	chr18:33906391	-1.30292	N	N	NA	intronic	.	FHOD3	ENSG00000134775
rs140115209	chr1:237328125	-1.30292	N	N	7	intronic	.	RYR2	ENSG00000198626
rs547546509	chr18:25666981	-1.30292	N	N	NA	intronic	.	CDH2	ENSG00000170558
rs57013453	chr2:71732807	-1.30292	N	chr2:71677946	4	intronic	.	DYSF	ENSG00000135636
rs528777322	chr9:14235882	-1.30292	N	chr9:14161670	NA	intronic	.	NFIB	ENSG00000147862
rs575782292	chr2:192709929	-1.30292	N	chr2:192522423	NA	intronic	.	SDPR	ENSG00000168497
rs544519051	chr15:65369254	-1.30292	N	chr15:65742390	NA	exonic	nonsynonymous	KBTBD13	ENSG00000234438
rs540428741	chr10:123756271	-1.30292	N	N	NA	intronic	.	TACC2	ENSG00000138162
rs528348372	chr5:16490055	-1.30292	N	N	NA	intronic	.	FAM134B	ENSG00000154153
rs539965663	chr3:69143024	-1.30292	N	N	NA	intronic	.	ARL6IP5	ENSG00000144746
rs551612097	chr4:114507831	-1.30292	N	N	NA	intronic	.	CAMK2D	ENSG00000145349
rs6552908	chr4:186607812	-1.30292	N	N	5	intronic	.	SORBS2	ENSG00000154556
rs183587754	chr4:156588028	-1.30292	N	chr4:156645513	4	UTR5	.	GUCY1A3	ENSG00000164116
rs8040940	chr15:85905048	-1.30292	Y	chr15:86294211	4	intergenic	.	.	.
rs547651168	chr10:61949574	-1.30292	N	N	NA	intronic	.	ANK3	ENSG00000151150
rs112433000	chr1:226460100	-1.30292	N	chr1:226914734	3a	intronic	.	LIN9	ENSG00000183814
rs6552902	chr4:186582825	-1.30292	N	N	5	intronic	.	SORBS2	ENSG00000154556
rs556245694	chr4:95470060	-1.30292	N	N	NA	intronic	.	PDLIM5	ENSG00000163110
rs75189071	chr12:19329505	-1.30292	N	N	5	intronic	.	PLEKHA5	ENSG00000052126
rs564306933	chr4:186671182	-1.30292	N	N	NA	intronic	.	SORBS2	ENSG00000154556
rs185298631	chr8:41523080	-1.30292	N	N	2b	intronic	.	ANK1	ENSG00000029534
rs726334	chr1:214180118	-1.30292	Y	chr1:213937382	6	intronic	.	PROX1	ENSG00000117707
rs571940382	chr1:36639755	-1.30292	N	chr1:36880829	NA	intronic	.	MAP7D1	ENSG00000116871
rs563658778	chr15:85396330	-1.30292	N	chr15:85178270	NA	intronic	.	ALPK3	ENSG00000136383
rs558973979	chr6:13238908	-1.30292	N	N	NA	intronic	.	PHACTR1	ENSG00000112137
rs569713923	chr4:152718350	-1.30292	N	chr4:152342190	NA	intergenic	.	.	.
rs145350509	chr5:145438286	-1.30292	N	N	7	intronic	.	SH3RF2	ENSG00000156463
rs547855786	chr7:151390065	-1.30292	N	N	NA	intronic	.	PRKAG2	ENSG00000106617
rs544311207	chr14:65345120	-1.30292	N	chr14:65564703	NA	intergenic	.	.	.
rs372486936	chr5:91627493	-1.30292	N	N	6	intergenic	.	.	.
rs539123798	chr6:2970667	-1.30292	N	N	NA	intronic	.	SERPINB6	ENSG00000124570
rs75152822	chr15:92518213	-1.30292	N	N	2b	intronic	.	SLCO3A1	ENSG00000176463
rs183542904	chr4:37977862	-1.30292	N	chr4:38334531	5	intronic	.	TBC1D1	ENSG00000065882
rs541140792	chr7:115955583	-1.30292	N	chr7:116357368	NA	intergenic	.	.	.
rs7024612	chr9:116321695	-1.30292	Y	chr9:116085822	3a	intronic	.	RGS3	ENSG00000138835
rs534598577	chr1:62531921	-1.30292	N	N	NA	intronic	.	INADL	ENSG00000132849
rs562659998	chr10:91282467	-1.30292	N	chr10:91002804	NA	intronic	.	SLC16A12	ENSG00000152779
rs150937717	chr6:26225281	-1.30292	N	N	4	upstream	.	.	.
rs533366731	chr2:159938573	-1.30292	N	chr2:160345024	NA	intronic	.	TANC1	ENSG00000115183
rs531511796	chr9:134167947	-1.30292	N	N	NA	intronic	.	PPAPDC3	ENSG00000160539
rs187792568	chr1:237217367	-1.30292	N	N	7	intronic	.	RYR2	ENSG00000198626
rs574003321	chr1:11943631	-1.30292	N	chr1:12246175	NA	intergenic	.	.	.
rs529542167	chr9:565531	-1.30292	N	chr9:288414	NA	intronic	.	KANK1	ENSG00000107104
rs546460720	chr10:116322917	-1.30292	N	N	NA	intronic	.	ABLIM1	ENSG00000099204
rs543470346	chr11:6701900	-1.30292	N	N	NA	UTR3	.	.	.
rs548522140	chr11:16885400	-1.30292	N	chr11:16618307	NA	intronic	.	PLEKHA7	ENSG00000166689
rs556546269	chr10:69424354	-1.30292	N	chr10:69559409	NA	intronic	.	CTNNA3	ENSG00000183230
rs181848751	chr13:22251840	-1.30292	N	N	5	intronic	.	FGF9	ENSG00000102678
rs568416909	chr11:841217	-1.30292	N	chr11:1136478	NA	intronic	.	POLR2L	ENSG00000177700
rs571144667	chr9:97711666	-1.30292	N	N	NA	intronic	.	C9orf3	ENSG00000148120
rs544205380	chr4:114374524	-1.30292	N	N	NA	UTR3	.	CAMK2D	ENSG00000145349
rs556619037	chr17:46131082	-1.30292	N	chr17:46230891	NA	intronic	.	NFE2L1	ENSG00000082641
rs545197852	chr16:66960438	-1.30292	N	chr16:67377216	NA	upstream	.	.	.
rs571334652	chr19:39322021	-1.30292	N	chr19:38925079	NA	exonic	nonsynonymous	ECH1	ENSG00000104823
rs534853976	chr20:33957059	-1.30292	N	N	NA	intronic	.	UQCC1	ENSG00000101019
rs530703171	chr13:32635895	-1.30292	N	N	NA	intronic	.	FRY	ENSG00000073910
rs115025644	chr13:22245623	-1.30292	N	N	4	UTR5	.	FGF9	ENSG00000102678
rs527283503	chr2:40570353	-1.30292	N	N	NA	intronic	.	SLC8A1	ENSG00000183023
rs144643975	chr19:3952320	-1.30292	N	chr19:4090422	7	ncRNA_intronic	.	.	.
rs557890070	chr5:16541418	-1.30292	N	N	NA	intronic	.	FAM134B	ENSG00000154153
rs542667181	chr4:141857184	-1.30292	N	N	NA	intronic	.	RNF150	ENSG00000170153
rs530736551	chr10:105668922	-1.30292	N	N	NA	intronic	.	OBFC1	ENSG00000107960
rs77992287	chr12:120973251	-1.30292	N	chr12:121194862	2c	intronic	.	RNF10	ENSG00000022840
rs558123447	chr2:106012440	-1.30292	N	chr2:106433909	NA	intronic	.	FHL2	ENSG00000115641
rs149850474	chr10:33514692	-1.30292	N	N	5	intronic	.	NRP1	ENSG00000099250
rs182108302	chr1:65642649	-1.30292	N	chr1:65848034	6	intronic	.	AK4	ENSG00000162433
rs116650977	chr6:82455863	-1.30292	N	chr6:82463478	7	UTR3	.	FAM46A	ENSG00000112773
rs545132439	chr3:188055013	-1.30292	N	chr3:188441161	NA	intronic	.	LPP	ENSG00000145012
rs116564350	chr10:3135691	-1.30292	N	N	5	intronic	.	PFKP	ENSG00000067057
rs186178817	chr3:158286318	-1.30292	N	N	5	ncRNA_intronic	.	.	.
rs17102216	chr14:65314049	-1.30292	N	chr14:65564703	5	intergenic	.	.	.
rs191338297	chr8:142426745	-1.30292	N	chr8:142329460	2b	intergenic	.	PTP4A3	ENSG00000184489
rs148713053	chr22:36806528	-1.30292	N	chr22:36545826	4	intergenic	.	.	.
rs59132806	chr5:80536510	-1.30292	N	N	6	ncRNA_intronic	.	CKMT2	ENSG00000131730
rs555706442	chr1:202380599	-1.30292	N	N	NA	intronic	.	PPP1R12B	ENSG00000077157
rs547002077	chr5:170848729	-1.30292	N	N	NA	intronic	.	FGF18	ENSG00000156427
rs538849788	chr2:207322312	-1.30292	N	N	NA	intronic	.	ADAM23	ENSG00000114948
rs556619038	chr6:30781124	-1.30292	N	N	NA	ncRNA_exonic	.	.	.
rs12453361	chr17:932911	-1.30292	N	chr17:1373518	5	intronic	.	ABR	ENSG00000159842
rs17069929	chr6:140664849	-1.30292	N	N	7	intergenic	.	.	.
rs565751221	chr1:26580824	-1.30292	N	chr1:26834960	NA	intronic	.	CEP85	ENSG00000130695
rs539671570	chr1:198155921	-1.30292	N	chr1:197814823	NA	intronic	.	NEK7	ENSG00000151414
rs564253580	chr7:66462477	-1.30292	N	N	NA	intronic	.	TYW1	ENSG00000198874
rs78406737	chr10:123912149	-1.30292	N	N	4	intronic	.	TACC2	ENSG00000138162
rs560969754	chr5:31630961	-1.30292	N	N	NA	intergenic	.	.	.
rs560210402	chr6:123791785	-1.30292	N	N	NA	ncRNA_exonic	.	TRDN	ENSG00000186439
rs9315242	chr13:34297026	-1.30292	N	N	2b	intergenic	.	.	.
rs3961973	chr1:174128043	-1.30292	N	chr1:174222832	4	ncRNA_exonic	.	.	.
rs557385540	chr16:46791959	-1.30292	N	N	NA	intronic	.	.	.
rs369376366	chr5:44809508	-1.30292	N	N	4	exonic	synonymous	MRPS30	ENSG00000112996
rs57647413	chr2:33710042	-1.30292	N	N	2b	intronic	.	RASGRP3	ENSG00000152689
rs577215957	chr3:37098008	-1.30292	N	N	NA	intronic	.	LRRFIP2	ENSG00000093167
rs567524099	chr4:95373564	-1.30292	N	N	NA	intronic	.	PDLIM5	ENSG00000163110
rs529415438	chr9:108456331	-1.30292	N	N	NA	upstream	.	.	.
rs11815513	chr10:71041781	-1.30292	N	chr10:70607580	5	intronic	.	HK1	ENSG00000156515
rs764060	chr20:42775854	-1.30292	N	chr20:42660286	4	intronic	.	JPH2	ENSG00000149596
rs145543205	chr1:198235089	-1.30292	N	chr1:198663661	6	intronic	.	NEK7	ENSG00000151414
rs185174543	chr18:25548815	-1.30292	N	N	6	intronic	.	CDH2	ENSG00000170558
rs560387703	chr10:62051691	-1.30292	N	N	NA	intronic	.	ANK3	ENSG00000151150
rs554292842	chr11:47204672	-1.30292	N	chr11:47454152	NA	intronic	.	PACSIN3	ENSG00000165912
rs569694193	chr2:106015773	-1.30292	N	chr2:106433909	NA	intronic	.	FHL2	ENSG00000115641
rs181526743	chr2:40455741	-1.30292	N	N	7	ncRNA_intronic	.	SLC8A1	ENSG00000183023
rs188336410	chr16:68285345	-1.30292	N	chr16:68138091	6	intronic	.	PLA2G15	ENSG00000103066
rs587677071	chr1:145452608	-1.30292	N	N	NA	intronic	.	.	.
rs181526747	chr6:141882914	-1.30292	N	N	7	intergenic	.	.	.
rs73917160	chr20:56015783	-1.30292	N	N	4	intergenic	.	.	.
rs550938307	chr1:214185410	-1.30292	N	chr1:213937382	NA	intronic	.	PROX1	ENSG00000117707
rs147147127	chr14:32937454	-1.30292	N	N	6	intronic	.	AKAP6	ENSG00000151320
rs146436549	chr5:66334570	-1.30292	N	N	5	intronic	.	MAST4	ENSG00000069020
rs376236351	chr1:94884010	-1.30292	N	N	4	UTR5	.	.	.
rs570176782	chr3:192340411	-1.30292	N	N	NA	intronic	.	FGF12	ENSG00000114279
rs185468002	chr14:73329375	-1.30292	N	chr14:73414316	7	intronic	.	DPF3	ENSG00000205683
rs539687982	chr6:43747067	-1.30292	N	chr6:43693094	NA	intronic	.	VEGFA	ENSG00000112715
rs149776683	chr14:33292447	-1.30292	N	N	5	exonic	nonsynonymous	AKAP6	ENSG00000151320
rs150769476	chr6:76199905	-1.30292	N	N	5	intronic	.	FILIP1	ENSG00000118407
rs577238966	chr10:33579898	-1.30292	N	N	NA	intronic	.	NRP1	ENSG00000099250
rs190344392	chr3:188060856	-1.30292	N	chr3:188441161	7	intronic	.	LPP	ENSG00000145012
rs577445912	chr18:34021814	-1.30292	N	N	NA	intronic	.	FHOD3	ENSG00000134775
rs78137567	chr5:126363067	-1.30292	N	chr5:126091428	3a	intronic	.	2020-03-03	ENSG00000173926
rs573146883	chr4:47733906	-1.30292	N	N	NA	intronic	.	CORIN	ENSG00000145244
rs533131997	chr1:214205387	-1.30292	N	chr1:213937382	NA	intronic	.	PROX1	ENSG00000117707
rs524908	chr15:44187991	-1.30292	N	chr15:44027885	1d	intronic	.	FRMD5	ENSG00000171877
rs183792427	chr13:76362122	-1.30292	N	N	7	intronic	.	LMO7	ENSG00000136153
rs146070019	chr8:22858052	-1.30292	N	chr8:22436681	2b	intronic	.	RHOBTB2	ENSG00000008853
rs183962561	chr6:17915646	-1.30292	N	N	7	intronic	.	KIF13A	ENSG00000137177
rs113431360	chr20:25210167	-1.30292	N	chr20:25194611	5	intergenic	.	.	.
rs567615330	chr1:214207431	-1.30292	N	chr1:213937382	NA	intronic	.	PROX1	ENSG00000117707
rs112930101	chr2:220274666	-1.30292	N	chr2:220049128	5	intergenic	.	.	.
rs377162890	chr7:139045506	-1.30292	N	chr7:138735512	2b	intronic	.	LUC7L2	ENSG00000269955
rs370348993	chr16:4744403	-1.30292	N	chr16:4476089	2b	intronic	.	NUDT16L1	ENSG00000168101
rs144939440	chr5:41456161	-1.30292	N	N	6	intronic	.	PLCXD3	ENSG00000182836
rs565335923	chr4:65257202	-1.30292	N	N	NA	intronic	.	TECRL	ENSG00000205678
rs80129568	chr20:42798886	-1.30292	N	chr20:42660286	7	intronic	.	JPH2	ENSG00000149596
rs11073502	chr15:86251534	-1.30292	N	chr15:86294211	4	intronic	.	AKAP13	ENSG00000170776
rs181460716	chr4:23893892	-1.30292	N	N	6	intergenic	.	.	.
rs144663668	chr14:55210264	-1.30292	N	N	5	intronic	.	SAMD4A	ENSG00000020577
rs560465788	chr3:119372473	-1.30292	N	chr3:119736594	NA	intronic	.	POPDC2	ENSG00000121577
rs76282635	chr2:238767126	-1.30292	N	chr2:238873673	2b	intergenic	.	.	.
rs148301419	chr12:49960997	-1.30292	N	N	5	intronic	.	MCRS1	ENSG00000187778
rs140506113	chr12:117480710	-1.30292	N	N	4	intronic	.	TESC	ENSG00000088992
rs144699877	chr18:33950548	-1.30292	N	N	7	intronic	.	FHOD3	ENSG00000134775
rs541729160	chr4:95498487	-1.30292	N	N	NA	intronic	.	PDLIM5	ENSG00000163110
rs193142259	chr4:174431645	-1.30292	N	N	4	intergenic	.	.	.
rs577263726	chr4:169434017	-1.30292	N	N	NA	intronic	.	PALLD	ENSG00000129116
rs550429827	chr10:75006389	-1.30292	N	N	NA	intronic	.	DNAJC9	ENSG00000213551
rs187189895	chr11:12000771	-1.30292	N	chr11:12133478	2b	intronic	.	DKK3	ENSG00000050165
rs145427918	chr19:3935204	-1.30292	N	chr19:4090422	5	ncRNA_intronic	.	NMRK2	ENSG00000077009
rs146984217	chr12:32953565	-1.30292	N	N	5	intronic	.	PKP2	ENSG00000057294
rs58308154	chr9:13607018	-1.30292	N	chr9:13676533	7	intergenic	.	.	.
rs537805445	chr4:141998343	-1.30292	N	N	NA	intronic	.	RNF150	ENSG00000170153
rs534111234	chr4:123705832	-1.30292	N	chr4:123560939	NA	intergenic	.	.	.
rs145818664	chr8:2022892	-1.30292	N	N	5	intronic	.	MYOM2	ENSG00000036448
rs148996600	chr5:137910074	-1.30292	N	chr5:137664945	4	intronic	.	HSPA9	ENSG00000113013
rs555028862	chr20:33906030	-1.30292	N	N	NA	intronic	.	UQCC1	ENSG00000101019
rs572429863	chr3:178383465	-1.30292	N	N	NA	ncRNA_intronic	.	KCNMB2	ENSG00000197584
rs192881463	chr9:33393274	-1.30292	N	N	5	intronic	.	AQP7	ENSG00000165269
rs56151564	chr8:124667790	-1.30292	N	N	5	intergenic	.	.	.
rs190875087	chr3:47932183	-1.30292	N	chr3:48388170	3a	intronic	.	MAP4	ENSG00000047849
rs114574573	chr2:98262570	-1.30292	N	chr2:98271575	2b	exonic	synonymous	COX5B	ENSG00000135940
rs548774044	chr10:124005464	-1.30292	N	N	NA	intronic	.	TACC2	ENSG00000138162
rs566814433	chr11:19213282	-1.30292	N	chr11:19297340	NA	intronic	.	CSRP3	ENSG00000129170
rs1384539	chr3:156811941	-1.30292	N	N	7	ncRNA_intronic	.	.	.
rs542692415	chr10:124006637	-1.30292	N	N	NA	intronic	.	TACC2	ENSG00000138162
rs552958836	chr2:179708131	-1.30292	N	N	NA	intronic	.	CCDC141	ENSG00000163492
rs552938902	chr8:22302197	-1.30292	N	chr8:22436681	NA	intronic	.	PPP3CC	ENSG00000120910
rs569302542	chr10:81962631	-1.30292	N	chr10:82218964	NA	intronic	.	ANXA11	ENSG00000122359
rs537729383	chr4:84503314	-1.30292	N	chr4:84159219	NA	intronic	.	AGPAT9	ENSG00000138678
rs529166765	chr12:616729	-1.30292	N	chr12:711662	NA	intronic	.	B4GALNT3	ENSG00000139044
rs80049194	chr5:73982507	-1.30292	N	N	5	intronic	.	HEXB	ENSG00000049860
rs187912751	chr5:73982839	-1.30292	N	N	5	intronic	.	HEXB	ENSG00000049860
rs573773123	chr13:76279227	-1.30292	N	N	NA	intronic	.	LMO7	ENSG00000136153
rs540684751	chr12:120730562	-1.30292	N	chr12:121194862	NA	intergenic	.	.	.
rs73279398	chr17:907820	-1.30292	N	chr17:1373518	4	UTR3	.	ABR	ENSG00000159842
rs9330650	chr12:123994669	-1.30292	N	chr12:124019055	4	intronic	.	RILPL1	ENSG00000188026
rs576686072	chr10:112539479	-1.30292	N	N	NA	intronic	.	RBM20	ENSG00000203867
rs4543738	chr1:46357543	-1.30292	N	chr1:46513012	5	intronic	.	MAST2	ENSG00000086015
rs536571610	chr1:170119638	-1.30292	N	chr1:169665632	NA	intronic	.	METTL11B	ENSG00000203740
rs545466067	chr7:8301828	-1.30292	N	chr7:8024840	NA	UTR5	.	ICA1	ENSG00000003147
rs540539863	chr18:3197657	-1.30292	N	N	NA	intronic	.	MYOM1	ENSG00000101605
rs550713239	chr6:139117654	-1.30292	N	N	NA	intronic	.	.	.
rs566158683	chr2:63818191	-1.30292	N	N	NA	intronic	.	MDH1	ENSG00000014641
rs536298962	chr10:105677062	-1.30292	N	N	NA	intronic	.	OBFC1	ENSG00000107960
rs561312187	chr12:21800499	-1.30292	N	N	NA	intronic	.	LDHB	ENSG00000111716
rs560480241	chr5:44809761	-1.30292	N	N	NA	intronic	.	MRPS30	ENSG00000112996
rs141846213	chr5:156811578	-1.30292	N	chr5:156442784	5	intronic	.	CYFIP2	ENSG00000055163
rs559785395	chr20:19787351	-1.30292	N	N	NA	intergenic	.	.	.
rs568194003	chr4:83957969	-1.30292	N	chr4:83903895	NA	intronic	.	COPS4	ENSG00000138663
rs570191848	chr22:41253125	-1.30292	N	chr22:41752944	NA	UTR5	.	XPNPEP3	ENSG00000196236
rs151303852	chr20:33574163	-1.30292	N	N	4	intronic	.	MYH7B	ENSG00000078814
rs34329423	chr1:31857177	-1.30292	N	chr1:31377743	5	intergenic	.	.	.
rs191504238	chr6:140366461	-1.30292	N	N	5	ncRNA_intronic	.	.	.
rs76521959	chr3:69913557	-1.30292	N	N	5	intronic	.	MITF	ENSG00000187098
rs143311734	chr9:34995507	-1.30292	N	N	4	intronic	.	DNAJB5	ENSG00000137094
rs543096694	chr14:32925983	-1.30292	N	N	NA	intronic	.	AKAP6	ENSG00000151320
rs573267259	chr22:46545509	-1.30292	N	chr22:46615376	NA	upstream	.	.	.
rs187313112	chr5:82373179	-1.30292	N	N	2a	UTR5	.	TMEM167A	ENSG00000174695
rs572511767	chr2:173986532	-1.30292	N	N	NA	intronic	.	MLTK	ENSG00000091436
rs549328906	chr15:44394680	-1.30292	N	chr15:44027885	NA	intronic	.	FRMD5	ENSG00000171877
rs1569907	chr20:36711934	-1.30292	N	chr20:36895860	4	intronic	.	RPRD1B	ENSG00000101413
rs546937323	chr20:33565943	-1.30292	N	N	NA	intronic	.	MYH7B	ENSG00000078814
rs188938130	chr12:72148072	-1.30292	N	chr12:72179446	5	upstream	.	.	.
rs72752923	chr1:205885694	-1.30292	N	chr1:205676263	6	intronic	.	SLC26A9	ENSG00000174502
rs533231328	chr3:38574805	-1.30292	N	N	NA	intergenic	.	.	.
rs139292540	chr4:186607024	-1.30292	N	N	5	intronic	.	SORBS2	ENSG00000154556
rs563182748	chr17:978751	-1.30292	N	chr17:1373518	NA	intronic	.	ABR	ENSG00000159842
rs185018187	chr9:5451896	-1.30292	N	chr9:5843615	4	intronic	.	CD274	ENSG00000120217
rs530981149	chr5:111667913	-1.30292	N	N	NA	intronic	.	EPB41L4A	ENSG00000129595
rs527246635	chr3:25540704	-1.30292	N	chr3:25381636	NA	intronic	.	RARB	ENSG00000077092
rs555952848	chr11:45882337	-1.30292	N	N	NA	intronic	.	CRY2	ENSG00000121671
rs567379962	chr6:129692013	-1.30292	N	N	NA	intronic	.	LAMA2	ENSG00000196569
rs183177815	chr11:126241272	-1.30292	N	chr11:126024042	7	intronic	.	ST3GAL4	ENSG00000110080
rs551732856	chr12:33048049	-1.30292	N	N	NA	intronic	.	PKP2	ENSG00000057294
rs539988446	chr12:48520749	-1.30292	N	chr12:48272895	NA	intronic	.	PFKM	ENSG00000152556
rs12403616	chr1:236875640	-1.30292	N	N	5	intronic	.	ACTN2	ENSG00000077522
rs558707296	chr4:141787628	-1.30292	N	N	NA	UTR3	.	RNF150	ENSG00000170153
rs554152623	chr10:62059334	-1.30292	N	N	NA	intronic	.	ANK3	ENSG00000151150
rs572235756	chr15:71837405	-1.30292	N	N	NA	intronic	.	THSD4	ENSG00000187720
rs192118205	chr3:66527418	-1.30292	N	N	5	intronic	.	LRIG1	ENSG00000144749
rs542465241	chr9:13787280	-1.30292	N	chr9:13676533	NA	intergenic	.	.	.
rs73307869	chr10:50511919	-1.30292	N	chr10:50264204	4	intronic	.	C10orf71	ENSG00000177354
rs534880627	chr13:24083818	-1.30292	N	N	NA	intergenic	.	.	.
rs5769055	chr22:47046512	-1.30292	N	chr22:46615376	4	intronic	.	GRAMD4	ENSG00000075240
rs558090148	chr18:29077917	-1.30292	N	N	NA	upstream	.	.	.
rs575932893	chr2:179660202	-1.30292	N	N	NA	intronic	.	TTN	ENSG00000155657
rs531700896	chr10:62206466	-1.30292	N	N	NA	intronic	.	ANK3	ENSG00000151150
rs189933735	chr2:128413308	-1.30292	N	N	4	intronic	.	LIMS2	ENSG00000072163
rs538005539	chr10:88491839	-1.30292	N	N	NA	intronic	.	LDB3	ENSG00000122367
rs553379601	chr12:117536800	-1.30292	N	N	NA	intronic	.	TESC	ENSG00000088992
rs538005531	chr4:186066527	-1.30292	N	N	NA	intronic	.	SLC25A4	ENSG00000151729
rs77171587	chr4:95335239	-1.30292	N	N	6	intergenic	.	.	.
rs62275880	chr4:3469826	-1.30292	N	chr4:3148276	5	intronic	.	DOK7	ENSG00000175920
rs563119102	chr10:112560892	-1.30292	N	N	NA	intronic	.	RBM20	ENSG00000203867
rs565138455	chr9:71576671	-1.30292	N	N	NA	ncRNA_intronic	.	PIP5K1B	ENSG00000107242
rs560662724	chr1:84972481	-1.30292	N	N	NA	intronic	.	.	.
rs527860321	chr22:46971972	-1.30292	N	chr22:46615376	NA	intergenic	.	.	.
rs62275882	chr4:3469987	-1.30292	N	chr4:3148276	5	intronic	.	DOK7	ENSG00000175920
rs530072441	chr12:562879	-1.30292	N	chr12:711662	NA	intergenic	.	.	.
rs567065674	chr1:232644528	-1.30292	N	N	NA	intronic	.	SIPA1L2	ENSG00000116991
rs554225643	chr18:8610221	-1.30292	N	N	NA	intronic	.	RAB12	ENSG00000206418
rs141729891	chr12:111003896	-1.30292	N	chr12:111357727	4	intronic	.	PPTC7	ENSG00000196850
rs192746163	chr3:188014287	-1.30292	N	chr3:188441161	5	intronic	.	LPP	ENSG00000145012
rs138757026	chr1:41229470	-1.30292	N	chr1:41356780	4	intronic	.	NFYC	ENSG00000066136
rs191086801	chr12:21972469	-1.30292	N	N	2b	intronic	.	ABCC9	ENSG00000069431
rs34413445	chr17:9695303	-1.30292	N	N	5	upstream	.	.	.
rs532733377	chr10:112401359	-1.30292	N	chr10:111969919	NA	intergenic	.	.	.
rs111331350	chr3:119362934	-1.30292	N	chr3:119736594	5	intronic	.	POPDC2	ENSG00000121577
rs546622137	chr2:88378809	-1.30292	N	N	NA	intronic	.	SMYD1	ENSG00000115593
rs367613857	chr5:53757119	-1.30292	N	N	7	intergenic	.	.	.
rs200231533	chr5:102203040	-1.30292	N	chr5:102118385	7	exonic	synonymous	PAM	ENSG00000145730
rs192143882	chr18:34074813	-1.30292	N	N	5	intronic	.	FHOD3	ENSG00000134775
rs73222743	chr12:94206560	-1.30292	N	chr12:94536803	5	intronic	.	CRADD	ENSG00000169372
rs201257353	chr1:205889277	-1.30292	N	chr1:205676263	4	intronic	.	SLC26A9	ENSG00000174502
rs371066142	chr18:12333801	-1.30292	N	N	5	intronic	.	AFG3L2	ENSG00000141385
rs577516736	chr6:118848241	-1.30292	N	N	NA	intronic	.	CEP85L	ENSG00000111860
rs12762612	chr10:112575146	-1.30292	N	N	4	intronic	.	RBM20	ENSG00000203867
rs558397496	chr6:129819038	-1.30292	N	N	NA	intronic	.	LAMA2	ENSG00000196569
rs532642791	chr7:49669687	-1.30292	N	chr7:49989818	NA	intergenic	.	.	.
rs535620504	chr7:158932848	-1.30292	N	N	NA	intronic	.	VIPR2	ENSG00000106018
rs543206095	chr1:202317783	-1.30292	N	N	NA	upstream	.	.	.
rs77803184	chr6:123942864	-1.30292	N	N	6	intronic	.	TRDN	ENSG00000186439
rs529353934	chr12:56075276	-1.30292	N	chr12:56375137	NA	upstream	.	.	.
rs182037593	chr3:42105835	-1.30292	N	N	5	intergenic	.	.	.
rs541157626	chr3:171365831	-1.30292	N	chr3:171408531	NA	intronic	.	PLD1	ENSG00000075651
rs549419478	chr8:17469250	-1.30292	N	N	NA	intronic	.	PDGFRL	ENSG00000104213
rs377329753	chr13:32686229	-1.30292	N	N	5	intronic	.	FRY	ENSG00000073910
rs576339434	chr2:101540080	-1.30292	N	chr2:101778319	NA	intronic	.	NPAS2	ENSG00000170485
rs546077532	chr9:128521800	-1.30292	N	N	NA	intronic	.	PBX3	ENSG00000167081
rs374657053	chr17:46133027	-1.30292	N	chr17:46230891	4	intronic	.	NFE2L1	ENSG00000082641
rs6759518	chr2:27486595	-1.30292	Y	chr2:27295885	4	upstream	.	.	.
rs566485221	chr5:127195168	-1.30292	N	chr5:127487603	NA	intergenic	.	.	.
rs6008921	chr22:46976444	-1.30292	N	chr22:46615376	2b	intergenic	.	.	.
rs530670940	chr5:111666411	-1.30292	N	N	NA	intronic	.	EPB41L4A	ENSG00000129595
rs570182041	chr14:55032128	-1.30292	N	N	NA	intergenic	.	.	.
rs187311124	chr5:16461449	-1.30292	N	N	5	intronic	.	ZNF622	ENSG00000173545
rs577800531	chr17:17745525	-1.30292	N	chr17:17707105	NA	intergenic	.	.	.
rs569087813	chr1:236695746	-1.30292	N	N	NA	intronic	.	LGALS8	ENSG00000116977
rs139955852	chr4:65207177	-1.30292	N	N	6	intronic	.	TECRL	ENSG00000205678
rs572555570	chr17:66515867	-1.30292	N	N	NA	intronic	.	PRKAR1A	ENSG00000108946
rs142070344	chr13:76003088	-1.30292	N	N	5	intronic	.	TBC1D4	ENSG00000136111
rs553134911	chr12:21811667	-1.30292	N	N	NA	upstream	.	.	.
rs553906457	chr5:66300106	-1.30292	N	N	NA	intronic	.	MAST4	ENSG00000069020
rs77204011	chr6:16246553	-1.30292	N	chr6:16744687	5	intronic	.	GMPR	ENSG00000137198
rs138215340	chr10:116479585	-1.30292	N	N	7	intergenic	.	.	.
rs182838018	chr13:75969898	-1.30292	N	N	7	intronic	.	TBC1D4	ENSG00000136111
rs146075533	chr5:145445934	-1.30292	N	N	7	intergenic	.	.	.
rs144821885	chr9:134166442	-1.30292	N	N	5	intronic	.	PPAPDC3	ENSG00000160539
rs558515930	chr22:38203786	-1.30292	N	N	NA	upstream;downstream	.	.	.
rs557396580	chr17:46972304	-1.30292	N	chr17:47047868	NA	intronic	.	ATP5G1	ENSG00000159199
rs543484579	chr1:236916805	-1.30292	N	N	NA	intronic	.	ACTN2	ENSG00000077522
rs560020254	chr10:88456870	-1.30292	N	N	NA	intronic	.	LDB3	ENSG00000122367
rs547920222	chr14:73184989	-1.30292	N	chr14:73414316	NA	intronic	.	DPF3	ENSG00000205683
rs9691296	chr7:16460527	-1.30292	N	N	4	intronic	.	ISPD	ENSG00000214960
rs559305831	chr15:83734584	-1.30292	N	N	NA	intronic	.	BTBD1	ENSG00000064726
rs374916456	chr2:128418661	-1.30292	N	N	5	intronic	.	LIMS2	ENSG00000072163
rs556683989	chr22:19398693	-1.30292	N	chr22:19058146	NA	intronic	.	HIRA	ENSG00000100084
rs544480284	chr15:92603449	-1.30292	N	N	NA	intronic	.	SLCO3A1	ENSG00000176463
rs116016515	chr10:93412923	-1.30292	N	chr10:93650603	5	intergenic	.	.	.
rs151019704	chr15:63193917	-1.30292	N	chr15:62830704	5	intergenic	.	.	.
rs542500960	chr18:56265985	-1.30292	N	chr18:56395588	NA	intronic	.	ALPK2	ENSG00000198796
rs192665854	chr12:93690022	-1.30292	N	chr12:94144175	7	ncRNA_intronic	.	.	.
rs570892889	chr18:25665595	-1.30292	N	N	NA	intronic	.	CDH2	ENSG00000170558
rs571733666	chr17:17863546	-1.30292	N	chr17:17707105	NA	intronic	.	TOM1L2	ENSG00000175662
rs143479939	chr7:150656691	-1.30292	N	chr7:150278589	3a	exonic	synonymous	KCNH2	ENSG00000055118
rs531603867	chr14:73181652	-1.30292	N	chr14:73414316	NA	intronic	.	DPF3	ENSG00000205683
rs571384855	chr2:169382963	-1.30292	N	chr2:169707552	NA	intronic	.	CERS6	ENSG00000172292
rs556828367	chr3:46887083	-1.30292	N	chr3:47184055	NA	intergenic	.	.	.
rs568661451	chr15:64299773	-1.30292	N	chr15:64672002	NA	intronic	.	DAPK2	ENSG00000035664
rs545249268	chr19:46273973	-1.30292	N	chr19:46359794	NA	intronic	.	DMPK	ENSG00000104936
rs538731533	chr1:60386835	-1.30292	N	N	NA	intronic	.	CYP2J2	ENSG00000134716
rs540761176	chr11:16827236	-1.30292	N	chr11:16618307	NA	intronic	.	PLEKHA7	ENSG00000166689
rs182337909	chr17:17830757	-1.30292	N	chr17:17707105	5	intronic	.	TOM1L2	ENSG00000175662
rs77740806	chr10:33588106	-1.30292	N	N	6	intronic	.	NRP1	ENSG00000099250
rs2513570	chr11:113741466	-1.30292	N	chr11:113984489	5	intronic	.	USP28	ENSG00000048028
rs183641294	chr14:104387201	-1.30292	N	chr14:103898525	5	intronic	.	C14orf2	ENSG00000156411
rs547456674	chr1:237413839	-1.30292	N	N	NA	intronic	.	RYR2	ENSG00000198626
rs7349576	chr3:10050893	-1.30292	N	chr3:10229160	2a	intronic	.	.	.
rs546085184	chr3:159518688	-1.30292	N	chr3:159637678	NA	intronic	.	IQCJ-SCHIP1	ENSG00000250588
rs150511636	chr14:34553433	-1.30292	N	N	6	intergenic	.	.	.
rs544751081	chr5:115424142	-1.30292	N	N	NA	intronic	.	COMMD10	ENSG00000145781
rs191015145	chr15:41222492	-1.30292	N	chr15:41496713	4	intronic	.	DLL4	ENSG00000128917
rs190439026	chr8:11560279	-1.30292	N	chr8:11836514	4	intronic	.	.	.
rs142652926	chr2:3581403	-1.30292	N	N	7	intergenic	.	.	.
rs578046442	chr15:85378323	-1.30292	N	chr15:85178270	NA	intronic	.	ALPK3	ENSG00000136383
rs192863617	chr6:140399741	-1.30292	N	N	3a	ncRNA_intronic	.	.	.
rs538324835	chr3:25594331	-1.30292	N	chr3:25381636	NA	intronic	.	RARB	ENSG00000077092
rs576974484	chr5:175115672	-1.30292	N	N	NA	intergenic	.	.	.
rs564490203	chr10:121173787	-1.30292	N	N	NA	intronic	.	GRK5	ENSG00000198873
rs148575098	chr14:73292642	-1.30292	N	chr14:73414316	4	intronic	.	DPF3	ENSG00000205683
rs182579643	chr9:13674193	-1.30292	N	chr9:13676533	6	intergenic	.	.	.
rs187090351	chr2:135017479	-1.30292	N	chr2:134991024	5	intronic	.	MGAT5	ENSG00000152127
rs149791697	chr18:25687594	-1.30292	N	N	6	intronic	.	CDH2	ENSG00000170558
rs558230740	chr8:8999022	-1.30292	N	N	NA	exonic	nonsynonymous	PPP1R3B	ENSG00000173281
rs529818625	chr9:93982979	-1.30292	N	chr9:93926650	NA	intronic	.	AUH	ENSG00000148090
rs143284114	chr3:64674199	-1.30292	N	chr3:64705365	4	ncRNA_intronic	.	.	.
rs569714286	chr1:206837079	-1.30292	N	chr1:206968955	NA	intergenic	.	.	.
rs543319706	chr4:169438265	-1.30292	N	N	NA	intronic	.	PALLD	ENSG00000129116
rs4975614	chr5:1124560	-1.30292	N	chr5:1313242	5	intergenic	.	.	.
rs12028917	chr1:228395347	-1.30292	N	N	4	ncRNA_intronic	.	.	.
rs193118144	chr12:3351275	-1.30292	N	chr12:3020644	4	intronic	.	TSPAN9	ENSG00000011105
rs566103032	chr8:55047982	-1.30292	N	chr8:55421769	NA	intronic	.	MRPL15	ENSG00000137547
rs192558991	chr14:33285307	-1.30292	N	N	7	intronic	.	AKAP6	ENSG00000151320
rs73390824	chr18:19758404	-1.30292	N	N	5	intronic	.	GATA6	ENSG00000141448
rs553220079	chr3:52571996	-1.30292	N	chr3:52873984	NA	intronic	.	SMIM4	ENSG00000168273
rs142917015	chr7:107584180	-1.30292	N	N	5	intronic	.	LAMB1	ENSG00000091136
rs570351946	chr2:73007399	-1.30292	N	N	NA	intronic	.	EXOC6B	ENSG00000144036
rs41312367	chr21:35819440	-1.30292	N	chr21:36312347	4	UTR3	.	KCNE1	ENSG00000180509
rs191975580	chr15:65067014	-1.30292	N	chr15:64672002	2b	intronic	.	RBPMS2	ENSG00000166831
rs182160387	chr4:142000998	-1.30292	N	N	5	intronic	.	RNF150	ENSG00000170153
rs573983630	chr15:85930942	-1.30292	N	chr15:86294211	NA	intronic	.	AKAP13	ENSG00000170776
rs556523681	chr1:26581895	-1.30292	N	chr1:26834960	NA	exonic	nonsynonymous	CEP85	ENSG00000130695
rs528750297	chr5:41510643	-1.30292	N	N	NA	UTR5	.	PLCXD3	ENSG00000182836
rs148944262	chr4:23859445	-1.30292	N	N	5	intronic	.	PPARGC1A	ENSG00000109819
rs142755909	chr6:118875551	-1.30292	N	N	7	intronic	.	CEP85L	ENSG00000111860
rs76364770	chr4:186070175	-1.30292	N	N	5	UTR3	.	SLC25A4	ENSG00000151729
rs564900798	chr18:3201123	-1.30292	N	N	NA	intronic	.	MYOM1	ENSG00000101605
rs550388103	chr16:4261159	-1.30292	N	chr16:4476089	NA	intronic	.	SRL	ENSG00000185739
rs10775183	chr15:63290534	-1.30292	N	chr15:62830704	1f	intergenic	.	.	.
rs553344127	chr3:64892839	-1.30292	N	chr3:64705365	NA	ncRNA_intronic	.	.	.
rs545783863	chr10:116364816	-1.30292	N	N	NA	intronic	.	ABLIM1	ENSG00000099204
rs566902488	chr6:34567999	-1.30292	N	chr6:34785079	NA	intronic	.	C6orf106	ENSG00000196821
rs28501192	chr18:34075826	-1.30292	N	N	7	intronic	.	FHOD3	ENSG00000134775
rs564900796	chr6:4377523	-1.30292	N	N	NA	intergenic	.	.	.
rs558751360	chr3:69162681	-1.30292	N	N	NA	intronic	.	LMOD3	ENSG00000163380
rs570975056	chr17:55920373	-1.30292	N	chr17:55463857	NA	intronic	.	MRPS23	ENSG00000181610
rs530334637	chr14:73300114	-1.30292	N	chr14:73414316	NA	intronic	.	DPF3	ENSG00000205683
rs561540709	chr4:120057003	-1.30292	N	chr4:120264996	NA	UTR5	.	MYOZ2	ENSG00000172399
rs72863244	chr18:3256568	-1.30292	N	N	5	ncRNA_intronic	.	.	.
rs561201753	chr10:112552409	-1.30292	N	N	NA	intronic	.	RBM20	ENSG00000203867
rs553688837	chr1:36649007	-1.30292	N	chr1:36880829	NA	intergenic	.	.	.
rs184852807	chr14:34553427	-1.30292	N	N	6	intergenic	.	.	.
rs185898389	chr1:174173483	-1.30292	N	chr1:174222832	3a	intronic	.	RABGAP1L	ENSG00000152061
rs184123647	chr9:716304	-1.30292	N	chr9:288414	2b	intronic	.	KANK1	ENSG00000107104
rs80043353	chr8:142428674	-1.30292	N	chr8:142329460	4	intergenic	.	PTP4A3	ENSG00000184489
rs571961885	chr1:6294305	-1.30292	N	N	NA	intronic	.	ICMT	ENSG00000116237
rs114051181	chr19:3953433	-1.30292	N	chr19:4090422	4	ncRNA_intronic	.	.	.
rs144848823	chr1:40040590	-1.30292	N	chr1:40406715	4	intronic	.	PABPC4	ENSG00000090621
rs567176401	chr2:40629798	-1.30292	N	N	NA	intronic	.	SLC8A1	ENSG00000183023
rs191858491	chr7:107133051	-1.30292	N	N	5	intronic	.	COG5	ENSG00000164597
rs74803244	chr1:151881484	-1.30292	N	N	2b	intronic	.	THEM4	ENSG00000159445
rs185749073	chr2:27510380	-1.30292	N	chr2:27295885	5	intronic	.	TRIM54	ENSG00000138100
rs146267634	chr4:41589031	-1.30292	N	chr4:41371698	5	intronic	.	LIMCH1	ENSG00000064042
rs200662839	chr5:79031268	-1.30292	N	N	7	exonic	nonsynonymous	CMYA5	ENSG00000164309
rs184492645	chr2:198670189	-1.30292	N	chr2:198544183	4	intronic	.	PLCL1	ENSG00000115896
rs527591050	chr12:572699	-1.30292	N	chr12:711662	NA	intronic	.	B4GALNT3	ENSG00000139044
rs563952977	chr5:140750489	-1.30292	N	chr5:140519166	NA	exonic	synonymous	PCDHGB3	ENSG00000262209
rs557889032	chr13:76020952	-1.30292	N	N	NA	intronic	.	TBC1D4	ENSG00000136111
rs111791920	chr4:108914221	-1.30292	N	N	7	intronic	.	HADH	ENSG00000138796
rs574404871	chr12:120972777	-1.30292	N	chr12:121194862	NA	intronic	.	RNF10	ENSG00000022840
rs577429074	chr1:232674860	-1.30292	N	N	NA	intergenic	.	.	.
rs149026840	chr3:25553344	-1.30292	N	chr3:25381636	7	intronic	.	RARB	ENSG00000077092
rs148951503	chr2:207321709	-1.30292	N	N	5	intronic	.	ADAM23	ENSG00000114948
rs59078569	chr3:52565202	-1.30292	N	chr3:52873984	2b	intronic	.	NT5DC2	ENSG00000168268
rs561624362	chr6:150541854	-1.30292	N	chr6:150373194	NA	intronic	.	PPP1R14C	ENSG00000198729
rs188982359	chr3:37288358	-1.30292	N	N	6	intronic	.	GOLGA4	ENSG00000144674
rs574543137	chr10:61998059	-1.30292	N	N	NA	intronic	.	ANK3	ENSG00000151150
rs545057929	chr12:651455	-1.30292	N	chr12:711662	NA	intronic	.	B4GALNT3	ENSG00000139044
rs148685872	chr8:29953666	-1.30292	N	chr8:30280630	5	ncRNA_intronic	.	LEPROTL1	ENSG00000104660
rs189036571	chr2:26491350	-1.30292	N	N	2b	intronic	.	HADHB	ENSG00000138029
rs182754035	chr5:133330338	-1.30292	N	chr5:133619966	5	intronic	.	VDAC1	ENSG00000213585
rs115631917	chr6:46448047	-1.30292	N	chr6:46885844	6	intronic	.	RCAN2	ENSG00000172348
rs547224003	chr2:128429272	-1.30292	N	N	NA	intronic	.	LIMS2	ENSG00000072163
rs138101572	chr7:45334706	-1.30292	N	chr7:45116468	5	intergenic	.	.	.
rs147229415	chr9:33380643	-1.30292	N	N	3a	intergenic	.	.	.
rs7789814	chr7:32130485	-1.30292	N	N	7	intronic	.	PDE1C	ENSG00000154678
rs577748941	chr4:84465033	-1.30292	N	chr4:84159219	NA	intronic	.	AGPAT9	ENSG00000138678
rs142872386	chr18:12376431	-1.30292	N	chr18:12856908	4	intronic	.	AFG3L2	ENSG00000141385
rs527673013	chr5:156997034	-1.30292	N	chr5:156655015	NA	intronic	.	ADAM19	ENSG00000135074
rs149328994	chr9:97714986	-1.30292	N	N	3a	intronic	.	C9orf3	ENSG00000148120
rs562808195	chr8:11560051	-1.30292	N	chr8:11836514	NA	intronic	.	.	.
rs192420647	chr11:16913928	-1.30292	N	chr11:16618307	5	intronic	.	PLEKHA7	ENSG00000166689
rs12000481	chr9:34648095	-1.30292	N	N	4	intronic	.	GALT	ENSG00000213930
rs199927858	chr19:46285614	-1.30292	N	chr19:46359794	4	exonic	stopgain	DMPK	ENSG00000104936
rs150449687	chr19:3950921	-1.30292	N	chr19:4090422	2b	ncRNA_intronic	.	.	.
rs563887911	chr7:73095551	-1.30292	N	chr7:73029437	NA	UTR3	.	DNAJC30	ENSG00000176410
rs529444986	chr3:25469052	-1.30292	N	chr3:25381636	NA	intronic	.	.	.
rs565039320	chr8:97282796	-1.30292	N	N	NA	intronic	.	PTDSS1	ENSG00000156471
rs377486733	chr5:127772000	-1.30292	N	chr5:127487603	6	intronic	.	FBN2	ENSG00000138829
rs555974956	chr5:78792230	-1.30292	N	N	NA	intronic	.	HOMER1	ENSG00000152413
rs531155040	chr7:31986150	-1.30292	N	N	NA	intronic	.	PDE1C	ENSG00000154678
rs536784478	chr14:55039292	-1.30292	N	N	NA	intronic	.	SAMD4A	ENSG00000020577
rs77512485	chr12:60009150	-1.30292	N	N	5	intronic	.	SLC16A7	ENSG00000118596
rs570963082	chr4:159744730	-1.30292	N	N	NA	intronic	.	FNIP2	ENSG00000052795
rs549937158	chr12:10364621	-1.30292	N	chr12:9899050	NA	upstream	.	.	.
rs73726759	chr7:107535393	-1.30292	N	N	5	intronic	.	DLD	ENSG00000091140
rs145871254	chr2:220286474	-1.30292	N	chr2:220049128	7	intronic	.	DES	ENSG00000175084
rs547529384	chr9:116285129	-1.30292	N	chr9:116085822	NA	intronic	.	RGS3	ENSG00000138835
rs539411640	chr11:113746782	-1.30292	N	chr11:113984489	NA	upstream	.	.	.
rs552603097	chr10:3958175	-1.30292	N	N	NA	intergenic	.	.	.
rs76053332	chr9:101726820	-1.30292	N	N	5	intronic	.	COL15A1	ENSG00000204291
rs73583804	chr8:17931782	-1.30292	N	N	7	intronic	.	ASAH1	ENSG00000104763
rs115225000	chr5:150039035	-1.30292	N	chr5:149875731	4	downstream	.	.	.
rs188073178	chr19:8386411	-1.30292	N	N	2c	UTR5	.	RPS28	ENSG00000233927
rs76008547	chr15:42747985	-1.30292	N	chr15:42266262	7	intronic	.	ZNF106	ENSG00000103994
rs527543967	chr7:128469360	-1.30292	N	chr7:128576086	NA	intergenic	.	.	.
rs577854416	chr12:60008833	-1.30292	N	N	NA	intronic	.	SLC16A7	ENSG00000118596
rs142645032	chr7:139044631	-1.30292	N	chr7:138735512	4	UTR5	.	LUC7L2	ENSG00000269955
rs117989514	chr19:55664663	-1.30292	N	N	7	intronic	.	TNNI3	ENSG00000129991
rs35435253	chr2:135118317	-1.30292	N	chr2:134991024	4	intronic	.	MGAT5	ENSG00000152127
rs79021415	chr8:134547337	-1.30292	N	chr8:134103953	5	intronic	.	ST3GAL1	ENSG00000008513
rs55856733	chr9:112618514	-1.30292	N	chr9:112722330	6	intronic	.	PALM2-AKAP2	ENSG00000157654
rs183755229	chr17:40168192	-1.30292	N	chr17:40289012	4	intronic	.	DNAJC7	ENSG00000168259
rs139310349	chr11:126241616	-1.30292	N	chr11:126024042	5	intronic	.	ST3GAL4	ENSG00000110080
rs529851509	chr14:65307913	-1.30292	N	chr14:65564703	NA	intergenic	.	.	.
rs190329032	chr11:16925308	-1.30292	N	chr11:16618307	5	intronic	.	PLEKHA7	ENSG00000166689
rs117144487	chr7:151426998	-1.30292	N	N	6	intronic	.	PRKAG2	ENSG00000106617
rs142120265	chr15:40332172	-1.30292	N	N	5	ncRNA_intronic	.	.	.
rs200129563	chr14:23899129	-1.30292	N	chr14:23755598	7	intronic	.	MYH7	ENSG00000092054
rs149009073	chr2:106105409	-1.30292	N	chr2:106433909	6	intergenic	.	.	.
rs537271763	chr2:179726909	-1.30292	N	N	NA	intronic	.	CCDC141	ENSG00000163492
rs527250515	chr5:128437377	-1.30292	N	chr5:128876340	NA	intronic	.	ISOC1	ENSG00000066583
rs147589997	chr1:193155467	-1.30292	N	N	5	UTR5	.	CDC73	ENSG00000134371
rs532168862	chr11:12039636	-1.30292	N	chr11:12133478	NA	intergenic	.	.	.
rs529713672	chr22:44442998	-1.30292	N	chr22:44330031	NA	intronic	.	PARVB	ENSG00000188677
rs537801425	chr7:140713518	-1.30292	N	N	NA	intronic	.	MRPS33	ENSG00000090263
rs535151974	chr1:167648511	-1.30292	N	chr1:167600842	NA	intronic	.	RCSD1	ENSG00000198771
rs558408237	chr1:85314869	-1.30292	N	N	NA	intronic	.	LPAR3	ENSG00000171517
rs547583972	chr19:8386833	-1.30292	N	N	NA	intronic	.	RPS28	ENSG00000233927
rs572379002	chr21:40818951	-1.30292	N	chr21:40467643	NA	ncRNA_exonic	.	SH3BGR	ENSG00000185437
rs560410463	chr10:112462679	-1.30292	N	chr10:111969919	NA	intronic	.	RBM20	ENSG00000203867
rs552479722	chr15:57978355	-1.30292	N	N	NA	intronic	.	GCOM1	ENSG00000137878
rs556947003	chr10:112405388	-1.30292	N	chr10:111969919	NA	intronic	.	RBM20	ENSG00000203867
rs184350517	chr3:119366712	-1.30292	N	chr3:119736594	5	intronic	.	POPDC2	ENSG00000121577
rs191177066	chr1:167627961	-1.30292	N	chr1:167600842	4	intronic	.	RCSD1	ENSG00000198771
rs565460788	chr11:1784173	-1.30292	N	chr11:1874221	NA	intronic	.	CTSD	ENSG00000117984
rs541875468	chr5:127811075	-1.30292	N	chr5:127487603	NA	intronic	.	FBN2	ENSG00000138829
rs10925398	chr1:237550323	-1.30292	N	N	5	intronic	.	RYR2	ENSG00000198626
rs546786985	chr3:167748912	-1.30292	N	N	NA	intronic	.	GOLIM4	ENSG00000173905
rs542799992	chr4:3534625	-1.30292	N	chr4:3148276	NA	upstream	.	.	.
rs10925396	chr1:237548314	-1.30292	N	N	7	intronic	.	RYR2	ENSG00000198626
rs10925397	chr1:237548332	-1.30292	N	N	7	intronic	.	RYR2	ENSG00000198626
rs565167619	chr3:38619111	-1.30292	N	N	NA	intronic	.	SCN5A	ENSG00000183873
rs572652223	chr3:15562967	-1.30292	N	N	NA	intronic	.	COLQ	ENSG00000206561
rs188551244	chr9:71595938	-1.30292	N	N	7	intronic	.	PIP5K1B	ENSG00000107242
rs544349215	chr19:1383507	-1.30292	N	chr19:1132637	NA	upstream	.	.	.
rs570219716	chr13:34249843	-1.30292	N	N	NA	intronic	.	.	.
rs570608575	chr3:9710857	-1.30292	N	chr3:9511975	NA	intronic	.	MTMR14	ENSG00000163719
rs180812406	chr11:47207010	-1.30292	N	chr11:47454152	2a	intronic	.	PACSIN3	ENSG00000165912
rs529353482	chr18:48187812	-1.30292	N	chr18:48147793	NA	intronic	.	MAPK4	ENSG00000141639
rs189082354	chr10:18429630	-1.30292	N	chr10:18266410	4	UTR5	.	CACNB2	ENSG00000165995
rs556095508	chr20:33569110	-1.30292	N	N	NA	intronic	.	MYH7B	ENSG00000078814
rs530278434	chr4:186071590	-1.30292	N	N	NA	downstream	.	.	.
rs540790912	chr5:127813954	-1.30292	N	chr5:127487603	NA	intronic	.	FBN2	ENSG00000138829
rs117909858	chr13:32736228	-1.30292	N	N	5	intronic	.	FRY	ENSG00000073910
rs147469938	chr9:112910468	-1.30292	N	chr9:113338735	6	intronic	.	AKAP2	ENSG00000241978
rs71311500	chr3:25500378	-1.30292	N	chr3:25381636	5	intronic	.	RARB	ENSG00000077092
rs532936403	chr3:192443617	-1.30292	N	N	NA	intronic	.	FGF12	ENSG00000114279
rs562364507	chr1:202322989	-1.30292	N	N	NA	intronic	.	PPP1R12B	ENSG00000077157
rs145551186	chr4:23840440	-1.30292	N	N	7	intronic	.	PPARGC1A	ENSG00000109819
rs146332068	chr6:53524310	-1.30292	N	N	4	intronic	.	KLHL31	ENSG00000124743
rs56038936	chr16:30796462	-1.30292	N	chr16:30471109	4	intronic	.	ZNF629	ENSG00000102870
rs555122475	chr2:106033296	-1.30292	N	chr2:106433909	NA	intronic	.	FHL2	ENSG00000115641
rs568941019	chr4:169410347	-1.30292	N	N	NA	intergenic	.	.	.
rs193003508	chr1:212399811	-1.30292	N	chr1:212558397	5	ncRNA_intronic	.	.	.
rs144310593	chr16:83934888	-1.30292	N	N	4	intronic	.	MLYCD	ENSG00000103150
rs557426330	chr20:42804054	-1.30292	N	chr20:42660286	NA	intronic	.	JPH2	ENSG00000149596
rs575539092	chr3:47995915	-1.30292	N	chr3:48388170	NA	intronic	.	MAP4	ENSG00000047849
rs541882780	chr7:151422899	-1.30292	N	N	NA	intronic	.	PRKAG2	ENSG00000106617
rs188943531	chr8:125386160	-1.30292	N	N	6	intergenic	.	.	.
rs558800770	chr2:159829235	-1.30292	N	N	NA	intronic	.	TANC1	ENSG00000115183
rs527260342	chr3:40351686	-1.30292	N	N	NA	intronic	.	EIF1B	ENSG00000114784
rs573432742	chr11:64003071	-1.30292	N	chr11:63974995	NA	intronic	.	VEGFB	ENSG00000173511
rs138404848	chr9:35069992	-1.30292	N	N	5	intronic	.	VCP	ENSG00000165280
rs574720484	chr10:62206855	-1.30292	N	N	NA	intronic	.	ANK3	ENSG00000151150
rs115649519	chr21:26979768	-1.30292	N	N	4	exonic	nonsynonymous	MRPL39	ENSG00000154719
rs567072797	chr2:201172519	-1.30292	N	N	NA	intronic	.	SPATS2L	ENSG00000196141
rs150558717	chr1:237407711	-1.30292	N	N	5	intronic	.	RYR2	ENSG00000198626
rs554880761	chr4:174439588	-1.30292	N	N	NA	intergenic	.	.	.
rs532212030	chr12:822875	-1.30292	N	chr12:711662	NA	intergenic	.	.	.
rs116769719	chr8:105600480	-1.30292	N	N	2b	intronic	.	LRP12	ENSG00000147650
rs10117757	chr9:20685150	-1.30292	N	N	4	intronic	.	FOCAD	ENSG00000188352
rs116204551	chr20:56013933	-1.30292	N	N	4	intergenic	.	.	.
rs79868781	chr9:37904503	-1.30292	N	chr9:38196117	4	upstream	.	.	.
rs574158759	chr18:34018589	-1.30292	N	N	NA	intronic	.	FHOD3	ENSG00000134775
rs525431	chr15:63169969	-1.30292	N	chr15:62830704	5	intergenic	.	.	.
rs115504523	chr17:66906348	-1.30292	N	N	4	intronic	.	ABCA8	ENSG00000141338
rs149310643	chr2:159984759	-1.30292	N	chr2:160345024	5	intronic	.	TANC1	ENSG00000115183
rs183027653	chr8:1998206	-1.30292	N	N	5	intronic	.	MYOM2	ENSG00000036448
rs62640903	chr16:83945874	-1.30292	N	N	5	exonic	nonsynonymous	MLYCD	ENSG00000103150
rs372706306	chr3:42124044	-1.30292	N	N	3a	intergenic	.	.	.
rs570978598	chr19:45825092	-1.30292	N	chr19:45766729	NA	intronic	.	CKM	ENSG00000104879
rs4867733	chr5:173340358	-1.30292	N	chr5:173075213	7	intronic	.	CPEB4	ENSG00000113742
rs77755267	chr10:115416698	-1.30292	N	chr10:115719472	5	intronic	.	NRAP	ENSG00000197893
rs537506754	chr3:192322679	-1.30292	N	N	NA	intronic	.	FGF12	ENSG00000114279
rs541701107	chr10:50512802	-1.30292	N	chr10:50264204	NA	intronic	.	C10orf71	ENSG00000177354
rs559462572	chr2:40471962	-1.30292	N	N	NA	ncRNA_intronic	.	SLC8A1	ENSG00000183023
rs569837536	chr15:44192414	-1.30292	N	chr15:44027885	NA	intronic	.	FRMD5	ENSG00000171877
rs547144848	chr3:188069482	-1.30292	N	chr3:188441161	NA	intronic	.	LPP	ENSG00000145012
rs563353753	chr2:103444552	-1.30292	N	chr2:103394709	NA	intergenic	.	.	.
rs575796959	chr3:192425521	-1.30292	N	N	NA	intronic	.	FGF12	ENSG00000114279
rs184347995	chr4:8276670	-1.30292	N	N	4	intronic	.	HTRA3	ENSG00000170801
rs35163673	chr2:106055814	-1.30292	N	chr2:106433909	5	upstream	.	.	.
rs181595679	chr3:156825587	-1.30292	N	N	4	ncRNA_intronic	.	.	.
rs10875281	chr1:100683310	-1.30292	N	chr1:101100839	3a	intronic	.	DBT	ENSG00000137992
rs191967390	chr10:112431805	-1.30292	N	chr10:111969919	4	intronic	.	RBM20	ENSG00000203867
rs562631672	chr17:17839369	-1.30292	N	chr17:17707105	NA	intronic	.	TOM1L2	ENSG00000175662
rs11065155	chr12:120976625	-1.30292	N	chr12:121194862	4	intronic	.	RNF10	ENSG00000022840
rs551161773	chr4:174437407	-1.30292	N	N	NA	intergenic	.	.	.
rs544902763	chr7:157130148	-1.30292	N	N	NA	intronic	.	DNAJB6	ENSG00000105993
rs539236027	chr9:571087	-1.30292	N	chr9:288414	NA	intronic	.	KANK1	ENSG00000107104
rs545496175	chr12:93638197	-1.30292	N	N	NA	ncRNA_intronic	.	.	.
rs560468789	chr15:71787012	-1.30292	N	N	NA	intronic	.	THSD4	ENSG00000187720
rs141279510	chr7:10979210	-1.30292	N	N	4	intronic	.	NDUFA4	ENSG00000189043
rs73021640	chr2:173986441	-1.30292	N	N	7	intronic	.	MLTK	ENSG00000091436
rs370899845	chr9:139608136	-1.30292	N	chr9:139934107	4	intronic	.	FAM69B	ENSG00000165716
rs569414292	chr2:169324158	-1.30292	N	chr2:169707552	NA	intronic	.	CERS6	ENSG00000172292
rs549764616	chr19:52694615	-1.30292	N	chr19:52314161	NA	intronic	.	PPP2R1A	ENSG00000105568
rs190069245	chr10:116279492	-1.30292	N	N	5	intronic	.	ABLIM1	ENSG00000099204
rs114048010	chr10:18819534	-1.30292	N	N	5	intronic	.	CACNB2	ENSG00000165995
rs564801648	chr1:20833971	-1.30292	N	N	NA	intronic	.	MUL1	ENSG00000090432
rs539210326	chr12:21795477	-1.30292	N	N	NA	intronic	.	LDHB	ENSG00000111716
rs199473180	chr3:38622757	-1.30292	N	N	2b	exonic	nonsynonymous	SCN5A	ENSG00000183873
rs183491604	chr4:84538108	-1.30292	N	chr4:84159219	7	intergenic	.	.	.
rs569023293	chr16:58426893	-1.30292	N	N	NA	intronic	.	GINS3	ENSG00000181938
rs557667343	chr9:14437213	-1.30292	N	chr9:14161670	NA	intergenic	.	.	.
rs559426389	chr9:71650901	-1.30292	N	N	NA	intronic	.	FXN	ENSG00000165060
rs550362234	chr4:3471348	-1.30292	N	chr4:3148276	NA	intronic	.	DOK7	ENSG00000175920
rs59556215	chr4:84542055	-1.30292	N	chr4:84159219	7	intergenic	.	.	.
rs10488596	chr7:136558594	-1.30292	Y	N	6	intronic	.	CHRM2	ENSG00000181072
rs144161203	chr4:3533387	-1.30292	N	chr4:3148276	4	intronic	.	LRPAP1	ENSG00000163956
rs10488595	chr7:136558430	-1.30292	Y	N	5	intronic	.	CHRM2	ENSG00000181072
rs541224058	chr9:35071716	-1.30292	N	N	NA	intronic	.	VCP	ENSG00000165280
rs192066733	chr12:94159403	-1.30292	N	chr12:94536803	6	intronic	.	CRADD	ENSG00000169372
rs555553306	chr17:33472918	-1.30292	N	chr17:33763678	NA	intergenic	.	.	.
rs17495140	chr18:25732264	-1.30292	N	N	6	intronic	.	CDH2	ENSG00000170558
rs547325150	chr12:93595830	-1.30292	N	N	NA	ncRNA_intronic	.	.	.
rs189841701	chr8:133733054	-1.30292	N	chr8:134103953	4	intronic	.	TMEM71	ENSG00000165071
rs575337895	chr14:73260439	-1.30292	N	chr14:73414316	NA	intronic	.	DPF3	ENSG00000205683
rs190260000	chr2:40686051	-1.30292	N	N	7	intronic	.	SLC8A1	ENSG00000183023
rs578079803	chr2:238814784	-1.30292	N	chr2:238873673	NA	intronic	.	RAMP1	ENSG00000132329
rs2670669	chr18:33911869	-1.30292	N	N	5	intronic	.	FHOD3	ENSG00000134775
rs184153315	chr3:47998688	-1.30292	N	chr3:48388170	7	intronic	.	MAP4	ENSG00000047849
rs575152335	chr3:12840206	-1.30292	N	chr3:12619083	NA	intronic	.	CAND2	ENSG00000144712
rs559287021	chr6:3930181	-1.30292	N	N	NA	intergenic	.	.	.
rs533902752	chr19:42497617	-1.30292	N	chr19:42767593	NA	UTR5	.	ATP1A3	ENSG00000105409
rs145794540	chr2:106105380	-1.30292	N	chr2:106433909	7	intergenic	.	.	.
rs191270957	chr3:138072901	-1.30292	N	N	5	intronic	.	MRAS	ENSG00000158186
rs560928239	chr7:150641689	-1.30292	N	chr7:150278589	NA	downstream	.	.	.
rs562554662	chr1:180517397	-1.30292	N	chr1:180905694	NA	intergenic	.	.	.
rs144132706	chr2:3524239	-1.30292	N	N	5	upstream	.	.	.
rs139283354	chr10:112522917	-1.30292	N	N	5	intronic	.	RBM20	ENSG00000203867
rs553181953	chr4:159593277	-1.30292	N	N	NA	UTR5	.	.	.
rs540369263	chr18:33878111	-1.30292	N	N	NA	intronic	.	FHOD3	ENSG00000134775
rs556081321	chr12:94168765	-1.30292	N	chr12:94536803	NA	intronic	.	CRADD	ENSG00000169372
rs12637754	chr3:69840865	-1.30292	N	N	5	intronic	.	MITF	ENSG00000187098
rs570462436	chr8:41525972	-1.30292	N	N	NA	exonic	nonsynonymous	ANK1	ENSG00000029534
rs571611419	chr5:139623105	-1.30292	N	N	NA	UTR3	.	CYSTM1	ENSG00000120306
rs561920829	chr17:13973320	-1.30292	N	N	NA	intronic	.	COX10	ENSG00000006695
rs557254267	chr20:8000064	-1.30292	N	chr20:8129491	NA	intronic	.	TMX4	ENSG00000125827
rs375324846	chr5:175028061	-1.30292	N	N	6	intergenic	.	.	.
rs556285254	chr3:25471362	-1.30292	N	chr3:25381636	NA	intronic	.	RARB	ENSG00000077092
rs148982607	chr8:97243856	-1.30292	N	N	2b	intronic	.	UQCRB	ENSG00000156467
rs560875040	chr2:169591608	-1.30292	N	chr2:169707552	NA	intronic	.	CERS6	ENSG00000172292
rs17606554	chr7:35276336	-1.30292	Y	N	7	intronic	.	TBX20	ENSG00000164532
rs532456537	chr7:31929273	-1.30292	N	N	NA	intronic	.	PDE1C	ENSG00000154678
rs17606550	chr4:113557905	-1.30292	N	N	4	intronic	.	C4orf21	ENSG00000138658
rs548708994	chr9:71513090	-1.30292	N	N	NA	intronic	.	PIP5K1B	ENSG00000107242
rs572987506	chr6:53528774	-1.30292	N	N	NA	intronic	.	KLHL31	ENSG00000124743
rs9474776	chr6:54120938	-1.30292	N	N	3a	intronic	.	MLIP	ENSG00000146147
rs548096133	chr2:177257056	-1.30292	N	N	NA	intergenic	.	.	.
rs536775814	chr10:115617051	-1.30292	N	chr10:115719472	NA	intronic	.	NHLRC2	ENSG00000196865
rs12426678	chr12:3327324	-1.30292	N	chr12:3020644	5	intronic	.	TSPAN9	ENSG00000011105
rs146715998	chr13:20723753	-1.30292	N	N	6	intronic	.	GJA3	ENSG00000121743
rs144483978	chr4:89212274	-1.30292	N	N	2b	intergenic	.	.	.
rs141772899	chr4:114510788	-1.30292	N	N	6	intronic	.	CAMK2D	ENSG00000145349
rs9474779	chr6:54121367	-1.30292	N	N	7	intronic	.	MLIP	ENSG00000146147
rs553596716	chr15:42262119	-1.30292	N	chr15:42266262	NA	intronic	.	EHD4	ENSG00000103966
rs532126452	chr15:63287407	-1.30292	N	chr15:62830704	NA	intergenic	.	.	.
rs73427827	chr7:120496680	-1.30292	N	N	2b	intronic	.	TSPAN12	ENSG00000106025
rs556868532	chr1:219351145	-1.30292	N	N	NA	intronic	.	LYPLAL1	ENSG00000143353
rs553047865	chr14:65345515	-1.30292	N	chr14:65564703	NA	intergenic	.	.	.
rs535945223	chr17:26684243	-1.30292	N	N	NA	intronic	.	POLDIP2	ENSG00000004142
rs561611953	chr2:198672072	-1.30292	N	chr2:198544183	NA	intronic	.	PLCL1	ENSG00000115896
rs76931049	chr20:36761894	-1.30292	N	chr20:36895860	4	intronic	.	TGM2	ENSG00000198959
rs546535080	chr2:101878653	-1.30292	N	chr2:102315933	NA	intronic	.	CNOT11	ENSG00000158435
rs184286555	chr11:19212472	-1.30292	N	chr11:19297340	6	intronic	.	CSRP3	ENSG00000129170
rs574422874	chr15:77806051	-1.30292	N	chr15:77313571	NA	intergenic	.	.	.
rs74996548	chr1:236672122	-1.30292	N	N	3a	intergenic	.	.	.
rs148766960	chr11:119246803	-1.30292	N	chr11:118747576	5	intronic	.	USP2	ENSG00000036672
rs61690137	chr1:167628235	-1.30292	N	chr1:167600842	4	intronic	.	RCSD1	ENSG00000198771
rs535587176	chr15:83734923	-1.30292	N	N	NA	intronic	.	BTBD1	ENSG00000064726
rs115644838	chr2:103404785	-1.30292	N	chr2:103394709	4	intronic	.	TMEM182	ENSG00000170417
rs570458097	chr9:14265590	-1.30292	N	chr9:14161670	NA	intronic	.	NFIB	ENSG00000147862
rs532244059	chr3:119357699	-1.30292	N	chr3:119736594	NA	intergenic	.	.	.
rs11984896	chr8:29969029	-1.30292	Y	chr8:30280630	1f	ncRNA_intronic	.	LEPROTL1	ENSG00000104660
rs578050269	chr2:134883689	-1.30292	N	chr2:134991024	NA	intergenic	.	.	.
rs35338668	chr22:46746188	-1.30292	N	chr22:46615376	5	exonic	nonsynonymous	TRMU	ENSG00000100416
rs548860283	chr12:562570	-1.30292	N	chr12:711662	NA	intergenic	.	.	.
rs2312251	chr5:128434012	-1.30292	N	chr5:128876340	7	intronic	.	ISOC1	ENSG00000066583
rs56922219	chr1:198157421	-1.30292	N	chr1:197814823	4	intronic	.	NEK7	ENSG00000151414
rs116280670	chr8:17640959	-1.30292	N	N	5	intronic	.	MTUS1	ENSG00000129422
rs138308687	chr2:134893079	-1.30292	N	chr2:134991024	7	intergenic	.	.	.
rs74819086	chr8:17639675	-1.30292	N	N	3a	intronic	.	MTUS1	ENSG00000129422
rs567102028	chr4:63796067	-1.30292	N	N	NA	intergenic	.	.	.
rs189951344	chr19:34856575	-1.30292	N	N	4	intronic	.	GPI	ENSG00000105220
rs569703857	chr2:238801334	-1.30292	N	chr2:238873673	NA	intronic	.	RAMP1	ENSG00000132329
rs548227708	chr17:66519227	-1.30292	N	N	NA	intronic	.	PRKAR1A	ENSG00000108946
rs111625835	chr12:3354916	-1.30292	N	chr12:3020644	6	intronic	.	TSPAN9	ENSG00000011105
rs566321591	chr6:46459193	-1.30292	N	chr6:46885844	NA	intronic	.	RCAN2	ENSG00000172348
rs530183146	chr9:139237771	-1.30292	N	chr9:139316744	NA	intronic	.	GPSM1	ENSG00000160360
rs546217005	chr3:14246446	-1.30292	N	N	NA	intergenic	.	.	.
rs181437007	chr3:64713682	-1.30292	N	chr3:64705365	6	ncRNA_intronic	.	.	.
rs543139639	chr20:30195305	-1.30292	N	chr20:30401407	NA	downstream	.	.	.
rs539297183	chr9:71590058	-1.30292	N	N	NA	ncRNA_intronic	.	PIP5K1B	ENSG00000107242
rs56054225	chr14:105190061	-1.30292	N	chr14:105637156	2a	upstream	.	.	.
rs556313046	chr20:42800970	-1.30292	N	chr20:42660286	NA	intronic	.	JPH2	ENSG00000149596
rs150356572	chr17:42876972	-1.30292	N	chr17:42386662	7	UTR3	.	GJC1	ENSG00000182963
rs4952631	chr2:40732857	-1.30292	N	N	7	intronic	.	SLC8A1	ENSG00000183023
rs4952630	chr2:40717245	-1.30292	N	N	5	intronic	.	SLC8A1	ENSG00000183023
rs542300978	chr10:116472106	-1.30292	N	N	NA	intergenic	.	.	.
rs149397820	chr2:86423469	-1.30292	N	N	5	upstream	.	.	.
rs571077807	chr8:134569304	-1.30292	N	chr8:134103953	NA	intronic	.	ST3GAL1	ENSG00000008513
rs546656592	chr3:12735170	-1.30292	N	chr3:12267780	NA	intergenic	.	.	.
rs534091692	chr1:46661086	-1.30292	N	chr1:46513012	NA	intronic	.	POMGNT1	ENSG00000085998
rs528202100	chr3:42142464	-1.30292	N	N	NA	intronic	.	TRAK1	ENSG00000182606
rs7571788	chr2:174049466	-1.30292	N	N	4	intronic	.	MLTK	ENSG00000091436
rs185627654	chr12:59993358	-1.30292	N	N	5	intronic	.	SLC16A7	ENSG00000118596
rs567187908	chr4:113594528	-1.30292	N	N	NA	intergenic	.	.	.
rs529827088	chr4:47769359	-1.30292	N	N	NA	intronic	.	CORIN	ENSG00000145244
rs14066	chr9:100363576	-1.30292	N	N	5	UTR3	.	TMOD1	ENSG00000136842
rs577531301	chr7:157150831	-1.30292	N	N	NA	intronic	.	DNAJB6	ENSG00000105993
rs148682363	chr4:47803398	-1.30292	N	N	7	intronic	.	CORIN	ENSG00000145244
rs183298122	chr2:238524130	-1.30292	N	chr2:238873673	5	intergenic	.	.	.
rs141415299	chr1:206807674	-1.30292	N	chr1:206968955	4	intergenic	.	.	.
rs564271527	chr3:105583310	-1.30292	N	chr3:105934953	NA	intronic	.	CBLB	ENSG00000114423
rs546435260	chr4:159707812	-1.30292	N	N	NA	intronic	.	FNIP2	ENSG00000052795
rs148034619	chr2:88380611	-1.30292	N	N	7	intronic	.	SMYD1	ENSG00000115593
rs537513486	chr13:29528301	-1.30292	N	N	NA	intergenic	.	.	.
rs545230460	chr15:85985763	-1.30292	N	chr15:86294211	NA	intronic	.	AKAP13	ENSG00000170776
rs371562765	chr16:58426725	-1.30292	N	N	4	intronic	.	GINS3	ENSG00000181938
rs541007831	chr1:173446275	-1.30292	N	chr1:173231898	NA	ncRNA_exonic	.	.	.
rs587754189	chr14:105948217	-1.30292	N	chr14:105637156	NA	intergenic	.	.	.
rs553956965	chr10:3109917	-1.30292	N	N	NA	intronic	.	PFKP	ENSG00000067057
rs143575119	chr19:49866775	-1.30292	N	chr19:49459104	2b	upstream	.	.	.
rs534537919	chr8:11559805	-1.30292	N	chr8:11836514	NA	intronic	.	.	.
rs534863189	chr10:112501560	-1.30292	N	N	NA	intronic	.	RBM20	ENSG00000203867
rs563810760	chr13:24184250	-1.30292	N	N	NA	intronic	.	TNFRSF19	ENSG00000127863
rs112294489	chr2:40703709	-1.30292	N	N	7	intronic	.	SLC8A1	ENSG00000183023
rs16838246	chr2:207316540	-1.30292	N	N	7	intronic	.	ADAM23	ENSG00000114948
rs187297059	chr3:69861923	-1.30292	N	N	6	intronic	.	MITF	ENSG00000187098
rs17452186	chr6:164531359	-1.30292	N	N	6	intergenic	.	.	.
rs200115670	chr16:1877330	-1.30292	N	chr16:2165630	4	exonic	nonsynonymous	FAHD1	ENSG00000180185
rs188055402	chr19:3952113	-1.30292	N	chr19:4090422	5	ncRNA_intronic	.	.	.
rs377546530	chr3:14277481	-1.30292	N	N	4	intergenic	.	.	.
rs76870279	chr18:56231253	-1.30292	N	chr18:56395588	7	intronic	.	ALPK2	ENSG00000198796
rs142432421	chr8:97246575	-1.30292	N	N	4	intronic	.	UQCRB	ENSG00000156467
rs536206242	chr12:57039363	-1.30292	N	chr12:57493727	NA	intronic	.	ATP5B	ENSG00000110955
rs34655372	chr17:77015858	-1.30292	N	N	4	ncRNA_intronic	.	.	.
rs10276645	chr7:49671025	-1.30292	N	chr7:49989818	5	intergenic	.	.	.
rs566264868	chr1:100112193	-1.30292	N	N	NA	intronic	.	PALMD	ENSG00000099260
rs533089451	chr4:41584852	-1.30292	N	chr4:41371698	NA	intronic	.	LIMCH1	ENSG00000064042
rs569288346	chr10:123947293	-1.30292	N	N	NA	intronic	.	TACC2	ENSG00000138162
rs567796439	chr11:113030972	-1.30292	N	N	NA	intronic	.	NCAM1	ENSG00000149294
rs141049631	chr15:63350775	-1.30292	Y	chr15:63791228	6	intronic	.	TPM1	ENSG00000140416
rs548307332	chr2:238530244	-1.30292	N	chr2:238873673	NA	intergenic	.	.	.
rs548405302	chr5:148699604	-1.30292	N	chr5:148200553	NA	intronic	.	AFAP1L1	ENSG00000157510
rs547318037	chr11:1969127	-1.30292	N	chr11:2320013	NA	intronic	.	MRPL23	ENSG00000214026
rs575205	chr9:2561288	-1.30292	N	chr9:2622278	7	ncRNA_intronic	.	.	.
rs540450994	chr13:24150679	-1.30292	N	N	NA	intronic	.	TNFRSF19	ENSG00000127863
rs571436786	chr9:139221453	-1.30292	N	chr9:139316744	NA	ncRNA_exonic	.	.	.
rs527983990	chr22:34307703	-1.30292	N	N	NA	intronic	.	LARGE	ENSG00000133424
rs2804309	chr9:608622	-1.30292	N	chr9:288414	5	intronic	.	KANK1	ENSG00000107104
rs534431559	chr3:187914647	-1.30292	N	chr3:187652724	NA	intronic	.	.	.
rs28723469	chr4:186522704	-1.30292	N	N	7	intronic	.	SORBS2	ENSG00000154556
rs377737267	chr12:120730790	-1.30292	N	chr12:121194862	2b	intergenic	.	.	.
rs192500884	chr12:110755193	-1.30292	N	chr12:111251437	6	intronic	.	ATP2A2	ENSG00000174437
rs142275371	chr14:34506947	-1.30292	N	N	5	intergenic	.	.	.
rs139516832	chr10:112580729	-1.30292	N	N	6	intronic	.	RBM20	ENSG00000203867
rs557878825	chr6:141723630	-1.30292	N	N	NA	intergenic	.	.	.
rs12089014	chr1:237330230	-1.30292	N	N	5	intronic	.	RYR2	ENSG00000198626
rs570700217	chr22:36019143	-1.30292	N	N	NA	intronic	.	MB	ENSG00000198125
rs543894524	chr7:90351028	-1.30292	N	N	NA	intronic	.	CDK14	ENSG00000058091
rs182875998	chr2:179727338	-1.30292	N	N	7	intronic	.	CCDC141	ENSG00000163492
rs560728447	chr15:25103787	-1.30292	N	N	NA	intronic	.	SNRPN	ENSG00000128739
rs150392162	chr5:126365596	-1.30292	N	chr5:126091428	4	intronic	.	2020-03-03	ENSG00000173926
rs547276186	chr3:177010661	-1.30292	N	N	NA	intergenic	.	.	.
rs73813569	chr3:12850654	-1.30292	N	chr3:12619083	5	intronic	.	CAND2	ENSG00000144712
rs564365609	chr3:66506073	-1.30292	N	N	NA	intronic	.	LRIG1	ENSG00000144749
rs575175725	chr4:100576832	-1.30292	N	N	NA	intergenic	.	.	.
rs181345383	chr6:145693436	-1.30292	N	N	5	intergenic	.	.	.
rs142883256	chr13:76357407	-1.30292	N	N	5	intronic	.	LMO7	ENSG00000136153
rs186651274	chr3:192225335	-1.30292	N	N	6	intronic	.	FGF12	ENSG00000114279
rs118141726	chr1:212421322	-1.30292	N	chr1:212558397	5	ncRNA_intronic	.	.	.
rs190583330	chr1:116295782	-1.30292	N	N	5	intronic	.	CASQ2	ENSG00000118729
rs375028681	chr10:112477112	-1.30292	N	N	5	intronic	.	RBM20	ENSG00000203867
rs563557985	chr7:107204574	-1.30292	N	N	NA	UTR5	.	COG5	ENSG00000164597
rs542983903	chr5:173320181	-1.30292	N	chr5:173075213	NA	UTR5	.	CPEB4	ENSG00000113742
rs189334846	chr2:40575923	-1.30292	N	N	4	intronic	.	SLC8A1	ENSG00000183023
rs12326805	chr18:3197764	-1.30292	N	N	6	intronic	.	MYOM1	ENSG00000101605
rs139856399	chr2:207309814	-1.30292	N	N	5	intronic	.	ADAM23	ENSG00000114948
rs539342995	chr12:3388555	-1.30292	N	chr12:3020644	NA	intronic	.	TSPAN9	ENSG00000011105
rs559282138	chr6:10720852	-1.30292	N	chr6:10526373	NA	intergenic	.	.	.
rs184982448	chr7:116150210	-1.30292	N	chr7:116357368	3a	intergenic	.	.	.
rs573189529	chr2:128411496	-1.30292	N	N	NA	intronic	.	LIMS2	ENSG00000072163
rs186176778	chr12:94103858	-1.30292	N	chr12:94536803	3a	ncRNA_intronic	.	CRADD	ENSG00000169372
rs533685516	chr13:32779425	-1.30292	N	N	NA	intronic	.	FRY	ENSG00000073910
rs182603246	chr10:105676479	-1.30292	N	N	5	intronic	.	OBFC1	ENSG00000107960
rs185678993	chr11:126248506	-1.30292	N	chr11:126024042	7	intronic	.	ST3GAL4	ENSG00000110080
rs76430971	chr8:134504406	-1.30292	N	chr8:134103953	5	intronic	.	ST3GAL1	ENSG00000008513
rs576629030	chr2:220499715	-1.30292	N	chr2:220049128	NA	intronic	.	SLC4A3	ENSG00000114923
rs147009502	chr1:113497871	-1.30292	N	N	4	intronic	.	SLC16A1	ENSG00000155380
rs568972625	chr18:25735829	-1.30292	N	N	NA	intronic	.	CDH2	ENSG00000170558
rs2252674	chr12:71003515	-1.30292	N	chr12:70612235	3a	intronic	.	PTPRB	ENSG00000127329
rs544859707	chr9:116225871	-1.30292	N	chr9:116085822	NA	intronic	.	RGS3	ENSG00000138835
rs562847466	chr11:47544542	-1.30292	N	chr11:47454152	NA	intronic	.	CELF1	ENSG00000149187
rs192470446	chr1:237260034	-1.30292	N	N	7	intronic	.	RYR2	ENSG00000198626
rs547891536	chr1:201925148	-1.30292	N	N	NA	intronic	.	TIMM17A	ENSG00000134375
rs144548779	chr6:36821255	-1.30292	N	chr6:36353934	2b	intergenic	.	.	.
rs542849693	chr4:95452336	-1.30292	N	N	NA	intronic	.	PDLIM5	ENSG00000163110
rs575943840	chr4:114505008	-1.30292	N	N	NA	intronic	.	CAMK2D	ENSG00000145349
rs114345800	chr10:116417539	-1.30292	N	N	5	intronic	.	ABLIM1	ENSG00000099204
rs538825920	chr1:181061281	-1.30292	N	chr1:180905694	NA	intergenic	.	.	.
rs577810337	chr20:62131600	-1.30292	N	chr20:62216808	NA	upstream	.	.	.
rs181550143	chr5:156009091	-1.30292	N	chr5:156442784	6	intronic	.	SGCD	ENSG00000170624
rs78089803	chr2:106007143	-1.30292	N	chr2:106433909	4	intronic	.	FHL2	ENSG00000115641
rs185678994	chr7:139024367	-1.30292	N	chr7:138735512	5	upstream	.	.	.
rs142154286	chr4:156608711	-1.30292	N	chr4:156645513	6	intronic	.	GUCY1A3	ENSG00000164116
rs76767117	chr1:116295309	-1.30292	N	N	6	intronic	.	CASQ2	ENSG00000118729
rs184187714	chr22:34308031	-1.30292	N	N	7	intronic	.	LARGE	ENSG00000133424
rs564320242	chr12:93613408	-1.30292	N	N	NA	ncRNA_intronic	.	.	.
rs150483161	chr9:14437011	-1.30292	N	chr9:14161670	7	intergenic	.	.	.
rs141483159	chr4:24070553	-1.30292	N	N	6	intergenic	.	.	.
rs537426347	chr15:65370658	-1.30292	N	chr15:65742390	NA	UTR3	.	KBTBD13	ENSG00000234438
rs188673454	chr1:12050920	-1.30292	N	chr1:12246175	4	intronic	.	MFN2	ENSG00000116688
rs565269925	chr1:232754127	-1.30292	N	N	NA	intergenic	.	.	.
rs540765877	chr10:28971231	-1.30292	N	chr10:28780293	NA	exonic	synonymous	BAMBI	ENSG00000095739
rs187550691	chr20:62579704	-1.30292	N	chr20:62693378	4	intronic	.	UCKL1	ENSG00000198276
rs537472278	chr11:113032673	-1.30292	N	N	NA	intronic	.	NCAM1	ENSG00000149294
rs546834851	chr3:188065554	-1.30292	N	chr3:188441161	NA	intronic	.	LPP	ENSG00000145012
rs563118535	chr2:243030040	-1.30292	N	chr2:242698640	NA	upstream	.	.	.
rs143971825	chr4:159705757	-1.30292	N	N	6	intronic	.	FNIP2	ENSG00000052795
rs11863182	chr16:29272338	-1.30292	N	N	4	intergenic	.	.	.
rs569279366	chr1:232623681	-1.30292	N	N	NA	intronic	.	SIPA1L2	ENSG00000116991
rs6817066	chr4:25861412	-1.30292	N	chr4:25408838	2b	intronic	.	SEL1L3	ENSG00000091490
rs561466871	chr19:55971816	-1.30292	N	N	NA	intronic	.	ISOC2	ENSG00000063241
rs537472277	chr7:136567057	-1.30292	N	N	NA	intronic	.	CHRM2	ENSG00000181072
rs541485094	chr10:81956640	-1.30292	N	chr10:82218964	NA	intronic	.	ANXA11	ENSG00000122359
rs561390359	chr4:78785259	-1.30292	N	N	NA	intronic	.	MRPL1	ENSG00000169288
rs79252934	chr6:26226225	-1.30292	N	N	2b	downstream	.	.	.
rs559885380	chr22:24961197	-1.30292	N	chr22:24624609	NA	intronic	.	SNRPD3	ENSG00000100028
rs374554438	chr10:92686124	-1.30292	N	N	6	intergenic	.	.	.
rs545121484	chr12:117498351	-1.30292	N	N	NA	intronic	.	TESC	ENSG00000088992
rs185361743	chr19:51870009	-1.30292	N	chr19:52314161	2b	upstream;downstream	.	.	.
rs77106688	chr13:75901328	-1.30292	N	N	4	intronic	.	TBC1D4	ENSG00000136111
rs527521951	chr1:12038671	-1.30292	N	chr1:12246175	NA	intergenic	.	.	.
rs565793834	chr1:111992089	-1.30292	N	N	NA	UTR5	.	ATP5F1	ENSG00000116459
rs540073495	chr13:24247292	-1.30292	N	N	NA	intronic	.	TNFRSF19	ENSG00000127863
rs529801173	chr5:78809684	-1.30292	N	N	NA	upstream	.	HOMER1	ENSG00000152413
rs182224150	chr4:186659594	-1.30292	N	N	4	intronic	.	SORBS2	ENSG00000154556
rs6663052	chr1:64161181	-1.30292	N	N	7	intergenic	.	.	.
rs554188675	chr1:201353078	-1.30292	N	N	NA	intronic	.	LAD1	ENSG00000159166
rs372541134	chr3:187898073	-1.30292	N	chr3:187652724	5	ncRNA_exonic	.	.	.
rs533496843	chr15:85369443	-1.30292	N	chr15:85178270	NA	intronic	.	ALPK3	ENSG00000136383
rs534017350	chr6:5086594	-1.30292	N	N	NA	exonic	nonsynonymous	PPP1R3G	ENSG00000219607
rs571502169	chr3:69143852	-1.30292	N	N	NA	intronic	.	ARL6IP5	ENSG00000144746
rs140247440	chr12:106694457	-1.30292	N	N	4	intergenic	.	.	.
rs533496847	chr2:159976431	-1.30292	N	chr2:160345024	NA	intronic	.	TANC1	ENSG00000115183
rs371117714	chr10:116320012	-1.30292	N	N	6	intronic	.	ABLIM1	ENSG00000099204
rs667046	chr1:245215883	-1.30292	N	N	1f	intronic	.	EFCAB2	ENSG00000203666
rs543981154	chr5:80537545	-1.30292	N	N	NA	ncRNA_intronic	.	CKMT2	ENSG00000131730
rs188536921	chr9:116219562	-1.30292	N	chr9:116085822	4	intronic	.	RGS3	ENSG00000138835
rs555890711	chr12:111850352	-1.30292	N	chr12:112212874	NA	intronic	.	SH2B3	ENSG00000111252
rs571981764	chr3:98476972	-1.30292	N	chr3:98428155	NA	intronic	.	ST3GAL6	ENSG00000064225
rs140065925	chr9:71512269	-1.30292	N	N	7	intronic	.	PIP5K1B	ENSG00000107242
rs7087807	chr10:115419580	-1.30292	N	chr10:115719472	5	intronic	.	NRAP	ENSG00000197893
rs114411286	chr1:214163815	-1.30292	N	chr1:213937382	2a	intronic	.	PROX1	ENSG00000117707
rs568074658	chr11:113725410	-1.30292	N	chr11:113984489	NA	intronic	.	USP28	ENSG00000048028
rs575531398	chr6:17973625	-1.30292	N	N	NA	intronic	.	KIF13A	ENSG00000137177
rs549720916	chr7:139044966	-1.30292	N	chr7:138735512	NA	UTR5	.	LUC7L2	ENSG00000269955
rs532167962	chr9:35070454	-1.30292	N	N	NA	intronic	.	VCP	ENSG00000165280
rs183535319	chr4:152609155	-1.30292	N	chr4:152342190	5	intronic	.	PET112	ENSG00000059691
rs139156740	chr3:187888891	-1.30292	N	chr3:187652724	4	intronic	.	.	.
rs552221671	chr4:140188054	-1.30292	N	N	NA	exonic	nonsynonymous	MGARP	ENSG00000137463
rs78157728	chr14:23890109	-1.30292	N	chr14:23755598	5	intronic	.	MYH7	ENSG00000092054
rs577183356	chr3:123057715	-1.30292	N	chr3:123105721	NA	intronic	.	ADCY5	ENSG00000173175
rs79189944	chr8:105550146	-1.30292	N	N	3a	intronic	.	LRP12	ENSG00000147650
rs551182996	chr15:86153101	-1.30292	N	chr15:86294211	NA	intronic	.	AKAP13	ENSG00000170776
rs181817166	chr4:95466866	-1.30292	N	N	3a	intronic	.	PDLIM5	ENSG00000163110
rs547240293	chr5:172684265	-1.30292	N	chr5:173075213	NA	intergenic	.	.	.
rs141350726	chr14:73356069	-1.30292	N	chr14:73414316	5	intronic	.	DPF3	ENSG00000205683
rs72764081	chr1:237398209	-1.30292	N	N	5	intronic	.	RYR2	ENSG00000198626
rs547028607	chr20:62581905	-1.30292	N	chr20:62693378	NA	intronic	.	UCKL1	ENSG00000198276
rs371151759	chr18:47340731	-1.30292	N	N	4	ncRNA_exonic	.	.	.
rs191923919	chr7:35299310	-1.30292	N	N	5	intergenic	.	.	.
rs182166577	chr19:2783047	-1.30292	N	chr19:3272088	4	intronic	.	SGTA	ENSG00000104969
rs77169043	chr6:17931645	-1.30292	N	N	5	intronic	.	KIF13A	ENSG00000137177
rs114067800	chr4:140662141	-1.30292	N	N	4	intronic	.	MAML3	ENSG00000196782
rs565509474	chr3:46038172	-1.30292	N	chr3:46418689	NA	upstream	.	.	.
rs146955587	chr1:6660403	-1.30292	N	N	5	intronic	.	KLHL21	ENSG00000162413
rs531201300	chr9:109517657	-1.30292	N	N	NA	intergenic	.	.	.
rs574678113	chr18:12366426	-1.30292	N	chr18:12856908	NA	intronic	.	AFG3L2	ENSG00000141385
rs532662459	chr22:33998401	-1.30292	N	N	NA	intronic	.	LARGE	ENSG00000133424
rs564431040	chr4:76998926	-1.30292	N	N	NA	intronic	.	ART3	ENSG00000156219
rs182229071	chr9:14353414	-1.30292	N	chr9:14161670	4	intronic	.	NFIB	ENSG00000147862
rs541531224	chr3:123133337	-1.30292	N	chr3:123105721	NA	intronic	.	ADCY5	ENSG00000173175
rs562882092	chr17:74704326	-1.30292	N	chr17:74710128	NA	intronic	.	MXRA7	ENSG00000182534
rs369824362	chr15:92440922	-1.30292	N	N	5	intronic	.	SLCO3A1	ENSG00000176463
rs112820672	chr7:49816777	-1.30292	N	chr7:50313352	4	intronic	.	VWC2	ENSG00000188730
rs6855671	chr4:114502911	-1.30292	N	N	7	intronic	.	CAMK2D	ENSG00000145349
rs549773947	chr10:88449695	-1.30292	N	N	NA	intronic	.	LDB3	ENSG00000122367
rs76562838	chr10:116266842	-1.30292	N	N	5	intronic	.	ABLIM1	ENSG00000099204
rs147556117	chr8:9004849	-1.30292	N	N	5	intronic	.	PPP1R3B	ENSG00000173281
rs532105518	chr4:114560233	-1.30292	N	N	NA	intronic	.	CAMK2D	ENSG00000145349
rs572950015	chr5:41405111	-1.30292	N	N	NA	intronic	.	PLCXD3	ENSG00000182836
rs554481783	chr17:27476061	-1.30292	N	chr17:27961562	NA	intronic	.	MYO18A	ENSG00000196535
rs375401810	chr10:112449950	-1.30292	N	chr10:111969919	7	intronic	.	RBM20	ENSG00000203867
rs532215962	chr19:48613608	-1.30292	N	N	NA	intronic	.	PLA2G4C	ENSG00000105499
rs146948050	chr2:192704184	-1.30292	N	chr2:192522423	7	intronic	.	SDPR	ENSG00000168497
rs532931691	chr10:88431547	-1.30292	N	N	NA	intronic	.	LDB3	ENSG00000122367
rs550439100	chr9:38026395	-1.30292	N	chr9:38196117	NA	intronic	.	SHB	ENSG00000107338
rs552480383	chr5:79024358	-1.30292	N	N	NA	intronic	.	CMYA5	ENSG00000164309
rs531959496	chr10:112414391	-1.30292	N	chr10:111969919	NA	intronic	.	RBM20	ENSG00000203867
rs34081866	chr2:26475940	-1.30292	N	N	5	intronic	.	HADHB	ENSG00000138029
rs576956891	chr14:74036764	-1.30292	N	N	NA	intronic	.	ACOT2	ENSG00000119673
rs111826440	chr10:116404959	-1.30292	N	N	7	intronic	.	ABLIM1	ENSG00000099204
rs147072748	chr12:4397349	-1.30292	N	chr12:4334295	3a	intronic	.	CCND2	ENSG00000118971
rs146085757	chr4:141916809	-1.30292	N	N	7	intronic	.	RNF150	ENSG00000170153
rs116862387	chr2:192708330	-1.30292	N	chr2:192522423	4	intronic	.	SDPR	ENSG00000168497
rs143011746	chr22:43097454	-1.30292	N	chr22:43549739	5	intronic	.	.	.
rs538104834	chr2:60643047	-1.30292	N	N	NA	intergenic	.	.	.
rs73651377	chr9:95944792	-1.30292	N	chr9:95684697	5	intergenic	.	.	.
rs180890365	chr12:3240926	-1.30292	N	chr12:3020644	6	intronic	.	TSPAN9	ENSG00000011105
rs551589977	chr19:13068447	-1.30292	N	chr19:13176728	NA	upstream	.	.	.
rs542963477	chr8:134563570	-1.30292	N	chr8:134103953	NA	intronic	.	ST3GAL1	ENSG00000008513
rs559037065	chr10:89987736	-1.30292	N	chr10:89681458	NA	intergenic	.	.	.
rs528338508	chr6:4382731	-1.30292	N	N	NA	intergenic	.	.	.
rs374934430	chr2:71730420	-1.30292	N	chr2:71677946	6	exonic	synonymous	DYSF	ENSG00000135636
rs543780229	chr2:179665651	-1.30292	N	N	NA	intronic	.	TTN	ENSG00000155657
rs571620981	chr3:73047509	-1.30292	N	N	NA	intronic	.	PPP4R2	ENSG00000163605
rs184639062	chr17:77016618	-1.30292	N	N	2b	ncRNA_intronic	.	.	.
rs536576853	chr7:35415389	-1.30292	N	N	NA	ncRNA_exonic	.	.	.
rs537928560	chr19:48283392	-1.30292	N	N	NA	intronic	.	SEPW1	ENSG00000178980
rs587771068	chr1:120179080	-1.30292	N	N	NA	intronic	.	ZNF697	ENSG00000143067
rs536864219	chr2:73050249	-1.30292	N	N	NA	intronic	.	EXOC6B	ENSG00000144036
rs544872374	chr12:94168809	-1.30292	N	chr12:94536803	NA	intronic	.	CRADD	ENSG00000169372
rs138045772	chr5:170880854	-1.30292	N	N	5	intronic	.	FGF18	ENSG00000156427
rs150345358	chr6:107076767	-1.30292	N	chr6:106727215	4	exonic	nonsynonymous	RTN4IP1	ENSG00000130347
rs187702350	chr18:32655691	-1.30292	N	N	7	intronic	.	MAPRE2	ENSG00000166974
rs200749024	chr17:55926586	-1.30292	N	chr17:55463857	4	intronic	.	MRPS23	ENSG00000181610
rs180787547	chr1:6657839	-1.30292	N	N	5	intronic	.	KLHL21	ENSG00000162413
rs138666784	chr5:16462435	-1.30292	N	N	6	intronic	.	ZNF622	ENSG00000173545
rs557140796	chr2:103418062	-1.30292	N	chr2:103394709	NA	intronic	.	TMEM182	ENSG00000170417
rs117072736	chr15:92413209	-1.30292	N	N	5	intronic	.	SLCO3A1	ENSG00000176463
rs202046048	chr3:167742927	-1.30292	N	N	5	intronic	.	GOLIM4	ENSG00000173905
rs544015146	chr3:187680072	-1.30292	N	chr3:187652724	NA	intergenic	.	.	.
rs554994658	chr3:119364152	-1.30292	N	chr3:119736594	NA	intronic	.	POPDC2	ENSG00000121577
rs528641813	chr3:187959069	-1.30292	N	chr3:188441161	NA	intronic	.	LPP	ENSG00000145012
rs565161847	chr7:35294333	-1.30292	N	N	NA	upstream	.	.	.
rs150654037	chr2:3526589	-1.30292	N	N	6	intergenic	.	.	.
rs114024447	chr3:42097891	-1.30292	N	N	6	intergenic	.	.	.
rs187390684	chr9:71352969	-1.30292	N	N	7	intronic	.	PIP5K1B	ENSG00000107242
rs115941509	chr4:182185893	-1.30292	N	N	6	intergenic	.	.	.
rs555444555	chr13:24125186	-1.30292	N	N	NA	intergenic	.	.	.
rs541410421	chr3:64673018	-1.30292	N	chr3:64705365	NA	ncRNA_intronic	.	ADAMTS9	ENSG00000163638
rs190987390	chr4:41543655	-1.30292	N	chr4:41371698	6	intronic	.	LIMCH1	ENSG00000064042
rs142953756	chr9:128525844	-1.30292	N	N	4	intronic	.	PBX3	ENSG00000167081
rs548743491	chr9:564233	-1.30292	N	chr9:288414	NA	intronic	.	KANK1	ENSG00000107104
rs530424439	chr18:19768991	-1.30292	N	N	NA	intronic	.	GATA6	ENSG00000141448
rs117390257	chr12:119685070	-1.30292	N	chr12:120146925	5	intergenic	.	.	.
rs568295454	chr3:69164713	-1.30292	N	N	NA	intronic	.	LMOD3	ENSG00000163380
rs554926141	chr10:123893772	-1.30292	N	N	NA	intronic	.	TACC2	ENSG00000138162
rs369710313	chr6:123842236	-1.30292	N	N	5	intronic	.	TRDN	ENSG00000186439
rs575083357	chr22:39633027	-1.30292	N	chr22:39840130	NA	intronic	.	PDGFB	ENSG00000100311
rs113194955	chr6:5783181	-1.30292	N	N	5	intergenic	.	.	.
rs571043213	chr8:66655105	-1.30292	N	chr8:66910531	NA	intronic	.	PDE7A	ENSG00000205268
rs78014226	chr20:42815710	-1.30292	N	chr20:42660286	3a	UTR5	.	JPH2	ENSG00000149596
rs552706506	chr11:113747573	-1.30292	N	chr11:113984489	NA	intergenic	.	.	.
rs9957475	chr18:19760911	-1.30292	N	N	5	intronic	.	GATA6	ENSG00000141448
rs185475833	chr6:13051039	-1.30292	N	N	6	intronic	.	.	.
rs143468087	chr15:42250841	-1.30292	N	chr15:42266262	5	intronic	.	EHD4	ENSG00000103966
rs12287417	chr11:16919442	-1.30292	N	chr11:16618307	4	intronic	.	PLEKHA7	ENSG00000166689
rs189790002	chr10:18622239	-1.30292	N	chr10:18266410	5	intronic	.	CACNB2	ENSG00000165995
rs562459795	chr5:172671691	-1.30292	N	chr5:173075213	NA	intergenic	.	.	.
rs142600419	chr20:43208382	-1.30292	N	chr20:43042364	4	intronic	.	PKIG	ENSG00000168734
rs573110138	chr5:41374287	-1.30292	N	N	NA	intronic	.	PLCXD3	ENSG00000182836
rs528172331	chr2:40726403	-1.30292	N	N	NA	intronic	.	SLC8A1	ENSG00000183023
rs548636220	chr5:115731600	-1.30292	N	N	NA	intergenic	.	.	.
rs549911375	chr16:82749395	-1.30292	N	N	NA	intronic	.	CDH13	ENSG00000140945
rs190043854	chr2:9616797	-1.30292	N	N	5	intronic	.	IAH1	ENSG00000134330
rs11752932	chr6:150574028	-1.30292	N	chr6:150373194	5	intergenic	.	.	.
rs191918473	chr10:81928009	-1.30292	N	chr10:82218964	5	intronic	.	ANXA11	ENSG00000122359
rs535238513	chr12:32993052	-1.30292	N	N	NA	intronic	.	PKP2	ENSG00000057294
rs532324789	chr16:68279263	-1.30292	N	chr16:68138091	NA	UTR5	.	PLA2G15	ENSG00000103066
rs550498403	chr12:39785842	-1.30292	N	N	NA	intronic	.	KIF21A	ENSG00000139116
rs200305741	chr17:4844337	-1.30292	N	chr17:5326162	2b	intronic	.	RNF167	ENSG00000108523
rs556907373	chr7:101525948	-1.30292	N	chr7:101880795	NA	intronic	.	CUX1	ENSG00000257923
rs576444204	chr8:102029774	-1.30292	N	N	NA	intergenic	.	.	.
rs528106300	chr22:39632260	-1.30292	N	chr22:39840130	NA	intronic	.	PDGFB	ENSG00000100311
rs549978487	chr17:17834947	-1.30292	N	chr17:17707105	NA	intronic	.	TOM1L2	ENSG00000175662
rs541261788	chr8:97274575	-1.30292	N	N	NA	intronic	.	PTDSS1	ENSG00000156471
rs540518593	chr3:9976742	-1.30292	N	chr3:9511975	NA	intronic	.	CRELD1	ENSG00000163703
rs35113032	chr9:14029763	-1.30292	N	chr9:13676533	6	intergenic	.	.	.
rs536942605	chr2:46767100	-1.30292	N	N	NA	intergenic	.	.	.
rs112690816	chr4:120861485	-1.30292	N	N	5	ncRNA_intronic	.	.	.
rs6984728	chr8:52640245	-1.30292	N	N	3a	intronic	.	PXDNL	ENSG00000147485
rs557291384	chr10:3112725	-1.30292	N	N	NA	intronic	.	PFKP	ENSG00000067057
rs557291382	chr3:187915648	-1.30292	N	chr3:187652724	NA	intronic	.	.	.
rs183695069	chr15:64235185	-1.30292	N	chr15:64672002	2b	intronic	.	DAPK2	ENSG00000035664
rs576118014	chr7:16684360	-1.30292	N	chr7:17015156	NA	intronic	.	ANKMY2	ENSG00000106524
rs147010190	chr2:174016986	-1.30292	N	N	2b	intronic	.	MLTK	ENSG00000091436
rs576118018	chr2:101552334	-1.30292	N	chr2:101778319	NA	intronic	.	NPAS2	ENSG00000170485
rs550738927	chr2:103417114	-1.30292	N	chr2:103394709	NA	intronic	.	TMEM182	ENSG00000170417
rs188579627	chr1:113502022	-1.30292	N	N	6	ncRNA_intronic	.	.	.
rs552042157	chr18:8613752	-1.30292	N	N	NA	intronic	.	RAB12	ENSG00000206418
rs56286663	chr2:101461701	-1.30292	N	chr2:101778319	5	intronic	.	NPAS2	ENSG00000170485
rs563629185	chr1:36622513	-1.30292	N	chr1:36880829	NA	intronic	.	MAP7D1	ENSG00000116871
rs566661381	chr12:96149392	-1.30292	N	N	NA	intronic	.	NTN4	ENSG00000074527
rs558373699	chr17:56033235	-1.30292	N	chr17:56385573	NA	upstream	.	.	.
rs117380558	chr8:97207042	-1.30292	N	N	7	intergenic	.	.	.
rs141791255	chr3:128088577	-1.30292	N	chr3:128381270	5	intronic	.	EEFSEC	ENSG00000132394
rs534711689	chr4:47711110	-1.30292	N	N	NA	intronic	.	CORIN	ENSG00000145244
rs530921216	chr9:101725182	-1.30292	N	N	NA	intronic	.	COL15A1	ENSG00000204291
rs187764837	chr4:53528466	-1.30292	N	N	5	downstream	.	.	.
rs547940531	chr3:12736664	-1.30292	N	chr3:12267780	NA	intergenic	.	.	.
rs113156482	chr3:27385515	-1.30292	N	chr3:27371843	6	intronic	.	NEK10	ENSG00000163491
rs535517165	chr13:24183838	-1.30292	N	N	NA	intronic	.	TNFRSF19	ENSG00000127863
rs12060481	chr1:100137503	-1.30292	N	N	6	intronic	.	PALMD	ENSG00000099260
rs192526439	chr7:136626285	-1.30292	N	N	5	ncRNA_intronic	.	CHRM2	ENSG00000181072
rs79803340	chr11:19212885	-1.30292	N	chr11:19297340	7	intronic	.	CSRP3	ENSG00000129170
rs546551956	chr10:123926303	-1.30292	N	N	NA	intronic	.	TACC2	ENSG00000138162
rs146120821	chr11:130349876	-1.30292	N	N	5	intergenic	.	.	.
rs536653271	chr1:156644298	-1.30292	N	N	NA	intronic	.	NES	ENSG00000132688
rs191819754	chr18:19748936	-1.30292	N	N	2b	upstream	.	.	.
rs140070614	chr12:3308944	-1.30292	N	chr12:3020644	4	intronic	.	TSPAN9	ENSG00000011105
rs545390848	chr11:12008620	-1.30292	N	chr11:12133478	NA	intronic	.	DKK3	ENSG00000050165
rs558090348	chr2:159922521	-1.30292	N	chr2:160345024	NA	intronic	.	TANC1	ENSG00000115183
rs369099412	chr7:23155304	-1.30292	N	chr7:22774437	7	intronic	.	KLHL7	ENSG00000122550
rs145296188	chr3:192314056	-1.30292	N	N	5	intronic	.	FGF12	ENSG00000114279
rs147199867	chr2:220493938	-1.30292	N	chr2:220049128	5	exonic	nonsynonymous	SLC4A3	ENSG00000114923
rs149187196	chr22:24961300	-1.30292	N	chr22:24624609	5	intronic	.	SNRPD3	ENSG00000100028
rs145222058	chr3:123111094	-1.30292	N	chr3:123105721	5	intronic	.	ADCY5	ENSG00000173175
rs146528923	chr12:3241656	-1.30292	N	chr12:3020644	3a	intronic	.	TSPAN9	ENSG00000011105
rs370068219	chr21:38445340	-1.30292	N	chr21:38796728	4	UTR5	.	PIGP	ENSG00000185808
rs184455147	chr6:13017330	-1.30292	N	N	7	intronic	.	.	.
rs561507298	chr11:119240051	-1.30292	N	chr11:118747576	NA	intronic	.	USP2	ENSG00000036672
rs6007880	chr22:46733118	-1.30292	N	chr22:46615376	5	intronic	.	TRMU	ENSG00000100416
rs183642849	chr1:46383199	-1.30292	N	chr1:46513012	5	intronic	.	MAST2	ENSG00000086015
rs371809900	chr17:46124884	-1.30292	N	chr17:46230891	3a	upstream	.	.	.
rs563502126	chr10:21179849	-1.30292	N	N	NA	intronic	.	NEBL	ENSG00000078114
rs35833238	chr6:44215247	-1.30292	N	chr6:43804571	2a	intronic	.	HSP90AB1	ENSG00000096384
rs536592854	chr12:3356113	-1.30292	N	chr12:3020644	NA	intronic	.	TSPAN9	ENSG00000011105
rs542325504	chr6:139609311	-1.30292	N	N	NA	intronic	.	TXLNB	ENSG00000164440
rs76674895	chr8:19587971	-1.30292	N	chr8:19871320	7	intergenic	.	.	.
rs188721717	chr5:66187318	-1.30292	N	N	5	intronic	.	MAST4	ENSG00000069020
rs144881758	chr4:95423753	-1.30292	N	N	6	intronic	.	PDLIM5	ENSG00000163110
rs533559423	chr2:106031582	-1.30292	N	chr2:106433909	NA	intronic	.	FHL2	ENSG00000115641
rs528048730	chr8:37619265	-1.30292	N	N	NA	upstream	.	.	.
rs10461274	chr4:141347523	-1.30292	Y	N	4	intronic	.	CLGN	ENSG00000153132
rs543299980	chr3:66496002	-1.30292	N	N	NA	intronic	.	LRIG1	ENSG00000144749
rs143753597	chr4:114459135	-1.30292	N	N	5	intronic	.	CAMK2D	ENSG00000145349
rs533882607	chr10:61901255	-1.30292	N	N	NA	intronic	.	ANK3	ENSG00000151150
rs541489423	chr6:164528841	-1.30292	N	N	NA	intergenic	.	.	.
rs529727865	chr4:159692773	-1.30292	N	N	NA	intronic	.	FNIP2	ENSG00000052795
rs374348292	chr2:40643133	-1.30292	N	N	5	intronic	.	SLC8A1	ENSG00000183023
rs569051486	chr10:69429457	-1.30292	N	chr10:69559409	NA	intronic	.	CTNNA3	ENSG00000183230
rs527487239	chr9:128002789	-1.30292	N	N	NA	intronic	.	HSPA5	ENSG00000044574
rs531178508	chr8:28561227	-1.30292	N	N	NA	intronic	.	EXTL3	ENSG00000012232
rs573860829	chr12:2613334	-1.30292	N	chr12:3020644	NA	intronic	.	CACNA1C	ENSG00000151067
rs200639005	chr1:231377079	-1.30292	N	N	4	UTR5	.	GNPAT	ENSG00000116906
rs140454958	chr22:46634433	-1.30292	N	chr22:46615376	5	UTR3	.	PPARA	ENSG00000186951
rs539423593	chr3:38580955	-1.30292	N	N	NA	intergenic	.	.	.
rs530286494	chr1:41175430	-1.30292	N	chr1:41356780	NA	intronic	.	NFYC	ENSG00000066136
rs535672095	chr22:39630607	-1.30292	N	chr22:39840130	NA	intronic	.	PDGFB	ENSG00000100311
rs527850784	chr11:16895453	-1.30292	N	chr11:16618307	NA	intronic	.	PLEKHA7	ENSG00000166689
rs554399697	chr5:16552222	-1.30292	N	N	NA	intronic	.	FAM134B	ENSG00000154153
rs556237127	chr6:17259497	-1.30292	N	N	NA	intergenic	.	.	.
rs550224584	chr19:56121895	-1.30292	N	N	NA	intergenic	.	ZNF865	ENSG00000261221
rs16946072	chr15:63193866	-1.30292	N	chr15:62830704	5	intergenic	.	.	.
rs16946073	chr15:63193887	-1.30292	N	chr15:62830704	5	intergenic	.	.	.
rs16946076	chr15:63194031	-1.30292	N	chr15:62830704	5	intergenic	.	.	.
rs61736997	chr4:156618189	-1.30292	N	chr4:156645513	5	exonic	nonsynonymous	GUCY1A3	ENSG00000164116
rs16946074	chr15:63194012	-1.30292	N	chr15:62830704	5	intergenic	.	.	.
rs17007937	chr2:72432759	-1.30292	N	chr2:72077960	2b	intronic	.	EXOC6B	ENSG00000144036
rs6709329	chr2:40644749	-1.30292	N	N	5	intronic	.	SLC8A1	ENSG00000183023
rs561202107	chr4:174437655	-1.30292	N	N	NA	intergenic	.	.	.
rs184963047	chr20:24483221	-1.30292	N	N	4	intronic	.	SYNDIG1	ENSG00000101463
rs552933136	chr19:1604441	-1.30292	N	chr19:1132637	NA	intronic	.	UQCR11	ENSG00000127540
rs542611559	chr1:205463439	-1.30292	N	chr1:205676263	NA	intergenic	.	.	.
rs182419461	chr10:17497286	-1.30292	N	N	4	intergenic	.	.	.
rs193265244	chr18:33918885	-1.30292	N	N	5	intronic	.	FHOD3	ENSG00000134775
rs551795012	chr10:18767795	-1.30292	N	N	NA	intronic	.	CACNB2	ENSG00000165995
rs189906016	chr10:71080345	-1.30292	N	chr10:70607580	5	intronic	.	HK1	ENSG00000156515
rs192105677	chr4:159691595	-1.30292	N	N	5	intronic	.	FNIP2	ENSG00000052795
rs569697386	chr2:128419612	-1.30292	N	N	NA	intronic	.	LIMS2	ENSG00000072163
rs183236483	chr10:69915447	-1.30292	N	chr10:69559409	4	intronic	.	MYPN	ENSG00000138347
rs190637100	chr7:151389118	-1.30292	N	N	6	intronic	.	PRKAG2	ENSG00000106617
rs555822449	chr5:126255478	-1.30292	N	chr5:126091428	NA	intronic	.	2020-03-03	ENSG00000173926
rs114104884	chr2:40470622	-1.30292	N	N	6	ncRNA_intronic	.	SLC8A1	ENSG00000183023
rs553163865	chr4:186655288	-1.30292	N	N	NA	intronic	.	SORBS2	ENSG00000154556
rs553950384	chr10:121440411	-1.30292	N	N	NA	intergenic	.	.	.
rs149629666	chr1:201351653	-1.30292	N	N	4	intronic	.	LAD1	ENSG00000159166
rs330941	chr8:9018657	-1.30292	Y	N	5	intergenic	.	.	.
rs183950250	chr2:179915322	-1.30292	N	N	5	upstream	.	.	.
rs74787080	chr1:40996389	-1.30292	N	chr1:41356780	6	upstream	.	.	.
rs185247209	chr7:128380171	-1.30292	N	chr7:128576086	4	intronic	.	CALU	ENSG00000128595
rs73454967	chr6:46412641	-1.30292	N	chr6:46885844	6	intronic	.	RCAN2	ENSG00000172348
rs563318064	chr22:36805458	-1.30292	N	chr22:36545826	NA	intergenic	.	.	.
rs557459497	chr3:119354731	-1.30292	N	chr3:119736594	NA	intergenic	.	.	.
rs540058260	chr18:25692543	-1.30292	N	N	NA	intronic	.	CDH2	ENSG00000170558
rs79556224	chr2:33704618	-1.30292	N	N	3a	intronic	.	RASGRP3	ENSG00000152689
rs538947941	chr18:25747879	-1.30292	N	N	NA	intronic	.	CDH2	ENSG00000170558
rs575507754	chr1:55017524	-1.30292	N	N	NA	intronic	.	ACOT11	ENSG00000162390
rs149726261	chr1:74938072	-1.30292	N	N	7	intronic	.	TNNI3K	ENSG00000116783
rs374605943	chr5:78999785	-1.30292	N	N	6	intronic	.	CMYA5	ENSG00000164309
rs7635110	chr3:123124137	-1.30292	Y	chr3:123105721	5	intronic	.	ADCY5	ENSG00000173175
rs575758241	chr13:32803551	-1.30292	N	N	NA	intronic	.	FRY	ENSG00000073910
rs550416671	chr7:151431255	-1.30292	N	N	NA	intronic	.	PRKAG2	ENSG00000106617
rs368447440	chr10:71077983	-1.30292	N	chr10:70607580	4	intronic	.	HK1	ENSG00000156515
rs115608394	chr3:69912213	-1.30292	N	N	5	intronic	.	MITF	ENSG00000187098
rs565964126	chr4:141924401	-1.30292	N	N	NA	intronic	.	RNF150	ENSG00000170153
rs562701185	chr10:103745834	-1.30292	N	N	NA	intronic	.	C10orf76	ENSG00000120029
rs75934283	chr17:66518537	-1.30292	N	N	5	intronic	.	PRKAR1A	ENSG00000108946
rs145247452	chr14:34600771	-1.30292	N	N	5	intergenic	.	.	.
rs532575552	chr15:85965090	-1.30292	N	chr15:86294211	NA	intronic	.	AKAP13	ENSG00000170776
rs138148910	chr1:228395591	-1.30292	N	N	2b	ncRNA_intronic	.	.	.
rs554281252	chr19:46858970	-1.30292	N	chr19:47100565	NA	intronic	.	PPP5C	ENSG00000011485
rs533196966	chr9:124921806	-1.30292	N	N	NA	intronic	.	NDUFA8	ENSG00000119421
rs150505972	chr3:37284632	-1.30292	N	N	4	upstream	.	.	.
rs527351250	chr3:178436821	-1.30292	N	N	NA	ncRNA_intronic	.	KCNMB2	ENSG00000197584
rs552791274	chr11:841599	-1.30292	N	chr11:1136478	NA	intronic	.	POLR2L	ENSG00000177700
rs1980824	chr20:24487255	-1.30292	N	N	6	intronic	.	SYNDIG1	ENSG00000101463
rs234110	chr1:184943837	-1.30292	N	chr1:185391167	4	upstream	.	.	.
rs553376695	chr2:187456193	-1.30292	N	N	NA	intronic	.	ITGAV	ENSG00000138448
rs540726266	chr9:85875539	-1.30292	N	N	NA	intronic	.	FRMD3	ENSG00000172159
rs557397577	chr5:127814477	-1.30292	N	chr5:127487603	NA	intronic	.	FBN2	ENSG00000138829
rs538598242	chr3:37096025	-1.30292	N	N	NA	intronic	.	LRRFIP2	ENSG00000093167
rs149832012	chr17:66455151	-1.30292	N	chr17:65975385	4	intronic	.	.	.
rs183259243	chr2:40741022	-1.30292	N	N	7	intergenic	.	.	.
rs571317136	chr18:34077368	-1.30292	N	N	NA	intronic	.	FHOD3	ENSG00000134775
rs554163305	chr2:106107721	-1.30292	N	chr2:106433909	NA	intergenic	.	.	.
rs190513273	chr6:16216776	-1.30292	N	N	5	intergenic	.	.	.
rs542929533	chr8:28573503	-1.30292	N	N	NA	UTR5	.	EXTL3	ENSG00000012232
rs41302741	chr10:123886341	-1.30292	N	N	2a	intronic	.	TACC2	ENSG00000138162
rs545091160	chr14:94441656	-1.30292	N	chr14:94008080	NA	intronic	.	ASB2	ENSG00000100628
rs73235012	chr8:28561355	-1.30292	N	N	6	intronic	.	EXTL3	ENSG00000012232
rs540621885	chr7:35271038	-1.30292	N	N	NA	intronic	.	TBX20	ENSG00000164532
rs550584197	chr1:26561981	-1.30292	N	chr1:26834960	NA	intronic	.	CEP85	ENSG00000130695
rs544265704	chr10:104192464	-1.30292	N	chr10:104400112	NA	upstream	.	.	.
rs569463055	chr10:33644464	-1.30292	N	N	NA	intergenic	.	.	.
rs148229374	chr12:120974335	-1.30292	N	chr12:121194862	2b	intronic	.	RNF10	ENSG00000022840
rs116061901	chr4:95400350	-1.30292	N	N	5	intronic	.	PDLIM5	ENSG00000163110
rs575301740	chr11:17034277	-1.30292	N	chr11:16618307	NA	intronic	.	PLEKHA7	ENSG00000166689
rs548883486	chr13:29528769	-1.30292	N	N	NA	intergenic	.	.	.
rs555496937	chr11:19223517	-1.30292	N	chr11:19297340	NA	UTR5	.	CSRP3	ENSG00000129170
rs557223013	chr6:30747120	-1.30292	N	N	NA	intergenic	.	.	.
rs574453535	chr5:149992673	-1.30292	N	chr5:149875731	NA	intronic	.	SYNPO	ENSG00000171992
rs9858923	chr3:121315380	-1.30292	N	chr3:121781723	7	intronic	.	FBXO40	ENSG00000163833
rs545410136	chr6:139571354	-1.30292	N	N	NA	intronic	.	TXLNB	ENSG00000164440
rs534894854	chr3:66469490	-1.30292	N	N	NA	intronic	.	LRIG1	ENSG00000144749
rs116854932	chr16:46773849	-1.30292	N	N	2b	intronic	.	MYLK3	ENSG00000140795
rs559591039	chr12:70002740	-1.30292	N	chr12:69744014	NA	UTR3	.	LRRC10	ENSG00000198812
rs531462557	chr2:179910758	-1.30292	N	N	NA	intronic	.	CCDC141	ENSG00000163492
rs8076468	chr17:48239057	-1.30292	N	N	4	intergenic	.	.	.
rs374830683	chr12:583787	-1.30292	N	chr12:711662	7	intronic	.	B4GALNT3	ENSG00000139044
rs146653895	chr22:33999133	-1.30292	N	N	7	intronic	.	LARGE	ENSG00000133424
rs141103585	chr5:173345505	-1.30292	N	chr5:173075213	3a	intronic	.	CPEB4	ENSG00000113742
rs553577557	chr17:17756583	-1.30292	N	chr17:17707105	NA	intronic	.	TOM1L2	ENSG00000175662
rs144157642	chr18:19742950	-1.30292	N	N	4	intergenic	.	.	.
rs78883841	chr14:77923958	-1.30292	N	chr14:77939965	4	UTR5	.	VIPAS39	ENSG00000151445
rs7077224	chr10:121028390	-1.30292	N	N	2b	intronic	.	GRK5	ENSG00000198873
rs536992282	chr18:3247309	-1.30292	N	N	NA	upstream	.	.	.
rs546036785	chr3:159547470	-1.30292	N	chr3:159637678	NA	intronic	.	IQCJ-SCHIP1	ENSG00000250588
rs573520168	chr15:63167929	-1.30292	N	chr15:62830704	NA	intergenic	.	.	.
rs149549860	chr12:64063450	-1.30292	N	N	5	intergenic	.	.	.
rs138575936	chr15:89698890	-1.30292	N	N	5	intronic	.	ABHD2	ENSG00000140526
rs4656519	chr1:167075159	-1.30292	N	chr1:167424924	4	intronic	.	DUSP27	ENSG00000198842
rs571217031	chr2:40513473	-1.30292	N	N	NA	intronic	.	SLC8A1	ENSG00000183023
rs142723319	chr4:152684044	-1.30292	N	chr4:152342190	5	intergenic	.	.	.
rs117466549	chr10:17657510	-1.30292	N	N	5	intronic	.	PTPLA	ENSG00000165996
rs146232765	chr1:229408096	-1.30292	N	chr1:229670964	5	intronic	.	RAB4A	ENSG00000168118
rs75658398	chr15:83471659	-1.30292	N	N	4	intronic	.	FSD2	ENSG00000186628
rs541711122	chr16:30914107	-1.30292	N	chr16:30471109	NA	UTR3	.	CTF1	ENSG00000150281
rs375468322	chr12:68041905	-1.30292	N	N	2b	upstream	.	.	.
rs530863501	chr11:102962336	-1.30292	N	N	NA	intronic	.	DCUN1D5	ENSG00000137692
rs550523607	chr1:214159300	-1.30292	N	chr1:213937382	NA	ncRNA_intronic	.	.	.
rs535925806	chr8:38759443	-1.30292	N	chr8:38804069	NA	intronic	.	PLEKHA2	ENSG00000169499
rs570920472	chr16:46792416	-1.30292	N	N	NA	intronic	.	.	.
rs201813756	chr6:34569919	-1.30292	N	chr6:34785079	2b	intronic	.	C6orf106	ENSG00000196821
rs538641582	chr10:18665377	-1.30292	N	chr10:18266410	NA	intronic	.	CACNB2	ENSG00000165995
rs561398595	chr5:126255267	-1.30292	N	chr5:126091428	NA	intronic	.	2020-03-03	ENSG00000173926
rs552101387	chr19:41945765	-1.30292	N	N	NA	intronic	.	ATP5SL	ENSG00000105341
rs185095419	chr2:201984387	-1.30292	N	chr2:202112471	4	intronic	.	CFLAR	ENSG00000003402
rs1034934	chr12:2660096	-1.30292	N	chr12:3020644	5	intronic	.	CACNA1C	ENSG00000151067
rs192265062	chr4:152609803	-1.30292	N	chr4:152342190	5	exonic	nonsynonymous	PET112	ENSG00000059691
rs575017615	chr19:37742886	-1.30292	N	chr19:37500918	NA	ncRNA_exonic	.	.	.
rs547697966	chr9:100284442	-1.30292	N	N	NA	intronic	.	TMOD1	ENSG00000136842
rs188520563	chr2:72789392	-1.30292	N	N	4	intronic	.	EXOC6B	ENSG00000144036
rs3757594	chr7:75678644	-1.30292	N	chr7:75460571	1f	intronic	.	MDH2	ENSG00000146701
rs192044476	chr3:38538199	-1.30292	N	N	2b	intronic	.	EXOG	ENSG00000157036
rs3757593	chr7:75678735	-1.30292	N	chr7:75460571	1f	intronic	.	MDH2	ENSG00000146701
rs559348137	chr20:33570636	-1.30292	N	N	NA	intronic	.	MYH7B	ENSG00000078814
rs144368618	chr1:60374802	-1.30292	N	N	5	intronic	.	CYP2J2	ENSG00000134716
rs576064592	chr22:47131105	-1.30292	N	N	NA	intronic	.	CERK	ENSG00000100422
rs189259135	chr12:110688747	-1.30292	N	chr12:111133088	4	intergenic	.	.	.
rs17006549	chr3:69928677	-1.30292	N	N	6	intronic	.	MITF	ENSG00000187098
rs548006295	chr18:32622845	-1.30292	N	N	NA	intronic	.	MAPRE2	ENSG00000166974
rs12491948	chr3:46907902	-1.30292	N	chr3:47184055	5	intergenic	.	.	.
rs550389179	chr1:76253347	-1.30292	N	N	NA	intronic	.	RABGGTB	ENSG00000137955
rs563639067	chr5:145452569	-1.30292	N	N	NA	intergenic	.	.	.
rs189679855	chr8:11603807	-1.30292	N	chr8:11836514	4	intronic	.	GATA4	ENSG00000136574
rs201655824	chr2:160086897	-1.30292	N	chr2:160345024	5	exonic	nonsynonymous	TANC1	ENSG00000115183
rs10094995	chr8:125409724	-1.30292	N	N	2b	intergenic	.	.	.
rs139952830	chr2:101460761	-1.30292	N	chr2:101778319	7	intronic	.	NPAS2	ENSG00000170485
rs115828521	chr20:57607186	-1.30292	N	N	4	ncRNA_intronic	.	ATP5E	ENSG00000124172
rs553697246	chr5:173359921	-1.30292	N	chr5:173075213	NA	intronic	.	CPEB4	ENSG00000113742
rs114142145	chr12:4396644	-1.30292	N	chr12:4334295	5	intronic	.	CCND2	ENSG00000118971
rs563144415	chr2:192715139	-1.30292	N	chr2:192522423	NA	intergenic	.	.	.
rs529077656	chr9:116308570	-1.30292	N	chr9:116085822	NA	intronic	.	RGS3	ENSG00000138835
rs569180443	chr9:116337591	-1.30292	N	chr9:116085822	NA	intronic	.	RGS3	ENSG00000138835
rs139251394	chr14:73294543	-1.30292	N	chr14:73414316	7	intronic	.	DPF3	ENSG00000205683
rs554473376	chr1:202432846	-1.30292	N	N	NA	intronic	.	PPP1R12B	ENSG00000077157
rs551480017	chr4:124792882	-1.30292	N	N	NA	ncRNA_intronic	.	.	.
rs116559050	chr8:9002669	-1.30292	N	N	6	intronic	.	PPP1R3B	ENSG00000173281
rs149477288	chr3:178085002	-1.30292	N	N	6	intergenic	.	.	.
rs182845161	chr7:101558930	-1.30292	N	chr7:101880795	5	intronic	.	CUX1	ENSG00000257923
rs143127109	chr4:152731074	-1.30292	N	chr4:152342190	5	intergenic	.	.	.
rs192902258	chr8:134504781	-1.30292	N	chr8:134103953	7	intronic	.	ST3GAL1	ENSG00000008513
rs79949760	chr5:126311260	-1.30292	N	chr5:126091428	5	intronic	.	2020-03-03	ENSG00000173926
rs575900429	chr15:63290599	-1.30292	N	chr15:62830704	NA	intergenic	.	.	.
rs187377487	chr6:82459816	-1.30292	N	chr6:82463478	3a	exonic	nonsynonymous	FAM46A	ENSG00000112773
rs541865650	chr6:129455387	-1.30292	N	N	NA	intronic	.	LAMA2	ENSG00000196569
rs551092577	chr1:184922797	-1.30292	N	chr1:185391167	NA	intronic	.	FAM129A	ENSG00000135842
rs191401060	chr19:36644761	-1.30292	N	N	7	upstream	.	.	.
rs546577847	chr11:63932601	-1.30292	N	chr11:63974995	NA	intronic	.	MACROD1	ENSG00000133315
rs201786251	chr14:55243096	-1.30292	N	N	4	intronic	.	SAMD4A	ENSG00000020577
rs184976986	chr11:113718747	-1.30292	N	chr11:113984489	5	intronic	.	USP28	ENSG00000048028
rs374633585	chr8:124634806	-1.30292	N	N	6	intergenic	.	.	.
rs184242015	chr5:102132307	-1.30292	N	chr5:102118385	2b	intergenic	.	.	.
rs35296819	chr19:39322045	-1.30292	N	chr19:38925079	2a	exonic	nonsynonymous	ECH1	ENSG00000104823
rs28579041	chr5:172698729	-1.30292	N	chr5:173075213	5	intergenic	.	.	.
rs576385237	chr7:132551007	-1.30292	N	N	NA	intronic	.	CHCHD3	ENSG00000106554
rs72660269	chr5:148651101	-1.30292	N	chr5:148198999	4	upstream	.	.	.
rs188075249	chr9:14220576	-1.30292	N	chr9:14161670	7	intronic	.	NFIB	ENSG00000147862
rs535314686	chr5:71801021	-1.30292	N	chr5:72112421	NA	intronic	.	ZNF366	ENSG00000178175
rs148952159	chr4:123624108	-1.30292	N	chr4:123560939	7	intergenic	.	.	.
rs538771631	chr8:22563167	-1.30292	N	chr8:22436681	NA	intergenic	.	.	.
rs541124495	chr3:9290948	-1.30292	N	chr3:9511975	NA	UTR5	.	SRGAP3	ENSG00000196220
rs112136136	chr9:108463121	-1.30292	N	N	2b	intronic	.	TMEM38B	ENSG00000095209
rs9815009	chr3:167768840	-1.30292	N	N	7	intronic	.	GOLIM4	ENSG00000173905
rs2483606	chr10:116385943	-1.30292	N	N	7	intronic	.	ABLIM1	ENSG00000099204
rs116433320	chr13:34214228	-1.30292	N	N	2b	intronic	.	.	.
rs17243157	chr6:24667323	-1.30292	N	N	4	UTR5	.	ACOT13	ENSG00000112304
rs73243044	chr12:3262178	-1.30292	N	chr12:3020644	4	intronic	.	TSPAN9	ENSG00000011105
rs76510134	chr5:41486349	-1.30292	N	N	6	intronic	.	PLCXD3	ENSG00000182836
rs551258602	chr2:33832848	-1.30292	N	N	NA	intergenic	.	.	.
rs551017528	chr18:25692093	-1.30292	N	N	NA	intronic	.	CDH2	ENSG00000170558
rs548735321	chr20:44045547	-1.30292	N	N	NA	intronic	.	PIGT	ENSG00000124155
rs3743565	chr16:58426182	-1.30292	N	N	1f	upstream	.	.	.
rs117657226	chr10:92685622	-1.30292	N	N	4	intergenic	.	.	.
rs537965182	chr5:157001454	-1.30292	N	chr5:156655015	NA	intronic	.	ADAM19	ENSG00000135074
rs59699204	chr4:152723597	-1.30292	N	chr4:152342190	5	intergenic	.	.	.
rs559886935	chr9:504615	-1.30292	N	chr9:288414	NA	intronic	.	KANK1	ENSG00000107104
rs572831431	chr11:119236235	-1.30292	N	chr11:118747576	NA	intronic	.	USP2	ENSG00000036672
rs1622149	chr1:236886463	-1.30292	N	N	5	intronic	.	ACTN2	ENSG00000077522
rs188158275	chr20:36770845	-1.30292	N	chr20:36895860	5	intronic	.	TGM2	ENSG00000198959
rs144686488	chr15:44192156	-1.30292	N	chr15:44027885	3a	intronic	.	FRMD5	ENSG00000171877
rs575234688	chr3:42202136	-1.30292	N	N	NA	intronic	.	TRAK1	ENSG00000182606
rs537076837	chr5:218830	-1.30292	N	N	NA	intronic	.	SDHA	ENSG00000073578
rs138640375	chr13:30056760	-1.30292	N	N	5	ncRNA_intronic	.	MTUS2	ENSG00000132938
rs550740148	chr10:102296523	-1.30292	N	chr10:102119000	NA	intronic	.	HIF1AN	ENSG00000166135
rs547067275	chr10:121412832	-1.30292	N	N	NA	intronic	.	BAG3	ENSG00000151929
rs141814720	chr18:25670184	-1.30292	N	N	7	intronic	.	CDH2	ENSG00000170558
rs568978050	chr1:41157864	-1.30292	N	chr1:41356780	NA	ncRNA_exonic	.	NFYC	ENSG00000066136
rs11967858	chr6:118835543	-1.30292	N	N	6	intronic	.	CEP85L	ENSG00000111860
rs75807072	chr8:11547325	-1.30292	N	chr8:11836514	4	intronic	.	.	.
rs562962619	chr5:171023152	-1.30292	N	N	NA	intergenic	.	.	.
rs531203705	chr4:84460291	-1.30292	N	chr4:84159219	NA	intronic	.	AGPAT9	ENSG00000138678
rs77615916	chr3:42059118	-1.30292	N	N	5	intergenic	.	.	.
rs529897204	chr10:23729977	-1.30292	N	N	NA	UTR3	.	OTUD1	ENSG00000165312
rs565803415	chr3:122514460	-1.30292	N	N	NA	intronic	.	DIRC2	ENSG00000138463
rs544758276	chr17:36849628	-1.30292	N	chr17:37298789	NA	intergenic	.	.	.
rs566351236	chr1:202317204	-1.30292	N	N	NA	upstream	.	.	.
rs138342385	chr17:17829682	-1.30292	N	chr17:17707105	5	intronic	.	TOM1L2	ENSG00000175662
rs72653702	chr4:76999523	-1.30292	N	N	4	intronic	.	ART3	ENSG00000156219
rs6444790	chr3:167748056	-1.30292	Y	N	7	intronic	.	GOLIM4	ENSG00000173905
rs6444791	chr3:167753920	-1.30292	Y	N	7	intronic	.	GOLIM4	ENSG00000173905
rs561806958	chr1:237252297	-1.30292	N	N	NA	intronic	.	RYR2	ENSG00000198626
rs370619183	chr21:44312681	-1.30292	N	chr21:43850713	2b	upstream	.	.	.
rs143133975	chr3:156814958	-1.30292	N	N	5	ncRNA_intronic	.	.	.
rs564854791	chr13:20697814	-1.30292	N	N	NA	intergenic	.	.	.
rs552879957	chr1:95585643	-1.30292	N	N	NA	intronic	.	TMEM56-RWDD3	ENSG00000271092
rs559940396	chr4:141947276	-1.30292	N	N	NA	intronic	.	RNF150	ENSG00000170153
rs544809467	chr7:23155422	-1.30292	N	chr7:22774437	NA	intronic	.	KLHL7	ENSG00000122550
rs192232274	chr10:112440847	-1.30292	N	chr10:111969919	2b	intronic	.	RBM20	ENSG00000203867
rs542940886	chr19:33166703	-1.30292	N	N	NA	UTR5	.	RGS9BP	ENSG00000186326
rs571076146	chr15:25203104	-1.30292	N	N	NA	intronic	.	SNRPN	ENSG00000128739
rs550824498	chr18:25756055	-1.30292	N	N	NA	intronic	.	CDH2	ENSG00000170558
rs369910498	chr3:66467535	-1.30292	N	N	5	intronic	.	LRIG1	ENSG00000144749
rs117223605	chr8:11537431	-1.30292	N	chr8:11836514	4	intronic	.	.	.
rs556674016	chr4:141846548	-1.30292	N	N	NA	intronic	.	RNF150	ENSG00000170153
rs548248240	chr10:71087094	-1.30292	N	chr10:70607580	NA	intronic	.	HK1	ENSG00000156515
rs79413268	chr17:66906458	-1.30292	N	N	3a	intronic	.	ABCA8	ENSG00000141338
rs533561306	chr7:115994173	-1.30292	N	chr7:116357368	NA	intergenic	.	.	.
rs573009193	chr3:40332345	-1.30292	N	N	NA	ncRNA_intronic	.	.	.
rs535354498	chr5:41506095	-1.30292	N	N	NA	intronic	.	PLCXD3	ENSG00000182836
rs542418316	chr3:69929002	-1.30292	N	N	NA	intronic	.	MITF	ENSG00000187098
rs181243693	chr11:16829084	-1.30292	N	chr11:16618307	4	intronic	.	PLEKHA7	ENSG00000166689
rs535354494	chr4:25916805	-1.30292	N	chr4:26090862	NA	intronic	.	SMIM20	ENSG00000250317
rs370007717	chr2:238793698	-1.30292	N	chr2:238873673	5	intronic	.	RAMP1	ENSG00000132329
rs137882300	chr20:19767024	-1.30292	N	N	2b	intergenic	.	.	.
rs138384425	chr7:101669241	-1.30292	N	chr7:101880795	7	intronic	.	CUX1	ENSG00000257923
rs576955599	chr2:3527347	-1.30292	N	N	NA	intergenic	.	.	.
rs538707639	chr8:17656523	-1.30292	N	N	NA	intronic	.	MTUS1	ENSG00000129422
rs536515408	chr10:33599418	-1.30292	N	N	NA	intronic	.	NRP1	ENSG00000099250
rs142505473	chr20:32015566	-1.30292	N	N	6	intronic	.	SNTA1	ENSG00000101400
rs190514551	chr10:116387359	-1.30292	N	N	6	intronic	.	ABLIM1	ENSG00000099204
rs577147823	chr2:179730437	-1.30292	N	N	NA	intronic	.	CCDC141	ENSG00000163492
rs59652891	chr10:121013015	-1.30292	N	N	4	intronic	.	GRK5	ENSG00000198873
rs533633329	chr5:71802949	-1.30292	N	chr5:72112421	NA	intronic	.	ZNF366	ENSG00000178175
rs547022340	chr15:85399118	-1.30292	N	chr15:85178270	NA	intronic	.	ALPK3	ENSG00000136383
rs376027948	chr15:42259392	-1.30292	N	chr15:42266262	2b	intronic	.	EHD4	ENSG00000103966
rs552591775	chr11:67381624	-1.30292	N	N	NA	ncRNA_intronic	.	.	.
rs548266991	chr3:81808104	-1.30292	N	N	NA	intronic	.	GBE1	ENSG00000114480
rs559148272	chr1:184812678	-1.30292	N	chr1:185067805	NA	intronic	.	FAM129A	ENSG00000135842
rs587739031	chr11:111791461	-1.30292	N	chr11:111543916	NA	ncRNA_intronic	.	CRYAB	ENSG00000109846
rs557454460	chr17:74708066	-1.30292	N	chr17:74710128	NA	upstream;downstream	.	.	.
rs538711294	chr2:159925996	-1.30292	N	chr2:160345024	NA	intronic	.	TANC1	ENSG00000115183
rs563800512	chr8:17498407	-1.30292	N	N	NA	intronic	.	PDGFRL	ENSG00000104213
rs527426867	chr10:71119094	-1.30292	N	N	NA	intronic	.	HK1	ENSG00000156515
rs532915816	chr7:112757373	-1.30292	N	chr7:112782556	NA	ncRNA_exonic	.	.	.
rs139095178	chr2:135159502	-1.30292	N	chr2:134991024	5	intronic	.	MGAT5	ENSG00000152127
rs564950601	chr2:86427998	-1.30292	N	N	NA	intronic	.	MRPL35	ENSG00000132313
rs528658592	chr8:143858921	-1.30292	N	N	NA	intronic	.	LYNX1	ENSG00000180155
rs575860109	chr12:120977767	-1.30292	N	chr12:121194862	NA	intronic	.	RNF10	ENSG00000022840
rs190312031	chr10:18787206	-1.30292	N	N	5	intronic	.	CACNB2	ENSG00000165995
rs527426868	chr12:21795304	-1.30292	N	N	NA	intronic	.	LDHB	ENSG00000111716
rs184585266	chr2:40602549	-1.30292	N	N	7	intronic	.	SLC8A1	ENSG00000183023
rs571884297	chr2:128414285	-1.30292	N	N	NA	intronic	.	LIMS2	ENSG00000072163
rs536519869	chr7:132747428	-1.30292	N	N	NA	intronic	.	CHCHD3	ENSG00000106554
rs184744221	chr20:42770656	-1.30292	N	chr20:42660286	5	intronic	.	JPH2	ENSG00000149596
rs141842561	chr3:37074468	-1.30292	N	N	5	intronic	.	MLH1	ENSG00000076242
rs569062357	chr5:41270902	-1.30292	N	N	NA	intergenic	.	.	.
rs116390960	chr8:38794999	-1.30292	N	chr8:38804069	4	intronic	.	PLEKHA2	ENSG00000169499
rs560007738	chr2:179886045	-1.30292	N	N	NA	intronic	.	CCDC141	ENSG00000163492
rs80108451	chr2:169497194	-1.30292	N	chr2:169707552	7	intronic	.	CERS6	ENSG00000172292
rs140001822	chr12:110754442	-1.30292	N	chr12:111251437	5	intronic	.	ATP2A2	ENSG00000174437
rs113522600	chr6:53536371	-1.30292	Y	N	5	intergenic	.	.	.
rs61751733	chr3:66467601	-1.30292	N	N	5	exonic	nonsynonymous	LRIG1	ENSG00000144749
rs532503846	chr15:42248410	-1.30292	N	chr15:42266262	NA	intronic	.	EHD4	ENSG00000103966
rs551286942	chr5:170922479	-1.30292	N	N	NA	intergenic	.	.	.
rs567295643	chr13:32638547	-1.30292	N	N	NA	intronic	.	FRY	ENSG00000073910
rs543646911	chr2:103378879	-1.30292	N	chr2:103394709	NA	intronic	.	TMEM182	ENSG00000170417
rs115908996	chr8:17470861	-1.30292	N	N	5	intronic	.	PDGFRL	ENSG00000104213
rs187662396	chr4:95408843	-1.30292	N	N	5	intronic	.	PDLIM5	ENSG00000163110
rs184910440	chr3:183343138	-1.30292	N	chr3:183730295	6	intergenic	.	.	.
rs572480951	chr1:41208542	-1.30292	N	chr1:41356780	NA	intronic	.	NFYC	ENSG00000066136
rs9957550	chr18:33907802	-1.30292	N	N	3a	intronic	.	FHOD3	ENSG00000134775
rs73904034	chr20:25229544	-1.30292	N	chr20:25194611	3a	intronic	.	PYGB	ENSG00000100994
rs73904033	chr20:25229537	-1.30292	N	chr20:25194611	3a	NA	NA	PYGB	ENSG00000100994
rs112009679	chr2:128414144	-1.30292	N	N	6	intronic	.	LIMS2	ENSG00000072163
rs527752255	chr16:58060332	-1.30292	N	N	NA	exonic	synonymous	MMP15	ENSG00000102996
rs73904030	chr20:25226115	-1.30292	N	chr20:25194611	4	intergenic	.	.	.
rs190164353	chr5:139622128	-1.30292	N	N	3a	intronic	.	CYSTM1	ENSG00000120306
rs551509653	chr12:81329482	-1.30292	N	N	NA	intronic	.	LIN7A	ENSG00000111052
rs56020558	chr4:95334681	-1.30292	N	N	5	intergenic	.	.	.
rs115076207	chr1:216931506	-1.30292	N	N	5	intronic	.	ESRRG	ENSG00000196482
rs566429527	chr3:119219799	-1.30292	N	N	NA	intronic	.	TIMMDC1	ENSG00000113845
rs73904039	chr20:25239413	-1.30292	N	chr20:25194611	3a	intronic	.	PYGB	ENSG00000100994
rs73904038	chr20:25239269	-1.30292	N	chr20:25194611	4	intronic	.	PYGB	ENSG00000100994
rs11586659	chr1:11845169	-1.30292	N	chr1:12246175	4	intronic	.	.	.
rs571738822	chr3:192397805	-1.30292	N	N	NA	intronic	.	FGF12	ENSG00000114279
rs11586654	chr1:151103992	-1.30292	N	N	3a	downstream	.	.	.
rs185038900	chr15:40633469	-1.30292	N	N	4	upstream	.	.	.
rs943140	chr1:232675032	-1.30292	N	N	5	intergenic	.	.	.
rs189921785	chr9:97631027	-1.30292	N	N	7	intronic	.	C9orf3	ENSG00000148120
rs61341025	chr3:42123214	-1.30292	N	N	6	intergenic	.	.	.
rs145191838	chr1:237421762	-1.30292	N	N	4	intronic	.	RYR2	ENSG00000198626
rs572045136	chr9:533527	-1.30292	N	chr9:288414	NA	intronic	.	KANK1	ENSG00000107104
rs185712767	chr10:17659726	-1.30292	N	N	4	upstream	.	.	.
rs534368997	chr11:130323984	-1.30292	N	N	NA	intronic	.	ADAMTS15	ENSG00000166106
rs550952258	chr3:138091637	-1.30292	N	N	NA	intronic	.	MRAS	ENSG00000158186
rs142547982	chr9:14432345	-1.30292	N	chr9:14161670	7	intergenic	.	.	.
rs113230150	chr22:26162980	-1.30292	N	N	3a	intronic	.	MYO18B	ENSG00000133454
rs531626000	chr3:105544687	-1.30292	N	chr3:105934953	NA	intronic	.	CBLB	ENSG00000114423
rs13382992	chr2:238771656	-1.30292	N	chr2:238873673	5	intronic	.	RAMP1	ENSG00000132329
rs556602470	chr3:138088329	-1.30292	N	N	NA	intronic	.	MRAS	ENSG00000158186
rs192895617	chr4:169426313	-1.30292	N	N	5	intronic	.	PALLD	ENSG00000129116
rs185694616	chr3:27369092	-1.30292	N	chr3:27371843	5	intronic	.	NEK10	ENSG00000163491
rs551564016	chr1:33337281	-1.30292	N	chr1:33830413	NA	intronic	.	FNDC5	ENSG00000160097
rs567377043	chr4:13835073	-1.30292	N	N	NA	ncRNA_intronic	.	.	.
rs553597461	chr8:57123734	-1.30292	N	chr8:56800362	NA	UTR5	.	PLAG1	ENSG00000181690
rs12123625	chr1:237207965	-1.30292	N	N	5	intronic	.	RYR2	ENSG00000198626
rs553750463	chr11:67799174	-1.30292	N	N	NA	intronic	.	NDUFS8	ENSG00000110717
rs539876880	chr4:114555729	-1.30292	N	N	NA	intronic	.	CAMK2D	ENSG00000145349
rs528948936	chr4:159592621	-1.30292	N	N	NA	intronic	.	C4orf46	ENSG00000205208
rs546395959	chr1:9649863	-1.30292	N	chr1:9713500	NA	intronic	.	TMEM201	ENSG00000188807
rs549814245	chr10:116417718	-1.30292	N	N	NA	exonic	nonsynonymous	ABLIM1	ENSG00000099204
rs200080188	chr3:42781138	-1.30292	N	chr3:42896515	5	exonic	synonymous	CCDC13	ENSG00000244607
rs186077846	chr12:102089882	-1.30292	N	chr12:101873240	7	intergenic	.	.	.
rs75760298	chr2:134707310	-1.30292	N	chr2:134991024	5	intergenic	.	.	.
rs114436992	chr13:24151927	-1.30292	N	N	5	intronic	.	TNFRSF19	ENSG00000127863
rs77787358	chr3:38768056	-1.30292	N	N	6	intronic	.	SCN10A	ENSG00000185313
rs541126232	chr4:65173413	-1.30292	N	N	NA	intronic	.	TECRL	ENSG00000205678
rs560542809	chr1:201344754	-1.30292	N	N	NA	intronic	.	TNNT2	ENSG00000118194
rs117140910	chr3:186983404	-1.30292	N	chr3:186629144	4	intronic	.	MASP1	ENSG00000127241
rs149863427	chr6:82463710	-1.30292	N	chr6:82463478	4	intergenic	.	.	.
rs542348791	chr3:38559268	-1.30292	N	N	NA	intronic	.	EXOG	ENSG00000157036
rs139139691	chr1:201354146	-1.30292	N	N	5	intronic	.	LAD1	ENSG00000159166
rs573265210	chr12:3294378	-1.30292	N	chr12:3020644	NA	intronic	.	TSPAN9	ENSG00000011105
rs183118717	chr1:236874223	-1.30292	N	N	7	intronic	.	ACTN2	ENSG00000077522
rs112095482	chr9:13606988	-1.30292	N	chr9:13676533	6	intergenic	.	.	.
rs149478547	chr7:151566711	-1.30292	N	N	5	intronic	.	PRKAG2	ENSG00000106617
rs534273105	chr7:8270936	-1.30292	N	chr7:8024840	NA	intronic	.	ICA1	ENSG00000003147
rs572738126	chr3:167808087	-1.30292	N	N	NA	intronic	.	GOLIM4	ENSG00000173905
rs80355914	chr8:23572310	-1.30292	N	chr8:23496546	3a	intergenic	.	.	.
rs148971089	chr6:76193602	-1.30292	N	N	6	intronic	.	FILIP1	ENSG00000118407
rs557411743	chr2:26467085	-1.30292	N	N	NA	intronic	.	HADHA	ENSG00000084754
rs557630392	chr8:17636819	-1.30292	N	N	NA	intronic	.	MTUS1	ENSG00000129422
rs544323617	chr18:19753559	-1.30292	N	N	NA	intronic	.	GATA6	ENSG00000141448
rs533860678	chr12:56109872	-1.30292	N	chr12:56375137	NA	exonic	nonsynonymous	BLOC1S1	ENSG00000135441
rs568339539	chr3:37054858	-1.30292	N	N	NA	intronic	.	MLH1	ENSG00000076242
rs189930321	chr19:8458080	-1.30292	N	N	5	intronic	.	RAB11B	ENSG00000185236
rs539700491	chr10:116383831	-1.30292	N	N	NA	intronic	.	ABLIM1	ENSG00000099204
rs543741986	chr20:25173195	-1.30292	N	chr20:25194611	NA	ncRNA_intronic	.	.	.
rs183082895	chr10:112523819	-1.30292	N	N	5	intronic	.	RBM20	ENSG00000203867
rs534273244	chr2:24164816	-1.30292	N	chr2:24576414	NA	intronic	.	UBXN2A	ENSG00000173960
rs78774377	chr4:141903927	-1.30292	N	N	5	intronic	.	RNF150	ENSG00000170153
rs569256477	chr3:179375985	-1.30292	N	N	NA	intronic	.	USP13	ENSG00000058056
rs532697733	chr3:40342440	-1.30292	N	N	NA	ncRNA_intronic	.	.	.
rs530912257	chr4:95465953	-1.30292	N	N	NA	intronic	.	PDLIM5	ENSG00000163110
rs573976619	chr2:169312583	-1.30292	N	chr2:169707552	NA	upstream	.	CERS6	ENSG00000172292
rs576560751	chr3:39223106	-1.30292	N	chr3:39307162	NA	intergenic	.	.	.
rs147940982	chr15:86259756	-1.30292	N	chr15:86294211	4	intronic	.	AKAP13	ENSG00000170776
rs148789220	chr5:148661181	-1.30292	N	chr5:148198999	6	intronic	.	AFAP1L1	ENSG00000157510
rs186500175	chr6:118828295	-1.30292	N	N	7	intronic	.	CEP85L	ENSG00000111860
rs576763232	chr11:12028209	-1.30292	N	chr11:12133478	NA	intronic	.	DKK3	ENSG00000050165
rs542930738	chr14:96001046	-1.30292	N	N	NA	ncRNA_exonic	.	GLRX5	ENSG00000182512
rs181015831	chr7:113514088	-1.30292	N	N	5	intergenic	.	.	.
rs570693688	chr7:66462677	-1.30292	N	N	NA	intronic	.	TYW1	ENSG00000198874
rs555818898	chr10:77160734	-1.30292	N	N	NA	intronic	.	ZNF503	ENSG00000165655
rs138314918	chr17:5000377	-1.30292	N	chr17:5326162	4	downstream	.	.	.
rs141835985	chr10:112503918	-1.30292	N	N	5	intronic	.	RBM20	ENSG00000203867
rs148380233	chr12:4398238	-1.30292	N	chr12:4334295	3a	intronic	.	CCND2	ENSG00000118971
rs182674648	chr3:183359937	-1.30292	N	chr3:183730295	5	intronic	.	KLHL24	ENSG00000114796
rs542872343	chr10:81110312	-1.30292	N	chr10:81047575	NA	intronic	.	PPIF	ENSG00000108179
rs2962529	chr5:145445852	-1.30292	N	N	4	intergenic	.	.	.
rs145395700	chr10:18728511	-1.30292	N	chr10:18266410	5	intronic	.	CACNB2	ENSG00000165995
rs537704201	chr15:40544807	-1.30292	N	N	NA	intronic	.	PAK6	ENSG00000137843
rs144294749	chr18:34010569	-1.30292	N	N	6	intronic	.	FHOD3	ENSG00000134775
rs543996665	chr2:40502470	-1.30292	N	N	NA	intronic	.	SLC8A1	ENSG00000183023
rs551526620	chr6:129220147	-1.30292	N	N	NA	intronic	.	LAMA2	ENSG00000196569
rs559585028	chr10:115404096	-1.30292	N	chr10:115719472	NA	intronic	.	NRAP	ENSG00000197893
rs192733401	chr6:42185472	-1.30292	N	chr6:42037348	4	intronic	.	MRPS10	ENSG00000048544
rs543881965	chr3:66468944	-1.30292	N	N	NA	intronic	.	LRIG1	ENSG00000144749
rs534227004	chr3:167754759	-1.30292	N	N	NA	exonic	nonsynonymous	GOLIM4	ENSG00000173905
rs567568858	chr22:20010635	-1.30292	N	chr22:19971552	NA	intronic	.	TANGO2	ENSG00000183597
rs78261727	chr9:112509290	-1.30292	N	chr9:112722330	6	intronic	.	PALM2	ENSG00000243444
rs200269110	chr1:228559225	-1.30292	N	N	4	exonic	nonsynonymous	OBSCN	ENSG00000154358
rs1136944	chr10:85899347	-1.30292	N	N	4	UTR5	.	GHITM	ENSG00000165678
rs150373360	chr10:18759681	-1.30292	N	chr10:18266410	5	intronic	.	CACNB2	ENSG00000165995
rs532631662	chr11:130322897	-1.30292	N	N	NA	intronic	.	ADAMTS15	ENSG00000166106
rs565031676	chr6:45920802	-1.30292	N	chr6:45569863	NA	intronic	.	CLIC5	ENSG00000112782
rs182574223	chr1:232725819	-1.30292	N	N	4	intergenic	.	.	.
rs566194437	chr5:66306624	-1.30292	N	N	NA	intronic	.	MAST4	ENSG00000069020
rs570782215	chr10:92729049	-1.30292	N	N	NA	ncRNA_intronic	.	.	.
rs142269813	chr16:82749886	-1.30292	N	N	5	intronic	.	CDH13	ENSG00000140945
rs566648554	chr10:3115576	-1.30292	N	N	NA	intronic	.	PFKP	ENSG00000067057
rs572144700	chr19:14229542	-1.30292	N	chr19:14499477	NA	upstream;downstream	.	.	.
rs147144207	chr14:32869864	-1.30292	N	N	3a	intronic	.	AKAP6	ENSG00000151320
rs562530820	chr11:2326065	-1.30292	N	chr11:2320013	NA	intronic	.	TSPAN32	ENSG00000064201
rs561268357	chr19:49405078	-1.30292	N	chr19:49127490	NA	intronic	.	NUCB1	ENSG00000104805
rs556642234	chr6:129571771	-1.30292	N	N	NA	intronic	.	LAMA2	ENSG00000196569
rs150019517	chr6:137537719	-1.30292	N	chr6:137082948	3a	intronic	.	IFNGR1	ENSG00000027697
rs571283744	chr1:237143172	-1.30292	N	N	NA	intergenic	.	.	.
rs558567601	chr1:6661125	-1.30292	N	N	NA	intronic	.	KLHL21	ENSG00000162413
rs547781197	chr13:29233227	-1.30292	N	chr13:28842951	NA	UTR5	.	.	.
rs74330974	chr2:101522913	-1.30292	N	chr2:101778319	5	intronic	.	NPAS2	ENSG00000170485
rs146041451	chr14:55234807	-1.30292	N	N	5	intronic	.	SAMD4A	ENSG00000020577
rs565350492	chr18:12327126	-1.30292	N	N	NA	intronic	.	.	.
rs550486135	chr20:42752631	-1.30292	N	chr20:42660286	NA	intronic	.	JPH2	ENSG00000149596
rs28450112	chr8:142427579	-1.30292	N	chr8:142329460	4	intergenic	.	PTP4A3	ENSG00000184489
rs142531222	chr1:237269626	-1.30292	N	N	5	intronic	.	RYR2	ENSG00000198626
rs201486642	chr9:130678661	-1.30292	N	chr9:130764955	4	intronic	.	ST6GALNAC4	ENSG00000136840
rs187411437	chr1:217248784	-1.30292	N	N	7	intronic	.	ESRRG	ENSG00000196482
rs181707246	chr8:28569152	-1.30292	N	N	4	intronic	.	EXTL3	ENSG00000012232
rs547724826	chr11:119243395	-1.30292	N	chr11:118747576	NA	intronic	.	USP2	ENSG00000036672
rs566417014	chr10:103720203	-1.30292	N	N	NA	intronic	.	C10orf76	ENSG00000120029
rs536340831	chr8:124464935	-1.30292	N	N	NA	intergenic	.	.	.
rs6023059	chr20:36737771	-1.30292	N	chr20:36895860	2a	intergenic	.	.	.
rs552118866	chr5:167425880	-1.30292	N	N	NA	intronic	.	TENM2	ENSG00000145934
rs61862916	chr10:112568493	-1.30292	N	N	7	intronic	.	RBM20	ENSG00000203867
rs145192764	chr15:42222707	-1.30292	N	chr15:42266262	2b	intronic	.	EHD4	ENSG00000103966
rs80346158	chr2:179698336	-1.30292	N	N	5	UTR3	.	CCDC141	ENSG00000163492
rs80281559	chr7:8297634	-1.30292	N	chr7:8024840	6	intronic	.	ICA1	ENSG00000003147
rs76694076	chr3:119052803	-1.30292	N	N	3a	intronic	.	ARHGAP31	ENSG00000031081
rs553412338	chr15:99994619	-1.30292	N	N	NA	intergenic	.	.	.
rs183211809	chr11:119249042	-1.30292	N	N	2c	intronic	.	USP2	ENSG00000036672
rs529586458	chr6:97345308	-1.30292	N	N	NA	intronic	.	NDUFAF4	ENSG00000123545
rs555937948	chr17:18164330	-1.30292	N	chr17:17707105	NA	intronic	.	MIEF2	ENSG00000177427
rs114026787	chr1:236853077	-1.30292	N	N	5	intronic	.	ACTN2	ENSG00000077522
rs372634791	chr2:40357836	-1.30292	N	N	5	ncRNA_intronic	.	SLC8A1	ENSG00000183023
rs565728111	chr4:120066365	-1.30292	N	chr4:120264996	NA	intronic	.	MYOZ2	ENSG00000172399
rs529928169	chr12:3373489	-1.30292	N	chr12:3020644	NA	intronic	.	TSPAN9	ENSG00000011105
rs150059403	chr2:96905290	-1.30292	N	chr2:97368670	5	ncRNA_intronic	.	.	.
rs188870721	chr15:71889898	-1.30292	N	N	7	intronic	.	THSD4	ENSG00000187720
rs545261747	chr10:92744063	-1.30292	N	N	NA	ncRNA_intronic	.	.	.
rs73674637	chr8:38790635	-1.30292	N	chr8:38804069	2b	intronic	.	PLEKHA2	ENSG00000169499
rs73674636	chr8:38790607	-1.30292	N	chr8:38804069	4	intronic	.	PLEKHA2	ENSG00000169499
rs73674635	chr8:38790598	-1.30292	N	chr8:38804069	2b	intronic	.	PLEKHA2	ENSG00000169499
rs562026246	chr6:44204263	-1.30292	N	chr6:43804571	NA	intergenic	.	.	.
rs113412092	chr3:119138621	-1.30292	N	N	5	downstream	.	ARHGAP31	ENSG00000031081
rs140645438	chr12:662727	-1.30292	N	chr12:711662	4	exonic	synonymous	B4GALNT3	ENSG00000139044
rs557881687	chr4:23864606	-1.30292	N	N	NA	intronic	.	PPARGC1A	ENSG00000109819
rs564120502	chr20:42798066	-1.30292	N	chr20:42660286	NA	intronic	.	JPH2	ENSG00000149596
rs116666209	chr4:95386556	-1.30292	N	N	6	intronic	.	PDLIM5	ENSG00000163110
rs142657113	chr15:63340841	-1.30292	N	chr15:63791228	3a	exonic	nonsynonymous	TPM1	ENSG00000140416
rs45541534	chr10:88493183	-1.30292	N	N	2b	UTR3	.	LDB3	ENSG00000122367
rs574105061	chr9:139620993	-1.30292	N	chr9:139934107	NA	ncRNA_exonic	.	.	.
rs142770351	chr8:134417478	-1.30292	N	chr8:134103953	7	intergenic	.	.	.
rs191568534	chr19:39422963	-1.30292	N	chr19:38925079	5	intronic	.	MRPS12	ENSG00000128626
rs74586341	chr20:6011739	-1.30292	N	N	7	intronic	.	CRLS1	ENSG00000088766
rs574167934	chr12:3296324	-1.30292	N	chr12:3020644	NA	intronic	.	TSPAN9	ENSG00000011105
rs7314307	chr12:96158217	-1.30292	N	N	5	intronic	.	NTN4	ENSG00000074527
rs554196977	chr1:237172372	-1.30292	N	N	NA	intergenic	.	.	.
rs146664672	chr3:122103484	-1.30292	N	chr3:122013354	4	intronic	.	FAM162A	ENSG00000114023
rs587769733	chr1:120167303	-1.30292	N	N	NA	intronic	.	ZNF697	ENSG00000143067
rs143082639	chr5:139621592	-1.30292	N	N	4	intronic	.	CYSTM1	ENSG00000120306
rs115665734	chr10:62055551	-1.30292	N	N	6	intronic	.	ANK3	ENSG00000151150
rs549229499	chr10:121110494	-1.30292	N	N	NA	intronic	.	GRK5	ENSG00000198873
rs577822743	chr3:66495243	-1.30292	N	N	NA	intronic	.	LRIG1	ENSG00000144749
rs142681846	chr17:48242696	-1.30292	N	N	5	upstream	.	.	.
rs184917645	chr20:62133840	-1.30292	N	chr20:62216808	4	intergenic	.	.	.
rs535513472	chr1:57125342	-1.30292	N	chr1:56905524	NA	intronic	.	PRKAA2	ENSG00000162409
rs151097612	chr12:31671848	-1.30292	N	chr12:32138924	3a	intronic	.	DENND5B	ENSG00000170456
rs528211921	chr9:130600186	-1.30292	N	chr9:130764955	NA	intronic	.	ENG	ENSG00000106991
rs35458923	chr9:100266409	-1.30292	N	N	4	intronic	.	TMOD1	ENSG00000136842
rs548306782	chr6:2989000	-1.30292	N	N	NA	ncRNA_exonic	.	.	.
rs544621314	chr10:112469058	-1.30292	N	chr10:111969919	NA	intronic	.	RBM20	ENSG00000203867
rs181621674	chr9:104163397	-1.30292	N	N	5	intronic	.	ZNF189	ENSG00000136870
rs191339897	chr3:124742771	-1.30292	N	N	5	intronic	.	HEG1	ENSG00000173706
rs552957112	chr3:52565255	-1.30292	N	chr3:52873984	NA	intronic	.	NT5DC2	ENSG00000168268
rs565638894	chr14:23912429	-1.30292	N	chr14:23755598	NA	intergenic	.	.	.
rs541189560	chr4:123654236	-1.30292	N	chr4:123560939	NA	intronic	.	BBS12	ENSG00000181004
rs192017435	chr22:36806526	-1.30292	N	chr22:36545826	2b	intergenic	.	.	.
rs573779040	chr18:68007388	-1.30292	N	chr18:67519204	NA	ncRNA_intronic	.	.	.
rs141878826	chr5:126305405	-1.30292	N	chr5:126091428	4	intronic	.	2020-03-03	ENSG00000173926
rs577577648	chr1:217308118	-1.30292	N	N	NA	intronic	.	ESRRG	ENSG00000196482
rs564686629	chr11:86666950	-1.30292	N	N	NA	ncRNA_intronic	.	.	.
rs11186401	chr10:92728631	-1.30292	N	N	4	ncRNA_intronic	.	.	.
rs11186408	chr10:92745708	-1.30292	N	N	5	ncRNA_intronic	.	.	.
rs181735835	chr7:120438663	-1.30292	N	N	7	intronic	.	TSPAN12	ENSG00000106025
rs142122925	chr2:169496451	-1.30292	N	chr2:169707552	5	intronic	.	CERS6	ENSG00000172292
rs531955432	chr1:117169682	-1.30292	N	chr1:117544331	NA	intronic	.	IGSF3	ENSG00000143061
rs555313018	chr6:33659873	-1.30292	N	chr6:33554147	NA	intronic	.	ITPR3	ENSG00000096433
rs565562444	chr3:25614484	-1.30292	N	chr3:25381636	NA	intronic	.	RARB	ENSG00000077092
rs564269886	chr15:92525598	-1.30292	N	N	NA	intronic	.	SLCO3A1	ENSG00000176463
rs148466485	chr8:126345458	-1.30292	N	chr8:126474356	4	intronic	.	NSMCE2	ENSG00000156831
rs541185905	chr17:74712872	-1.30292	N	chr17:74710128	NA	intronic	.	JMJD6	ENSG00000070495
rs546723127	chr7:90351197	-1.30292	N	N	NA	intronic	.	CDK14	ENSG00000058091
rs563556976	chr15:42747364	-1.30292	N	chr15:42266262	NA	intronic	.	ZNF106	ENSG00000103994
rs546723129	chr12:49181612	-1.30292	N	chr12:49080698	NA	intronic	.	ADCY6	ENSG00000174233
rs549867128	chr12:94170003	-1.30292	N	chr12:94536803	NA	intronic	.	CRADD	ENSG00000169372
rs147766221	chr14:23910482	-1.30292	N	chr14:23755598	4	intergenic	.	.	.
rs564909046	chr1:74881431	-1.30292	N	N	NA	NA	NA	TNNI3K	ENSG00000116783
rs552097800	chr5:142128214	-1.30292	N	chr5:142612488	NA	ncRNA_intronic	.	.	.
rs576897243	chr9:116264724	-1.30292	N	chr9:116085822	NA	intronic	.	RGS3	ENSG00000138835
rs190905169	chr8:9015151	-1.30292	N	N	5	intergenic	.	.	.
rs561941138	chr2:40558250	-1.30292	N	N	NA	intronic	.	SLC8A1	ENSG00000183023
rs182997422	chr15:96631033	-1.30292	N	N	5	intergenic	.	.	.
rs563924210	chr18:33933227	-1.30292	N	N	NA	intronic	.	FHOD3	ENSG00000134775
rs739024	chr22:43079607	-1.30292	N	chr22:43549739	5	intergenic	.	.	.
rs555442877	chr10:3141198	-1.30292	N	N	NA	intronic	.	PFKP	ENSG00000067057
rs535649593	chr8:28515908	-1.30292	N	N	NA	intergenic	.	.	.
rs558152198	chr12:33024059	-1.30292	N	N	NA	intronic	.	PKP2	ENSG00000057294
rs574543525	chr19:52693680	-1.30292	N	chr19:52314161	NA	intronic	.	PPP2R1A	ENSG00000105568
rs534403918	chr12:114799075	-1.30292	N	N	NA	intronic	.	TBX5	ENSG00000089225
rs150276342	chr6:16239691	-1.30292	N	N	2b	intronic	.	GMPR	ENSG00000137198
rs537397732	chr1:154245306	-1.30292	N	N	NA	intronic	.	HAX1	ENSG00000143575
rs182868680	chr8:124667696	-1.30292	N	N	5	intergenic	.	.	.
rs564896215	chr5:170881172	-1.30292	N	N	NA	intronic	.	FGF18	ENSG00000156427
rs564896214	chr11:9588131	-1.30292	N	chr11:9730141	NA	intergenic	.	.	.
rs550582489	chr15:85946159	-1.30292	N	chr15:86294211	NA	intronic	.	AKAP13	ENSG00000170776
rs552466571	chr17:15191081	-1.30292	N	N	NA	intergenic	.	.	.
rs528904313	chr10:72646346	-1.30292	N	N	NA	intronic	.	PCBD1	ENSG00000166228
rs531663556	chr3:178376883	-1.30292	N	N	NA	ncRNA_intronic	.	KCNMB2	ENSG00000197584
rs537193796	chr8:133732896	-1.30292	N	chr8:134103953	NA	intronic	.	TMEM71	ENSG00000165071
rs537193797	chr14:23912220	-1.30292	N	chr14:23755598	NA	intergenic	.	.	.
rs113658952	chr5:131540913	-1.30292	N	chr5:131705458	7	intronic	.	P4HA2	ENSG00000072682
rs138089974	chr12:114842982	-1.30292	N	N	4	intronic	.	TBX5	ENSG00000089225
rs184604959	chr9:2568629	-1.30292	N	chr9:2622278	6	ncRNA_intronic	.	.	.
rs541182488	chr10:92673961	-1.30292	N	N	NA	intronic	.	ANKRD1	ENSG00000148677
rs113587818	chr4:106377533	-1.30292	N	chr4:106042692	7	intronic	.	PPA2	ENSG00000138777
rs547550786	chr7:151365612	-1.30292	N	N	NA	intronic	.	PRKAG2	ENSG00000106617
rs577433964	chr6:150500755	-1.30292	N	chr6:150373194	NA	intronic	.	PPP1R14C	ENSG00000198729
rs145790782	chr11:47211019	-1.30292	N	chr11:47454152	2c	intergenic	.	.	.
rs150672096	chr5:78807174	-1.30292	N	N	5	intronic	.	HOMER1	ENSG00000152413
rs146789985	chr15:65378460	-1.30292	N	chr15:65742390	3a	intergenic	.	.	.
rs143804178	chr2:40594865	-1.30292	N	N	4	intronic	.	SLC8A1	ENSG00000183023
rs530478934	chr3:119362037	-1.30292	N	chr3:119736594	NA	intronic	.	POPDC2	ENSG00000121577
rs148299307	chr17:55169502	-1.30292	N	chr17:55463857	4	intronic	.	AKAP1	ENSG00000121057
rs144307341	chr10:112405717	-1.30292	N	chr10:111969919	7	intronic	.	RBM20	ENSG00000203867
rs545303346	chr1:57142135	-1.30292	N	chr1:56905524	NA	intronic	.	PRKAA2	ENSG00000162409
rs187440888	chr3:42079702	-1.30292	N	N	5	intergenic	.	.	.
rs117667053	chr12:20517480	-1.30292	N	chr12:20578881	4	intergenic	.	.	.
rs558223327	chr12:3360469	-1.30292	N	chr12:3020644	NA	intronic	.	TSPAN9	ENSG00000011105
rs571619905	chr7:45332608	-1.30292	N	chr7:45116468	NA	intergenic	.	.	.
rs182865101	chr13:27998545	-1.30292	N	chr13:28455266	4	upstream	.	.	.
rs977462	chr2:40556132	-1.30292	N	N	5	intronic	.	SLC8A1	ENSG00000183023
rs555294311	chr4:3465935	-1.30292	N	chr4:3148276	NA	intronic	.	DOK7	ENSG00000175920
rs549809980	chr6:140668241	-1.30292	N	N	NA	intergenic	.	.	.
rs570146756	chr2:40710654	-1.30292	N	N	NA	intronic	.	SLC8A1	ENSG00000183023
rs558878057	chr2:96927973	-1.30292	N	chr2:97368670	NA	intronic	.	TMEM127	ENSG00000135956
rs561672493	chr22:36007958	-1.30292	N	N	NA	intronic	.	MB	ENSG00000198125
rs557503743	chr6:43741913	-1.30292	N	chr6:43693094	NA	intronic	.	VEGFA	ENSG00000112715
rs113737293	chr7:131238471	-1.30292	N	chr7:130742066	5	intronic	.	PODXL	ENSG00000128567
rs534448585	chr7:44163356	-1.30292	N	N	NA	upstream	.	.	.
rs572665505	chr8:1993680	-1.30292	N	N	NA	intronic	.	MYOM2	ENSG00000036448
rs530836798	chr17:1957458	-1.30292	N	chr17:2014984	NA	upstream	.	.	.
rs547953171	chr2:238794349	-1.30292	N	chr2:238873673	NA	intronic	.	RAMP1	ENSG00000132329
rs567321749	chr22:39052820	-1.30292	N	chr22:39552075	NA	intronic	.	CBY1	ENSG00000100211
rs2345383	chr20:36742906	-1.30292	N	chr20:36895860	3a	intergenic	.	.	.
rs562353704	chr8:133776292	-1.30292	N	chr8:134103953	NA	intergenic	.	.	.
rs184230652	chr9:4680441	-1.30292	N	chr9:4746539	3a	intronic	.	CDC37L1	ENSG00000106993
rs565904760	chr6:118872590	-1.30292	N	N	NA	intronic	.	CEP85L	ENSG00000111860
rs192618046	chr12:2634112	-1.30292	N	chr12:3020644	7	intronic	.	CACNA1C	ENSG00000151067
rs550273822	chr2:106045667	-1.30292	N	chr2:106433909	NA	intronic	.	FHL2	ENSG00000115641
rs530227666	chr2:40506259	-1.30292	N	N	NA	intronic	.	SLC8A1	ENSG00000183023
rs563378039	chr9:134143160	-1.30292	N	N	NA	intronic	.	FAM78A	ENSG00000126882
rs552780301	chr14:55159631	-1.30292	N	N	NA	intronic	.	SAMD4A	ENSG00000020577
rs541164610	chr1:46269276	-1.30292	N	chr1:46513012	NA	upstream	.	.	.
rs577748634	chr7:75934309	-1.30292	N	chr7:75460571	NA	downstream	.	.	.
rs571300130	chr14:32982414	-1.30292	N	N	NA	intronic	.	AKAP6	ENSG00000151320
rs117486577	chr7:35426653	-1.30292	N	N	5	intergenic	.	.	.
rs587673478	chr11:111894547	-1.30292	N	chr11:111543916	NA	upstream	.	.	.
rs187811764	chr8:17614697	-1.30292	N	N	7	intronic	.	MTUS1	ENSG00000129422
rs187889599	chr17:76973047	-1.30292	N	N	5	intronic	.	LGALS3BP	ENSG00000108679
rs532973299	chr10:71087935	-1.30292	N	chr10:70607580	NA	intronic	.	HK1	ENSG00000156515
rs545112781	chr14:75761151	-1.30292	N	chr14:75981856	NA	ncRNA_exonic	.	.	.
rs6760813	chr2:40632616	-1.30292	N	N	3a	intronic	.	SLC8A1	ENSG00000183023
rs558093751	chr18:34064238	-1.30292	N	N	NA	intronic	.	FHOD3	ENSG00000134775
rs570864104	chr15:63350677	-1.30292	N	chr15:63791228	NA	intronic	.	TPM1	ENSG00000140416
rs551538754	chr2:26476334	-1.30292	N	N	NA	intronic	.	HADHB	ENSG00000138029
rs189418885	chr7:150676339	-1.30292	N	chr7:150278589	2a	upstream	.	.	.
rs564435968	chr9:125027664	-1.30292	N	N	NA	intronic	.	MRRF	ENSG00000148187
rs564435969	chr8:125355285	-1.30292	N	N	NA	intronic	.	TMEM65	ENSG00000164983
rs537762578	chr13:76004724	-1.30292	N	N	NA	intronic	.	TBC1D4	ENSG00000136111
rs73015570	chr4:186638195	-1.30292	N	N	6	intronic	.	SORBS2	ENSG00000154556
rs552889697	chr10:115823591	-1.30292	N	chr10:115719472	NA	intergenic	.	.	.
rs185125277	chr3:124769860	-1.30292	N	N	4	intronic	.	HEG1	ENSG00000173706
rs190379383	chr10:116315812	-1.30292	N	N	7	intronic	.	ABLIM1	ENSG00000099204
rs180836078	chr8:135821330	-1.30292	N	chr8:135747967	5	intergenic	.	.	.
rs544085067	chr22:36013308	-1.30292	N	N	NA	UTR5	.	MB	ENSG00000198125
rs79598254	chr1:167682832	-1.30292	N	chr1:167600842	2b	intergenic	.	.	.
rs187300617	chr12:3240381	-1.30292	N	chr12:3020644	5	intronic	.	TSPAN9	ENSG00000011105
rs149591526	chr1:78359211	-1.30292	N	N	6	intronic	.	NEXN	ENSG00000162614
rs74052332	chr1:11941983	-1.30292	N	chr1:12246175	2a	intergenic	.	.	.
rs74052331	chr1:11940785	-1.30292	N	chr1:12246175	5	intergenic	.	.	.
rs190407376	chr3:188059894	-1.30292	N	chr3:188441161	7	intronic	.	LPP	ENSG00000145012
rs558111337	chr4:114494189	-1.30292	N	N	NA	intronic	.	CAMK2D	ENSG00000145349
rs149315414	chr2:63816754	-1.30292	N	N	4	intronic	.	MDH1	ENSG00000014641
rs539548433	chr11:16847145	-1.30292	N	chr11:16618307	NA	intronic	.	PLEKHA7	ENSG00000166689
rs541869760	chr14:94440284	-1.30292	N	chr14:94008080	NA	intronic	.	ASB2	ENSG00000100628
rs3132965	chr6:32146997	-1.30292	N	N	1f	ncRNA_intronic	.	RNF5	ENSG00000204308
rs188135710	chr16:21127689	-1.30292	N	chr16:20915247	2b	intronic	.	DNAH3	ENSG00000158486
rs568288778	chr13:30001775	-1.30292	N	N	NA	intronic	.	MTUS2	ENSG00000132938
rs77008083	chr8:101444957	-1.30292	N	N	4	intergenic	.	.	.
rs570340232	chr10:11785157	-1.30292	N	N	NA	intronic	.	ECHDC3	ENSG00000134463
rs28610227	chr3:192291338	-1.30292	N	N	7	intronic	.	FGF12	ENSG00000114279
rs542929083	chr1:11867441	-1.30292	N	chr1:12246175	NA	intronic	.	CLCN6	ENSG00000011021
rs377394855	chr3:37035203	-1.30292	N	N	4	intronic	.	MLH1	ENSG00000076242
rs184989361	chr9:2603439	-1.30292	N	chr9:2622278	6	ncRNA_intronic	.	.	.
rs570968544	chr5:157002788	-1.30292	N	chr5:156655015	NA	UTR5	.	.	.
rs557031661	chr19:3062893	-1.30292	N	chr19:3408665	NA	exonic	synonymous	AES	ENSG00000104964
rs553959954	chr5:156009314	-1.30292	N	chr5:156442784	NA	intronic	.	SGCD	ENSG00000170624
rs543500477	chr1:217157170	-1.30292	N	N	NA	intronic	.	ESRRG	ENSG00000196482
rs140180323	chr6:108582362	-1.30292	N	N	4	UTR5	.	SNX3	ENSG00000112335
rs11653828	chr17:17875428	-1.30292	N	chr17:17707105	4	intronic	.	TOM1L2	ENSG00000175662
rs144227230	chr12:3371050	-1.30292	N	chr12:3020644	5	intronic	.	TSPAN9	ENSG00000011105
rs564359862	chr14:94440399	-1.30292	N	chr14:94008080	NA	intronic	.	ASB2	ENSG00000100628
rs556553947	chr4:159835830	-1.30292	N	N	NA	intronic	.	C4orf45	ENSG00000164123
rs34033524	chr6:44214656	-1.30292	N	chr6:43804571	2a	intronic	.	.	.
rs555473778	chr19:46848905	-1.30292	N	chr19:47100565	NA	intergenic	.	.	.
rs536955151	chr17:17835502	-1.30292	N	chr17:17707105	NA	intronic	.	TOM1L2	ENSG00000175662
rs45477993	chr10:97047305	-1.30292	N	N	5	intronic	.	PDLIM1	ENSG00000107438
rs116454554	chr4:95337003	-1.30292	N	N	6	intergenic	.	.	.
rs554789592	chr9:71558774	-1.30292	N	N	NA	intronic	.	PIP5K1B	ENSG00000107242
rs530259388	chr10:115824486	-1.30292	N	chr10:115719472	NA	intergenic	.	.	.
rs530420055	chr8:33419362	-1.30292	N	N	NA	intronic	.	RNF122	ENSG00000133874
rs11787285	chr8:19588655	-1.30292	N	chr8:19871320	5	intergenic	.	.	.
rs572324817	chr18:19782745	-1.30292	N	N	NA	downstream	.	.	.
rs547424509	chr9:522273	-1.30292	N	chr9:288414	NA	intronic	.	KANK1	ENSG00000107104
rs544898975	chr2:201987013	-1.30292	N	chr2:202112471	NA	intronic	.	CFLAR	ENSG00000003402
rs546144079	chr8:55049635	-1.30292	N	chr8:55421769	NA	intronic	.	MRPL15	ENSG00000137547
rs112550627	chr8:67065627	-1.30292	N	chr8:66910531	7	intronic	.	TRIM55	ENSG00000147573
rs536692348	chr3:25824219	-1.30292	N	chr3:25381636	NA	intronic	.	NGLY1	ENSG00000151092
rs544401671	chr13:32785934	-1.30292	N	N	NA	intronic	.	FRY	ENSG00000073910
rs563099521	chr3:124771338	-1.30292	N	N	NA	intronic	.	HEG1	ENSG00000173706
rs61740758	chr2:128408968	-1.30292	N	N	6	exonic	nonsynonymous	LIMS2	ENSG00000072163
rs145311387	chr2:201988181	-1.30292	N	chr2:202112471	5	intronic	.	CFLAR	ENSG00000003402
rs17576724	chr3:177803985	-1.30292	N	N	4	intergenic	.	.	.
rs529498323	chr4:114607093	-1.30292	N	N	NA	intronic	.	CAMK2D	ENSG00000145349
rs533374474	chr17:935395	-1.30292	N	chr17:1373518	NA	intronic	.	ABR	ENSG00000159842
rs558131161	chr14:23909913	-1.30292	N	chr14:23755598	NA	intergenic	.	.	.
rs557256921	chr4:159729236	-1.30292	N	N	NA	intronic	.	FNIP2	ENSG00000052795
rs559857488	chr9:134168553	-1.30292	N	N	NA	intronic	.	PPAPDC3	ENSG00000160539
rs556246394	chr16:85832379	-1.30292	N	chr16:85938755	NA	intronic	.	EMC8	ENSG00000131148
rs573344425	chr12:112390703	-1.30292	N	chr12:112212874	NA	intronic	.	TMEM116	ENSG00000198270
rs139818385	chr1:236871391	-1.30292	N	N	6	intronic	.	ACTN2	ENSG00000077522
rs544973847	chr5:170851181	-1.30292	N	N	NA	intronic	.	FGF18	ENSG00000156427
rs576080726	chr2:198733936	-1.30292	N	chr2:198544183	NA	intronic	.	PLCL1	ENSG00000115896
rs181051035	chr1:11934189	-1.30292	N	chr1:12246175	5	intergenic	.	.	.
rs577682886	chr10:18703334	-1.30292	N	chr10:18266410	NA	intronic	.	CACNB2	ENSG00000165995
rs540607062	chr3:159483041	-1.30292	N	chr3:159637678	NA	intronic	.	IQCJ-SCHIP1	ENSG00000250588
rs149345326	chr15:35085278	-1.30292	N	N	5	ncRNA_intronic	.	ACTC1	ENSG00000159251
rs572281361	chr16:63652156	-1.30292	N	N	NA	intergenic	.	.	.
rs573986142	chr9:112843353	-1.30292	N	chr9:113338735	NA	intronic	.	AKAP2	ENSG00000241978
rs189619847	chr5:66303568	-1.30292	N	N	5	intronic	.	MAST4	ENSG00000069020
rs587701647	chr1:151119772	-1.30292	N	N	NA	upstream	.	.	.
rs115463941	chr5:139640219	-1.30292	N	N	5	intronic	.	PFDN1	ENSG00000113068
rs569664607	chr15:45023510	-1.30292	N	N	NA	ncRNA_intronic	.	.	.
rs538942593	chr9:34989436	-1.30292	N	N	NA	upstream	.	.	.
rs200501578	chr2:192701352	-1.30292	N	chr2:192522423	2b	exonic	nonsynonymous	SDPR	ENSG00000168497
rs115463943	chr5:66339281	-1.30292	N	N	7	intronic	.	MAST4	ENSG00000069020
rs115587953	chr2:159830163	-1.30292	N	N	4	intronic	.	TANC1	ENSG00000115183
rs543834508	chr3:178040825	-1.30292	N	N	NA	intergenic	.	.	.
rs114064833	chr10:78194979	-1.30292	N	N	4	intronic	.	C10orf11	ENSG00000148655
rs115985661	chr5:156972106	-1.30292	N	chr5:156655015	4	intronic	.	ADAM19	ENSG00000135074
rs572569962	chr3:122691712	-1.30292	N	chr3:123105721	NA	intronic	.	SEMA5B	ENSG00000082684
rs530487736	chr1:94883731	-1.30292	N	N	NA	upstream	.	.	.
rs192790543	chr9:97544044	-1.30292	N	N	7	intronic	.	C9orf3	ENSG00000148120
rs142684203	chr10:62060733	-1.30292	N	N	5	intronic	.	ANK3	ENSG00000151150
rs527892381	chr2:11010910	-1.30292	N	N	NA	intergenic	.	.	.
rs562199500	chr14:77923678	-1.30292	N	chr14:77939965	NA	UTR5	.	VIPAS39	ENSG00000151445
rs117268839	chr9:97757452	-1.30292	N	chr9:98243868	5	intronic	.	C9orf3	ENSG00000148120
rs571873934	chr16:58066415	-1.30292	N	N	NA	intronic	.	MMP15	ENSG00000102996
rs191281655	chr21:41163795	-1.30292	N	N	3a	intronic	.	IGSF5	ENSG00000183067
rs186937824	chr9:101704668	-1.30292	N	N	5	intergenic	.	.	.
rs536951468	chr3:38589998	-1.30292	N	N	NA	UTR3	.	SCN5A	ENSG00000183873
rs373586758	chr14:55231210	-1.30292	N	N	5	exonic	synonymous	SAMD4A	ENSG00000020577
rs531242663	chr18:3194305	-1.30292	N	N	NA	intronic	.	MYOM1	ENSG00000101605
rs547306990	chr15:83735279	-1.30292	N	N	NA	intronic	.	BTBD1	ENSG00000064726
rs573943480	chr4:186660687	-1.30292	N	N	NA	intronic	.	SORBS2	ENSG00000154556
rs573943483	chr17:47767793	-1.30292	N	chr17:47488823	NA	intergenic	.	.	.
rs573351976	chr10:92744683	-1.30292	N	N	NA	ncRNA_intronic	.	.	.
rs202111369	chr1:201353915	-1.30292	N	N	5	intronic	.	LAD1	ENSG00000159166
rs540229549	chr14:105046510	-1.30292	N	chr14:105258892	NA	intronic	.	C14orf180	ENSG00000184601
rs551072259	chr3:167747657	-1.30292	N	N	NA	exonic	synonymous	GOLIM4	ENSG00000173905
rs544221669	chr11:130321568	-1.30292	N	N	NA	intronic	.	ADAMTS15	ENSG00000166106
rs148601188	chr22:26155711	-1.30292	N	N	4	intronic	.	MYO18B	ENSG00000133454
rs533885826	chr15:89009851	-1.30292	N	N	NA	intronic	.	MRPL46	ENSG00000259494
rs6860493	chr5:43602713	-1.30292	N	chr5:43866596	4	ncRNA_intronic	.	.	.
rs200686838	chr6:26225352	-1.30292	N	N	4	upstream	.	.	.
rs144725659	chr9:97542813	-1.30292	N	N	4	intronic	.	C9orf3	ENSG00000148120
rs541731135	chr3:66550657	-1.30292	N	N	NA	exonic	nonsynonymous	LRIG1	ENSG00000144749
rs562167008	chr2:183943309	-1.30292	N	N	NA	UTR5	.	DUSP19	ENSG00000162999
rs567745462	chr3:122103816	-1.30292	N	chr3:122013354	NA	intronic	.	FAM162A	ENSG00000114023
rs566895448	chr1:161165843	-1.30292	N	chr1:161620089	NA	intronic	.	ADAMTS4	ENSG00000158859
rs184563185	chr8:42402053	-1.30292	N	N	7	intronic	.	SMIM19	ENSG00000176209
rs79524770	chr16:4289339	-1.30292	N	chr16:4476089	5	intronic	.	SRL	ENSG00000185739
rs573111140	chr17:66950237	-1.30292	N	N	NA	intronic	.	ABCA8	ENSG00000141338
rs544527511	chr22:34231525	-1.30292	N	N	NA	intronic	.	LARGE	ENSG00000133424
rs563019551	chr7:80236397	-1.30292	N	N	NA	intronic	.	CD36	ENSG00000135218
rs535591546	chr9:109212445	-1.30292	N	N	NA	intergenic	.	.	.
rs540560203	chr6:118831767	-1.30292	N	N	NA	intronic	.	CEP85L	ENSG00000111860
rs570919086	chr3:187899470	-1.30292	N	chr3:187652724	NA	intronic	.	.	.
rs8007356	chr14:102975266	-1.30292	N	chr14:103333255	4	intronic	.	ANKRD9	ENSG00000156381
rs149253367	chr1:167666533	-1.30292	N	chr1:167600842	5	exonic	synonymous	RCSD1	ENSG00000198771
rs533195339	chr22:34264624	-1.30292	N	N	NA	intronic	.	LARGE	ENSG00000133424
rs180779557	chr6:13012603	-1.30292	N	N	4	intronic	.	.	.
rs535417099	chr5:148694406	-1.30292	N	chr5:148198999	NA	intronic	.	AFAP1L1	ENSG00000157510
rs113426467	chr6:5084507	-1.30292	N	N	2b	ncRNA_intronic	.	.	.
rs576022830	chr20:7998256	-1.30292	N	chr20:8129491	NA	intronic	.	TMX4	ENSG00000125827
rs536283332	chr22:43108175	-1.30292	N	chr22:43549739	NA	intronic	.	.	.
rs528123329	chr8:22245157	-1.30292	N	chr8:22436681	NA	intronic	.	SLC39A14	ENSG00000104635
rs189049018	chr15:42214003	-1.30292	N	chr15:42266262	5	ncRNA_intronic	.	EHD4	ENSG00000103966
rs79663964	chr1:232757678	-1.30292	N	N	7	intergenic	.	.	.
rs565021892	chr3:42104514	-1.30292	N	N	NA	intergenic	.	.	.
rs59043782	chr13:75965943	-1.30292	N	N	3a	intronic	.	TBC1D4	ENSG00000136111
rs60507880	chr16:31441468	-1.30292	N	chr16:31015877	7	intergenic	.	.	.
rs967308	chr3:100427676	-1.30292	N	N	3a	upstream	.	.	.
rs967309	chr3:100427738	-1.30292	N	N	4	upstream	.	.	.
rs559150567	chr16:74331856	-1.30292	N	chr16:74597758	NA	intronic	.	PSMD7	ENSG00000103035
rs182184768	chr6:46012499	-1.30292	N	chr6:45569863	7	intronic	.	CLIC5	ENSG00000112782
rs111827557	chr10:18727095	-1.30292	N	chr10:18266410	7	intronic	.	CACNB2	ENSG00000165995
rs577272479	chr3:72847079	-1.30292	N	N	NA	intronic	.	SHQ1	ENSG00000144736
rs183678073	chr2:96924363	-1.30292	N	chr2:97368670	5	intronic	.	TMEM127	ENSG00000135956
rs116379677	chr4:141934786	-1.30292	N	N	6	intronic	.	RNF150	ENSG00000170153
rs560353974	chr2:43310658	-1.30292	N	chr2:43762195	NA	intergenic	.	.	.
rs182184762	chr2:101728669	-1.30292	N	chr2:101778319	4	intronic	.	TBC1D8	ENSG00000204634
rs541736673	chr1:180515192	-1.30292	N	chr1:180905694	NA	intergenic	.	.	.
rs531773660	chr2:40533022	-1.30292	N	N	NA	intronic	.	SLC8A1	ENSG00000183023
rs74998895	chr1:237336016	-1.30292	N	N	7	intronic	.	RYR2	ENSG00000198626
rs575167400	chr3:49211911	-1.30292	N	chr3:49267435	NA	intronic	.	KLHDC8B	ENSG00000185909
rs139991205	chr18:33979238	-1.30292	N	N	5	intronic	.	FHOD3	ENSG00000134775
rs570766718	chr13:32596662	-1.30292	N	N	NA	intergenic	.	.	.
rs75060464	chr7:45334560	-1.30292	N	chr7:45116468	6	intergenic	.	.	.
rs183910878	chr18:34115447	-1.30292	N	N	5	intronic	.	FHOD3	ENSG00000134775
rs181509338	chr4:23819640	-1.30292	N	N	5	intronic	.	PPARGC1A	ENSG00000109819
rs576296992	chr12:95397855	-1.30292	N	N	NA	upstream	.	.	.
rs557293887	chr8:11576960	-1.30292	N	chr8:11836514	NA	intronic	.	GATA4	ENSG00000136574
rs1965919	chr8:11499503	-1.30292	N	chr8:11836514	3a	intergenic	.	.	.
rs539497222	chr14:94441329	-1.30292	N	chr14:94008080	NA	intronic	.	ASB2	ENSG00000100628
rs149838335	chr3:192369637	-1.30292	N	N	5	intronic	.	FGF12	ENSG00000114279
rs557688455	chr5:148661851	-1.30292	N	chr5:148198999	NA	intronic	.	AFAP1L1	ENSG00000157510
rs569461166	chr9:112561298	-1.30292	N	chr9:112722330	NA	intronic	.	PALM2-AKAP2	ENSG00000157654
rs149838336	chr4:169423238	-1.30292	N	N	5	intronic	.	PALLD	ENSG00000129116
rs143531328	chr5:175085023	-1.30292	N	N	2b	upstream	.	.	.
rs12911963	chr15:77807175	-1.30292	Y	chr15:77313571	4	intergenic	.	.	.
rs549391177	chr19:42498842	-1.30292	N	chr19:42767593	NA	upstream	.	.	.
rs555811329	chr3:66271722	-1.30292	N	N	NA	intronic	.	SLC25A26	ENSG00000144741
rs188606672	chr15:40624162	-1.30292	N	N	5	UTR3	.	.	.
rs557225340	chr3:12838193	-1.30292	N	chr3:12619083	NA	UTR5	.	CAND2	ENSG00000144712
rs190105282	chr13:32699587	-1.30292	N	N	2b	intronic	.	FRY	ENSG00000073910
rs56288735	chr4:141918315	-1.30292	N	N	4	intronic	.	RNF150	ENSG00000170153
rs543456876	chr5:175090794	-1.30292	N	N	NA	intronic	.	HRH2	ENSG00000113749
rs569823924	chr9:104276958	-1.30292	N	N	NA	intergenic	.	.	.
rs570342690	chr5:78788852	-1.30292	N	N	NA	intronic	.	HOMER1	ENSG00000152413
rs113092693	chr1:202403558	-1.30292	N	N	7	intronic	.	PPP1R12B	ENSG00000077157
rs150130378	chr13:29068683	-1.30292	N	chr13:28641571	4	intronic	.	FLT1	ENSG00000102755
rs557351938	chr10:69871798	-1.30292	N	chr10:69559409	NA	intronic	.	MYPN	ENSG00000138347
rs576093553	chr7:150661794	-1.30292	N	chr7:150278589	NA	intronic	.	KCNH2	ENSG00000055118
rs532635508	chr9:116312096	-1.30292	N	chr9:116085822	NA	intronic	.	RGS3	ENSG00000138835
rs143137611	chr22:33965891	-1.30292	N	N	5	intronic	.	LARGE	ENSG00000133424
rs138132224	chr12:3190704	-1.30292	N	chr12:3020644	5	intronic	.	TSPAN9	ENSG00000011105
rs554457050	chr14:32837182	-1.30292	N	N	NA	intronic	.	AKAP6	ENSG00000151320
rs558301053	chr4:41992533	-1.30292	N	N	NA	UTR5	.	SLC30A9	ENSG00000014824
rs11725010	chr4:186634587	-1.30292	N	N	3a	intronic	.	SORBS2	ENSG00000154556
rs530039250	chr3:28284822	-1.30292	N	N	NA	intronic	.	CMC1	ENSG00000187118
rs540351882	chr5:156989639	-1.30292	N	chr5:156655015	NA	intronic	.	ADAM19	ENSG00000135074
rs560576617	chr8:28574100	-1.30292	N	N	NA	exonic	nonsynonymous	EXTL3	ENSG00000012232
rs150157678	chr13:28040640	-1.30292	N	chr13:28455266	4	intergenic	.	.	.
rs530833709	chr11:112834597	-1.30292	N	N	NA	intronic	.	NCAM1	ENSG00000149294
rs75192880	chr7:158891125	-1.30292	Y	N	4	intronic	.	VIPR2	ENSG00000106018
rs541727721	chr20:42810192	-1.30292	N	chr20:42660286	NA	intronic	.	JPH2	ENSG00000149596
rs546457488	chr5:133337173	-1.30292	N	chr5:133619966	NA	intronic	.	VDAC1	ENSG00000213585
rs564143431	chr7:561976	-1.30292	N	N	NA	ncRNA_exonic	.	.	.
rs186879549	chr1:145383176	-1.30292	N	N	2b	intronic	.	.	.
rs530800215	chr15:85972416	-1.30292	N	chr15:86294211	NA	intronic	.	AKAP13	ENSG00000170776
rs565309343	chr10:88450226	-1.30292	N	N	NA	intronic	.	LDB3	ENSG00000122367
rs184787245	chr2:106022056	-1.30292	N	chr2:106433909	4	intronic	.	FHL2	ENSG00000115641
rs188077736	chr2:106026858	-1.30292	N	chr2:106433909	5	intronic	.	FHL2	ENSG00000115641
rs10012069	chr4:141949080	-1.30292	N	N	5	intronic	.	RNF150	ENSG00000170153
rs143292345	chr2:40594794	-1.30292	N	N	7	intronic	.	SLC8A1	ENSG00000183023
rs376311306	chr13:24084970	-1.30292	N	N	4	intergenic	.	.	.
rs8016866	chr14:34535266	-1.30292	N	N	7	intergenic	.	.	.
rs577221237	chr14:55185258	-1.30292	N	N	NA	intronic	.	SAMD4A	ENSG00000020577
rs180749424	chr4:159688684	-1.30292	N	N	5	intergenic	.	.	.
rs143285470	chr4:186060650	-1.30292	N	N	5	intergenic	.	.	.
rs190051245	chr13:32596584	-1.30292	N	N	5	intergenic	.	.	.
rs77296229	chr13:34083653	-1.30292	N	N	7	intronic	.	.	.
rs539556121	chr4:169423380	-1.30292	N	N	NA	intronic	.	PALLD	ENSG00000129116
rs567109441	chr11:112987216	-1.30292	N	N	NA	intronic	.	NCAM1	ENSG00000149294
rs184275996	chr5:137911338	-1.30292	N	chr5:137664945	2a	upstream	.	.	.
rs185887593	chr7:80257945	-1.30292	N	N	6	intronic	.	CD36	ENSG00000135218
rs545838474	chr4:108915904	-1.30292	N	N	NA	intronic	.	HADH	ENSG00000138796
rs188333342	chr17:17832894	-1.30292	N	chr17:17707105	7	intronic	.	TOM1L2	ENSG00000175662
rs187267640	chr3:186980966	-1.30292	N	chr3:186629144	5	intronic	.	MASP1	ENSG00000127241
rs182055872	chr2:101552998	-1.30292	N	chr2:101778319	5	intronic	.	NPAS2	ENSG00000170485
rs538349766	chr1:206882535	-1.30292	N	chr1:206968955	NA	intronic	.	MAPKAPK2	ENSG00000162889
rs553959107	chr5:156811058	-1.30292	N	chr5:156442784	NA	intronic	.	CYFIP2	ENSG00000055163
rs146361426	chr9:35070386	-1.30292	N	N	4	intronic	.	VCP	ENSG00000165280
rs187228954	chr5:102092482	-1.30292	N	chr5:102118385	6	intergenic	.	.	.
rs146031655	chr10:78191719	-1.30292	N	N	7	intronic	.	C10orf11	ENSG00000148655
rs145586936	chr1:198130915	-1.30292	N	chr1:197814823	4	intronic	.	NEK7	ENSG00000151414
rs554767859	chr1:161285896	-1.30292	N	chr1:161620089	NA	intronic	.	SDHC	ENSG00000143252
rs564108651	chr6:10721114	-1.30292	N	chr6:10526373	NA	intergenic	.	.	.
rs559186043	chr3:159386340	-1.30292	N	chr3:159637678	NA	intronic	.	IQCJ-SCHIP1	ENSG00000250588
rs10120774	chr9:101725735	-1.30292	N	N	6	intronic	.	COL15A1	ENSG00000204291
rs144421479	chr1:167654234	-1.30292	N	chr1:167600842	7	intronic	.	RCSD1	ENSG00000198771
rs562794170	chr1:60391891	-1.30292	N	N	NA	intronic	.	CYP2J2	ENSG00000134716
rs184284994	chr10:7831887	-1.30292	N	chr10:8287240	5	intronic	.	ATP5C1	ENSG00000165629
rs546208565	chr12:119684889	-1.30292	N	chr12:120146925	NA	intergenic	.	.	.
rs556376237	chr2:33682390	-1.30292	N	N	NA	intronic	.	RASGRP3	ENSG00000152689
rs17648308	chr2:33703217	-1.30292	N	N	4	intronic	.	RASGRP3	ENSG00000152689
rs2375682	chr2:197149589	-1.30292	N	chr2:196974333	6	intronic	.	HECW2	ENSG00000138411
rs534370046	chr12:4381874	-1.30292	N	chr12:4334295	NA	ncRNA_intronic	.	.	.
rs183102180	chr10:81962620	-1.30292	N	chr10:82218964	5	intronic	.	ANXA11	ENSG00000122359
rs117372497	chr3:40352329	-1.30292	N	N	2b	intronic	.	EIF1B	ENSG00000114784
rs587682271	chr11:111895105	-1.30292	N	chr11:111543916	NA	upstream	.	.	.
rs7758707	chr6:82549547	-1.30292	N	chr6:82463478	7	intergenic	.	.	.
rs191799713	chr9:112878344	-1.30292	N	chr9:113338735	4	intronic	.	AKAP2	ENSG00000241978
rs554582409	chr15:35091259	-1.30292	N	N	NA	ncRNA_intronic	.	.	.
rs190026313	chr6:10724816	-1.30292	N	chr6:10526373	5	UTR5	.	TMEM14C	ENSG00000111843
rs139746534	chr9:14313094	-1.30292	N	chr9:14161670	4	intronic	.	NFIB	ENSG00000147862
rs147747943	chr15:86042451	-1.30292	N	chr15:86294211	7	intronic	.	AKAP13	ENSG00000170776
rs377061562	chr6:36824311	-1.30292	N	chr6:36353934	5	intronic	.	PPIL1	ENSG00000137168
rs532357944	chr3:128100710	-1.30292	N	chr3:128381270	NA	intronic	.	EEFSEC	ENSG00000132394
rs551889351	chr15:57880791	-1.30292	N	N	NA	intergenic	.	.	.
rs572989083	chr7:151426922	-1.30292	N	N	NA	intronic	.	PRKAG2	ENSG00000106617
rs191719250	chr12:4759555	-1.30292	N	chr12:4334295	6	intronic	.	NDUFA9	ENSG00000139180
rs139670717	chr7:113558593	-1.30292	N	N	5	exonic	synonymous	PPP1R3A	ENSG00000154415
rs116420518	chr7:49662649	-1.30292	N	chr7:49989818	6	intergenic	.	.	.
rs73377274	chr18:3216891	-1.30292	N	N	5	intronic	.	MYOM1	ENSG00000101605
rs570755325	chr5:14870862	-1.30292	N	chr5:14610309	NA	intronic	.	ANKH	ENSG00000154122
rs144736392	chr3:9711029	-1.30292	N	chr3:9511975	3a	intronic	.	MTMR14	ENSG00000163719
rs75426535	chr18:3157466	-1.30292	N	N	7	intronic	.	MYOM1	ENSG00000101605
rs45578434	chr10:88494336	-1.30292	N	N	5	UTR3	.	LDB3	ENSG00000122367
rs191133226	chr2:170874212	-1.30292	N	N	3a	intronic	.	UBR3	ENSG00000144357
rs187248610	chr12:821203	-1.30292	N	chr12:711662	7	intergenic	.	.	.
rs576036435	chr5:126306530	-1.30292	N	chr5:126091428	NA	intronic	.	2020-03-03	ENSG00000173926
rs536172757	chr4:23790011	-1.30292	N	N	NA	intergenic	.	.	.
rs151023314	chr1:208138249	-1.30292	N	chr1:207991209	3a	intergenic	.	.	.
rs574233343	chr7:116139785	-1.30292	N	chr7:116357368	NA	UTR5	.	CAV2	ENSG00000105971
rs573604800	chr4:152609194	-1.30292	N	chr4:152342190	NA	intronic	.	PET112	ENSG00000059691
rs530287884	chr6:107078116	-1.30292	N	chr6:106727215	NA	intronic	.	QRSL1	ENSG00000130348
rs192439198	chr21:40823437	-1.30292	N	chr21:40467643	2b	intronic	.	SH3BGR	ENSG00000185437
rs74882305	chr14:104553610	-1.30292	N	N	5	intronic	.	ASPG	ENSG00000166183
rs564969949	chr2:88380837	-1.30292	N	N	NA	intronic	.	SMYD1	ENSG00000115593
rs148335167	chr1:65615673	-1.30292	N	chr1:65848034	5	intronic	.	AK4	ENSG00000162433
rs150378483	chr15:92469423	-1.30292	N	N	5	intronic	.	SLCO3A1	ENSG00000176463
rs140676312	chr3:187900161	-1.30292	N	chr3:187652724	5	intronic	.	.	.
rs539319487	chr15:92431188	-1.30292	N	N	NA	intronic	.	SLCO3A1	ENSG00000176463
rs573716942	chr10:116391426	-1.30292	N	N	NA	intronic	.	ABLIM1	ENSG00000099204
rs544541183	chr10:81954016	-1.30292	N	chr10:82218964	NA	intronic	.	ANXA11	ENSG00000122359
rs192781389	chr5:175026640	-1.30292	N	N	7	intergenic	.	.	.
rs182086431	chr15:73682265	-1.30292	N	N	4	intergenic	.	.	.
rs554373448	chr9:128004621	-1.30292	N	N	NA	upstream	.	.	.
rs376643429	chr3:156814746	-1.30292	N	N	5	ncRNA_intronic	.	.	.
rs142400343	chr2:101765946	-1.30292	N	chr2:101778319	5	intronic	.	TBC1D8	ENSG00000204634
rs139476673	chr9:97692023	-1.30292	N	N	2b	intronic	.	C9orf3	ENSG00000148120
rs565713327	chr8:11541029	-1.30292	N	chr8:11836514	NA	intronic	.	.	.
rs571198554	chr2:40593704	-1.30292	N	N	NA	intronic	.	SLC8A1	ENSG00000183023
rs35753323	chr20:19769405	-1.30292	N	N	7	intergenic	.	.	.
rs551624581	chr1:26394317	-1.30292	N	chr1:26834960	NA	upstream	.	.	.
rs140494840	chr16:82662906	-1.30292	N	N	5	intronic	.	CDH13	ENSG00000140945
rs150722122	chr15:64271070	-1.30292	N	chr15:64672002	3a	intronic	.	DAPK2	ENSG00000035664
rs576139146	chr8:33416965	-1.30292	N	N	NA	intronic	.	RNF122	ENSG00000133874
rs116696532	chr15:86122211	-1.30292	N	chr15:86294211	4	exonic	synonymous	AKAP13	ENSG00000170776
rs372331024	chr1:167633465	-1.30292	N	chr1:167600842	4	intronic	.	RCSD1	ENSG00000198771
rs190154215	chr6:137538663	-1.30292	N	chr6:137082948	4	intronic	.	IFNGR1	ENSG00000027697
rs67909753	chr5:173306058	-1.30292	Y	chr5:173075213	6	intergenic	.	.	.
rs564704614	chr2:238525993	-1.30292	N	chr2:238873673	NA	intergenic	.	.	.
rs542149182	chr18:34048459	-1.30292	N	N	NA	intronic	.	FHOD3	ENSG00000134775
rs553565982	chr10:112546699	-1.30292	N	N	NA	intronic	.	RBM20	ENSG00000203867
rs140393090	chr2:202315750	-1.30292	N	chr2:202112471	4	intronic	.	TRAK2	ENSG00000115993
rs535603510	chr1:228396094	-1.30292	N	N	NA	ncRNA_intronic	.	OBSCN	ENSG00000154358
rs554333469	chr5:172698789	-1.30292	N	chr5:173075213	NA	intergenic	.	.	.
rs140093901	chr16:30907790	-1.30292	N	chr16:30471109	4	upstream	.	.	.
rs536543945	chr13:34082732	-1.30292	N	N	NA	intronic	.	.	.
rs550743191	chr3:66502690	-1.30292	N	N	NA	intronic	.	LRIG1	ENSG00000144749
rs567925687	chr20:33907622	-1.30292	N	N	NA	intronic	.	UQCC1	ENSG00000101019
rs546577561	chr16:30080837	-1.30292	N	chr16:30471109	NA	exonic	synonymous	ALDOA	ENSG00000149925
rs551106543	chr3:192292677	-1.30292	N	N	NA	intronic	.	FGF12	ENSG00000114279
rs143072703	chr22:17638062	-1.30292	N	chr22:17906176	6	intronic	.	CECR5	ENSG00000069998
rs556441876	chr3:101498595	-1.30292	N	chr3:101267385	NA	UTR5	.	NXPE3	ENSG00000144815
rs568381172	chr6:46450090	-1.30292	N	chr6:46885844	NA	intronic	.	RCAN2	ENSG00000172348
rs551940206	chr7:116661751	-1.30292	N	chr7:116357368	NA	intronic	.	ST7	ENSG00000004866
rs141581210	chr4:114368312	-1.30292	N	N	3a	intergenic	.	.	.
rs149985198	chr2:207327290	-1.30292	N	N	4	intronic	.	ADAM23	ENSG00000114948
rs141420153	chr2:160018484	-1.30292	N	chr2:160345024	5	intronic	.	TANC1	ENSG00000115183
rs567977984	chr9:112560011	-1.30292	N	chr9:112722330	NA	intronic	.	PALM2-AKAP2	ENSG00000157654
rs544765282	chr15:92366467	-1.30292	N	N	NA	intergenic	.	.	.
rs183423861	chr8:101444977	-1.30292	N	N	2b	intergenic	.	.	.
rs4802310	chr19:46916582	-1.30292	N	chr19:47100565	4	UTR5	.	CCDC8	ENSG00000169515
rs7462991	chr8:17934029	-1.30292	N	N	3a	intronic	.	ASAH1	ENSG00000104763
rs569609927	chr22:34000944	-1.30292	N	N	NA	intronic	.	LARGE	ENSG00000133424
rs12343893	chr9:111871341	-1.30292	Y	N	4	intronic	.	TMEM245	ENSG00000106771
rs539929890	chr15:64277812	-1.30292	N	chr15:64672002	NA	intronic	.	DAPK2	ENSG00000035664
rs577536695	chr7:16068825	-1.30292	N	N	NA	intergenic	.	.	.
rs181262533	chr20:25207247	-1.30292	N	chr20:25194611	5	UTR3	.	ENTPD6	ENSG00000197586
rs78244261	chr3:193311829	-1.30292	N	N	3a	intronic	.	OPA1	ENSG00000198836
rs553790249	chr10:121014194	-1.30292	N	N	NA	intronic	.	GRK5	ENSG00000198873
rs28491880	chr8:97278678	-1.30292	N	N	5	intronic	.	PTDSS1	ENSG00000156471
rs563134515	chr15:25018854	-1.30292	N	N	NA	intergenic	.	.	.
rs548607127	chr11:22829253	-1.30292	N	N	NA	intronic	.	GAS2	ENSG00000148935
rs28491889	chr4:42400541	-1.30292	N	N	2b	intronic	.	SHISA3	ENSG00000178343
rs544089900	chr3:12851588	-1.30292	N	chr3:12619083	NA	exonic	synonymous	CAND2	ENSG00000144712
rs191718161	chr15:44180437	-1.30292	N	chr15:44027885	7	exonic	nonsynonymous	FRMD5	ENSG00000171877
rs559982435	chr3:37285518	-1.30292	N	N	NA	intronic	.	GOLGA4	ENSG00000144674
rs73371890	chr10:116466891	-1.30292	N	N	5	intergenic	.	.	.
rs571810112	chr1:41231245	-1.30292	N	chr1:41356780	NA	intronic	.	NFYC	ENSG00000066136
rs143897858	chr4:114463169	-1.30292	N	N	5	intronic	.	CAMK2D	ENSG00000145349
rs181615327	chr10:33564974	-1.30292	N	N	6	intronic	.	NRP1	ENSG00000099250
rs73371894	chr10:116466956	-1.30292	N	N	5	intergenic	.	.	.
rs201972427	chr2:128412003	-1.30292	N	N	5	exonic	synonymous	LIMS2	ENSG00000072163
rs534873658	chr16:82747132	-1.30292	N	N	NA	intronic	.	CDH13	ENSG00000140945
rs145429960	chr7:10979041	-1.30292	N	N	3a	intronic	.	NDUFA4	ENSG00000189043
rs547204331	chr2:106015587	-1.30292	N	chr2:106433909	NA	UTR5	.	FHL2	ENSG00000115641
rs566974683	chr17:17779725	-1.30292	N	chr17:17707105	NA	intronic	.	TOM1L2	ENSG00000175662
rs564342737	chr2:197466852	-1.30292	N	chr2:196974333	NA	intergenic	.	.	.
rs137867559	chr12:663117	-1.30292	N	chr12:711662	2b	exonic	synonymous	B4GALNT3	ENSG00000139044
rs149023938	chr5:141332311	-1.30292	N	chr5:141510754	5	intronic	.	PCDH12	ENSG00000113555
rs140281611	chr12:3375389	-1.30292	N	chr12:3020644	5	intronic	.	TSPAN9	ENSG00000011105
rs139860621	chr22:34236900	-1.30292	N	N	7	intronic	.	LARGE	ENSG00000133424
rs138887844	chr1:198236391	-1.30292	N	chr1:198663661	6	intronic	.	NEK7	ENSG00000151414
rs557649556	chr5:16537730	-1.30292	N	N	NA	intronic	.	FAM134B	ENSG00000154153
rs184322731	chr16:21127668	-1.30292	N	chr16:20915247	4	intronic	.	DNAH3	ENSG00000158486
rs359420	chr5:173346808	-1.30292	Y	chr5:173075213	4	intronic	.	CPEB4	ENSG00000113742
rs527276834	chr15:64338262	-1.30292	N	chr15:64672002	NA	intronic	.	DAPK2	ENSG00000035664
rs359422	chr5:173327793	-1.30292	N	chr5:173075213	6	intronic	.	CPEB4	ENSG00000113742
rs359423	chr5:173328620	-1.30292	Y	chr5:173075213	5	intronic	.	CPEB4	ENSG00000113742
rs540187469	chr1:155657742	-1.30292	N	chr1:156088526	NA	intronic	.	YY1AP1	ENSG00000163374
rs377021328	chr8:11600465	-1.30292	N	chr8:11836514	3a	intronic	.	GATA4	ENSG00000136574
rs1021218	chr4:186584208	-1.30292	N	N	7	intronic	.	SORBS2	ENSG00000154556
rs543092867	chr12:94076948	-1.30292	N	chr12:94536803	NA	intronic	.	CRADD	ENSG00000169372
rs540824949	chr3:119372259	-1.30292	N	chr3:119736594	NA	intronic	.	POPDC2	ENSG00000121577
rs531448777	chr1:226496026	-1.30292	N	chr1:226914734	NA	intronic	.	LIN9	ENSG00000183814
rs1021217	chr4:186584255	-1.30292	N	N	7	intronic	.	SORBS2	ENSG00000154556
rs533433620	chr4:152245428	-1.30292	N	chr4:152342190	NA	intergenic	.	.	.
rs148307635	chr3:50340339	-1.30292	N	chr3:50160109	4	exonic	nonsynonymous	HYAL1	ENSG00000114378
rs115412217	chr2:170797817	-1.30292	N	N	6	intronic	.	UBR3	ENSG00000144357
rs116197259	chr1:46377384	-1.30292	N	chr1:46513012	6	intronic	.	MAST2	ENSG00000086015
rs542072042	chr14:55066693	-1.30292	N	N	NA	intronic	.	SAMD4A	ENSG00000020577
rs146376672	chr15:96597147	-1.30292	N	N	4	intergenic	.	.	.
rs563124627	chr8:124653947	-1.30292	N	N	NA	intergenic	.	.	.
rs150444925	chr9:107527300	-1.30292	N	N	5	intronic	.	NIPSNAP3B	ENSG00000165028
rs76316144	chr3:123106420	-1.30292	N	chr3:123105721	5	intronic	.	ADCY5	ENSG00000173175
rs370843449	chr18:48405353	-1.30292	N	chr18:48147793	4	upstream	.	.	.
rs3814322	chr1:198139136	-1.30292	N	chr1:197814823	3a	intronic	.	NEK7	ENSG00000151414
rs180770398	chr8:17636411	-1.30292	N	N	5	intronic	.	MTUS1	ENSG00000129422
rs572925929	chr19:46080820	-1.30292	N	chr19:45766729	NA	intronic	.	OPA3	ENSG00000125741
rs9833046	chr3:69928831	-1.30292	N	N	7	intronic	.	MITF	ENSG00000187098
rs77553913	chr18:32673501	-1.30292	N	N	5	intronic	.	MAPRE2	ENSG00000166974
rs529645663	chr6:17281857	-1.30292	N	N	NA	exonic	synonymous	RBM24	ENSG00000112183
rs149421275	chr15:63193209	-1.30292	N	chr15:62830704	5	intergenic	.	.	.
rs576386482	chr1:117493376	-1.30292	N	chr1:117544331	NA	intronic	.	PTGFRN	ENSG00000134247
rs115963234	chr5:79024394	-1.30292	N	N	5	intronic	.	CMYA5	ENSG00000164309
rs143313319	chr7:45334068	-1.30292	N	chr7:45116468	5	intergenic	.	.	.
rs532326864	chr17:55969939	-1.30292	N	chr17:56385573	NA	intronic	.	CUEDC1	ENSG00000180891
rs188454831	chr3:192056907	-1.30292	N	N	6	intronic	.	FGF12	ENSG00000114279
rs554374900	chr1:36640687	-1.30292	N	chr1:36880829	NA	intronic	.	MAP7D1	ENSG00000116871
rs575375801	chr5:156962108	-1.30292	N	chr5:156655015	NA	intronic	.	ADAM19	ENSG00000135074
rs183619253	chr12:4380861	-1.30292	N	chr12:4334295	4	ncRNA_intronic	.	.	.
rs549517456	chr3:64893231	-1.30292	N	chr3:64705365	NA	ncRNA_intronic	.	.	.
rs114429530	chr3:112710133	-1.30292	N	chr3:112677529	2a	exonic	nonsynonymous	GTPBP8	ENSG00000163607
rs76761552	chr14:105201905	-1.30292	N	chr14:105637156	4	intronic	.	ADSSL1	ENSG00000185100
rs188064844	chr10:21184167	-1.30292	N	N	6	intronic	.	NEBL	ENSG00000078114
rs3742558	chr14:55034879	-1.30292	N	N	2b	intronic	.	SAMD4A	ENSG00000020577
rs3742559	chr14:55034952	-1.30292	N	N	4	intronic	.	SAMD4A	ENSG00000020577
rs10481675	chr9:116102570	-1.30292	N	chr9:116085822	2b	UTR5	.	.	.
rs377258216	chr8:145535839	-1.30292	N	chr8:145158607	4	exonic	nonsynonymous	HSF1	ENSG00000185122
rs546498998	chr10:93394523	-1.30292	N	chr10:93650603	NA	intergenic	.	.	.
rs144828777	chr3:179372826	-1.30292	N	N	7	intronic	.	USP13	ENSG00000058056
rs531067522	chr8:1995437	-1.30292	N	N	NA	intronic	.	MYOM2	ENSG00000036448
rs539193411	chr7:90291815	-1.30292	N	N	NA	intronic	.	CDK14	ENSG00000058091
rs111352394	chr2:105993952	-1.30292	N	chr2:106433909	7	intronic	.	FHL2	ENSG00000115641
rs531343094	chr19:1384638	-1.30292	N	chr19:1132637	NA	intronic	.	NDUFS7	ENSG00000115286
rs559314178	chr11:47562292	-1.30292	N	chr11:47454152	NA	intronic	.	CELF1	ENSG00000149187
rs570789604	chr5:16536493	-1.30292	N	N	NA	intronic	.	FAM134B	ENSG00000154153
rs2884569	chr14:55095353	-1.30292	N	N	6	intronic	.	SAMD4A	ENSG00000020577
rs114888135	chr22:26146149	-1.30292	N	N	4	intronic	.	MYO18B	ENSG00000133454
rs558713642	chr2:174052262	-1.30292	N	N	NA	intronic	.	MLTK	ENSG00000091436
rs77197370	chr2:40631507	-1.30292	N	N	7	intronic	.	SLC8A1	ENSG00000183023
rs578205087	chr1:205781186	-1.30292	N	chr1:205676263	NA	intronic	.	SLC41A1	ENSG00000133065
rs112536639	chr5:154858580	-1.30292	N	N	6	intergenic	.	.	.
rs577806105	chr10:91282881	-1.30292	N	chr10:91002804	NA	intronic	.	SLC16A12	ENSG00000152779
rs144251421	chr1:184930237	-1.30292	N	chr1:185391167	7	intronic	.	FAM129A	ENSG00000135842
rs562621183	chr2:106111135	-1.30292	N	chr2:106433909	NA	intergenic	.	.	.
rs548810197	chr4:114609660	-1.30292	N	N	NA	intronic	.	CAMK2D	ENSG00000145349
rs117857731	chr15:86169722	-1.30292	N	chr15:86294211	7	intronic	.	AKAP13	ENSG00000170776
rs538310832	chr5:172679547	-1.30292	N	chr5:173075213	NA	intergenic	.	.	.
rs563191683	chr3:16813750	-1.30292	N	chr3:16911330	NA	intergenic	.	.	.
rs12409226	chr1:232723009	-1.30292	N	N	7	intergenic	.	.	.
rs576592505	chr9:534248	-1.30292	N	chr9:288414	NA	intronic	.	KANK1	ENSG00000107104
rs182056722	chr2:40673365	-1.30292	N	N	5	intronic	.	SLC8A1	ENSG00000183023
rs575308751	chr8:133763782	-1.30292	N	chr8:134103953	NA	intronic	.	TMEM71	ENSG00000165071
rs566161630	chr17:55939172	-1.30292	N	chr17:55463857	NA	UTR3	.	CUEDC1	ENSG00000180891
rs183430868	chr15:86120947	-1.30292	N	chr15:86294211	5	intronic	.	AKAP13	ENSG00000170776
rs17866360	chr7:90253312	-1.30292	N	N	5	intronic	.	CDK14	ENSG00000058091
rs544978437	chr7:157180687	-1.30292	N	N	NA	intronic	.	DNAJB6	ENSG00000105993
rs113976679	chr19:2721592	-1.30292	N	chr19:3220857	3a	upstream	.	.	.
rs367897418	chr9:134145452	-1.30292	N	N	7	intronic	.	FAM78A	ENSG00000126882
rs549889056	chr7:120497270	-1.30292	N	N	NA	intronic	.	TSPAN12	ENSG00000106025
rs182954761	chr15:85957467	-1.30292	N	chr15:86294211	4	intronic	.	AKAP13	ENSG00000170776
rs185863471	chr22:36018631	-1.30292	N	N	3a	intronic	.	MB	ENSG00000198125
rs2398818	chr9:95948047	-1.30292	Y	chr9:95684697	4	intronic	.	WNK2	ENSG00000165238
rs79344438	chr18:3178600	-1.30292	N	N	5	intronic	.	MYOM1	ENSG00000101605
rs544341460	chr1:41155841	-1.30292	N	chr1:41356780	NA	ncRNA_exonic	.	.	.
rs2037347	chr15:78558509	-1.30292	Y	N	4	intronic	.	DNAJA4	ENSG00000140403
rs186938178	chr15:42219421	-1.30292	N	chr15:42266262	7	ncRNA_intronic	.	EHD4	ENSG00000103966
rs2270364	chr16:4526750	-1.30292	N	chr16:4476089	2b	intronic	.	HMOX2	ENSG00000103415
rs184123487	chr2:201988476	-1.30292	N	chr2:202112471	4	intronic	.	CFLAR	ENSG00000003402
rs555325993	chr8:67054051	-1.30292	N	chr8:66910531	NA	intronic	.	TRIM55	ENSG00000147573
rs543096634	chr10:116480730	-1.30292	N	N	NA	intergenic	.	.	.
rs570987067	chr10:69913679	-1.30292	N	chr10:69559409	NA	intronic	.	MYPN	ENSG00000138347
rs548306819	chr13:23758116	-1.30292	N	N	NA	intronic	.	SGCG	ENSG00000102683
rs139490512	chr9:642888	-1.30292	N	chr9:288414	7	intronic	.	KANK1	ENSG00000107104
rs186930349	chr2:192728695	-1.30292	N	chr2:192522423	6	intergenic	.	.	.
rs561196466	chr3:135787379	-1.30292	N	N	NA	intronic	.	PPP2R3A	ENSG00000073711
rs570340133	chr11:47546961	-1.30292	N	chr11:47454152	NA	intronic	.	CELF1	ENSG00000149187
rs553328575	chr14:70883490	-1.30292	N	N	NA	intronic	.	SYNJ2BP	ENSG00000213463
rs542446577	chr2:238774885	-1.30292	N	chr2:238873673	NA	intronic	.	RAMP1	ENSG00000132329
rs555826583	chr11:16886280	-1.30292	N	chr11:16618307	NA	intronic	.	PLEKHA7	ENSG00000166689
rs572100426	chr9:112607515	-1.30292	N	chr9:112722330	NA	intronic	.	PALM2-AKAP2	ENSG00000157654
rs185566470	chr1:232694742	-1.30292	N	N	4	intergenic	.	.	.
rs539266974	chr15:63341007	-1.30292	N	chr15:63791228	NA	intronic	.	TPM1	ENSG00000140416
rs371435168	chr1:46496907	-1.30292	N	chr1:46513012	5	exonic	synonymous	MAST2	ENSG00000086015
rs537319833	chr1:65614615	-1.30292	N	chr1:65848034	NA	intronic	.	AK4	ENSG00000162433
rs77696401	chr17:77019006	-1.30292	N	N	5	ncRNA_intronic	.	.	.
rs375753647	chr10:18687751	-1.30292	N	chr10:18266410	6	intronic	.	CACNB2	ENSG00000165995
rs556570146	chr5:150024725	-1.30292	N	chr5:149875731	NA	intronic	.	SYNPO	ENSG00000171992
rs9621787	chr22:34268317	-1.30292	N	N	4	intronic	.	LARGE	ENSG00000133424
rs371266923	chr4:159691409	-1.30292	N	N	5	intronic	.	FNIP2	ENSG00000052795
rs111825188	chr9:128651663	-1.30292	N	N	4	intronic	.	PBX3	ENSG00000167081
rs537806149	chr2:187453972	-1.30292	N	N	NA	upstream	.	.	.
rs558696261	chr1:43152312	-1.30292	N	chr1:43409179	NA	intronic	.	YBX1	ENSG00000065978
rs187043996	chr3:16812284	-1.30292	N	chr3:16911330	5	intergenic	.	.	.
rs563745591	chr21:26979791	-1.30292	N	N	NA	UTR5	.	MRPL39	ENSG00000154719
rs560707224	chr16:82749321	-1.30292	N	N	NA	intronic	.	CDH13	ENSG00000140945
rs577814592	chr14:31889652	-1.30292	N	N	NA	intronic	.	HEATR5A	ENSG00000129493
rs376098763	chr10:71088568	-1.30292	N	chr10:70607580	5	intronic	.	HK1	ENSG00000156515
rs530526245	chr9:116225335	-1.30292	N	chr9:116085822	NA	intronic	.	RGS3	ENSG00000138835
rs17065288	chr5:175098647	-1.30292	N	N	7	intronic	.	HRH2	ENSG00000113749
rs578184102	chr3:46034130	-1.30292	N	chr3:46418689	NA	intronic	.	FYCO1	ENSG00000163820
rs564553038	chr22:39627745	-1.30292	N	chr22:39840130	NA	exonic	nonsynonymous	PDGFB	ENSG00000100311
rs536407726	chr14:55184277	-1.30292	N	N	NA	intronic	.	SAMD4A	ENSG00000020577
rs140058816	chr10:18628895	-1.30292	N	chr10:18266410	7	intronic	.	CACNB2	ENSG00000165995
rs1357468	chr2:152683731	-1.30292	N	N	4	intronic	.	ARL5A	ENSG00000162980
rs191609777	chr12:49178655	-1.30292	N	chr12:49080698	5	intronic	.	ADCY6	ENSG00000174233
rs61806253	chr1:167602666	-1.30292	N	chr1:167600842	3a	intronic	.	RCSD1	ENSG00000198771
rs8028706	chr15:92483424	-1.30292	N	N	5	intronic	.	SLCO3A1	ENSG00000176463
rs147453451	chr1:206849081	-1.30292	N	chr1:206968955	5	intergenic	.	.	.
rs183034102	chr17:17756757	-1.30292	N	chr17:17707105	5	intronic	.	TOM1L2	ENSG00000175662
rs541959539	chr22:47132045	-1.30292	N	N	NA	intronic	.	CERK	ENSG00000100422
rs138433552	chr12:68337059	-1.30292	N	chr12:68667462	4	ncRNA_intronic	.	.	.
rs138433553	chr1:149858032	-1.30292	N	N	4	exonic	synonymous	HIST2H2BE	ENSG00000184678
rs79708305	chr13:76375174	-1.30292	Y	N	6	intronic	.	LMO7	ENSG00000136153
rs116000746	chr6:150511813	-1.30292	N	chr6:150373194	5	intronic	.	PPP1R14C	ENSG00000198729
rs567499105	chr17:55189632	-1.30292	N	chr17:55463857	NA	intronic	.	AKAP1	ENSG00000121057
rs564741635	chr11:45872397	-1.30292	N	N	NA	intronic	.	CRY2	ENSG00000121671
rs559679601	chr3:14258522	-1.30292	N	N	NA	intergenic	.	.	.
rs77558600	chr3:178376729	-1.30292	N	N	5	ncRNA_intronic	.	KCNMB2	ENSG00000197584
rs543781156	chr15:90642060	-1.30292	N	chr15:90885806	NA	intronic	.	IDH2	ENSG00000182054
rs73248370	chr14:34553294	-1.30292	N	N	5	intergenic	.	.	.
rs558228319	chr1:237209908	-1.30292	N	N	NA	intronic	.	RYR2	ENSG00000198626
rs541897219	chr9:14100600	-1.30292	N	chr9:13676533	NA	intronic	.	NFIB	ENSG00000147862
rs530023172	chr4:113592477	-1.30292	N	N	NA	intergenic	.	.	.
rs555171867	chr1:36629549	-1.30292	N	chr1:36880829	NA	intronic	.	MAP7D1	ENSG00000116871
rs189098723	chr9:14221599	-1.30292	N	chr9:14161670	4	intronic	.	NFIB	ENSG00000147862
rs555171862	chr3:186983440	-1.30292	N	chr3:186629144	NA	intronic	.	MASP1	ENSG00000127241
rs566386581	chr14:23918366	-1.30292	N	chr14:23755598	NA	intergenic	.	.	.
rs138406467	chr3:66494159	-1.30292	N	N	5	intronic	.	LRIG1	ENSG00000144749
rs181461607	chr4:113629283	-1.30292	N	N	5	intergenic	.	.	.
rs372326523	chr3:42207597	-1.30292	N	N	5	intronic	.	TRAK1	ENSG00000182606
rs147544511	chr6:79941533	-1.30292	N	N	5	intronic	.	HMGN3	ENSG00000118418
rs7728678	chr5:41870331	-1.30292	N	N	4	ncRNA_intronic	.	OXCT1	ENSG00000083720
rs145608762	chr7:56174525	-1.30292	N	chr7:56068714	4	upstream	.	.	.
rs200133581	chr9:97767774	-1.30292	N	chr9:98243868	2b	intronic	.	C9orf3	ENSG00000148120
rs529347962	chr10:112531056	-1.30292	N	N	NA	intronic	.	RBM20	ENSG00000203867
rs557550186	chr7:35262957	-1.30292	N	N	NA	intronic	.	TBX20	ENSG00000164532
rs11704913	chr22:38848523	-1.30292	N	N	2b	intronic	.	KCNJ4	ENSG00000168135
rs149481670	chr22:17639155	-1.30292	N	chr22:17906176	1f	intronic	.	CECR5	ENSG00000069998
rs568370914	chr17:76976303	-1.30292	N	N	NA	upstream	.	.	.
rs62562361	chr9:101838488	-1.30292	N	N	4	intergenic	.	.	.
rs555228012	chr10:112539476	-1.30292	N	N	NA	intronic	.	RBM20	ENSG00000203867
rs532812416	chr2:27486016	-1.30292	N	chr2:27295885	NA	upstream	.	SLC30A3	ENSG00000115194
rs558159985	chr3:192424801	-1.30292	N	N	NA	intronic	.	FGF12	ENSG00000114279
rs547885234	chr15:45021906	-1.30292	N	N	NA	ncRNA_intronic	.	.	.
rs560553030	chr4:123608419	-1.30292	N	chr4:123560939	NA	ncRNA_intronic	.	.	.
rs546260074	chr2:40781118	-1.30292	N	N	NA	intergenic	.	.	.
rs563094742	chr1:184793651	-1.30292	N	chr1:185067805	NA	intronic	.	FAM129A	ENSG00000135842
rs368105840	chr7:23373039	-1.30292	N	chr7:23513093	5	intronic	.	IGF2BP3	ENSG00000136231
rs181990599	chr5:66263723	-1.30292	N	N	4	intronic	.	MAST4	ENSG00000069020
rs7608730	chr2:229045545	-1.30292	Y	N	5	intronic	.	SPHKAP	ENSG00000153820
rs192550242	chr10:21185257	-1.30292	N	N	6	intronic	.	NEBL	ENSG00000078114
rs572150719	chr9:116341942	-1.30292	N	chr9:116085822	NA	intronic	.	RGS3	ENSG00000138835
rs549715052	chr3:52568951	-1.30292	N	chr3:52873984	NA	UTR5	.	NT5DC2	ENSG00000168268
rs145155492	chr4:150124805	-1.30292	N	N	5	ncRNA_intronic	.	.	.
rs564623818	chr1:237334176	-1.30292	N	N	NA	intronic	.	RYR2	ENSG00000198626
rs567223969	chr3:37094623	-1.30292	N	N	NA	UTR3	.	LRRFIP2	ENSG00000093167
rs192709557	chr1:206865960	-1.30292	N	chr1:206968955	5	intronic	.	MAPKAPK2	ENSG00000162889
rs184349532	chr1:217250876	-1.30292	N	N	5	intronic	.	ESRRG	ENSG00000196482
rs9863322	chr3:81811457	-1.30292	N	N	5	upstream	.	.	.
rs567347517	chr16:4283651	-1.30292	N	chr16:4476089	NA	intronic	.	SRL	ENSG00000185739
rs559206854	chr17:66453787	-1.30292	N	chr17:65975385	NA	intronic	.	.	.
rs570514090	chr10:92729887	-1.30292	N	N	NA	ncRNA_intronic	.	.	.
rs587643877	chr1:145650194	-1.30292	N	N	NA	intronic	.	RNF115	ENSG00000121848
rs189075999	chr13:22244731	-1.30292	N	N	4	upstream	.	.	.
rs74335653	chr2:201980815	-1.30292	N	chr2:202112471	3a	upstream	.	.	.
rs574998604	chr13:30038006	-1.30292	N	N	NA	intronic	.	MTUS2	ENSG00000132938
rs141908531	chr15:35105887	-1.30292	N	N	5	downstream	.	.	.
rs556386438	chr7:33148024	-1.30292	N	N	NA	intronic	.	RP9	ENSG00000164610
rs10821093	chr9:95993619	-1.30292	N	chr9:95684697	3a	intronic	.	WNK2	ENSG00000165238
rs549104309	chr9:139221397	-1.30292	N	chr9:139316744	NA	ncRNA_exonic	.	.	.
rs185718072	chr14:33291080	-1.30292	N	N	7	exonic	nonsynonymous	AKAP6	ENSG00000151320
rs567564391	chr4:84464445	-1.30292	N	chr4:84159219	NA	intronic	.	AGPAT9	ENSG00000138678
rs550326272	chr17:27476382	-1.30292	N	chr17:27961562	NA	intronic	.	MYO18A	ENSG00000196535
rs544175880	chr12:122459157	-1.30292	N	chr12:122254713	NA	upstream	.	BCL7A	ENSG00000110987
rs563537276	chr13:76387484	-1.30292	N	N	NA	intronic	.	LMO7	ENSG00000136153
rs555690150	chr15:92425107	-1.30292	N	N	NA	intronic	.	SLCO3A1	ENSG00000176463
rs183022593	chr20:33570545	-1.30292	N	N	3a	intronic	.	MYH7B	ENSG00000078814
rs550679502	chr1:236912355	-1.30292	N	N	NA	intronic	.	ACTN2	ENSG00000077522
rs555803838	chr18:33944429	-1.30292	N	N	NA	intronic	.	FHOD3	ENSG00000134775
rs536107017	chr20:56020080	-1.30292	N	N	NA	intergenic	.	.	.
rs543091911	chr2:179734115	-1.30292	N	N	NA	intronic	.	CCDC141	ENSG00000163492
rs28567382	chr16:4528019	-1.30292	N	chr16:4476089	4	intronic	.	HMOX2	ENSG00000103415
rs138322349	chr15:85966194	-1.30292	N	chr15:86294211	5	intronic	.	AKAP13	ENSG00000170776
rs143516950	chr3:138115222	-1.30292	N	N	5	intronic	.	MRAS	ENSG00000158186
rs530370591	chr17:48449688	-1.30292	N	N	NA	intronic	.	MRPL27	ENSG00000108826
rs141843396	chr14:55120797	-1.30292	N	N	4	intronic	.	SAMD4A	ENSG00000020577
rs527987792	chr3:54157403	-1.30292	N	N	NA	intronic	.	CACNA2D3	ENSG00000157445
rs150407824	chr2:11008041	-1.30292	N	N	5	intergenic	.	.	.
rs138322341	chr12:49175750	-1.30292	N	chr12:49080698	2b	intronic	.	ADCY6	ENSG00000174233
rs146855909	chr3:37073972	-1.30292	N	N	6	intronic	.	MLH1	ENSG00000076242
rs566804904	chr1:237158218	-1.30292	N	N	NA	intergenic	.	.	.
rs184344666	chr3:160817584	-1.30292	N	N	3a	intronic	.	B3GALNT1	ENSG00000169255
rs564465092	chr12:120731015	-1.30292	N	chr12:121194862	NA	intergenic	.	.	.
rs565611375	chr8:11489159	-1.30292	N	chr8:11836514	NA	intergenic	.	.	.
rs190429439	chr2:220510358	-1.30292	N	chr2:220049128	4	intergenic	.	.	.
rs67996921	chr2:179633344	-1.30292	N	N	6	intronic	.	TTN	ENSG00000155657
rs560070890	chr12:2085174	-1.30292	N	N	NA	intronic	.	DCP1B	ENSG00000151065
rs567014151	chr12:119619392	-1.30292	N	N	NA	intronic	.	HSPB8	ENSG00000152137
rs540785866	chr7:136628362	-1.30292	N	N	NA	ncRNA_intronic	.	CHRM2	ENSG00000181072
rs535716436	chr13:30056598	-1.30292	N	N	NA	ncRNA_intronic	.	MTUS2	ENSG00000132938
rs186420433	chr12:579313	-1.30292	N	chr12:711662	3a	intronic	.	B4GALNT3	ENSG00000139044
rs146709327	chr3:178255191	-1.30292	N	N	4	ncRNA_intronic	.	KCNMB2	ENSG00000197584
rs114812124	chr4:84539593	-1.30292	N	chr4:84159219	2b	intergenic	.	.	.
rs139878664	chr18:34025457	-1.30292	N	N	6	intronic	.	FHOD3	ENSG00000134775
rs568096727	chr11:16853107	-1.30292	N	chr11:16618307	NA	intronic	.	PLEKHA7	ENSG00000166689
rs148520865	chr3:8774812	-1.30292	N	N	5	upstream	.	.	.
rs550006093	chr8:124644665	-1.30292	N	N	NA	intergenic	.	.	.
rs533680861	chr8:125209267	-1.30292	N	N	NA	ncRNA_intronic	.	.	.
rs75849713	chr4:114366377	-1.30292	N	N	3a	intergenic	.	.	.
rs187643841	chr3:123139970	-1.30292	N	chr3:123105721	7	intronic	.	ADCY5	ENSG00000173175
rs823069	chr1:205771801	-1.30292	N	chr1:205676263	7	intronic	.	SLC41A1	ENSG00000133065
rs544758981	chr14:73168931	-1.30292	N	chr14:73414316	NA	intronic	.	DPF3	ENSG00000205683
rs560655597	chr9:2582938	-1.30292	N	chr9:2622278	NA	ncRNA_intronic	.	.	.
rs567086863	chr8:42270935	-1.30292	N	N	NA	intergenic	.	.	.
rs7317357	chr13:29958279	-1.30292	N	N	7	intronic	.	MTUS2	ENSG00000132938
rs823065	chr1:205771061	-1.30292	N	chr1:205676263	5	intronic	.	SLC41A1	ENSG00000133065
rs823066	chr1:205771173	-1.30292	N	chr1:205676263	5	intronic	.	SLC41A1	ENSG00000133065
rs823067	chr1:205771704	-1.30292	N	chr1:205676263	7	intronic	.	SLC41A1	ENSG00000133065
rs577942845	chr1:100654370	-1.30292	N	chr1:101100839	NA	UTR3	.	DBT	ENSG00000137992
rs143207703	chr5:126319592	-1.30292	N	chr5:126091428	5	intronic	.	2020-03-03	ENSG00000173926
rs192926963	chr4:156433743	-1.30292	N	chr4:156645513	7	intergenic	.	.	.
rs60444603	chr2:43337265	-1.30292	N	chr2:43762195	7	intergenic	.	.	.
rs2175100	chr18:9113970	-1.30292	N	N	5	intronic	.	NDUFV2	ENSG00000178127
rs140305791	chr2:134964232	-1.30292	N	chr2:134991024	3a	intergenic	.	.	.
rs187634510	chr9:112918972	-1.30292	N	chr9:113338735	5	intronic	.	AKAP2	ENSG00000241978
rs181082702	chr1:214198907	-1.30292	N	chr1:213937382	7	intronic	.	PROX1	ENSG00000117707
rs534826767	chr1:205475193	-1.30292	N	chr1:205676263	NA	intronic	.	CDK18	ENSG00000117266
rs185085460	chr2:207327989	-1.30292	N	N	6	intronic	.	ADAM23	ENSG00000114948
rs13136101	chr4:186624184	-1.30292	N	N	5	intronic	.	SORBS2	ENSG00000154556
rs5002143	chr12:21803085	-1.30292	N	N	7	intronic	.	LDHB	ENSG00000111716
rs76429473	chr10:112532165	-1.30292	N	N	7	intronic	.	RBM20	ENSG00000203867
rs4450659	chr2:40674259	-1.30292	Y	N	7	intronic	.	SLC8A1	ENSG00000183023
rs78104856	chr1:206912178	-1.30292	N	chr1:206968955	5	intergenic	.	.	.
rs529408700	chr1:237564639	-1.30292	N	N	NA	intronic	.	RYR2	ENSG00000198626
rs187668225	chr3:46902083	-1.30292	N	chr3:47184055	4	intronic	.	MYL3	ENSG00000160808
rs566123845	chr10:18434956	-1.30292	N	chr10:18266410	NA	intronic	.	CACNB2	ENSG00000165995
rs8037878	chr15:92432279	-1.30292	N	N	5	intronic	.	SLCO3A1	ENSG00000176463
rs536221050	chr6:44201610	-1.30292	N	chr6:43804571	NA	UTR3	.	SLC29A1	ENSG00000112759
rs555470281	chr3:138073258	-1.30292	N	N	NA	intronic	.	MRAS	ENSG00000158186
rs536101631	chr10:112594933	-1.30292	N	N	NA	intronic	.	RBM20	ENSG00000203867
rs187983203	chr3:69834676	-1.30292	N	N	4	intronic	.	MITF	ENSG00000187098
rs531145492	chr9:109437203	-1.30292	N	N	NA	ncRNA_intronic	.	.	.
rs532825340	chr14:94442658	-1.30292	N	chr14:94008080	NA	intronic	.	ASB2	ENSG00000100628
rs181524295	chr14:34535383	-1.30292	N	N	5	intergenic	.	.	.
rs4728183	chr7:80256003	-1.30292	Y	N	5	intronic	.	CD36	ENSG00000135218
rs370109050	chr12:32967307	-1.30292	N	N	7	intronic	.	PKP2	ENSG00000057294
rs147037073	chr2:197454326	-1.30292	N	chr2:196974333	5	intronic	.	HECW2	ENSG00000138411
rs190136652	chr7:49665474	-1.30292	N	chr7:49989818	6	intergenic	.	.	.
rs563632061	chr2:134934518	-1.30292	N	chr2:134991024	NA	intergenic	.	.	.
rs559736190	chr2:197345416	-1.30292	N	chr2:196974333	NA	intronic	.	HECW2	ENSG00000138411
rs558762885	chr3:46030038	-1.30292	N	chr3:46418689	NA	intronic	.	FYCO1	ENSG00000163820
rs542797098	chr1:113502194	-1.30292	N	N	NA	ncRNA_intronic	.	.	.
rs577575803	chr5:218853	-1.30292	N	N	NA	intronic	.	SDHA	ENSG00000073578
rs577575807	chr16:83283021	-1.30292	N	N	NA	intronic	.	CDH13	ENSG00000140945
rs553147069	chr5:172693962	-1.30292	N	chr5:173075213	NA	intergenic	.	.	.
rs200964080	chr5:31630484	-1.30292	N	N	7	intergenic	.	.	.
rs532890270	chr1:12049431	-1.30292	N	chr1:12246175	NA	intronic	.	MFN2	ENSG00000116688
rs569870035	chr2:33780785	-1.30292	N	N	NA	intronic	.	RASGRP3	ENSG00000152689
rs111204	chr9:14434881	-1.30292	N	chr9:14161670	7	intergenic	.	.	.
rs528975753	chr1:19939589	-1.30292	N	chr1:19981023	NA	intronic	.	MINOS1-NBL1	ENSG00000270136
rs569620778	chr5:137369142	-1.30292	N	chr5:137664945	NA	upstream	.	.	.
rs546340920	chr11:112839326	-1.30292	N	N	NA	intronic	.	NCAM1	ENSG00000149294
rs181481566	chr1:85654538	-1.30292	N	N	3a	intronic	.	SYDE2	ENSG00000097096
rs545659652	chr13:24147450	-1.30292	N	N	NA	intronic	.	TNFRSF19	ENSG00000127863
rs568116833	chr3:187958198	-1.30292	N	chr3:188441161	NA	intronic	.	LPP	ENSG00000145012
rs72720283	chr8:134562356	-1.30292	N	chr8:134103953	5	intronic	.	ST3GAL1	ENSG00000008513
rs188753475	chr22:39649334	-1.30292	N	chr22:39840130	5	intergenic	.	.	.
rs539654096	chr8:22300774	-1.30292	N	chr8:22436681	NA	intronic	.	PPP3CC	ENSG00000120910
rs115893696	chr4:23894657	-1.30292	N	N	6	intergenic	.	.	.
rs535830146	chr19:35629147	-1.30292	N	N	NA	upstream	.	.	.
rs543936933	chr3:193311984	-1.30292	N	N	NA	intronic	.	OPA1	ENSG00000198836
rs540268366	chr4:113593603	-1.30292	N	N	NA	intergenic	.	.	.
rs577255682	chr19:46916798	-1.30292	N	chr19:47100565	NA	UTR5	.	CCDC8	ENSG00000169515
rs548511001	chr21:35282284	-1.30292	N	N	NA	intronic	.	ATP5O	ENSG00000241837
rs73083606	chr4:8286274	-1.30292	N	N	5	intronic	.	HTRA3	ENSG00000170801
rs183243771	chr8:19538843	-1.30292	N	chr8:19871320	4	intronic	.	CSGALNACT1	ENSG00000147408
rs17127785	chr14:55164177	-1.30292	N	N	5	intronic	.	SAMD4A	ENSG00000020577
rs58528993	chr3:37094572	-1.30292	N	N	2b	UTR3	.	LRRFIP2	ENSG00000093167
rs528874186	chr12:94159542	-1.30292	N	chr12:94536803	NA	intronic	.	CRADD	ENSG00000169372
rs3940418	chr15:73671517	-1.30292	N	N	5	intergenic	.	.	.
rs536478915	chr5:173286594	-1.30292	N	chr5:173075213	NA	intergenic	.	.	.
rs576288912	chr8:19573167	-1.30292	N	chr8:19871320	NA	intergenic	.	.	.
rs186661243	chr12:111176937	-1.30292	N	chr12:111589067	7	intronic	.	PPP1CC	ENSG00000186298
rs531267249	chr10:123873256	-1.30292	N	N	NA	intronic	.	TACC2	ENSG00000138162
rs80207466	chr9:13705035	-1.30292	N	chr9:13676533	6	intergenic	.	.	.
rs189556166	chr15:86122101	-1.30292	N	chr15:86294211	4	intronic	.	AKAP13	ENSG00000170776
rs537745793	chr6:150505911	-1.30292	N	chr6:150373194	NA	intronic	.	PPP1R14C	ENSG00000198729
rs79739368	chr1:167640271	-1.30292	N	chr1:167600842	7	intronic	.	RCSD1	ENSG00000198771
rs565372204	chr13:75945157	-1.30292	N	N	NA	intronic	.	TBC1D4	ENSG00000136111
rs574251276	chr6:16239816	-1.30292	N	N	NA	intronic	.	GMPR	ENSG00000137198
rs562392699	chr9:112617784	-1.30292	N	chr9:112722330	NA	intronic	.	PALM2-AKAP2	ENSG00000157654
rs181738954	chr9:116330663	-1.30292	N	chr9:116085822	5	intronic	.	RGS3	ENSG00000138835
rs149964119	chr10:91238861	-1.30292	N	chr10:91002804	5	intronic	.	SLC16A12	ENSG00000152779
rs184615152	chr20:42793580	-1.30292	N	chr20:42660286	7	intronic	.	JPH2	ENSG00000149596
rs557765881	chr3:187981366	-1.30292	N	chr3:188441161	NA	intronic	.	LPP	ENSG00000145012
rs528561315	chr4:23933705	-1.30292	N	N	NA	intergenic	.	.	.
rs547749987	chr3:167582087	-1.30292	N	N	NA	intergenic	.	.	.
rs141984660	chr5:133339631	-1.30292	N	chr5:133619966	4	intronic	.	VDAC1	ENSG00000213585
rs4271721	chr2:238522600	-1.30292	N	chr2:238873673	3a	intergenic	.	.	.
rs536736740	chr16:82660570	-1.30292	N	N	NA	UTR5	.	CDH13	ENSG00000140945
rs571855000	chr10:78188190	-1.30292	N	N	NA	intronic	.	C10orf11	ENSG00000148655
rs10410427	chr19:16555985	-1.30292	N	chr19:16548375	4	intronic	.	EPS15L1	ENSG00000127527
rs564021211	chr1:237304295	-1.30292	N	N	NA	intronic	.	RYR2	ENSG00000198626
rs541663270	chr2:64870657	-1.30292	N	N	NA	intronic	.	SERTAD2	ENSG00000179833
rs147099685	chr14:104553086	-1.30292	N	N	5	intronic	.	ASPG	ENSG00000166183
rs560485672	chr12:114822512	-1.30292	N	N	NA	intronic	.	TBX5	ENSG00000089225
rs75726372	chr12:3350569	-1.30292	N	chr12:3020644	5	intronic	.	TSPAN9	ENSG00000011105
rs75726373	chr3:42107950	-1.30292	N	N	2b	intergenic	.	.	.
rs142747959	chr13:29532401	-1.30292	N	N	5	intergenic	.	.	.
rs532373734	chr3:119078356	-1.30292	N	N	NA	intronic	.	ARHGAP31	ENSG00000031081
rs183431937	chr1:226489232	-1.30292	N	chr1:226914734	5	intronic	.	LIN9	ENSG00000183814
rs575479947	chr8:58906986	-1.30292	N	N	NA	upstream	.	.	.
rs572615097	chr10:112438335	-1.30292	N	chr10:111969919	NA	intronic	.	RBM20	ENSG00000203867
rs549912676	chr8:125379454	-1.30292	N	N	NA	intronic	.	TMEM65	ENSG00000164983
rs190977600	chr2:179727233	-1.30292	N	N	5	intronic	.	CCDC141	ENSG00000163492
rs181650814	chr12:96085014	-1.30292	N	N	7	intronic	.	NTN4	ENSG00000074527
rs185066625	chr3:119382487	-1.30292	N	chr3:119736594	5	intergenic	.	.	.
rs529565826	chr4:53579994	-1.30292	N	N	NA	ncRNA_exonic	.	.	.
rs556736581	chr12:119620358	-1.30292	N	N	NA	intronic	.	HSPB8	ENSG00000152137
rs528251082	chr15:44186807	-1.30292	N	chr15:44027885	NA	intronic	.	FRMD5	ENSG00000171877
rs9383332	chr6:17917274	-1.30292	N	N	6	intronic	.	KIF13A	ENSG00000137177
rs530825153	chr3:194202298	-1.30292	N	chr3:194138782	NA	intergenic	.	.	.
rs534079414	chr5:128430255	-1.30292	N	chr5:128876340	NA	upstream	.	.	.
rs554137869	chr22:46741538	-1.30292	N	chr22:46615376	NA	intronic	.	TRMU	ENSG00000100416
rs556412833	chr2:33706021	-1.30292	N	N	NA	intronic	.	RASGRP3	ENSG00000152689
rs534598867	chr5:41263535	-1.30292	N	N	NA	intergenic	.	.	.
rs114675926	chr7:151407010	-1.30292	N	N	4	intronic	.	PRKAG2	ENSG00000106617
rs530300040	chr11:16955448	-1.30292	N	chr11:16618307	NA	intronic	.	PLEKHA7	ENSG00000166689
rs146997037	chr2:198366989	-1.30292	N	chr2:198544183	4	intronic	.	HSPE1-MOB4	ENSG00000270757
rs542004699	chr9:112577808	-1.30292	N	chr9:112722330	NA	intronic	.	PALM2-AKAP2	ENSG00000157654
rs140709652	chr8:131661961	-1.30292	N	N	4	intergenic	.	.	.
rs575295598	chr20:19787814	-1.30292	N	N	NA	intergenic	.	.	.
rs533794191	chr10:71077517	-1.30292	N	chr10:70607580	NA	intronic	.	HK1	ENSG00000156515
rs574161225	chr2:40360575	-1.30292	N	N	NA	ncRNA_intronic	.	SLC8A1	ENSG00000183023
rs560839009	chr10:75408732	-1.30292	N	N	NA	intronic	.	SYNPO2L	ENSG00000166317
rs116129258	chr7:35269917	-1.30292	N	N	5	intronic	.	TBX20	ENSG00000164532
rs144282421	chr3:66469248	-1.30292	N	N	3a	intronic	.	LRIG1	ENSG00000144749
rs148515150	chr2:26470029	-1.30292	N	N	2b	intronic	.	HADHB	ENSG00000138029
rs568871618	chr12:19320087	-1.30292	N	N	NA	intronic	.	PLEKHA5	ENSG00000052126
rs546613175	chr3:135686874	-1.30292	N	N	NA	intronic	.	PPP2R3A	ENSG00000073711
rs186879789	chr22:38846560	-1.30292	N	N	4	intronic	.	KCNJ4	ENSG00000168135
rs146406793	chr3:98452816	-1.30292	N	chr3:98428155	2b	intronic	.	ST3GAL6	ENSG00000064225
rs572670134	chr18:25556361	-1.30292	N	N	NA	intronic	.	CDH2	ENSG00000170558
rs76956817	chr1:11999095	-1.30292	N	chr1:12246175	4	intronic	.	PLOD1	ENSG00000083444
rs143472769	chr7:157148251	-1.30292	N	N	4	intronic	.	DNAJB6	ENSG00000105993
rs186841085	chr2:64099741	-1.30292	N	N	5	intronic	.	UGP2	ENSG00000169764
rs74660570	chr3:119360890	-1.30292	N	chr3:119736594	5	downstream	.	.	.
rs7639014	chr3:167766491	-1.30292	Y	N	5	intronic	.	GOLIM4	ENSG00000173905
rs564583060	chr5:170867384	-1.30292	N	N	NA	intronic	.	FGF18	ENSG00000156427
rs550710082	chr8:125352495	-1.30292	N	N	NA	intronic	.	TMEM65	ENSG00000164983
rs7834469	chr8:91012240	-1.30292	N	N	7	intergenic	.	.	.
rs535270324	chr12:31645848	-1.30292	N	chr12:32138924	NA	intronic	.	DENND5B	ENSG00000170456
rs572447953	chr5:52856666	-1.30292	N	N	NA	intronic	.	NDUFS4	ENSG00000164258
rs150280890	chr6:157752360	-1.30292	N	N	6	intergenic	.	.	.
rs559685708	chr12:98988083	-1.30292	N	N	NA	intronic	.	SLC25A3	ENSG00000075415
rs183082845	chr7:128475943	-1.30292	N	chr7:128576086	4	intronic	.	FLNC	ENSG00000128591
rs543838533	chr9:116326320	-1.30292	N	chr9:116085822	NA	intronic	.	RGS3	ENSG00000138835
rs147683021	chr9:35750556	-1.30292	N	chr9:35687556	6	intronic	.	RGP1	ENSG00000107185
rs371739509	chr2:88414384	-1.30292	N	N	6	intergenic	.	.	.
rs548300430	chr12:568447	-1.30292	N	chr12:711662	NA	intergenic	.	.	.
rs553747644	chr2:179602390	-1.30292	N	N	NA	intronic	.	TTN	ENSG00000155657
rs576200836	chr9:2662552	-1.30292	N	chr9:2622278	NA	intergenic	.	.	.
rs3778124	chr6:129565354	-1.30292	N	N	6	intronic	.	LAMA2	ENSG00000196569
rs3778125	chr6:129565215	-1.30292	N	N	7	intronic	.	LAMA2	ENSG00000196569
rs575741945	chr2:106052272	-1.30292	N	chr2:106433909	NA	intronic	.	FHL2	ENSG00000115641
rs545925341	chr9:134151379	-1.30292	N	N	NA	exonic	nonsynonymous	FAM78A	ENSG00000126882
rs369421672	chr10:71119571	-1.30292	N	N	4	intronic	.	HK1	ENSG00000156515
rs7534564	chr1:24437063	-1.30292	N	chr1:24199363	5	intronic	.	MYOM3	ENSG00000142661
rs3778123	chr6:129570763	-1.30292	N	N	6	intronic	.	LAMA2	ENSG00000196569
rs540237589	chr10:105647724	-1.30292	N	N	NA	intronic	.	OBFC1	ENSG00000107960
rs113099066	chr5:128255813	-1.30292	N	N	7	intergenic	.	.	.
rs560808629	chr16:31120009	-1.30292	N	chr16:31015877	NA	intronic	.	BCKDK	ENSG00000103507
rs183011906	chr6:129205986	-1.30292	N	N	5	intronic	.	LAMA2	ENSG00000196569
rs567318719	chr13:48611920	-1.30292	N	N	NA	exonic	nonsynonymous	NUDT15	ENSG00000136159
rs547711986	chr12:663105	-1.30292	N	chr12:711662	NA	exonic	synonymous	B4GALNT3	ENSG00000139044
rs115373004	chr2:101884845	-1.30292	N	chr2:102315933	4	intronic	.	CNOT11	ENSG00000158435
rs546733018	chr1:237390271	-1.30292	N	N	NA	intronic	.	RYR2	ENSG00000198626
rs2478850	chr9:134210599	-1.30292	N	N	5	intergenic	.	.	.
rs9573562	chr13:76055069	-1.30292	Y	N	4	intronic	.	TBC1D4	ENSG00000136111
rs139819729	chr4:6887643	-1.30292	N	chr4:6969919	4	intergenic	.	.	.
rs575753117	chr18:32683514	-1.30292	N	N	NA	intronic	.	MAPRE2	ENSG00000166974
rs41311077	chr3:38656006	-1.30292	N	N	5	intronic	.	SCN5A	ENSG00000183873
rs540346155	chr9:599826	-1.30292	N	chr9:288414	NA	intronic	.	KANK1	ENSG00000107104
rs188132345	chr8:11568759	-1.30292	N	chr8:11836514	4	intronic	.	GATA4	ENSG00000136574
rs140274896	chr2:179710006	-1.30292	N	N	7	intronic	.	CCDC141	ENSG00000163492
rs140611005	chr13:75971190	-1.30292	N	N	5	intronic	.	TBC1D4	ENSG00000136111
rs570271991	chr3:32612241	-1.30292	N	chr3:33087395	NA	exonic	nonsynonymous	DYNC1LI1	ENSG00000144635
rs12435382	chr14:73260377	-1.30292	N	chr14:73414316	5	intronic	.	DPF3	ENSG00000205683
rs527358329	chr12:3343620	-1.30292	N	chr12:3020644	NA	intronic	.	TSPAN9	ENSG00000011105
rs554328487	chr5:41375132	-1.30292	N	N	NA	intronic	.	PLCXD3	ENSG00000182836
rs577204710	chr1:167061658	-1.30292	N	chr1:167424924	NA	intergenic	.	.	.
rs528206956	chr3:140835105	-1.30292	N	chr3:140926791	NA	intronic	.	SPSB4	ENSG00000175093
rs192839972	chr13:29105132	-1.30292	N	chr13:28641571	4	intergenic	.	.	.
rs185289861	chr13:32605355	-1.30292	N	N	4	ncRNA_intronic	.	.	.
rs74150428	chr10:88731711	-1.30292	N	N	4	intronic	.	.	.
rs115287968	chr3:16939628	-1.30292	N	chr3:16911330	7	intronic	.	PLCL2	ENSG00000154822
rs4908003	chr1:100140414	-1.30292	N	N	3a	intronic	.	PALMD	ENSG00000099260
rs147334078	chr15:86150165	-1.30292	N	chr15:86294211	5	intronic	.	AKAP13	ENSG00000170776
rs184404077	chr4:124778658	-1.30292	N	N	4	ncRNA_intronic	.	.	.
rs558325850	chr5:66191559	-1.30292	N	N	NA	intronic	.	MAST4	ENSG00000069020
rs550990419	chr8:124661424	-1.30292	N	N	NA	intronic	.	KLHL38	ENSG00000175946
rs546342383	chr3:119357293	-1.30292	N	chr3:119736594	NA	intergenic	.	.	.
rs527371901	chr11:130349781	-1.30292	N	N	NA	intergenic	.	.	.
rs536344625	chr1:12050993	-1.30292	N	chr1:12246175	NA	intronic	.	MFN2	ENSG00000116688
rs548336303	chr3:69143905	-1.30292	N	N	NA	intronic	.	ARL6IP5	ENSG00000144746
rs532036864	chr3:138094465	-1.30292	N	N	NA	intronic	.	MRAS	ENSG00000158186
rs532610841	chr9:134155147	-1.30292	N	N	NA	intergenic	.	.	.
rs1543105	chr2:101432038	-1.30292	N	chr2:101778319	5	intergenic	.	.	.
rs536610232	chr19:1606192	-1.30292	N	chr19:1132637	NA	upstream	.	.	.
rs541272703	chr10:121029079	-1.30292	N	N	NA	intronic	.	GRK5	ENSG00000198873
rs182570598	chr1:216789699	-1.30292	N	N	7	intronic	.	ESRRG	ENSG00000196482
rs534702007	chr15:85957600	-1.30292	N	chr15:86294211	NA	intronic	.	AKAP13	ENSG00000170776
rs187060448	chr3:192058268	-1.30292	N	N	7	intronic	.	FGF12	ENSG00000114279
rs572839332	chr3:158292177	-1.30292	N	N	NA	intronic	.	MLF1	ENSG00000178053
rs7871925	chr9:592491	-1.30292	N	chr9:288414	4	intronic	.	KANK1	ENSG00000107104
rs151093965	chr4:140682415	-1.30292	N	N	5	intronic	.	MAML3	ENSG00000196782
rs183668001	chr1:205883207	-1.30292	N	chr1:205676263	5	UTR3	.	SLC26A9	ENSG00000174502
rs568385870	chr1:57151120	-1.30292	N	chr1:56905524	NA	intronic	.	PRKAA2	ENSG00000162409
rs548476779	chr16:66954287	-1.30292	N	chr16:67377216	NA	intergenic	.	.	.
rs577905984	chr19:46912572	-1.30292	N	chr19:47100565	NA	intergenic	.	.	.
rs587660284	chr11:111785372	-1.30292	N	chr11:111543916	NA	ncRNA_intronic	.	CRYAB	ENSG00000109846
rs78456025	chr15:92684988	-1.30292	N	N	7	intronic	.	SLCO3A1	ENSG00000176463
rs189499399	chr4:156596860	-1.30292	N	chr4:156645513	5	intronic	.	GUCY1A3	ENSG00000164116
rs549409652	chr22:32459732	-1.30292	N	N	NA	intronic	.	SLC5A1	ENSG00000100170
rs571661670	chr1:212409661	-1.30292	N	chr1:212558397	NA	ncRNA_intronic	.	.	.
rs567437542	chr13:30030021	-1.30292	N	N	NA	intronic	.	MTUS2	ENSG00000132938
rs561134479	chr5:66187381	-1.30292	N	N	NA	intronic	.	MAST4	ENSG00000069020
rs138012964	chr5:173330847	-1.30292	N	chr5:173075213	5	intronic	.	CPEB4	ENSG00000113742
rs192550287	chr4:141951273	-1.30292	N	N	7	intronic	.	RNF150	ENSG00000170153
rs2002727	chr4:169425016	-1.30292	N	N	5	intronic	.	PALLD	ENSG00000129116
rs528045801	chr10:116317211	-1.30292	N	N	NA	intronic	.	ABLIM1	ENSG00000099204
rs544871653	chr7:32130403	-1.30292	N	N	NA	intronic	.	PDE1C	ENSG00000154678
rs574753423	chr2:64075738	-1.30292	N	N	NA	intronic	.	UGP2	ENSG00000169764
rs115317436	chr17:36908390	-1.30292	N	chr17:37298789	4	upstream	.	.	.
rs139397658	chr4:47753980	-1.30292	N	N	6	intronic	.	CORIN	ENSG00000145244
rs576282307	chr3:38542315	-1.30292	N	N	NA	intronic	.	EXOG	ENSG00000157036
rs543424900	chr13:30017886	-1.30292	N	N	NA	intronic	.	MTUS2	ENSG00000132938
rs118182756	chr3:192128315	-1.30292	N	N	2b	intronic	.	FGF12	ENSG00000114279
rs375453566	chr3:69837992	-1.30292	N	N	6	intronic	.	MITF	ENSG00000187098
rs79325031	chr12:68047802	-1.30292	N	N	5	intronic	.	DYRK2	ENSG00000127334
rs548915915	chr2:170430166	-1.30292	N	N	NA	intronic	.	FASTKD1	ENSG00000138399
rs558431110	chr14:65346954	-1.30292	N	chr14:65564703	NA	intergenic	.	.	.
rs45469698	chr14:23888605	-1.30292	N	chr14:23755598	5	intronic	.	MYH7	ENSG00000092054
rs186719637	chr13:75947370	-1.30292	N	N	2b	intronic	.	TBC1D4	ENSG00000136111
rs377111913	chr9:71555680	-1.30292	N	N	5	exonic	synonymous	PIP5K1B	ENSG00000107242
rs563785316	chr5:65936671	-1.30292	N	N	NA	intronic	.	MAST4	ENSG00000069020
rs531974432	chr17:3569486	-1.30292	N	chr17:3828702	NA	ncRNA_intronic	.	TAX1BP3	ENSG00000213977
rs573820275	chr11:61214898	-1.30292	N	chr11:61398595	NA	downstream	.	SDHAF2	ENSG00000167985
rs527487663	chr19:16530521	-1.30292	N	chr19:16548375	NA	intronic	.	EPS15L1	ENSG00000127527
rs546614253	chr3:48636829	-1.30292	N	chr3:48388170	NA	intronic	.	UQCRC1	ENSG00000010256
rs578225295	chr10:88493237	-1.30292	N	N	NA	UTR3	.	LDB3	ENSG00000122367
rs538341712	chr16:3071503	-1.30292	N	chr16:3521071	NA	intronic	.	TNFRSF12A	ENSG00000006327
rs116513942	chr6:13015167	-1.30292	N	N	4	intronic	.	.	.
rs570349638	chr16:82702053	-1.30292	N	N	NA	intronic	.	CDH13	ENSG00000140945
rs7918832	chr10:51565606	-1.30292	N	N	4	intronic	.	NCOA4	ENSG00000138293
rs17044628	chr3:66506535	-1.30292	N	N	5	intronic	.	LRIG1	ENSG00000144749
rs575052894	chr12:32978396	-1.30292	N	N	NA	intronic	.	PKP2	ENSG00000057294
rs570568298	chr6:43746012	-1.30292	N	chr6:43693094	NA	intronic	.	VEGFA	ENSG00000112715
rs191625168	chr20:25232654	-1.30292	N	chr20:25194611	5	intronic	.	PYGB	ENSG00000100994
rs9330380	chr7:562949	-1.30292	N	N	5	ncRNA_exonic	.	.	.
rs10516949	chr4:95330180	-1.30292	N	N	4	intergenic	.	.	.
rs138899353	chr11:111792210	-1.30292	N	chr11:111543916	7	ncRNA_intronic	.	CRYAB	ENSG00000109846
rs562765435	chr17:27476436	-1.30292	N	chr17:27961562	NA	intronic	.	MYO18A	ENSG00000196535
rs547792491	chr13:76038776	-1.30292	N	N	NA	intronic	.	TBC1D4	ENSG00000136111
rs542233331	chr4:120056199	-1.30292	N	chr4:120264996	NA	upstream	.	.	.
rs560627047	chr10:3136907	-1.30292	N	N	NA	intronic	.	PFKP	ENSG00000067057
rs188358837	chr15:42263021	-1.30292	N	chr15:42266262	4	intronic	.	EHD4	ENSG00000103966
rs568685280	chr6:13006562	-1.30292	N	N	NA	intronic	.	.	.
rs551690732	chr1:74858334	-1.30292	N	N	NA	intronic	.	TNNI3K	ENSG00000116783
rs77776566	chr2:159974789	-1.30292	N	chr2:160345024	7	intronic	.	TANC1	ENSG00000115183
rs147376970	chr4:23889755	-1.30292	N	N	5	intronic	.	PPARGC1A	ENSG00000109819
rs186254257	chr6:145694482	-1.30292	N	N	6	intergenic	.	.	.
rs143150414	chr2:40739779	-1.30292	N	N	5	upstream	.	.	.
rs571280751	chr8:97287809	-1.30292	N	N	NA	intronic	.	PTDSS1	ENSG00000156471
rs182905637	chr3:4869214	-1.30292	N	N	3a	intronic	.	ITPR1	ENSG00000150995
rs79083167	chr4:95372457	-1.30292	N	N	5	upstream	.	.	.
rs141947045	chr13:20715380	-1.30292	N	N	4	UTR3	.	GJA3	ENSG00000121743
rs528199321	chr22:34303438	-1.30292	N	N	NA	intronic	.	LARGE	ENSG00000133424
rs74867334	chr7:32997676	-1.30292	N	N	4	intronic	.	FKBP9	ENSG00000122642
rs564392322	chr2:179664408	-1.30292	N	N	NA	exonic	synonymous	TTN	ENSG00000155657
rs547383914	chr10:33637758	-1.30292	N	N	NA	intergenic	.	.	.
rs77507648	chr4:84541970	-1.30292	N	chr4:84159219	5	intergenic	.	.	.
rs372209628	chr12:19308208	-1.30292	N	N	5	intronic	.	PLEKHA5	ENSG00000052126
rs373742681	chr1:116310016	-1.30292	N	N	7	intronic	.	CASQ2	ENSG00000118729
rs570761745	chr20:48789380	-1.30292	N	chr20:49205095	NA	ncRNA_intronic	.	.	.
rs16874284	chr4:23885495	-1.30292	N	N	6	intronic	.	PPARGC1A	ENSG00000109819
rs533227266	chr17:18085257	-1.30292	N	chr17:17707105	NA	intergenic	.	.	.
rs529299879	chr4:142004442	-1.30292	N	N	NA	intronic	.	RNF150	ENSG00000170153
rs543229437	chr7:35278869	-1.30292	N	N	NA	intronic	.	TBX20	ENSG00000164532
rs528569791	chr3:178041070	-1.30292	N	N	NA	intergenic	.	.	.
rs587648728	chr1:150232176	-1.30292	N	chr1:150595537	NA	intronic	.	CA14	ENSG00000118298
rs551569892	chr3:188053725	-1.30292	N	chr3:188441161	NA	intronic	.	LPP	ENSG00000145012
rs529883363	chr7:150674256	-1.30292	N	chr7:150278589	NA	intronic	.	KCNH2	ENSG00000055118
rs570669706	chr1:19922540	-1.30292	N	chr1:19981023	NA	upstream	.	.	.
rs192496986	chr11:34349143	-1.30292	N	chr11:33903609	7	intronic	.	ABTB2	ENSG00000166016
rs540243116	chr14:55047247	-1.30292	N	N	NA	intronic	.	SAMD4A	ENSG00000020577
rs28417947	chr4:41438720	-1.30292	N	chr4:41371698	5	intronic	.	LIMCH1	ENSG00000064042
rs74978903	chr5:66193102	-1.30292	N	N	3a	intronic	.	MAST4	ENSG00000069020
rs115653313	chr4:3466179	-1.30292	N	chr4:3148276	5	intronic	.	DOK7	ENSG00000175920
rs188116458	chr6:129207463	-1.30292	N	N	7	intronic	.	LAMA2	ENSG00000196569
rs148625183	chr17:21190263	-1.30292	N	N	2b	intronic	.	MAP2K3	ENSG00000034152
rs115504361	chr18:34027531	-1.30292	N	N	7	intronic	.	FHOD3	ENSG00000134775
rs557501588	chr2:106016648	-1.30292	N	chr2:106433909	NA	intronic	.	FHL2	ENSG00000115641
rs572669092	chr19:15235267	-1.30292	N	N	NA	intronic	.	ILVBL	ENSG00000105135
rs144209153	chr3:178038488	-1.30292	N	N	4	intergenic	.	.	.
rs553722656	chr2:179707540	-1.30292	N	N	NA	intronic	.	CCDC141	ENSG00000163492
rs61876830	chr11:9594137	-1.30292	N	chr11:9730141	4	intergenic	.	.	.
rs10097076	chr8:11500503	-1.30292	N	chr8:11836514	4	intergenic	.	.	.
rs560919547	chr3:66419684	-1.30292	N	N	NA	intronic	.	SLC25A26	ENSG00000144741
rs2618703	chr1:237691284	-1.30292	N	N	4	intronic	.	RYR2	ENSG00000198626
rs371940116	chr3:25599400	-1.30292	N	chr3:25381636	5	intronic	.	RARB	ENSG00000077092
rs186169025	chr3:52565156	-1.30292	N	chr3:52873984	4	intronic	.	NT5DC2	ENSG00000168268
rs147114186	chr7:16684211	-1.30292	N	chr7:17015156	2b	intronic	.	ANKMY2	ENSG00000106524
rs576043429	chr3:187009380	-1.30292	N	chr3:186629144	NA	intronic	.	MASP1	ENSG00000127241
rs561742343	chr7:123286654	-1.30292	N	N	NA	intergenic	.	.	.
rs138513522	chr8:124664529	-1.30292	N	N	5	exonic	nonsynonymous	KLHL38	ENSG00000175946
rs539687053	chr1:226492991	-1.30292	N	chr1:226914734	NA	intronic	.	LIN9	ENSG00000183814
rs80041602	chr20:56013423	-1.30292	N	N	5	intergenic	.	.	.
rs187033166	chr12:95395422	-1.30292	N	N	5	intronic	.	NDUFA12	ENSG00000184752
rs7866293	chr9:104275981	-1.30292	N	N	5	intergenic	.	.	.
rs561400846	chr8:25906705	-1.30292	N	N	NA	intergenic	.	.	.
rs187033161	chr12:3340343	-1.30292	N	chr12:3020644	5	intronic	.	TSPAN9	ENSG00000011105
rs80041605	chr13:24133472	-1.30292	N	N	4	intergenic	.	.	.
rs561400849	chr4:47731480	-1.30292	N	N	NA	intronic	.	CORIN	ENSG00000145244
rs12153938	chr6:118875403	-1.30292	N	N	6	intronic	.	CEP85L	ENSG00000111860
rs188242168	chr17:56014090	-1.30292	N	chr17:56385573	5	intronic	.	CUEDC1	ENSG00000180891
rs551765163	chr2:40457585	-1.30292	N	N	NA	ncRNA_intronic	.	SLC8A1	ENSG00000183023
rs193037481	chr7:123295466	-1.30292	N	N	6	upstream	.	.	.
rs7701117	chr5:78672266	-1.30292	N	N	7	intronic	.	HOMER1	ENSG00000152413
rs542467151	chr6:123937037	-1.30292	N	N	NA	intronic	.	TRDN	ENSG00000186439
rs372736006	chr9:14196403	-1.30292	N	chr9:14161670	7	intronic	.	NFIB	ENSG00000147862
rs545287978	chr1:113501995	-1.30292	N	N	NA	ncRNA_intronic	.	.	.
rs576127058	chr8:17635719	-1.30292	N	N	NA	intronic	.	MTUS1	ENSG00000129422
rs547063641	chr2:27511577	-1.30292	N	chr2:27295885	NA	intronic	.	TRIM54	ENSG00000138100
rs140167622	chr3:167771252	-1.30292	N	N	3a	intronic	.	GOLIM4	ENSG00000173905
rs562567082	chr20:19769207	-1.30292	N	N	NA	intergenic	.	.	.
rs554742404	chr8:134521568	-1.30292	N	chr8:134103953	NA	intronic	.	ST3GAL1	ENSG00000008513
rs572597814	chr7:116510441	-1.30292	N	chr7:116357368	NA	intronic	.	CAPZA2	ENSG00000198898
rs557093512	chr5:139675209	-1.30292	N	N	NA	intronic	.	PFDN1	ENSG00000113068
rs560786187	chr9:13280053	-1.30292	N	chr9:13676533	NA	upstream	.	.	.
rs549779103	chr15:72522040	-1.30292	N	N	NA	UTR5	.	PKM	ENSG00000067225
rs546708042	chr10:123755015	-1.30292	N	N	NA	intronic	.	TACC2	ENSG00000138162
rs191943275	chr18:12370981	-1.30292	N	chr18:12856908	7	intronic	.	AFG3L2	ENSG00000141385
rs562333218	chr5:113526943	-1.30292	N	N	NA	intergenic	.	.	.
rs527992857	chr4:65226901	-1.30292	N	N	NA	intronic	.	TECRL	ENSG00000205678
rs543575736	chr2:103420767	-1.30292	N	chr2:103394709	NA	intronic	.	TMEM182	ENSG00000170417
rs555827490	chr1:228553652	-1.30292	N	N	NA	intronic	.	OBSCN	ENSG00000154358
rs545556758	chr1:78359817	-1.30292	N	N	NA	intronic	.	NEXN	ENSG00000162614
rs145108082	chr5:41361435	-1.30292	N	N	6	intronic	.	PLCXD3	ENSG00000182836
rs576237487	chr6:17296605	-1.30292	N	N	NA	intergenic	.	.	.
rs185876665	chr14:34413744	-1.30292	N	N	7	intronic	.	EGLN3	ENSG00000129521
rs144329527	chr20:36762502	-1.30292	N	chr20:36895860	5	intronic	.	TGM2	ENSG00000198959
rs377294722	chr12:57032246	-1.30292	N	chr12:57493727	5	intronic	.	ATP5B	ENSG00000110955
rs576416929	chr4:159709765	-1.30292	N	N	NA	intronic	.	FNIP2	ENSG00000052795
rs546488656	chr12:122458918	-1.30292	N	chr12:122254713	NA	upstream	.	BCL7A	ENSG00000110987
rs576416923	chr10:62055793	-1.30292	N	N	NA	intronic	.	ANK3	ENSG00000151150
rs138784708	chr5:102130060	-1.30292	N	chr5:102118385	7	intergenic	.	.	.
rs185460988	chr22:34307346	-1.30292	N	N	5	intronic	.	LARGE	ENSG00000133424
rs6970886	chr7:129648970	-1.30292	N	chr7:129685597	4	intergenic	.	.	.
rs570128584	chr19:41945787	-1.30292	N	N	NA	exonic	synonymous	ATP5SL	ENSG00000105341
rs143755780	chr16:66963927	-1.30292	N	chr16:67377216	4	intergenic	.	.	.
rs189834440	chr7:142960199	-1.30292	N	chr7:143081942	4	upstream	.	.	.
rs569083935	chr22:36862566	-1.30292	N	chr22:36545826	NA	downstream	.	.	.
rs61736706	chr22:26157030	-1.30292	N	N	4	UTR5	.	MYO18B	ENSG00000133454
rs558438858	chr2:11011182	-1.30292	N	N	NA	intergenic	.	.	.
rs531475557	chr9:71558630	-1.30292	N	N	NA	intronic	.	PIP5K1B	ENSG00000107242
rs567244922	chr7:16386642	-1.30292	N	N	NA	intronic	.	ISPD	ENSG00000214960
rs561600802	chr18:34105433	-1.30292	N	N	NA	intronic	.	FHOD3	ENSG00000134775
rs561153678	chr5:70928194	-1.30292	N	N	NA	intronic	.	MCCC2	ENSG00000131844
rs186354871	chr9:591271	-1.30292	N	chr9:288414	4	intronic	.	KANK1	ENSG00000107104
rs114622616	chr19:58912879	-1.30292	N	N	4	intergenic	.	.	.
rs145242666	chr4:141928403	-1.30292	N	N	6	intronic	.	RNF150	ENSG00000170153
rs61258923	chr12:2605005	-1.30292	N	chr12:3020644	3a	intronic	.	CACNA1C	ENSG00000151067
rs531513263	chr19:56136189	-1.30292	N	N	NA	upstream	.	.	.
rs535309056	chr19:13067557	-1.30292	N	chr19:13176728	NA	intronic	.	GADD45GIP1	ENSG00000179271
rs531362733	chr4:159743737	-1.30292	N	N	NA	intronic	.	FNIP2	ENSG00000052795
rs573440839	chr18:19745568	-1.30292	N	N	NA	intergenic	.	.	.
rs574110774	chr15:49170163	-1.30292	N	N	NA	intronic	.	SHC4	ENSG00000185634
rs140314393	chr2:40714741	-1.30292	N	N	7	intronic	.	SLC8A1	ENSG00000183023
rs573668476	chr2:101725600	-1.30292	N	chr2:101778319	NA	intronic	.	TBC1D8	ENSG00000204634
rs559769771	chr18:33902378	-1.30292	N	N	NA	intronic	.	FHOD3	ENSG00000134775
rs570990962	chr11:34378762	-1.30292	N	chr11:33903609	NA	exonic	synonymous	ABTB2	ENSG00000166016
rs571664750	chr4:174603744	-1.30292	N	N	NA	intergenic	.	.	.
rs558995041	chr9:128510538	-1.30292	N	N	NA	UTR5	.	PBX3	ENSG00000167081
rs76900855	chr1:60377373	-1.30292	N	N	7	exonic	synonymous	CYP2J2	ENSG00000134716
rs115024412	chr10:18767955	-1.30292	N	N	7	intronic	.	CACNB2	ENSG00000165995
rs115024413	chr14:33046078	-1.30292	N	N	5	intronic	.	AKAP6	ENSG00000151320
rs554193144	chr18:25658642	-1.30292	N	N	NA	intronic	.	CDH2	ENSG00000170558
rs371782590	chr13:30012591	-1.30292	N	N	6	intronic	.	MTUS2	ENSG00000132938
rs192692460	chr3:50337693	-1.30292	N	chr3:50160109	2b	UTR3	.	HYAL1	ENSG00000114378
rs190987157	chr7:107121553	-1.30292	N	N	4	intronic	.	COG5	ENSG00000164597
rs144473601	chr18:34080199	-1.30292	N	N	2b	intronic	.	FHOD3	ENSG00000134775
rs373100194	chr3:66420018	-1.30292	N	N	7	intronic	.	SLC25A26	ENSG00000144741
rs146259960	chr15:85966943	-1.30292	N	chr15:86294211	5	intronic	.	AKAP13	ENSG00000170776
rs184315922	chr4:95424452	-1.30292	N	N	7	intronic	.	PDLIM5	ENSG00000163110
rs139185025	chr4:156600455	-1.30292	N	chr4:156645513	5	intronic	.	GUCY1A3	ENSG00000164116
rs370386596	chr12:94290940	-1.30292	N	chr12:94536803	6	intergenic	.	.	.
rs570305872	chr3:69833246	-1.30292	N	N	NA	intronic	.	MITF	ENSG00000187098
rs574962642	chr12:111181693	-1.30292	N	chr12:111589067	NA	upstream	.	.	.
rs113772148	chr2:106004323	-1.30292	N	chr2:106433909	5	intronic	.	FHL2	ENSG00000115641
rs573560245	chr1:237232162	-1.30292	N	N	NA	intronic	.	RYR2	ENSG00000198626
rs2278927	chr3:40350447	-1.30292	N	N	2b	ncRNA_intronic	.	.	.
rs2278928	chr3:40350783	-1.30292	N	N	4	ncRNA_intronic	.	.	.
rs2278929	chr3:40351008	-1.30292	N	N	4	ncRNA_exonic	.	.	.
rs181459952	chr3:128096368	-1.30292	N	chr3:128381270	5	intronic	.	EEFSEC	ENSG00000132394
rs529597652	chr8:11558140	-1.30292	N	chr8:11836514	NA	UTR5	.	.	.
rs9563530	chr13:34114879	-1.30292	N	N	5	intronic	.	.	.
rs527746491	chr8:22245924	-1.30292	N	chr8:22436681	NA	intronic	.	SLC39A14	ENSG00000104635
rs200793188	chr5:16451869	-1.30292	N	N	4	exonic	nonsynonymous	ZNF622	ENSG00000173545
rs187256115	chr12:3185340	-1.30292	N	chr12:3020644	5	intergenic	.	.	.
rs566279797	chr10:86186742	-1.30292	N	N	NA	intronic	.	CCSER2	ENSG00000107771
rs75438161	chr1:237217057	-1.30292	N	N	5	intronic	.	RYR2	ENSG00000198626
rs540236845	chr5:102090695	-1.30292	N	chr5:102118385	NA	intergenic	.	.	.
rs498049	chr12:3352245	-1.30292	N	chr12:3020644	5	intronic	.	TSPAN9	ENSG00000011105
rs142942294	chr18:33984791	-1.30292	N	N	6	intronic	.	FHOD3	ENSG00000134775
rs11228401	chr11:68658169	-1.30292	N	chr11:68903465	4	downstream	.	.	.
rs542913640	chr14:55116736	-1.30292	N	N	NA	intronic	.	SAMD4A	ENSG00000020577
rs558412781	chr15:92555312	-1.30292	N	N	NA	intronic	.	SLCO3A1	ENSG00000176463
rs555953858	chr5:41364201	-1.30292	N	N	NA	intronic	.	PLCXD3	ENSG00000182836
rs150387186	chr6:46401820	-1.30292	N	chr6:46885844	6	intronic	.	RCAN2	ENSG00000172348
rs527840478	chr5:41505908	-1.30292	N	N	NA	intronic	.	PLCXD3	ENSG00000182836
rs562244212	chr3:192369501	-1.30292	N	N	NA	intronic	.	FGF12	ENSG00000114279
rs573383167	chr15:71792561	-1.30292	N	N	NA	intronic	.	THSD4	ENSG00000187720
rs150872332	chr10:106094478	-1.30292	N	N	5	intronic	.	ITPRIP	ENSG00000148841
rs539981911	chr2:134918703	-1.30292	N	chr2:134991024	NA	intergenic	.	.	.
rs186952161	chr14:75761867	-1.30292	N	chr14:75981856	4	ncRNA_intronic	.	.	.
rs565107519	chr22:36858025	-1.30292	N	chr22:36545826	NA	intergenic	.	.	.
rs376318526	chr19:48284469	-1.30292	N	N	5	intronic	.	SEPW1	ENSG00000178980
rs536433899	chr10:88449829	-1.30292	N	N	NA	intronic	.	LDB3	ENSG00000122367
rs571651751	chr7:31988840	-1.30292	N	N	NA	intronic	.	PDE1C	ENSG00000154678
rs535225968	chr10:123888899	-1.30292	N	N	NA	intronic	.	TACC2	ENSG00000138162
rs564070437	chr10:112510515	-1.30292	N	N	NA	intronic	.	RBM20	ENSG00000203867
rs141941461	chr7:151419794	-1.30292	N	N	5	intronic	.	PRKAG2	ENSG00000106617
rs529211910	chr15:63343341	-1.30292	N	chr15:63791228	NA	intronic	.	TPM1	ENSG00000140416
rs138885290	chr3:167769755	-1.30292	N	N	4	intronic	.	GOLIM4	ENSG00000173905
rs545839664	chr1:193074646	-1.30292	N	N	NA	splicing	.	GLRX2	ENSG00000023572
rs3807807	chr7:8299942	-1.30292	N	chr7:8024840	7	intronic	.	ICA1	ENSG00000003147
rs568377114	chr3:42085703	-1.30292	N	N	NA	intergenic	.	.	.
rs538322085	chr9:134173003	-1.30292	N	N	NA	intronic	.	PPAPDC3	ENSG00000160539
rs533427686	chr8:101397375	-1.30292	N	N	NA	intergenic	.	.	.
rs533482364	chr14:33190374	-1.30292	N	N	NA	intronic	.	AKAP6	ENSG00000151320
rs549021216	chr5:172670977	-1.30292	N	chr5:173075213	NA	intergenic	.	.	.
rs147112723	chr1:232697719	-1.30292	N	N	5	intergenic	.	.	.
rs551232777	chr22:47133744	-1.30292	N	N	NA	intronic	.	CERK	ENSG00000100422
rs542249945	chr14:23913247	-1.30292	N	chr14:23755598	NA	intergenic	.	.	.
rs528819665	chr2:159810840	-1.30292	N	N	NA	intergenic	.	.	.
rs571952372	chr1:174175791	-1.30292	N	chr1:174222832	NA	intronic	.	RABGAP1L	ENSG00000152061
rs45596241	chr20:36788375	-1.30292	N	chr20:36895860	3a	intronic	.	TGM2	ENSG00000198959
rs567062388	chr8:22227136	-1.30292	N	chr8:22436681	NA	intronic	.	SLC39A14	ENSG00000104635
rs114118433	chr17:41901281	-1.30292	N	chr17:41926126	5	intronic	.	MPP3	ENSG00000161647
rs550840102	chr3:49212271	-1.30292	N	chr3:49267435	NA	exonic	nonsynonymous	KLHDC8B	ENSG00000185909
rs553100932	chr20:43201918	-1.30292	N	chr20:43042364	NA	intronic	.	PKIG	ENSG00000168734
rs565519060	chr4:23875641	-1.30292	N	N	NA	intronic	.	PPARGC1A	ENSG00000109819
rs72824130	chr10:62113322	-1.30292	N	N	4	intronic	.	ANK3	ENSG00000151150
rs539246851	chr11:113127842	-1.30292	N	N	NA	intronic	.	NCAM1	ENSG00000149294
rs186637594	chr6:10721074	-1.30292	N	chr6:10526373	4	intergenic	.	.	.
rs567390394	chr18:34072308	-1.30292	N	N	NA	intronic	.	FHOD3	ENSG00000134775
rs56297539	chr10:91225070	-1.30292	N	chr10:91002804	5	ncRNA_intronic	.	SLC16A12	ENSG00000152779
rs146267935	chr22:30163270	-1.30292	N	chr22:30238074	4	upstream	.	.	.
rs35400561	chr5:139622265	-1.30292	N	N	5	intronic	.	CYSTM1	ENSG00000120306
rs528776113	chr12:54054548	-1.30292	N	chr12:54387947	NA	intergenic	.	.	.
rs189892517	chr1:202401926	-1.30292	N	N	6	intronic	.	PPP1R12B	ENSG00000077157
rs189369274	chr10:62042535	-1.30292	N	N	4	intronic	.	ANK3	ENSG00000151150
rs551468934	chr9:111873467	-1.30292	N	N	NA	intronic	.	TMEM245	ENSG00000106771
rs12495539	chr3:119137912	-1.30292	N	N	7	UTR3	.	ARHGAP31	ENSG00000031081
rs368561371	chr10:121427937	-1.30292	N	N	2b	intronic	.	BAG3	ENSG00000151929
rs538491860	chr12:111007190	-1.30292	N	chr12:111357727	NA	intronic	.	PPTC7	ENSG00000196850
rs139741127	chr8:126345073	-1.30292	N	chr8:126474356	4	intronic	.	NSMCE2	ENSG00000156831
rs574865005	chr3:39222367	-1.30292	N	chr3:39307162	NA	intergenic	.	.	.
rs200094717	chr5:150029778	-1.30292	N	chr5:149875731	5	exonic	synonymous	SYNPO	ENSG00000171992
rs148725264	chr3:167798434	-1.30292	N	N	5	intronic	.	GOLIM4	ENSG00000173905
rs548045808	chr15:96591686	-1.30292	N	N	NA	intergenic	.	.	.
rs142843793	chr12:95372895	-1.30292	N	N	6	intronic	.	NDUFA12	ENSG00000184752
rs3217948	chr7:44162384	-1.30292	N	N	5	intronic	.	POLD2	ENSG00000106628
rs573907970	chr5:41453391	-1.30292	N	N	NA	intronic	.	PLCXD3	ENSG00000182836
rs3217946	chr7:44163129	-1.30292	N	N	4	exonic	synonymous	POLD2	ENSG00000106628
rs547886428	chr10:21161905	-1.30292	N	N	NA	intronic	.	NEBL	ENSG00000078114
rs537500421	chr3:196013762	-1.30292	N	chr3:196501413	NA	intronic	.	PCYT1A	ENSG00000161217
rs3217942	chr7:44164250	-1.30292	N	N	7	intergenic	.	.	.
rs3217943	chr7:44164091	-1.30292	N	N	2b	upstream	.	.	.
rs557030755	chr5:139682824	-1.30292	N	N	NA	upstream	.	.	.
rs149151254	chr17:46971832	-1.30292	N	chr17:47047868	5	intronic	.	ATP5G1	ENSG00000159199
rs190064292	chr9:97818076	-1.30292	N	chr9:98243868	4	intronic	.	C9orf3	ENSG00000148120
rs78475698	chr2:159940173	-1.30292	N	chr2:160345024	2b	intronic	.	TANC1	ENSG00000115183
rs560231108	chr3:66462195	-1.30292	N	N	NA	intronic	.	LRIG1	ENSG00000144749
rs186908662	chr6:105583884	-1.30292	N	N	5	intronic	.	BVES	ENSG00000112276
rs142596462	chr12:57031492	-1.30292	N	chr12:57493727	5	downstream	.	.	.
rs558760139	chr2:229042591	-1.30292	N	N	NA	intronic	.	SPHKAP	ENSG00000153820
rs549257703	chr8:11549785	-1.30292	N	chr8:11836514	NA	intronic	.	.	.
rs560247059	chr13:43628026	-1.30292	N	N	NA	intronic	.	DNAJC15	ENSG00000120675
rs536460162	chr5:150010350	-1.30292	N	chr5:149875731	NA	intronic	.	SYNPO	ENSG00000171992
rs6840569	chr4:141936354	-1.30292	N	N	7	intronic	.	RNF150	ENSG00000170153
rs142462165	chr21:35285765	-1.30292	N	N	7	intronic	.	ATP5O	ENSG00000241837
rs530478023	chr3:38584351	-1.30292	N	N	NA	intergenic	.	.	.
rs533092383	chr11:107993418	-1.30292	N	chr11:108341864	NA	intronic	.	ACAT1	ENSG00000075239
rs530608230	chr10:18693737	-1.30292	N	chr10:18266410	NA	intronic	.	CACNB2	ENSG00000165995
rs80143499	chr8:52721475	-1.30292	N	N	5	intronic	.	PXDNL	ENSG00000147485
rs145250939	chr9:13916621	-1.30292	N	chr9:13676533	7	intergenic	.	.	.
rs10097822	chr8:126401023	-1.30292	N	chr8:126474356	4	intergenic	.	.	.
rs530631138	chr11:45879627	-1.30292	N	N	NA	intronic	.	CRY2	ENSG00000121671
rs73599295	chr8:19540454	-1.30292	N	chr8:19871320	4	upstream	.	.	.
rs113814271	chr3:118998767	-1.30292	N	N	7	ncRNA_intronic	.	.	.
rs12473919	chr2:106136362	-1.30292	N	chr2:106433909	5	intergenic	.	.	.
rs184697005	chr15:35106085	-1.30292	N	N	5	downstream	.	.	.
rs189216345	chr11:16843123	-1.30292	N	chr11:16618307	5	intronic	.	PLEKHA7	ENSG00000166689
rs190696084	chr20:43202285	-1.30292	N	chr20:43042364	3a	intronic	.	PKIG	ENSG00000168734
rs566934742	chr10:71094233	-1.30292	N	chr10:70607580	NA	intronic	.	HK1	ENSG00000156515
rs587661717	chr1:151115567	-1.30292	N	N	NA	intronic	.	SEMA6C	ENSG00000143434
rs78352716	chr3:122746182	-1.30292	N	chr3:123105721	4	intronic	.	SEMA5B	ENSG00000082684
rs377117950	chr6:13029541	-1.30292	N	N	7	intronic	.	.	.
rs142625091	chr7:123305649	-1.30292	N	N	5	intergenic	.	.	.
rs559522709	chr1:212399863	-1.30292	N	chr1:212558397	NA	ncRNA_intronic	.	.	.
rs577092429	chr5:175104109	-1.30292	N	N	NA	intronic	.	HRH2	ENSG00000113749
rs573169782	chr2:40350966	-1.30292	N	N	NA	ncRNA_intronic	.	SLC8A1	ENSG00000183023
rs371407450	chr8:37620169	-1.30292	N	N	2a	UTR5	.	PROSC	ENSG00000147471
rs139891522	chr1:236874366	-1.30292	N	N	7	intronic	.	ACTN2	ENSG00000077522
rs546508492	chr2:11599163	-1.30292	N	N	NA	intronic	.	E2F6	ENSG00000169016
rs527927008	chr16:46791507	-1.30292	N	N	NA	intronic	.	.	.
rs532537428	chr3:138103465	-1.30292	N	N	NA	intronic	.	MRAS	ENSG00000158186
rs548319474	chr3:46903592	-1.30292	N	chr3:47184055	NA	intronic	.	MYL3	ENSG00000160808
rs572135250	chr4:169438191	-1.30292	N	N	NA	intronic	.	PALLD	ENSG00000129116
rs549978197	chr7:101567067	-1.30292	N	chr7:101880795	NA	intronic	.	CUX1	ENSG00000257923
rs545625094	chr3:47932994	-1.30292	N	chr3:48388170	NA	intronic	.	MAP4	ENSG00000047849
rs559928894	chr5:16489141	-1.30292	N	N	NA	intronic	.	FAM134B	ENSG00000154153
rs183553886	chr1:36641619	-1.30292	N	chr1:36880829	5	intronic	.	MAP7D1	ENSG00000116871
rs9695187	chr9:85835431	-1.30292	N	N	5	intergenic	.	.	.
rs536890797	chr10:3109121	-1.30292	N	N	NA	upstream	.	.	.
rs187421827	chr11:111783772	-1.30292	N	chr11:111543916	2b	ncRNA_intronic	.	CRYAB	ENSG00000109846
rs148744475	chr3:193312499	-1.30292	N	N	5	intronic	.	OPA1	ENSG00000198836
rs578167086	chr4:186518734	-1.30292	N	N	NA	intronic	.	SORBS2	ENSG00000154556
rs544975715	chr22:43084101	-1.30292	N	chr22:43549739	NA	intergenic	.	.	.
rs114218515	chr3:188043102	-1.30292	N	chr3:188441161	7	intronic	.	LPP	ENSG00000145012
rs574518290	chr10:121043160	-1.30292	N	N	NA	intronic	.	GRK5	ENSG00000198873
rs538875415	chr6:76196831	-1.30292	N	N	NA	intronic	.	FILIP1	ENSG00000118407
rs576904095	chr10:105674693	-1.30292	N	N	NA	intronic	.	OBFC1	ENSG00000107960
rs375586196	chr2:220511058	-1.30292	N	chr2:220049128	2c	intergenic	.	.	.
rs547464346	chr14:33078293	-1.30292	N	N	NA	intronic	.	AKAP6	ENSG00000151320
rs139722383	chr1:78353611	-1.30292	N	N	6	ncRNA_exonic	.	.	.
rs180960574	chr20:43180322	-1.30292	N	chr20:43042364	5	intronic	.	PKIG	ENSG00000168734
rs550925324	chr4:114367236	-1.30292	N	N	NA	intergenic	.	.	.
rs191828634	chr5:173316025	-1.30292	N	chr5:173075213	3a	UTR5	.	CPEB4	ENSG00000113742
rs559753796	chr3:69769213	-1.30292	N	N	NA	intergenic	.	.	.
rs570779730	chr5:167426569	-1.30292	N	N	NA	intronic	.	TENM2	ENSG00000145934
rs146923700	chr6:34775181	-1.30292	N	chr6:35266231	5	intronic	.	UHRF1BP1	ENSG00000065060
rs549785084	chr12:19191131	-1.30292	N	N	NA	intergenic	.	.	.
rs112146292	chr2:33682875	-1.30292	N	N	4	intronic	.	RASGRP3	ENSG00000152689
rs543389208	chr6:36842634	-1.30292	N	chr6:36353934	NA	UTR5	.	PPIL1	ENSG00000137168
rs77132589	chr8:17177817	-1.30292	N	N	6	intronic	.	MTMR7	ENSG00000003987
rs541153771	chr13:34250561	-1.30292	N	N	NA	intronic	.	.	.
rs542820735	chr2:242577316	-1.30292	N	chr2:242421866	NA	intronic	.	ATG4B	ENSG00000168397
rs564161291	chr12:106696194	-1.30292	N	N	NA	upstream	.	.	.
rs555976878	chr9:38067022	-1.30292	N	chr9:38196117	NA	intronic	.	SHB	ENSG00000107338
rs534159880	chr1:12044345	-1.30292	N	chr1:12246175	NA	intronic	.	MFN2	ENSG00000116688
rs77082293	chr9:7799393	-1.30292	N	N	2a	intronic	.	TMEM261	ENSG00000137038
rs114590453	chr2:101761518	-1.30292	N	chr2:101778319	5	intronic	.	TBC1D8	ENSG00000204634
rs141232342	chr7:80267869	-1.30292	N	N	4	UTR5	.	CD36	ENSG00000135218
rs181034975	chr18:33983535	-1.30292	N	N	5	intronic	.	FHOD3	ENSG00000134775
rs564116362	chr17:36860742	-1.30292	N	chr17:37298789	NA	intergenic	.	.	.
rs182838909	chr11:114312247	-1.30292	N	chr11:113984489	3a	intronic	.	REXO2	ENSG00000076043
rs539909835	chr10:91233922	-1.30292	N	chr10:91002804	NA	intronic	.	SLC16A12	ENSG00000152779
rs571033807	chr15:92468187	-1.30292	N	N	NA	intronic	.	SLCO3A1	ENSG00000176463
rs56076952	chr2:134907553	-1.30292	N	chr2:134991024	2b	intergenic	.	.	.
rs531053580	chr3:46038032	-1.30292	N	chr3:46418689	NA	upstream	.	.	.
rs185716366	chr7:8298413	-1.30292	N	chr7:8024840	3a	intronic	.	ICA1	ENSG00000003147
rs532518453	chr1:85666633	-1.30292	N	N	NA	exonic	nonsynonymous	SYDE2	ENSG00000097096
rs552354706	chr8:22241546	-1.30292	N	chr8:22436681	NA	intronic	.	SLC39A14	ENSG00000104635
rs190437952	chr22:33999559	-1.30292	N	N	7	intronic	.	LARGE	ENSG00000133424
rs148471639	chr17:55926691	-1.30292	N	chr17:55463857	4	exonic	nonsynonymous	MRPS23	ENSG00000181610
rs147743275	chr3:39223736	-1.30292	N	chr3:39307162	4	downstream	.	.	.
rs190684170	chr12:94072816	-1.30292	N	chr12:94536803	5	exonic	nonsynonymous	CRADD	ENSG00000169372
rs144995495	chr12:106676110	-1.30292	N	N	3a	intergenic	.	.	.
rs200398906	chr19:55668897	-1.30292	N	N	4	intronic	.	TNNI3	ENSG00000129991
rs192178570	chr8:70845989	-1.30292	N	N	7	intergenic	.	.	.
rs185162872	chr12:117479664	-1.30292	N	N	5	intronic	.	TESC	ENSG00000088992
rs186165120	chr15:25108751	-1.30292	N	N	6	intronic	.	SNRPN	ENSG00000128739
rs548506835	chr2:88375150	-1.30292	N	N	NA	intronic	.	SMYD1	ENSG00000115593
rs545100811	chr5:1802960	-1.30292	N	chr5:1313242	NA	intronic	.	NDUFS6	ENSG00000145494
rs12497398	chr3:12698799	-1.30292	N	chr3:12267780	5	intronic	.	RAF1	ENSG00000132155
rs563962241	chr12:638925	-1.30292	N	chr12:711662	NA	intronic	.	B4GALNT3	ENSG00000139044
rs142542555	chr3:98472196	-1.30292	N	chr3:98428155	7	intronic	.	ST3GAL6	ENSG00000064225
rs552392347	chr15:85951560	-1.30292	N	chr15:86294211	NA	intronic	.	AKAP13	ENSG00000170776
rs568448884	chr18:33963436	-1.30292	N	N	NA	intronic	.	FHOD3	ENSG00000134775
rs568274931	chr15:63232709	-1.30292	N	chr15:62830704	NA	intergenic	.	.	.
rs558175380	chr7:136596160	-1.30292	N	N	NA	ncRNA_intronic	.	CHRM2	ENSG00000181072
rs528286991	chr7:116139619	-1.30292	N	chr7:116357368	NA	upstream	.	CAV2	ENSG00000105971
rs530905235	chr3:187694323	-1.30292	N	chr3:187652724	NA	intergenic	.	.	.
rs527905030	chr17:66450577	-1.30292	N	chr17:65975385	NA	intronic	.	WIPI1	ENSG00000070540
rs375518134	chr18:12374718	-1.30292	N	chr18:12856908	4	intronic	.	AFG3L2	ENSG00000141385
rs538152136	chr3:123138953	-1.30292	N	chr3:123105721	NA	intronic	.	ADCY5	ENSG00000173175
rs190574206	chr4:95575166	-1.30292	N	N	3a	intronic	.	PDLIM5	ENSG00000163110
rs4862548	chr4:186491001	-1.30292	N	N	7	intergenic	.	.	.
rs61815626	chr1:206882170	-1.30292	N	chr1:206968955	5	intronic	.	MAPKAPK2	ENSG00000162889
rs3026457	chr12:110753198	-1.30292	N	chr12:111251437	6	intronic	.	ATP2A2	ENSG00000174437
rs3026455	chr12:110746826	-1.30292	N	chr12:111133088	5	intronic	.	ATP2A2	ENSG00000174437
rs529100500	chr3:188041043	-1.30292	N	chr3:188441161	NA	intronic	.	LPP	ENSG00000145012
rs149265190	chr8:1997874	-1.30292	N	N	5	intronic	.	MYOM2	ENSG00000036448
rs548343811	chr8:97274910	-1.30292	N	N	NA	intronic	.	PTDSS1	ENSG00000156471
rs113820487	chr4:95514110	-1.30292	N	N	7	intronic	.	PDLIM5	ENSG00000163110
rs574739231	chr1:216788009	-1.30292	N	N	NA	intronic	.	ESRRG	ENSG00000196482
rs559373112	chr3:66168161	-1.30292	N	N	NA	intronic	.	SLC25A26	ENSG00000144741
rs554488560	chr2:135072789	-1.30292	N	chr2:134991024	NA	intronic	.	MGAT5	ENSG00000152127
rs17350636	chr3:187899989	-1.30292	N	chr3:187652724	7	intronic	.	.	.
rs61815629	chr1:206911720	-1.30292	N	chr1:206968955	4	intergenic	.	.	.
rs576351368	chr1:232735389	-1.30292	N	N	NA	intergenic	.	.	.
rs573256725	chr15:99995333	-1.30292	N	N	NA	intergenic	.	.	.
rs186147738	chr1:60388652	-1.30292	N	N	5	intronic	.	CYP2J2	ENSG00000134716
rs561274576	chr10:78196003	-1.30292	N	N	NA	intronic	.	C10orf11	ENSG00000148655
rs559169650	chr2:198363811	-1.30292	N	chr2:198544183	NA	intronic	.	HSPD1	ENSG00000144381
rs1995472	chr3:192379973	-1.30292	N	N	5	intronic	.	FGF12	ENSG00000114279
rs533279955	chr11:66822263	-1.30292	N	chr11:66855593	NA	intergenic	.	.	.
rs564762557	chr2:159975468	-1.30292	N	chr2:160345024	NA	intronic	.	TANC1	ENSG00000115183
rs537303564	chr1:101577535	-1.30292	N	chr1:101100839	NA	intergenic	.	.	.
rs550328925	chr5:175091585	-1.30292	N	N	NA	intronic	.	HRH2	ENSG00000113749
rs116444203	chr11:12003496	-1.30292	N	chr11:12133478	4	intronic	.	DKK3	ENSG00000050165
rs181466828	chr8:134568107	-1.30292	N	chr8:134103953	6	intronic	.	ST3GAL1	ENSG00000008513
rs554503520	chr2:101714080	-1.30292	N	chr2:101778319	NA	intronic	.	TBC1D8	ENSG00000204634
rs535098606	chr6:46335621	-1.30292	N	N	NA	intronic	.	RCAN2	ENSG00000172348
rs145987505	chr15:71789913	-1.30292	N	N	6	intronic	.	THSD4	ENSG00000187720
rs3802664	chr10:88493527	-1.30292	N	N	7	UTR3	.	LDB3	ENSG00000122367
rs3802663	chr10:88445887	-1.30292	N	N	5	intronic	.	LDB3	ENSG00000122367
rs3802662	chr10:88445741	-1.30292	N	N	5	intronic	.	LDB3	ENSG00000122367
rs188320169	chr15:86168937	-1.30292	N	chr15:86294211	5	intronic	.	AKAP13	ENSG00000170776
rs549851819	chr15:71796037	-1.30292	N	N	NA	intronic	.	THSD4	ENSG00000187720
rs12000920	chr9:740938	-1.30292	N	chr9:288414	6	intronic	.	KANK1	ENSG00000107104
rs138113056	chr1:74878435	-1.30292	N	N	7	intronic	.	TNNI3K	ENSG00000116783
rs533888079	chr10:106099998	-1.30292	N	N	NA	intergenic	.	.	.
rs572523673	chr12:59989694	-1.30292	N	N	NA	upstream	.	.	.
rs534112290	chr10:18637879	-1.30292	N	chr10:18266410	NA	intronic	.	CACNB2	ENSG00000165995
rs189168527	chr1:100113473	-1.30292	N	N	4	intronic	.	PALMD	ENSG00000099260
rs562551079	chr4:24105548	-1.30292	N	N	NA	intergenic	.	.	.
rs79866891	chr1:112210597	-1.30292	N	N	7	intronic	.	RAP1A	ENSG00000116473
rs189410981	chr22:46976581	-1.30292	N	chr22:46615376	4	intergenic	.	.	.
rs145752648	chr3:192373020	-1.30292	N	N	3a	intronic	.	FGF12	ENSG00000114279
rs547462847	chr18:34069881	-1.30292	N	N	NA	intronic	.	FHOD3	ENSG00000134775
rs189304070	chr7:27701565	-1.30292	N	N	4	intronic	.	HIBADH	ENSG00000106049
rs183119095	chr8:97206112	-1.30292	N	N	6	intergenic	.	.	.
rs527451643	chr1:184919348	-1.30292	N	chr1:185391167	NA	intronic	.	FAM129A	ENSG00000135842
rs11200463	chr10:123951735	-1.30292	N	N	5	intronic	.	TACC2	ENSG00000138162
rs542372048	chr9:13608772	-1.30292	N	chr9:13676533	NA	intergenic	.	.	.
rs11200464	chr10:123955088	-1.30292	N	N	5	intronic	.	TACC2	ENSG00000138162
rs573863944	chr4:114390923	-1.30292	N	N	NA	intronic	.	CAMK2D	ENSG00000145349
rs12663432	chr6:10722573	-1.30292	N	chr6:10526373	3a	upstream	.	.	.
rs551197856	chr3:140833598	-1.30292	N	chr3:140926791	NA	intronic	.	SPSB4	ENSG00000175093
rs541559095	chr10:115823840	-1.30292	N	chr10:115719472	NA	intergenic	.	.	.
rs542372045	chr6:17932941	-1.30292	N	N	NA	intronic	.	KIF13A	ENSG00000137177
rs561807606	chr1:226461494	-1.30292	N	chr1:226914734	NA	intronic	.	LIN9	ENSG00000183814
rs573107816	chr2:3606141	-1.30292	N	N	NA	ncRNA_exonic	.	RNASEH1	ENSG00000171865
rs528896382	chr2:101553482	-1.30292	N	chr2:101778319	NA	intronic	.	NPAS2	ENSG00000170485
rs557778570	chr13:76381730	-1.30292	N	N	NA	exonic	nonsynonymous	LMO7	ENSG00000136153
rs113456082	chr22:36010565	-1.30292	N	N	7	intronic	.	MB	ENSG00000198125
rs528539789	chr16:58070271	-1.30292	N	N	NA	intronic	.	MMP15	ENSG00000102996
rs189006311	chr10:116238562	-1.30292	N	N	6	intronic	.	ABLIM1	ENSG00000099204
rs535422290	chr6:139577321	-1.30292	N	N	NA	intronic	.	TXLNB	ENSG00000164440
rs540577756	chr4:174442543	-1.30292	N	N	NA	intergenic	.	.	.
rs529417144	chr2:169496748	-1.30292	N	chr2:169707552	NA	intronic	.	CERS6	ENSG00000172292
rs554344325	chr7:44670070	-1.30292	N	chr7:44811223	NA	intronic	.	OGDH	ENSG00000105953
rs556516635	chr3:42780671	-1.30292	N	chr3:42896515	NA	ncRNA_intronic	.	CCDC13	ENSG00000244607
rs35883486	chr2:192711385	-1.30292	N	chr2:192522423	4	exonic	synonymous	SDPR	ENSG00000168497
rs111822550	chr10:112518011	-1.30292	N	N	5	intronic	.	RBM20	ENSG00000203867
rs546680587	chr18:34065802	-1.30292	N	N	NA	intronic	.	FHOD3	ENSG00000134775
rs141895781	chr14:55163912	-1.30292	N	N	4	intronic	.	SAMD4A	ENSG00000020577
rs548928838	chr1:237233579	-1.30292	N	N	NA	intronic	.	RYR2	ENSG00000198626
rs78195542	chr9:537668	-1.30292	N	chr9:288414	6	intronic	.	KANK1	ENSG00000107104
rs375690242	chr5:219762	-1.30292	N	N	4	intronic	.	SDHA	ENSG00000073578
rs572323446	chr9:97712406	-1.30292	N	N	NA	intronic	.	C9orf3	ENSG00000148120
rs530403034	chr4:141947489	-1.30292	N	N	NA	intronic	.	RNF150	ENSG00000170153
rs533238141	chr11:119245724	-1.30292	N	chr11:118747576	NA	intronic	.	USP2	ENSG00000036672
rs577573505	chr2:18732928	-1.30292	N	N	NA	intergenic	.	.	.
rs563918689	chr17:74706332	-1.30292	N	chr17:74710128	NA	intronic	.	MXRA7	ENSG00000182534
rs186721328	chr9:112553637	-1.30292	N	chr9:112722330	4	intronic	.	PALM2-AKAP2	ENSG00000157654
rs535052217	chr3:16981105	-1.30292	N	chr3:16911330	NA	intronic	.	PLCL2	ENSG00000154822
rs565134151	chr4:41575813	-1.30292	N	chr4:41371698	NA	intronic	.	LIMCH1	ENSG00000064042
rs530186553	chr5:172655855	-1.30292	N	chr5:173075213	NA	intergenic	.	.	.
rs181374884	chr6:141734349	-1.30292	N	N	7	intergenic	.	.	.
rs183632712	chr4:141915926	-1.30292	N	N	7	intronic	.	RNF150	ENSG00000170153
rs4233064	chr1:232623323	-1.30292	Y	N	6	intronic	.	SIPA1L2	ENSG00000116991
rs115622948	chr2:40628156	-1.30292	N	N	3a	intronic	.	SLC8A1	ENSG00000183023
rs534785211	chr8:98815570	-1.30292	N	N	NA	intronic	.	LAPTM4B	ENSG00000104341
rs59952798	chr4:47746875	-1.30292	N	N	6	intronic	.	CORIN	ENSG00000145244
rs569995905	chr5:137911224	-1.30292	N	chr5:137664945	NA	UTR5	.	.	.
rs554337588	chr22:33999111	-1.30292	N	N	NA	intronic	.	LARGE	ENSG00000133424
rs573090372	chr11:112821627	-1.30292	N	N	NA	intergenic	.	.	.
rs557702775	chr5:150601279	-1.30292	N	chr5:150567017	NA	intronic	.	CCDC69	ENSG00000198624
rs531954254	chr1:206868941	-1.30292	N	chr1:206968955	NA	intronic	.	MAPKAPK2	ENSG00000162889
rs569172878	chr5:16466675	-1.30292	N	N	NA	upstream	.	.	.
rs552210642	chr20:36706393	-1.30292	N	chr20:36895860	NA	intronic	.	RPRD1B	ENSG00000101413
rs9816602	chr3:179066456	-1.30292	N	N	3a	intronic	.	MFN1	ENSG00000171109
rs535143459	chr1:184860065	-1.30292	N	chr1:185067805	NA	intronic	.	FAM129A	ENSG00000135842
rs560257671	chr3:38585431	-1.30292	N	N	NA	intergenic	.	.	.
rs182953931	chr15:65065453	-1.30292	N	chr15:64672002	5	intronic	.	RBPMS2	ENSG00000166831
rs7675110	chr4:186071068	-1.30292	N	N	6	UTR3	.	SLC25A4	ENSG00000151729
rs185319787	chr16:46767404	-1.30292	N	N	5	intronic	.	MYLK3	ENSG00000140795
rs147946520	chr3:123150907	-1.30292	N	chr3:123105721	4	intronic	.	ADCY5	ENSG00000173175
rs186304689	chr17:76971840	-1.30292	N	N	6	intronic	.	LGALS3BP	ENSG00000108679
rs183369048	chr8:125421408	-1.30292	N	N	4	intergenic	.	.	.
rs118183115	chr9:112626268	-1.30292	N	chr9:112722330	7	intronic	.	PALM2-AKAP2	ENSG00000157654
rs544464555	chr1:206835237	-1.30292	N	chr1:206968955	NA	intergenic	.	.	.
rs561445515	chr22:34260236	-1.30292	N	N	NA	intronic	.	LARGE	ENSG00000133424
rs11888226	chr2:169322049	-1.30292	N	chr2:169707552	6	intronic	.	CERS6	ENSG00000172292
rs542206648	chr10:91279229	-1.30292	N	chr10:91002804	NA	intronic	.	SLC16A12	ENSG00000152779
rs560836280	chr7:32058798	-1.30292	N	N	NA	intronic	.	PDE1C	ENSG00000154678
rs573630867	chr9:112625024	-1.30292	N	chr9:112722330	NA	intronic	.	PALM2-AKAP2	ENSG00000157654
rs184021050	chr17:48243017	-1.30292	N	N	5	upstream	.	.	.
rs146652927	chr3:81809996	-1.30292	N	N	4	intronic	.	GBE1	ENSG00000114480
rs191455198	chr1:206883330	-1.30292	N	chr1:206968955	2a	intronic	.	MAPKAPK2	ENSG00000162889
rs189959532	chr3:17086181	-1.30292	N	chr3:16911330	7	intronic	.	PLCL2	ENSG00000154822
rs548132000	chr12:111179910	-1.30292	N	chr12:111589067	NA	intronic	.	PPP1CC	ENSG00000186298
rs532189666	chr15:63167314	-1.30292	N	chr15:62830704	NA	intergenic	.	.	.
rs544740687	chr10:3153571	-1.30292	N	N	NA	intronic	.	PFKP	ENSG00000067057
rs182244752	chr15:86151492	-1.30292	N	chr15:86294211	5	intronic	.	AKAP13	ENSG00000170776
rs114354672	chr9:103190948	-1.30292	N	N	2b	intronic	.	MSANTD3	ENSG00000066697
rs114354675	chr2:106015091	-1.30292	N	chr2:106433909	4	intronic	.	FHL2	ENSG00000115641
rs199794247	chr16:66956040	-1.30292	N	chr16:67377216	5	exonic	nonsynonymous	RRAD	ENSG00000166592
rs73439947	chr9:38067050	-1.30292	N	chr9:38196117	2b	intronic	.	SHB	ENSG00000107338
rs114374169	chr8:67044629	-1.30292	N	chr8:66910531	5	intronic	.	TRIM55	ENSG00000147573
rs140962132	chr4:174430112	-1.30292	N	N	4	intergenic	.	.	.
rs534825370	chr1:236881494	-1.30292	N	N	NA	intronic	.	ACTN2	ENSG00000077522
rs528537965	chr12:56694025	-1.30292	N	chr12:56375137	NA	UTR5	.	CS	ENSG00000062485
rs368727899	chr5:171006905	-1.30292	N	N	5	intergenic	.	.	.
rs528537963	chr3:119376964	-1.30292	N	chr3:119736594	NA	intronic	.	POPDC2	ENSG00000121577
rs557457682	chr9:100285252	-1.30292	N	N	NA	intronic	.	TMOD1	ENSG00000136842
rs114174359	chr2:33780931	-1.30292	N	N	5	intronic	.	RASGRP3	ENSG00000152689
rs6665774	chr1:167601754	-1.30292	N	chr1:167600842	2b	intronic	.	RCSD1	ENSG00000198771
rs529108168	chr6:141729744	-1.30292	N	N	NA	intergenic	.	.	.
rs559711137	chr5:66179326	-1.30292	N	N	NA	intronic	.	MAST4	ENSG00000069020
rs190514395	chr10:121172680	-1.30292	N	N	2b	intronic	.	GRK5	ENSG00000198873
rs140482498	chr17:74702489	-1.30292	N	chr17:74710128	5	intronic	.	MXRA7	ENSG00000182534
rs558076328	chr1:60384821	-1.30292	N	N	NA	intronic	.	CYP2J2	ENSG00000134716
rs79685704	chr20:36701277	-1.30292	N	chr20:36895860	5	intronic	.	RPRD1B	ENSG00000101413
rs58491505	chr5:16547425	-1.30292	N	N	5	intronic	.	FAM134B	ENSG00000154153
rs558563207	chr5:111671699	-1.30292	N	N	NA	intronic	.	EPB41L4A	ENSG00000129595
rs545687858	chr4:140588497	-1.30292	N	N	NA	intronic	.	MGST2	ENSG00000085871
rs558928681	chr1:206831950	-1.30292	N	chr1:206968955	NA	intergenic	.	.	.
rs540692271	chr9:139305969	-1.30292	N	chr9:139316744	NA	intronic	.	PMPCA	ENSG00000165688
rs80112689	chr5:126319450	-1.30292	N	chr5:126091428	7	intronic	.	2020-03-03	ENSG00000173926
rs574761617	chr16:2302077	-1.30292	N	chr16:2165630	NA	upstream	.	.	.
rs560614422	chr17:7119013	-1.30292	N	chr17:7240391	NA	intronic	.	DLG4	ENSG00000132535
rs78450031	chr2:40673183	-1.30292	N	N	7	intronic	.	SLC8A1	ENSG00000183023
rs191750014	chr2:3525800	-1.30292	N	N	5	intergenic	.	.	.
rs370314642	chr4:114683371	-1.30292	N	N	4	upstream	.	.	.
rs111488844	chr10:124007638	-1.30292	N	N	5	intronic	.	TACC2	ENSG00000138162
rs567268892	chr3:156822032	-1.30292	N	N	NA	ncRNA_intronic	.	.	.
rs560727833	chr1:226489298	-1.30292	N	chr1:226914734	NA	intronic	.	LIN9	ENSG00000183814
rs115550971	chr15:92600219	-1.30292	N	N	7	intronic	.	SLCO3A1	ENSG00000176463
rs554260839	chr16:82732690	-1.30292	N	N	NA	intronic	.	CDH13	ENSG00000140945
rs553382487	chr19:11641354	-1.30292	N	chr19:11921021	NA	intergenic	.	.	.
rs35706434	chr10:11785657	-1.30292	N	N	5	intronic	.	ECHDC3	ENSG00000134463
rs556975636	chr2:106036798	-1.30292	N	chr2:106433909	NA	intronic	.	FHL2	ENSG00000115641
rs566392220	chr6:150575142	-1.30292	N	chr6:150373194	NA	intergenic	.	.	.
rs531722220	chr12:49160949	-1.30292	N	chr12:49080698	NA	UTR3	.	ADCY6	ENSG00000174233
rs55762427	chr3:123098421	-1.30292	N	chr3:123105721	5	intronic	.	ADCY5	ENSG00000173175
rs529651397	chr17:27469583	-1.30292	N	chr17:27961562	NA	intronic	.	MYO18A	ENSG00000196535
rs573113500	chr18:34047394	-1.30292	N	N	NA	intronic	.	FHOD3	ENSG00000134775
rs547872303	chr15:40339791	-1.30292	N	N	NA	ncRNA_intronic	.	.	.
rs560715534	chr15:100014160	-1.30292	N	N	NA	intergenic	.	.	.
rs190960895	chr9:2688685	-1.30292	N	chr9:2622278	6	intergenic	.	.	.
rs562252861	chr10:88442295	-1.30292	N	N	NA	intronic	.	LDB3	ENSG00000122367
rs192267130	chr10:116442741	-1.30292	N	N	5	intronic	.	ABLIM1	ENSG00000099204
rs551280953	chr3:46887599	-1.30292	N	chr3:47184055	NA	intergenic	.	.	.
rs531564622	chr1:167061849	-1.30292	N	chr1:167424924	NA	intergenic	.	.	.
rs537065647	chr2:40724155	-1.30292	N	N	NA	intronic	.	SLC8A1	ENSG00000183023
rs542775309	chr18:25755879	-1.30292	N	N	NA	intronic	.	CDH2	ENSG00000170558
rs537065641	chr14:32962931	-1.30292	N	N	NA	intronic	.	AKAP6	ENSG00000151320
rs2914919	chr1:236886531	-1.30292	N	N	5	intronic	.	ACTN2	ENSG00000077522
rs140914296	chr16:28303313	-1.30292	N	chr16:28131510	2b	upstream	.	.	.
rs537001891	chr12:20599157	-1.30292	N	chr12:20578881	NA	intronic	.	PDE3A	ENSG00000172572
rs557960937	chr22:43115213	-1.30292	N	chr22:43549739	NA	intronic	.	.	.
rs368581655	chr22:36003298	-1.30292	N	N	5	UTR3	.	MB	ENSG00000198125
rs74608506	chr9:571576	-1.30292	N	chr9:288414	3a	intronic	.	KANK1	ENSG00000107104
rs77430655	chr11:44749948	-1.30292	N	N	5	intergenic	.	.	.
rs182812814	chr12:94171591	-1.30292	N	chr12:94536803	5	intronic	.	CRADD	ENSG00000169372
rs190245340	chr14:55242373	-1.30292	N	N	5	intronic	.	SAMD4A	ENSG00000020577
rs566397337	chr9:13787826	-1.30292	N	chr9:13676533	NA	intergenic	.	.	.
rs548795510	chr1:237208785	-1.30292	N	N	NA	intronic	.	RYR2	ENSG00000198626
rs182672892	chr3:17096432	-1.30292	N	chr3:16911330	4	intronic	.	PLCL2	ENSG00000154822
rs557825770	chr9:14432098	-1.30292	N	chr9:14161670	NA	intergenic	.	.	.
rs573538967	chr17:900980	-1.30292	N	chr17:1373518	NA	intronic	.	TIMM22	ENSG00000177370
rs545068981	chr2:220488698	-1.30292	N	chr2:220049128	NA	intergenic	.	.	.
rs73056283	chr3:192390381	-1.30292	N	N	5	intronic	.	FGF12	ENSG00000114279
rs145770110	chr15:100026183	-1.30292	N	N	4	intergenic	.	.	.
rs560243638	chr17:17847571	-1.30292	N	chr17:17707105	NA	intronic	.	TOM1L2	ENSG00000175662
rs75327324	chr13:76366455	-1.30292	N	N	5	intronic	.	LMO7	ENSG00000136153
rs543802925	chr22:32458730	-1.30292	N	N	NA	intronic	.	SLC5A1	ENSG00000100170
rs557549712	chr6:105586109	-1.30292	N	N	NA	ncRNA_intronic	.	.	.
rs180788304	chr7:151565723	-1.30292	N	N	5	intronic	.	PRKAG2	ENSG00000106617
rs527409404	chr7:116143484	-1.30292	N	chr7:116357368	NA	intronic	.	CAV2	ENSG00000105971
rs531339022	chr6:123936408	-1.30292	N	N	NA	intronic	.	TRDN	ENSG00000186439
rs188779427	chr17:17790819	-1.30292	N	chr17:17707105	7	intronic	.	TOM1L2	ENSG00000175662
rs79113072	chr1:65643793	-1.30292	N	chr1:65848034	6	intronic	.	AK4	ENSG00000162433
rs562587614	chr1:202375185	-1.30292	N	N	NA	intronic	.	PPP1R12B	ENSG00000077157
rs531339025	chr1:237230142	-1.30292	N	N	NA	intronic	.	RYR2	ENSG00000198626
rs193050987	chr3:27005033	-1.30292	N	chr3:27371843	4	intergenic	.	.	.
rs559489764	chr14:55179274	-1.30292	N	N	NA	intronic	.	SAMD4A	ENSG00000020577
rs148778007	chr7:151390753	-1.30292	N	N	5	intronic	.	PRKAG2	ENSG00000106617
rs569853269	chr2:103400796	-1.30292	N	chr2:103394709	NA	intronic	.	TMEM182	ENSG00000170417
rs560687571	chr2:159992502	-1.30292	N	chr2:160345024	NA	intronic	.	TANC1	ENSG00000115183
rs535710161	chr3:159483451	-1.30292	N	chr3:159637678	NA	ncRNA_exonic	.	IQCJ-SCHIP1	ENSG00000250588
rs537080091	chr15:100027816	-1.30292	N	N	NA	intergenic	.	.	.
rs533784752	chr18:71815714	-1.30292	N	N	NA	upstream	.	.	.
rs573670221	chr8:67041377	-1.30292	N	chr8:66910531	NA	intronic	.	TRIM55	ENSG00000147573
rs570445377	chr2:33667670	-1.30292	N	N	NA	intronic	.	RASGRP3	ENSG00000152689
rs79563020	chr15:35105838	-1.30292	N	N	5	downstream	.	.	.
rs141845603	chr10:89928031	-1.30292	N	chr10:89681458	5	intergenic	.	.	.
rs556081880	chr2:169590059	-1.30292	N	chr2:169707552	NA	intronic	.	CERS6	ENSG00000172292
rs149339799	chr3:37110318	-1.30292	N	N	6	intronic	.	LRRFIP2	ENSG00000093167
rs184820046	chr12:48523618	-1.30292	N	chr12:48272895	7	intronic	.	PFKM	ENSG00000152556
rs534441433	chr8:98802759	-1.30292	N	N	NA	intronic	.	LAPTM4B	ENSG00000104341
rs75613589	chr1:237209340	-1.30292	N	N	7	intronic	.	RYR2	ENSG00000198626
rs554466432	chr10:112426177	-1.30292	N	chr10:111969919	NA	intronic	.	RBM20	ENSG00000203867
rs553237094	chr2:71684021	-1.30292	N	chr2:71677946	NA	intronic	.	DYSF	ENSG00000135636
rs372649478	chr10:116316639	-1.30292	N	N	4	intronic	.	ABLIM1	ENSG00000099204
rs538122506	chr10:91224715	-1.30292	N	chr10:91002804	NA	ncRNA_intronic	.	SLC16A12	ENSG00000152779
rs115842492	chr15:86043803	-1.30292	N	chr15:86294211	7	intronic	.	AKAP13	ENSG00000170776
rs561600728	chr10:123930393	-1.30292	N	N	NA	intronic	.	TACC2	ENSG00000138162
rs573635502	chr2:40408947	-1.30292	N	N	NA	ncRNA_intronic	.	SLC8A1	ENSG00000183023
rs540197724	chr5:139722485	-1.30292	N	N	NA	intronic	.	HBEGF	ENSG00000113070
rs571900888	chr1:198233718	-1.30292	N	chr1:198663661	NA	intronic	.	NEK7	ENSG00000151414
rs561227644	chr3:119371706	-1.30292	N	chr3:119736594	NA	intronic	.	POPDC2	ENSG00000121577
rs535437100	chr15:63192402	-1.30292	N	chr15:62830704	NA	intergenic	.	.	.
rs550708755	chr15:98436496	-1.30292	N	N	NA	intergenic	.	.	.
rs6901527	chr6:5763194	-1.30292	N	N	5	intronic	.	FARS2	ENSG00000145982
rs576198019	chr14:24601464	-1.30292	N	N	NA	exonic	nonsynonymous	FITM1	ENSG00000139914
rs565755339	chr22:39052699	-1.30292	N	chr22:39552075	NA	UTR5	.	CBY1	ENSG00000100211
rs191684882	chr12:32971081	-1.30292	N	N	6	intronic	.	PKP2	ENSG00000057294
rs544189328	chr10:112464270	-1.30292	N	chr10:111969919	NA	intronic	.	RBM20	ENSG00000203867
rs78396467	chr10:121014612	-1.30292	N	N	4	intronic	.	GRK5	ENSG00000198873
rs113904254	chr14:55042026	-1.30292	N	N	5	intronic	.	SAMD4A	ENSG00000020577
rs530508886	chr6:13427590	-1.30292	N	N	NA	intronic	.	GFOD1	ENSG00000145990
rs533153973	chr10:116312193	-1.30292	N	N	NA	intronic	.	ABLIM1	ENSG00000099204
rs197392	chr1:112298582	-1.30292	Y	N	4	exonic	synonymous	DDX20	ENSG00000064703
rs197393	chr1:112298829	-1.30292	Y	N	4	exonic	synonymous	DDX20	ENSG00000064703
rs569076846	chr8:101397676	-1.30292	N	N	NA	intergenic	.	.	.
rs35148018	chr2:40627045	-1.30292	N	N	6	intronic	.	SLC8A1	ENSG00000183023
rs138319459	chr6:43741785	-1.30292	N	chr6:43693094	5	intronic	.	VEGFA	ENSG00000112715
rs9615349	chr22:46732418	-1.30292	N	chr22:46615376	4	intronic	.	TRMU	ENSG00000100416
rs532466354	chr22:47043484	-1.30292	N	chr22:46615376	NA	intronic	.	GRAMD4	ENSG00000075240
rs550356115	chr16:21169437	-1.30292	N	chr16:20915247	NA	intronic	.	DNAH3	ENSG00000158486
rs532059857	chr3:188067392	-1.30292	N	chr3:188441161	NA	intronic	.	LPP	ENSG00000145012
rs144413084	chr9:112556074	-1.30292	N	chr9:112722330	5	intronic	.	PALM2-AKAP2	ENSG00000157654
rs536779355	chr5:102090643	-1.30292	N	chr5:102118385	NA	intergenic	.	.	.
rs563133723	chr14:32922224	-1.30292	N	N	NA	intronic	.	AKAP6	ENSG00000151320
rs189322122	chr10:116316967	-1.30292	N	N	7	intronic	.	ABLIM1	ENSG00000099204
rs111642680	chr1:184930224	-1.30292	N	chr1:185391167	7	intronic	.	FAM129A	ENSG00000135842
rs551994048	chr13:76376914	-1.30292	N	N	NA	intronic	.	LMO7	ENSG00000136153
rs537160004	chr17:15191344	-1.30292	N	N	NA	intergenic	.	.	.
rs528928672	chr4:159732214	-1.30292	N	N	NA	intronic	.	FNIP2	ENSG00000052795
rs189322129	chr2:159977403	-1.30292	N	chr2:160345024	7	intronic	.	TANC1	ENSG00000115183
rs542621596	chr20:33576185	-1.30292	N	N	NA	intronic	.	MYH7B	ENSG00000078814
rs188975243	chr22:46637578	-1.30292	N	chr22:46615376	4	UTR3	.	PPARA	ENSG00000186951
rs549856430	chr3:69830986	-1.30292	N	N	NA	intronic	.	MITF	ENSG00000187098
rs577486820	chr3:69837850	-1.30292	N	N	NA	intronic	.	MITF	ENSG00000187098
rs571133127	chr4:52904962	-1.30292	N	N	NA	upstream	.	.	.
rs570757249	chr4:141913811	-1.30292	N	N	NA	intronic	.	RNF150	ENSG00000170153
rs549011346	chr1:74861353	-1.30292	N	N	NA	intronic	.	TNNI3K	ENSG00000116783
rs113649215	chr1:173443704	-1.30292	N	chr1:173231898	4	ncRNA_intronic	.	.	.
rs186453376	chr8:40010667	-1.30292	N	N	2b	upstream	.	.	.
rs540551642	chr22:26149503	-1.30292	N	N	NA	intronic	.	MYO18B	ENSG00000133454
rs201618287	chr2:27994712	-1.30292	N	chr2:27750139	2b	intronic	.	MRPL33	ENSG00000243147
rs192032223	chr2:103442631	-1.30292	N	chr2:103394709	7	intergenic	.	.	.
rs540065475	chr2:238811415	-1.30292	N	chr2:238873673	NA	intronic	.	RAMP1	ENSG00000132329
rs533278498	chr7:44181171	-1.30292	N	N	NA	upstream	.	.	.
rs535448384	chr9:101680161	-1.30292	N	N	NA	intergenic	.	.	.
rs13163983	chr5:139622572	-1.30292	N	N	4	intronic	.	CYSTM1	ENSG00000120306
rs3817373	chr3:158289035	-1.30292	N	N	3a	UTR5	.	MLF1	ENSG00000178053
rs543358191	chr22:33975491	-1.30292	N	N	NA	intronic	.	LARGE	ENSG00000133424
rs6895605	chr5:79025113	-1.30292	N	N	5	exonic	nonsynonymous	CMYA5	ENSG00000164309
rs2243724	chr4:169408390	-1.30292	N	N	4	intergenic	.	.	.
rs183504363	chr9:34994950	-1.30292	N	N	4	intronic	.	DNAJB5	ENSG00000137094
rs535706231	chr5:131547288	-1.30292	N	chr5:131705458	NA	intronic	.	P4HA2	ENSG00000072682
rs530429168	chr2:159899162	-1.30292	N	chr2:160345024	NA	intronic	.	TANC1	ENSG00000115183
rs185099198	chr3:187959731	-1.30292	N	chr3:188441161	3a	intronic	.	LPP	ENSG00000145012
rs557611018	chr2:40552221	-1.30292	N	N	NA	intronic	.	SLC8A1	ENSG00000183023
rs543038477	chr12:93717037	-1.30292	N	chr12:94144175	NA	ncRNA_intronic	.	.	.
rs545228657	chr5:172659446	-1.30292	N	chr5:173075213	NA	UTR3	.	NKX2-5	ENSG00000183072
rs543004610	chr9:116345028	-1.30292	N	chr9:116085822	NA	intronic	.	RGS3	ENSG00000138835
rs548103670	chr10:112401396	-1.30292	N	chr10:111969919	NA	intergenic	.	.	.
rs76756664	chr2:238533208	-1.30292	N	chr2:238873673	4	intergenic	.	.	.
rs548566393	chr3:135788496	-1.30292	N	N	NA	intronic	.	PPP2R3A	ENSG00000073711
rs546071984	chr2:134957721	-1.30292	N	chr2:134991024	NA	intergenic	.	.	.
rs572303449	chr13:75990082	-1.30292	N	N	NA	intronic	.	TBC1D4	ENSG00000136111
rs185135154	chr14:55031597	-1.30292	N	N	4	intergenic	.	.	.
rs184406986	chr4:141934448	-1.30292	N	N	7	intronic	.	RNF150	ENSG00000170153
rs542250401	chr17:56021299	-1.30292	N	chr17:56385573	NA	intronic	.	CUEDC1	ENSG00000180891
rs61417437	chr5:41431194	-1.30292	N	N	5	intronic	.	PLCXD3	ENSG00000182836
rs561788394	chr3:25594612	-1.30292	N	chr3:25381636	NA	intronic	.	RARB	ENSG00000077092
rs149780418	chr3:98467096	-1.30292	N	chr3:98428155	4	intronic	.	ST3GAL6	ENSG00000064225
rs544294495	chr10:50481274	-1.30292	N	chr10:50264204	NA	intergenic	.	.	.
rs561777822	chr8:17480023	-1.30292	N	N	NA	intronic	.	PDGFRL	ENSG00000104213
rs148406751	chr6:164530378	-1.30292	N	N	2b	intergenic	.	.	.
rs146348567	chr8:33411512	-1.30292	N	N	4	intronic	.	RNF122	ENSG00000133874
rs571246357	chr4:186614078	-1.30292	N	N	NA	intronic	.	SORBS2	ENSG00000154556
rs544557280	chr7:115997977	-1.30292	N	chr7:116357368	NA	intergenic	.	.	.
rs76342252	chr7:150651060	-1.30292	N	chr7:150278589	4	intronic	.	KCNH2	ENSG00000055118
rs545891726	chr10:3116252	-1.30292	N	N	NA	intronic	.	PFKP	ENSG00000067057
rs185259316	chr6:13077502	-1.30292	N	N	5	intronic	.	.	.
rs577297921	chr14:73168899	-1.30292	N	chr14:73414316	NA	intronic	.	DPF3	ENSG00000205683
rs190772972	chr3:167744664	-1.30292	N	N	5	intronic	.	GOLIM4	ENSG00000173905
rs16946270	chr15:92563232	-1.30292	Y	N	5	intronic	.	SLCO3A1	ENSG00000176463
rs531952499	chr12:98986860	-1.30292	N	N	NA	upstream	.	.	.
rs559228465	chr4:152725556	-1.30292	N	chr4:152342190	NA	intergenic	.	.	.
rs530811568	chr17:66512928	-1.30292	N	N	NA	intronic	.	PRKAR1A	ENSG00000108946
rs148213634	chr3:57937804	-1.30292	N	chr3:58036811	2b	intergenic	.	.	.
rs146610187	chr9:20685050	-1.30292	N	N	4	intronic	.	FOCAD	ENSG00000188352
rs115723188	chr1:237224133	-1.30292	N	N	7	intronic	.	RYR2	ENSG00000198626
rs377296002	chr2:183942867	-1.30292	N	N	7	upstream	.	.	.
rs542805850	chr11:16831147	-1.30292	N	chr11:16618307	NA	intronic	.	PLEKHA7	ENSG00000166689
rs1505451	chr3:192394299	-1.30292	N	N	4	intronic	.	FGF12	ENSG00000114279
rs1505452	chr3:192393034	-1.30292	N	N	7	intronic	.	FGF12	ENSG00000114279
rs1505453	chr3:192390777	-1.30292	N	N	7	intronic	.	FGF12	ENSG00000114279
rs560920995	chr10:112483019	-1.30292	N	N	NA	intronic	.	RBM20	ENSG00000203867
rs185094263	chr5:175086643	-1.30292	N	N	5	intronic	.	HRH2	ENSG00000113749
rs201093595	chr4:152640551	-1.30292	N	chr4:152342190	5	intronic	.	PET112	ENSG00000059691
rs571742558	chr13:34297889	-1.30292	N	N	NA	intergenic	.	.	.
rs62362262	chr5:65892986	-1.30292	N	N	4	intronic	.	MAST4	ENSG00000069020
rs576321709	chr9:111880284	-1.30292	N	N	NA	intronic	.	TMEM245	ENSG00000106771
rs530993038	chr10:112466762	-1.30292	N	chr10:111969919	NA	intronic	.	RBM20	ENSG00000203867
rs538957576	chr8:97290273	-1.30292	N	N	NA	intronic	.	PTDSS1	ENSG00000156471
rs542656592	chr4:141930749	-1.30292	N	N	NA	intronic	.	RNF150	ENSG00000170153
rs542656595	chr12:123997940	-1.30292	N	chr12:124019055	NA	intronic	.	RILPL1	ENSG00000188026
rs185060711	chr4:75892336	-1.30292	N	N	6	ncRNA_exonic	.	PARM1	ENSG00000169116
rs552724760	chr11:126223709	-1.30292	N	chr11:126024042	NA	ncRNA_intronic	.	.	.
rs116493030	chr14:33283465	-1.30292	N	N	5	intronic	.	AKAP6	ENSG00000151320
rs367983704	chr14:34521830	-1.30292	N	N	3a	intergenic	.	.	.
rs560214866	chr3:188067262	-1.30292	N	chr3:188441161	NA	intronic	.	LPP	ENSG00000145012
rs569485655	chr9:38052386	-1.30292	N	chr9:38196117	NA	intronic	.	SHB	ENSG00000107338
rs529695552	chr19:55973299	-1.30292	N	N	NA	upstream	.	ISOC2	ENSG00000063241
rs79401490	chr7:44172810	-1.30292	N	N	5	intergenic	.	.	.
rs563416365	chr2:134878960	-1.30292	N	chr2:134991024	NA	intergenic	.	.	.
rs567739117	chr10:73596583	-1.30292	N	chr10:73520632	NA	intronic	.	PSAP	ENSG00000197746
rs554181804	chr4:174464608	-1.30292	N	N	NA	intergenic	.	.	.
rs559513609	chr12:4362393	-1.30292	N	chr12:4334295	NA	ncRNA_intronic	.	.	.
rs76565017	chr7:27701947	-1.30292	N	N	2b	intronic	.	HIBADH	ENSG00000106049
rs577003093	chr8:17640561	-1.30292	N	N	NA	intronic	.	MTUS1	ENSG00000129422
rs185905582	chr15:64302962	-1.30292	N	chr15:64672002	4	intronic	.	DAPK2	ENSG00000035664
rs76324977	chr3:66140215	-1.30292	N	N	5	intronic	.	SLC25A26	ENSG00000144741
rs143571721	chr6:82549448	-1.30292	N	chr6:82463478	7	intergenic	.	.	.
rs117708903	chr8:17614753	-1.30292	N	N	7	intronic	.	MTUS1	ENSG00000129422
rs543975594	chr9:71341207	-1.30292	N	N	NA	intronic	.	PIP5K1B	ENSG00000107242
rs557311384	chr2:238804348	-1.30292	N	chr2:238873673	NA	intronic	.	RAMP1	ENSG00000132329
rs568056433	chr10:18622074	-1.30292	N	chr10:18266410	NA	intronic	.	CACNB2	ENSG00000165995
rs539994624	chr8:41528823	-1.30292	N	N	NA	intronic	.	ANK1	ENSG00000029534
rs563839031	chr9:100293156	-1.30292	N	N	NA	intronic	.	TMOD1	ENSG00000136842
rs575740932	chr9:109491202	-1.30292	N	N	NA	intergenic	.	.	.
rs548877425	chr22:19385787	-1.30292	N	chr22:19058146	NA	intronic	.	HIRA	ENSG00000100084
rs13255367	chr8:9012776	-1.30292	N	N	5	intergenic	.	.	.
rs550898620	chr20:36713595	-1.30292	N	chr20:36895860	NA	intronic	.	RPRD1B	ENSG00000101413
rs369090846	chr1:167588227	-1.30292	N	chr1:167600842	5	intergenic	.	.	.
rs548798839	chr7:142960202	-1.30292	N	chr7:143081942	NA	upstream	.	.	.
rs193217489	chr4:113636833	-1.30292	N	N	5	intergenic	.	.	.
rs444993	chr22:34175187	-1.30292	N	N	5	intronic	.	LARGE	ENSG00000133424
rs78565196	chr15:42230576	-1.30292	N	chr15:42266262	7	intronic	.	EHD4	ENSG00000103966
rs574040262	chr19:1245125	-1.30292	N	chr19:836144	NA	downstream	.	.	.
rs188291777	chr4:108914832	-1.30292	N	N	5	intronic	.	HADH	ENSG00000138796
rs35171764	chr2:40357815	-1.30292	N	N	5	ncRNA_intronic	.	SLC8A1	ENSG00000183023
rs190700103	chr4:95483858	-1.30292	N	N	3a	intronic	.	PDLIM5	ENSG00000163110
rs185971075	chr10:51570145	-1.30292	N	N	5	intronic	.	NCOA4	ENSG00000138293
rs114748533	chr13:34187893	-1.30292	N	N	5	intronic	.	.	.
rs559310843	chr10:112583607	-1.30292	N	N	NA	intronic	.	RBM20	ENSG00000203867
rs149261177	chr4:123625702	-1.30292	N	chr4:123560939	6	intergenic	.	.	.
rs539233644	chr13:42537626	-1.30292	N	chr13:42955367	NA	ncRNA_intronic	.	.	.
rs62194508	chr2:238877409	-1.30292	Y	chr2:238873673	2b	ncRNA_intronic	.	UBE2F	ENSG00000184182
rs374056276	chr13:50704207	-1.30292	N	chr13:50830002	4	ncRNA_intronic	.	.	.
rs188908226	chr2:135036474	-1.30292	N	chr2:134991024	7	intronic	.	MGAT5	ENSG00000152127
rs62194507	chr2:238877170	-1.30292	Y	chr2:238873673	4	ncRNA_intronic	.	UBE2F	ENSG00000184182
rs145431038	chr17:36849722	-1.30292	N	chr17:37298789	7	intergenic	.	.	.
rs140678479	chr7:107602055	-1.30292	N	N	4	exonic	nonsynonymous	LAMB1	ENSG00000091136
rs546382424	chr13:28024397	-1.30292	N	chr13:28455266	NA	intronic	.	MTIF3	ENSG00000122033
rs562602816	chr10:112463591	-1.30292	N	chr10:111969919	NA	intronic	.	RBM20	ENSG00000203867
rs79938033	chr7:49820786	-1.30292	N	chr7:50313352	5	intronic	.	VWC2	ENSG00000188730
rs576122228	chr4:95417621	-1.30292	N	N	NA	intronic	.	PDLIM5	ENSG00000163110
rs143155443	chr3:188043994	-1.30292	N	chr3:188441161	7	intronic	.	LPP	ENSG00000145012
rs532756127	chr8:90996508	-1.30292	N	N	NA	intronic	.	NBN	ENSG00000104320
rs73571281	chr10:3136525	-1.30292	N	N	5	NA	NA	PFKP	ENSG00000067057
rs73571283	chr10:3136832	-1.30292	N	N	5	intronic	.	PFKP	ENSG00000067057
rs538385154	chr10:121108873	-1.30292	N	N	NA	intronic	.	GRK5	ENSG00000198873
rs545915642	chr10:116395686	-1.30292	N	N	NA	intronic	.	ABLIM1	ENSG00000099204
rs146998865	chr20:36786769	-1.30292	N	chr20:36895860	5	intronic	.	TGM2	ENSG00000198959
rs75767334	chr2:135117395	-1.30292	N	chr2:134991024	2c	intronic	.	MGAT5	ENSG00000152127
rs552305808	chr8:1993536	-1.30292	N	N	NA	intronic	.	MYOM2	ENSG00000036448
rs576715895	chr15:35838797	-1.30292	N	N	NA	ncRNA_intronic	.	.	.
rs188346150	chr2:220489372	-1.30292	N	chr2:220049128	5	intergenic	.	.	.
rs557777168	chr12:6602942	-1.30292	N	chr12:6499533	NA	upstream	.	NCAPD2	ENSG00000010292
rs182563362	chr4:186063798	-1.30292	N	N	2b	upstream	.	.	.
rs139265386	chr20:19771211	-1.30292	N	N	7	intergenic	.	.	.
rs371063017	chr5:127875028	-1.30292	N	chr5:127487603	4	intergenic	.	.	.
rs550083734	chr3:187984824	-1.30292	N	chr3:188441161	NA	intronic	.	LPP	ENSG00000145012
rs565696426	chr5:78984871	-1.30292	N	N	NA	upstream	.	.	.
rs560348914	chr20:25235648	-1.30292	N	chr20:25194611	NA	intronic	.	PYGB	ENSG00000100994
rs376143344	chr6:46256009	-1.30292	N	N	7	ncRNA_intronic	.	RCAN2	ENSG00000172348
rs528556376	chr16:82662599	-1.30292	N	N	NA	intronic	.	CDH13	ENSG00000140945
rs568477601	chr3:69862479	-1.30292	N	N	NA	intronic	.	MITF	ENSG00000187098
rs55684655	chr3:25614943	-1.30292	N	chr3:25381636	4	intronic	.	RARB	ENSG00000077092
rs530956400	chr9:38016140	-1.30292	N	chr9:38196117	NA	intronic	.	SHB	ENSG00000107338
rs151314738	chr9:14221052	-1.30292	N	chr9:14161670	5	intronic	.	NFIB	ENSG00000147862
rs569466279	chr1:206860448	-1.30292	N	chr1:206968955	NA	intronic	.	MAPKAPK2	ENSG00000162889
rs140537533	chr15:83473265	-1.30292	N	N	5	intronic	.	FSD2	ENSG00000186628
rs185123251	chr15:92522437	-1.30292	N	N	6	intronic	.	SLCO3A1	ENSG00000176463
rs573495761	chr4:152609574	-1.30292	N	chr4:152342190	NA	intronic	.	PET112	ENSG00000059691
rs571901647	chr12:3331114	-1.30292	N	chr12:3020644	NA	intronic	.	TSPAN9	ENSG00000011105
rs550231161	chr12:117521770	-1.30292	N	N	NA	intronic	.	TESC	ENSG00000088992
rs10988291	chr9:101707807	-1.30292	N	N	5	intronic	.	COL15A1	ENSG00000204291
rs142347362	chr10:73609415	-1.30292	N	chr10:73520632	4	intronic	.	PSAP	ENSG00000197746
rs553159489	chr12:19304230	-1.30292	N	N	NA	intronic	.	PLEKHA5	ENSG00000052126
rs570232535	chr2:229184006	-1.30292	N	N	NA	intergenic	.	.	.
rs534008585	chr15:92546677	-1.30292	N	N	NA	intronic	.	SLCO3A1	ENSG00000176463
rs377346197	chr4:106394307	-1.30292	N	chr4:106042692	3a	intronic	.	PPA2	ENSG00000138777
rs186864269	chr3:66507617	-1.30292	N	N	4	intronic	.	LRIG1	ENSG00000144749
rs537916613	chr10:112580568	-1.30292	N	N	NA	intronic	.	RBM20	ENSG00000203867
rs575926394	chr16:28270059	-1.30292	N	chr16:28131510	NA	intergenic	.	.	.
rs558426282	chr14:55146198	-1.30292	N	N	NA	intronic	.	SAMD4A	ENSG00000020577
rs575124364	chr12:93691754	-1.30292	N	chr12:94144175	NA	ncRNA_intronic	.	.	.
rs116796001	chr8:101395521	-1.30292	N	N	3a	downstream	.	.	.
rs145891690	chr7:35292285	-1.30292	N	N	5	intronic	.	TBX20	ENSG00000164532
rs9872127	chr3:159546656	-1.30292	N	chr3:159637678	4	intronic	.	IQCJ-SCHIP1	ENSG00000250588
rs575500500	chr3:47998702	-1.30292	N	chr3:48388170	NA	intronic	.	MAP4	ENSG00000047849
rs558668893	chr7:16705233	-1.30292	N	chr7:17015156	NA	intronic	.	BZW2	ENSG00000136261
rs547768298	chr20:32031746	-1.30292	N	N	NA	upstream	.	.	.
rs147240333	chr7:107602832	-1.30292	N	N	7	intronic	.	LAMB1	ENSG00000091136
rs575817372	chr22:32457680	-1.30292	N	N	NA	intronic	.	SLC5A1	ENSG00000100170
rs55879151	chr15:72022690	-1.30292	Y	N	5	intronic	.	THSD4	ENSG00000187720
rs561032372	chr11:16831254	-1.30292	N	chr11:16618307	NA	intronic	.	PLEKHA7	ENSG00000166689
rs575368243	chr15:85923640	-1.30292	N	chr15:86294211	NA	upstream	.	.	.
rs141458062	chr11:113742804	-1.30292	N	chr11:113984489	5	intronic	.	USP28	ENSG00000048028
rs567257544	chr8:22276385	-1.30292	N	chr8:22436681	NA	intronic	.	SLC39A14	ENSG00000104635
rs74326761	chr9:648711	-1.30292	N	chr9:288414	3a	intronic	.	KANK1	ENSG00000107104
rs562282499	chr10:85898913	-1.30292	N	N	NA	upstream	.	.	.
rs544260776	chr12:19389271	-1.30292	N	N	NA	intronic	.	PLEKHA5	ENSG00000052126
rs375739457	chr22:33752428	-1.30292	N	N	6	intronic	.	LARGE	ENSG00000133424
rs541019304	chr1:245215625	-1.30292	N	N	NA	intronic	.	EFCAB2	ENSG00000203666
rs565248475	chr5:126215740	-1.30292	N	chr5:126091428	NA	intronic	.	2020-03-03	ENSG00000173926
rs533965822	chr13:30882622	-1.30292	N	chr13:31079184	NA	upstream	.	.	.
rs570561695	chr18:33910891	-1.30292	N	N	NA	intronic	.	FHOD3	ENSG00000134775
rs552590873	chr12:826040	-1.30292	N	chr12:711662	NA	intergenic	.	.	.
rs531119521	chr2:96925404	-1.30292	N	chr2:97368670	NA	intronic	.	TMEM127	ENSG00000135956
rs188297046	chr7:116089185	-1.30292	N	chr7:116357368	7	intergenic	.	.	.
rs572541644	chr3:188046874	-1.30292	N	chr3:188441161	NA	intronic	.	LPP	ENSG00000145012
rs145920549	chr15:71742219	-1.30292	N	N	6	intronic	.	THSD4	ENSG00000187720
rs560371905	chr10:123947805	-1.30292	N	N	NA	intronic	.	TACC2	ENSG00000138162
rs539661637	chr8:125383544	-1.30292	N	N	NA	intronic	.	TMEM65	ENSG00000164983
rs553724162	chr12:4383230	-1.30292	N	chr12:4334295	NA	exonic	synonymous	CCND2	ENSG00000118971
rs144776070	chr10:91236970	-1.30292	N	chr10:91002804	5	intronic	.	SLC16A12	ENSG00000152779
rs538531776	chr2:237172501	-1.30292	N	N	NA	intronic	.	ASB18	ENSG00000182177
rs574833347	chr3:192442759	-1.30292	N	N	NA	intronic	.	FGF12	ENSG00000114279
rs531880000	chr2:187470367	-1.30292	N	N	NA	intronic	.	ITGAV	ENSG00000138448
rs544238535	chr8:67040017	-1.30292	N	chr8:66910531	NA	intronic	.	TRIM55	ENSG00000147573
rs185253830	chr1:212408639	-1.30292	N	chr1:212558397	6	ncRNA_intronic	.	.	.
rs573445446	chr10:112433170	-1.30292	N	chr10:111969919	NA	intronic	.	RBM20	ENSG00000203867
rs192143749	chr2:105993725	-1.30292	N	chr2:106433909	5	intronic	.	FHL2	ENSG00000115641
rs6007886	chr22:46737796	-1.30292	N	chr22:46615376	6	intronic	.	TRMU	ENSG00000100416
rs540967166	chr19:55665997	-1.30292	N	N	NA	intronic	.	TNNI3	ENSG00000129991
rs6865828	chr5:127872314	-1.30292	N	chr5:127487603	5	intronic	.	FBN2	ENSG00000138829
rs544774396	chr13:75971421	-1.30292	N	N	NA	intronic	.	TBC1D4	ENSG00000136111
rs573521878	chr2:105998698	-1.30292	N	chr2:106433909	NA	intronic	.	FHL2	ENSG00000115641
rs738967	chr22:34265879	-1.30292	N	N	6	intronic	.	LARGE	ENSG00000133424
rs534843307	chr9:13608563	-1.30292	N	chr9:13676533	NA	intergenic	.	.	.
rs190149298	chr1:236869148	-1.30292	N	N	4	intronic	.	ACTN2	ENSG00000077522
rs539864317	chr5:115697371	-1.30292	N	N	NA	intergenic	.	.	.
rs528555952	chr2:40658777	-1.30292	N	N	NA	intronic	.	SLC8A1	ENSG00000183023
rs569843835	chr4:53587769	-1.30292	N	N	NA	intergenic	.	.	.
rs550606928	chr9:565605	-1.30292	N	chr9:288414	NA	intronic	.	KANK1	ENSG00000107104
rs114229446	chr3:105723602	-1.30292	N	chr3:105934953	5	intergenic	.	.	.
rs539664372	chr3:58292873	-1.30292	N	chr3:58036811	NA	intronic	.	RPP14	ENSG00000163684
rs497505	chr6:13355485	-1.30292	N	N	3a	intergenic	.	.	.
rs564168265	chr6:118847019	-1.30292	N	N	NA	intronic	.	CEP85L	ENSG00000111860
rs139719921	chr14:55251516	-1.30292	N	chr14:55744810	2b	intronic	.	SAMD4A	ENSG00000020577
rs143197633	chr10:112469993	-1.30292	N	N	5	intronic	.	RBM20	ENSG00000203867
rs556763338	chr3:123152248	-1.30292	N	chr3:123105721	NA	intronic	.	ADCY5	ENSG00000173175
rs548447599	chr4:114560332	-1.30292	N	N	NA	intronic	.	CAMK2D	ENSG00000145349
rs138048631	chr17:42878166	-1.30292	N	chr17:42386662	5	UTR3	.	GJC1	ENSG00000182963
rs564256627	chr12:32972753	-1.30292	N	N	NA	intronic	.	PKP2	ENSG00000057294
rs28548280	chr4:95446362	-1.30292	N	N	7	intronic	.	PDLIM5	ENSG00000163110
rs140629019	chr4:41439167	-1.30292	N	chr4:41371698	4	intronic	.	LIMCH1	ENSG00000064042
rs138048637	chr4:95431633	-1.30292	N	N	6	intronic	.	PDLIM5	ENSG00000163110
rs567262471	chr3:123167345	-1.30292	N	chr3:123105721	NA	exonic	synonymous	ADCY5	ENSG00000173175
rs546477024	chr4:114577490	-1.30292	N	N	NA	intronic	.	CAMK2D	ENSG00000145349
rs147190299	chr20:42764671	-1.30292	N	chr20:42660286	5	intronic	.	JPH2	ENSG00000149596
rs565986017	chr7:80250603	-1.30292	N	N	NA	intronic	.	CD36	ENSG00000135218
rs533787734	chr9:95965622	-1.30292	N	chr9:95684697	NA	intronic	.	WNK2	ENSG00000165238
rs543885327	chr10:123876434	-1.30292	N	N	NA	intronic	.	TACC2	ENSG00000138162
rs138977582	chr1:237561848	-1.30292	N	N	5	intronic	.	RYR2	ENSG00000198626
rs538895902	chr2:159985132	-1.30292	N	chr2:160345024	NA	intronic	.	TANC1	ENSG00000115183
rs535556936	chr1:116300417	-1.30292	N	N	NA	intronic	.	CASQ2	ENSG00000118729
rs184370050	chr19:46907920	-1.30292	N	chr19:47100565	4	intergenic	.	.	.
rs373648234	chr15:71837648	-1.30292	N	N	6	intronic	.	THSD4	ENSG00000187720
rs534135438	chr12:71004026	-1.30292	N	chr12:70612235	NA	intronic	.	PTPRB	ENSG00000127329
rs116747095	chr15:78559079	-1.30292	N	N	5	intronic	.	DNAJA4	ENSG00000140403
rs574625231	chr22:19385974	-1.30292	N	chr22:19058146	NA	intronic	.	HIRA	ENSG00000100084
rs13376092	chr1:31843088	-1.30292	N	chr1:31377743	4	intronic	.	FABP3	ENSG00000121769
rs377563433	chr2:220504182	-1.30292	N	chr2:220049128	4	intronic	.	SLC4A3	ENSG00000114923
rs192702559	chr8:17933538	-1.30292	N	N	4	intronic	.	ASAH1	ENSG00000104763
rs190304236	chr9:13706270	-1.30292	N	chr9:13676533	2b	intergenic	.	.	.
rs553297710	chr2:40498956	-1.30292	N	N	NA	intronic	.	SLC8A1	ENSG00000183023
rs183385660	chr4:47736143	-1.30292	N	N	5	intronic	.	CORIN	ENSG00000145244
rs72750337	chr9:97714352	-1.30292	N	N	5	intronic	.	C9orf3	ENSG00000148120
rs141722924	chr3:192431410	-1.30292	N	N	5	intronic	.	FGF12	ENSG00000114279
rs187480377	chr3:187914278	-1.30292	N	chr3:187652724	5	intronic	.	.	.
rs72750332	chr9:97713090	-1.30292	N	N	4	intronic	.	C9orf3	ENSG00000148120
rs184320897	chr8:143858175	-1.30292	N	N	5	intronic	.	LYNX1	ENSG00000180155
rs11244357	chr9:134165899	-1.30292	N	N	5	intronic	.	PPAPDC3	ENSG00000160539
rs535335802	chr8:143858024	-1.30292	N	N	NA	intronic	.	LYNX1	ENSG00000180155
rs139099806	chr3:188068837	-1.30292	N	chr3:188441161	5	intronic	.	LPP	ENSG00000145012
rs72750338	chr9:97714775	-1.30292	N	N	5	intronic	.	C9orf3	ENSG00000148120
rs187821457	chr6:34566329	-1.30292	N	chr6:34785079	2b	intronic	.	C6orf106	ENSG00000196821
rs115289657	chr3:12668928	-1.30292	N	chr3:12267780	4	intronic	.	RAF1	ENSG00000132155
rs6562889	chr13:75958001	-1.30292	N	N	7	intronic	.	TBC1D4	ENSG00000136111
rs574088726	chr20:55982344	-1.30292	N	N	NA	intronic	.	RBM38	ENSG00000132819
rs544205006	chr3:159581683	-1.30292	N	chr3:159637678	NA	intronic	.	IQCJ-SCHIP1	ENSG00000250588
rs192837643	chr12:94171979	-1.30292	N	chr12:94536803	4	intronic	.	CRADD	ENSG00000169372
rs188984159	chr3:69905807	-1.30292	N	N	7	intronic	.	MITF	ENSG00000187098
rs182678477	chr1:165607315	-1.30292	N	N	7	intronic	.	MGST3	ENSG00000143198
rs371419699	chr1:57123147	-1.30292	N	chr1:56905524	7	intronic	.	PRKAA2	ENSG00000162409
rs570265053	chr1:237161544	-1.30292	N	N	NA	intergenic	.	.	.
rs4368939	chr8:11537295	-1.30292	N	chr8:11836514	3a	intronic	.	.	.
rs143091871	chr14:31889522	-1.30292	N	N	4	intronic	.	HEATR5A	ENSG00000129493
rs536961501	chr4:3466917	-1.30292	N	chr4:3148276	NA	intronic	.	DOK7	ENSG00000175920
rs185531975	chr1:116291448	-1.30292	N	N	4	intronic	.	CASQ2	ENSG00000118729
rs543709421	chr3:138094933	-1.30292	N	N	NA	intronic	.	MRAS	ENSG00000158186
rs538345060	chr3:194203050	-1.30292	N	chr3:194138782	NA	intergenic	.	.	.
rs189935576	chr3:192261437	-1.30292	N	N	7	intronic	.	FGF12	ENSG00000114279
rs149598664	chr12:21973212	-1.30292	N	N	5	intronic	.	ABCC9	ENSG00000069431
rs546729732	chr9:124921008	-1.30292	N	N	NA	intronic	.	NDUFA8	ENSG00000119421
rs559443436	chr1:206864656	-1.30292	N	chr1:206968955	NA	intronic	.	MAPKAPK2	ENSG00000162889
rs77359412	chr1:46661002	-1.30292	N	chr1:46513012	5	intronic	.	POMGNT1	ENSG00000085998
rs192983724	chr9:14393412	-1.30292	N	chr9:14161670	3a	intronic	.	NFIB	ENSG00000147862
rs566497686	chr3:69131835	-1.30292	N	N	NA	intergenic	.	.	.
rs113213277	chr4:156617949	-1.30292	N	chr4:156645513	5	UTR5	.	GUCY1A3	ENSG00000164116
rs556343677	chr1:117112967	-1.30292	N	chr1:117544331	NA	intronic	.	CD58	ENSG00000116815
rs547157057	chr8:25906744	-1.30292	N	N	NA	intergenic	.	.	.
rs9882416	chr3:42068079	-1.30292	N	N	6	intergenic	.	.	.
rs187435978	chr11:16878979	-1.30292	N	chr11:16618307	4	intronic	.	PLEKHA7	ENSG00000166689
rs570223157	chr20:19761522	-1.30292	N	N	NA	intergenic	.	.	.
rs570701570	chr5:41511580	-1.30292	N	N	NA	upstream	.	.	.
rs529144821	chr5:127772369	-1.30292	N	chr5:127487603	NA	intronic	.	FBN2	ENSG00000138829
rs538690450	chr7:90339665	-1.30292	N	N	NA	intronic	.	CDK14	ENSG00000058091
rs139285635	chr12:117522291	-1.30292	N	N	4	intronic	.	TESC	ENSG00000088992
rs576111953	chr22:44419633	-1.30292	N	chr22:44330031	NA	intronic	.	PARVB	ENSG00000188677
rs149457733	chr1:11945778	-1.30292	N	chr1:12246175	5	intergenic	.	.	.
rs191240493	chr12:72151876	-1.30292	N	chr12:72179446	7	intronic	.	RAB21	ENSG00000080371
rs183790247	chr3:69921995	-1.30292	N	N	3a	intronic	.	MITF	ENSG00000187098
rs567841816	chr20:42816312	-1.30292	N	chr20:42660286	NA	upstream	.	.	.
rs141683521	chr3:188014924	-1.30292	N	chr3:188441161	4	intronic	.	LPP	ENSG00000145012
rs377233989	chr2:159840439	-1.30292	N	N	6	intronic	.	TANC1	ENSG00000115183
rs184740093	chr13:32685368	-1.30292	N	N	6	intronic	.	FRY	ENSG00000073910
rs556527228	chr6:41028726	-1.30292	N	chr6:41054262	NA	intronic	.	APOBEC2	ENSG00000124701
rs2267314	chr22:34295410	-1.30292	N	N	6	intronic	.	LARGE	ENSG00000133424
rs527310745	chr3:192424645	-1.30292	N	N	NA	intronic	.	FGF12	ENSG00000114279
rs2267316	chr22:34295874	-1.30292	N	N	7	intronic	.	LARGE	ENSG00000133424
rs185163211	chr3:42105771	-1.30292	N	N	4	intergenic	.	.	.
rs2267313	chr22:34295203	-1.30292	N	N	7	intronic	.	LARGE	ENSG00000133424
rs547316642	chr14:78266648	-1.30292	N	chr14:77939965	NA	intronic	.	ADCK1	ENSG00000063761
rs114314105	chr6:46019993	-1.30292	N	chr6:45569863	5	intronic	.	CLIC5	ENSG00000112782
rs181296536	chr13:32774961	-1.30292	N	N	5	intronic	.	FRY	ENSG00000073910
rs148741421	chr22:20010262	-1.30292	N	chr22:19971552	2b	intronic	.	TANGO2	ENSG00000183597
rs139148898	chr10:103726672	-1.30292	N	N	5	intronic	.	C10orf76	ENSG00000120029
rs114149409	chr4:141918870	-1.30292	N	N	6	intronic	.	RNF150	ENSG00000170153
rs562088980	chr12:49175833	-1.30292	N	chr12:49080698	NA	intronic	.	ADCY6	ENSG00000174233
rs547871099	chr17:36908120	-1.30292	N	chr17:37298789	NA	upstream	.	.	.
rs117302037	chr1:65613803	-1.30292	N	chr1:65848034	4	intronic	.	AK4	ENSG00000162433
rs532019983	chr3:69861059	-1.30292	N	N	NA	intronic	.	MITF	ENSG00000187098
rs563705258	chr12:81318103	-1.30292	N	N	NA	intronic	.	LIN7A	ENSG00000111052
rs538649083	chr10:18703353	-1.30292	N	chr10:18266410	NA	intronic	.	CACNB2	ENSG00000165995
rs17536954	chr18:25752180	-1.30292	N	N	6	intronic	.	CDH2	ENSG00000170558
rs559567269	chr3:46890148	-1.30292	N	chr3:47184055	NA	intergenic	.	.	.
rs139018772	chr2:179727175	-1.30292	N	N	5	intronic	.	CCDC141	ENSG00000163492
rs551271839	chr12:50204330	-1.30292	N	chr12:50599709	NA	intronic	.	NCKAP5L	ENSG00000167566
rs187220812	chr3:42063717	-1.30292	N	N	5	intergenic	.	.	.
rs140006586	chr14:104548882	-1.30292	N	N	5	intergenic	.	.	.
rs550928066	chr5:70883910	-1.30292	N	N	NA	intronic	.	MCCC2	ENSG00000131844
rs559355175	chr7:141437667	-1.30292	N	N	NA	ncRNA_intronic	.	.	.
rs192583710	chr9:14271720	-1.30292	N	chr9:14161670	3a	intronic	.	NFIB	ENSG00000147862
rs183559037	chr20:36779853	-1.30292	N	chr20:36895860	4	intronic	.	TGM2	ENSG00000198959
rs546840509	chr14:73254862	-1.30292	N	chr14:73414316	NA	intronic	.	DPF3	ENSG00000205683
rs146949601	chr13:24128138	-1.30292	N	N	5	intergenic	.	.	.
rs147473966	chr10:21161488	-1.30292	N	N	6	intronic	.	NEBL	ENSG00000078114
rs374656118	chr17:18164566	-1.30292	N	chr17:17707105	4	intronic	.	MIEF2	ENSG00000177427
rs114798880	chr2:169613787	-1.30292	N	chr2:169707552	4	intronic	.	CERS6	ENSG00000172292
rs117326986	chr13:32680665	-1.30292	N	N	6	intronic	.	FRY	ENSG00000073910
rs550037471	chr5:167126397	-1.30292	N	N	NA	intronic	.	TENM2	ENSG00000145934
rs548948822	chr8:42324999	-1.30292	N	N	NA	intronic	.	SLC20A2	ENSG00000168575
rs535927105	chr18:33944425	-1.30292	N	N	NA	intronic	.	FHOD3	ENSG00000134775
rs567131993	chr9:37937681	-1.30292	N	chr9:38196117	NA	intronic	.	SHB	ENSG00000107338
rs188523728	chr7:107584369	-1.30292	N	N	5	intronic	.	LAMB1	ENSG00000091136
rs548948829	chr1:113499797	-1.30292	N	N	NA	ncRNA_exonic	.	.	.
rs567320060	chr10:33630921	-1.30292	N	N	NA	intergenic	.	.	.
rs547226259	chr7:151391915	-1.30292	N	N	NA	intronic	.	PRKAG2	ENSG00000106617
rs537015929	chr12:48538671	-1.30292	N	chr12:48272895	NA	intronic	.	PFKM	ENSG00000152556
rs541612179	chr6:6725446	-1.30292	N	chr6:7139161	NA	intergenic	.	.	.
rs538470202	chr12:573518	-1.30292	N	chr12:711662	NA	intronic	.	B4GALNT3	ENSG00000139044
rs543906046	chr18:25665708	-1.30292	N	N	NA	intronic	.	CDH2	ENSG00000170558
rs144830732	chr9:112920507	-1.30292	N	chr9:113338735	3a	intronic	.	AKAP2	ENSG00000241978
rs191530381	chr5:66341398	-1.30292	N	N	3a	intronic	.	MAST4	ENSG00000069020
rs142828553	chr10:33638808	-1.30292	N	N	5	intergenic	.	.	.
rs187470862	chr8:102065535	-1.30292	N	N	5	ncRNA_intronic	.	.	.
rs371201786	chr17:48191960	-1.30292	N	N	5	intronic	.	SAMD14	ENSG00000167100
rs548486828	chr6:43737938	-1.30292	N	chr6:43693094	NA	upstream	.	.	.
rs542673358	chr16:4743745	-1.30292	N	chr16:4476089	NA	exonic	synonymous	NUDT16L1	ENSG00000168101
rs9977060	chr21:35827916	-1.30292	N	chr21:36312347	4	UTR5	.	KCNE1	ENSG00000180509
rs536473950	chr5:131556476	-1.30292	N	chr5:131705458	NA	intronic	.	P4HA2	ENSG00000072682
rs556019050	chr10:116479217	-1.30292	N	N	NA	intergenic	.	.	.
rs368306261	chr10:116287298	-1.30292	N	N	4	intronic	.	ABLIM1	ENSG00000099204
rs7439261	chr4:668942	-1.30292	N	chr4:702972	4	upstream	.	.	.
rs75627465	chr2:105984777	-1.30292	N	chr2:106433909	6	intronic	.	FHL2	ENSG00000115641
rs540872666	chr3:38622910	-1.30292	N	N	NA	intronic	.	SCN5A	ENSG00000183873
rs142023395	chr7:136765880	-1.30292	N	N	5	ncRNA_intronic	.	.	.
rs544886437	chr9:14303261	-1.30292	N	chr9:14161670	NA	intronic	.	NFIB	ENSG00000147862
rs536499775	chr18:32657573	-1.30292	N	N	NA	intronic	.	MAPRE2	ENSG00000166974
rs11090409	chr22:26146429	-1.30292	N	N	4	intronic	.	MYO18B	ENSG00000133454
rs529641423	chr10:112585213	-1.30292	N	N	NA	intronic	.	RBM20	ENSG00000203867
rs549982235	chr8:28481149	-1.30292	N	N	NA	intergenic	.	.	.
rs540780372	chr8:17652547	-1.30292	N	N	NA	intronic	.	MTUS1	ENSG00000129422
rs187154608	chr1:117457737	-1.30292	N	chr1:117544331	4	intronic	.	PTGFRN	ENSG00000134247
rs572961450	chr5:102090694	-1.30292	N	chr5:102118385	NA	intergenic	.	.	.
rs200278984	chr16:30078691	-1.30292	N	chr16:30471109	4	intronic	.	ALDOA	ENSG00000149925
rs571368582	chr20:24482862	-1.30292	N	N	NA	intronic	.	SYNDIG1	ENSG00000101463
rs577668271	chr8:32786159	-1.30292	N	N	NA	intergenic	.	.	.
rs562365411	chr4:23838998	-1.30292	N	N	NA	intronic	.	PPARGC1A	ENSG00000109819
rs184797104	chr6:133563951	-1.30292	N	chr6:133705748	4	intronic	.	EYA4	ENSG00000112319
rs187349865	chr10:33643181	-1.30292	N	N	7	intergenic	.	.	.
rs533779697	chr15:86037705	-1.30292	N	chr15:86294211	NA	intronic	.	AKAP13	ENSG00000170776
rs76319042	chr10:88440710	-1.30292	N	N	4	intronic	.	LDB3	ENSG00000122367
rs538098555	chr14:55195650	-1.30292	N	N	NA	intronic	.	SAMD4A	ENSG00000020577
rs143785993	chr4:186654712	-1.30292	N	N	6	intronic	.	SORBS2	ENSG00000154556
rs559527728	chr16:46796360	-1.30292	N	N	NA	intronic	.	.	.
rs114226729	chr2:40709216	-1.30292	N	N	6	intronic	.	SLC8A1	ENSG00000183023
rs150516139	chr3:119359190	-1.30292	N	chr3:119736594	5	intergenic	.	.	.
rs111929936	chr19:574641	-1.30292	N	chr19:836144	3a	intronic	.	BSG	ENSG00000172270
rs558541349	chr4:141999931	-1.30292	N	N	NA	intronic	.	RNF150	ENSG00000170153
rs549718916	chr10:77159622	-1.30292	N	N	NA	exonic	nonsynonymous	ZNF503	ENSG00000165655
rs553778442	chr5:16468471	-1.30292	N	N	NA	intergenic	.	.	.
rs191392421	chr10:78195736	-1.30292	N	N	7	intronic	.	C10orf11	ENSG00000148655
rs374149920	chr12:2610138	-1.30292	N	chr12:3020644	6	intronic	.	CACNA1C	ENSG00000151067
rs2241590	chr19:8386701	-1.30292	N	N	4	intronic	.	RPS28	ENSG00000233927
rs570366093	chr19:3970727	-1.30292	N	chr19:4090422	NA	ncRNA_intronic	.	.	.
rs17355265	chr4:84461507	-1.30292	N	chr4:84159219	5	intronic	.	AGPAT9	ENSG00000138678
rs528476060	chr2:63821154	-1.30292	N	N	NA	intronic	.	MDH1	ENSG00000014641
rs562186600	chr15:92552293	-1.30292	N	N	NA	intronic	.	SLCO3A1	ENSG00000176463
rs539986777	chr6:13038274	-1.30292	N	N	NA	intronic	.	.	.
rs570224279	chr5:41431705	-1.30292	N	N	NA	intronic	.	PLCXD3	ENSG00000182836
rs558421848	chr10:101188869	-1.30292	N	chr10:101282200	NA	intronic	.	GOT1	ENSG00000120053
rs528741306	chr15:42749864	-1.30292	N	chr15:42266262	NA	intronic	.	ZNF106	ENSG00000103994
rs528741307	chr2:40614530	-1.30292	N	N	NA	intronic	.	SLC8A1	ENSG00000183023
rs538447333	chr1:41176841	-1.30292	N	chr1:41356780	NA	intronic	.	NFYC	ENSG00000066136
rs116470179	chr1:228534648	-1.30292	N	N	5	intronic	.	OBSCN	ENSG00000154358
rs532351958	chr7:112579923	-1.30292	N	chr7:112782556	NA	UTR5	.	C7orf60	ENSG00000164603
rs191135282	chr1:85655854	-1.30292	N	N	7	exonic	nonsynonymous	SYDE2	ENSG00000097096
rs187546888	chr8:97284457	-1.30292	N	N	6	intronic	.	PTDSS1	ENSG00000156471
rs546634561	chr2:159987871	-1.30292	N	chr2:160345024	NA	intronic	.	TANC1	ENSG00000115183
rs536208229	chr10:18749487	-1.30292	N	chr10:18266410	NA	intronic	.	CACNB2	ENSG00000165995
rs552683624	chr6:45958038	-1.30292	N	chr6:45569863	NA	intronic	.	CLIC5	ENSG00000112782
rs552822204	chr17:41908480	-1.30292	N	chr17:41926126	NA	intronic	.	MPP3	ENSG00000161647
rs114484252	chr2:173938307	-1.30292	N	N	6	intergenic	.	.	.
rs10974867	chr9:503117	-1.30292	N	chr9:288414	7	intronic	.	KANK1	ENSG00000107104
rs543484946	chr6:13485981	-1.30292	N	N	NA	intronic	.	GFOD1	ENSG00000145990
rs55975193	chr5:16494638	-1.30292	N	N	7	intronic	.	FAM134B	ENSG00000154153
rs533728417	chr10:77043326	-1.30292	N	N	NA	intergenic	.	.	.
rs115982998	chr16:58062293	-1.30292	N	N	5	intronic	.	MMP15	ENSG00000102996
rs146860425	chr5:31964236	-1.30292	N	N	5	intronic	.	PDZD2	ENSG00000133401
rs1873502	chr15:98435452	-1.30292	N	N	6	intergenic	.	.	.
rs536471233	chr12:110703904	-1.30292	N	chr12:111133088	NA	intergenic	.	.	.
rs556387352	chr10:112445117	-1.30292	N	chr10:111969919	NA	intronic	.	RBM20	ENSG00000203867
rs142345654	chr22:41870451	-1.30292	N	chr22:41752944	7	intronic	.	ACO2	ENSG00000100412
rs561082996	chr4:159742719	-1.30292	N	N	NA	intronic	.	FNIP2	ENSG00000052795
rs553717073	chr3:66506251	-1.30292	N	N	NA	intronic	.	LRIG1	ENSG00000144749
rs6782008	chr3:192402602	-1.30292	N	N	6	intronic	.	FGF12	ENSG00000114279
rs563016446	chr9:116103582	-1.30292	N	chr9:116085822	NA	upstream	.	.	.
rs574075470	chr2:101439461	-1.30292	N	chr2:101778319	NA	intronic	.	NPAS2	ENSG00000170485
rs561625424	chr10:102295648	-1.30292	N	chr10:102119000	NA	UTR5	.	HIF1AN	ENSG00000166135
rs545458494	chr1:216938556	-1.30292	N	N	NA	intronic	.	ESRRG	ENSG00000196482
rs540957255	chr12:3355355	-1.30292	N	chr12:3020644	NA	intronic	.	TSPAN9	ENSG00000011105
rs566441272	chr9:573565	-1.30292	N	chr9:288414	NA	intronic	.	KANK1	ENSG00000107104
rs529602709	chr22:43117616	-1.30292	N	chr22:43549739	NA	upstream	.	.	.
rs138332083	chr4:23856071	-1.30292	N	N	5	intronic	.	PPARGC1A	ENSG00000109819
rs539136150	chr3:123092840	-1.30292	N	chr3:123105721	NA	intronic	.	ADCY5	ENSG00000173175
rs193080741	chr5:148652951	-1.30292	N	chr5:148198999	5	intronic	.	AFAP1L1	ENSG00000157510
rs148189632	chr12:3386452	-1.30292	N	chr12:3020644	2b	intronic	.	TSPAN9	ENSG00000011105
rs559333257	chr1:236823819	-1.30292	N	N	NA	intergenic	.	.	.
rs302671	chr2:238794963	-1.30292	N	chr2:238873673	4	intronic	.	RAMP1	ENSG00000132329
rs302670	chr2:238794704	-1.30292	N	chr2:238873673	5	intronic	.	RAMP1	ENSG00000132329
rs302673	chr2:238795602	-1.30292	N	chr2:238873673	1b	intronic	.	RAMP1	ENSG00000132329
rs302672	chr2:238795011	-1.30292	N	chr2:238873673	2b	intronic	.	RAMP1	ENSG00000132329
rs302675	chr2:238797436	-1.30292	N	chr2:238873673	5	intronic	.	RAMP1	ENSG00000132329
rs302674	chr2:238796540	-1.30292	N	chr2:238873673	6	intronic	.	RAMP1	ENSG00000132329
rs302676	chr2:238797809	-1.30292	N	chr2:238873673	5	intronic	.	RAMP1	ENSG00000132329
rs191188927	chr2:106054055	-1.30292	N	chr2:106433909	5	intronic	.	FHL2	ENSG00000115641
rs138574485	chr22:35984423	-1.30292	N	N	5	intergenic	.	.	.
rs575310631	chr11:63745054	-1.30292	N	chr11:63974995	NA	intergenic	.	.	.
rs370251814	chr5:171000685	-1.30292	N	N	5	intergenic	.	.	.
rs76836362	chr5:41444909	-1.30292	N	N	6	intronic	.	PLCXD3	ENSG00000182836
rs556793148	chr10:112391673	-1.30292	N	chr10:111969919	NA	intergenic	.	.	.
rs569542742	chr9:85884039	-1.30292	N	N	NA	intronic	.	FRMD3	ENSG00000172159
rs537211045	chr3:119138879	-1.30292	N	N	NA	downstream	.	ARHGAP31	ENSG00000031081
rs554510343	chr19:49494201	-1.30292	N	chr19:49127490	NA	intronic	.	GYS1	ENSG00000104812
rs538705209	chr12:102090601	-1.30292	N	chr12:101873240	NA	upstream	.	.	.
rs150657244	chr3:66543130	-1.30292	N	N	3a	intronic	.	LRIG1	ENSG00000144749
rs546498368	chr6:13489225	-1.30292	N	N	NA	intergenic	.	.	.
rs570012490	chr2:40559399	-1.30292	N	N	NA	intronic	.	SLC8A1	ENSG00000183023
rs553202585	chr1:12048466	-1.30292	N	chr1:12246175	NA	intronic	.	MFN2	ENSG00000116688
rs12746235	chr1:237342712	-1.30292	N	N	6	intronic	.	RYR2	ENSG00000198626
rs550816095	chr12:3232629	-1.30292	N	chr12:3020644	NA	intronic	.	TSPAN9	ENSG00000011105
rs182232621	chr10:115425824	-1.30292	N	chr10:115719472	4	intergenic	.	.	.
rs541461370	chr3:32152213	-1.30292	N	N	NA	intronic	.	GPD1L	ENSG00000152642
rs541615254	chr15:92546888	-1.30292	N	N	NA	intronic	.	SLCO3A1	ENSG00000176463
rs568230998	chr6:44215485	-1.30292	N	chr6:43804571	NA	intronic	.	HSP90AB1	ENSG00000096384
rs2389116	chr12:33034357	-1.30292	N	N	6	intronic	.	PKP2	ENSG00000057294
rs550137848	chr19:17414087	-1.30292	N	chr19:17650608	NA	UTR5	.	ABHD8	ENSG00000127220
rs562491425	chr10:116266095	-1.30292	N	N	NA	intronic	.	ABLIM1	ENSG00000099204
rs540377324	chr4:186638362	-1.30292	N	N	NA	intronic	.	SORBS2	ENSG00000154556
rs569339193	chr1:237384515	-1.30292	N	N	NA	intronic	.	RYR2	ENSG00000198626
rs566849764	chr22:34294039	-1.30292	N	N	NA	intronic	.	LARGE	ENSG00000133424
rs59932454	chr1:76190439	-1.30292	N	N	4	UTR5	.	ACADM	ENSG00000117054
rs560995092	chr3:66505223	-1.30292	N	N	NA	intronic	.	LRIG1	ENSG00000144749
rs528620422	chr12:33042785	-1.30292	N	N	NA	intronic	.	PKP2	ENSG00000057294
rs376356327	chr15:63231381	-1.30292	N	chr15:62830704	5	intergenic	.	.	.
rs572015929	chr9:37994544	-1.30292	N	chr9:38196117	NA	intronic	.	SHB	ENSG00000107338
rs570263617	chr9:14351911	-1.30292	N	chr9:14161670	NA	intronic	.	NFIB	ENSG00000147862
rs568663876	chr2:40558526	-1.30292	N	N	NA	intronic	.	SLC8A1	ENSG00000183023
rs563214674	chr18:33964872	-1.30292	N	N	NA	intronic	.	FHOD3	ENSG00000134775
rs55745965	chr3:188056295	-1.30292	N	chr3:188441161	7	intronic	.	LPP	ENSG00000145012
rs554910391	chr11:12015707	-1.30292	N	chr11:12133478	NA	intronic	.	DKK3	ENSG00000050165
rs188463619	chr5:78792157	-1.30292	N	N	7	intronic	.	HOMER1	ENSG00000152413
rs79451242	chr13:21750851	-1.30292	N	N	4	UTR5	.	MRP63	ENSG00000173141
rs558755101	chr19:58458939	-1.30292	N	N	NA	UTR5	.	ZNF256	ENSG00000152454
rs527917101	chr12:32968754	-1.30292	N	N	NA	intronic	.	PKP2	ENSG00000057294
rs540906149	chr5:31964104	-1.30292	N	N	NA	intronic	.	PDZD2	ENSG00000133401
rs185736039	chr17:45283865	-1.30292	N	chr17:45329477	5	intergenic	.	.	.
rs569750742	chr6:13408285	-1.30292	N	N	NA	UTR5	.	GFOD1	ENSG00000145990
rs190995073	chr3:38657110	-1.30292	N	N	5	intronic	.	SCN5A	ENSG00000183873
rs74372831	chr15:42212027	-1.30292	N	chr15:42266262	5	intronic	.	EHD4	ENSG00000103966
rs533575867	chr12:102091237	-1.30292	N	chr12:101873240	NA	upstream	.	.	.
rs559375444	chr2:198757748	-1.30292	N	chr2:198544183	NA	intronic	.	PLCL1	ENSG00000115896
rs6979831	chr7:16686734	-1.30292	N	chr7:17015156	4	intronic	.	BZW2	ENSG00000136261
rs570334848	chr5:141061918	-1.30292	N	chr5:141510754	NA	upstream	.	.	.
rs546118166	chr1:117189065	-1.30292	N	chr1:117544331	NA	intronic	.	IGSF3	ENSG00000143061
rs532291351	chr15:85944855	-1.30292	N	chr15:86294211	NA	intronic	.	AKAP13	ENSG00000170776
rs76028479	chr15:100018448	-1.30292	N	N	4	intergenic	.	.	.
rs72774304	chr16:23144022	-1.30292	N	N	4	intronic	.	USP31	ENSG00000103404
rs531915583	chr8:22298647	-1.30292	N	chr8:22436681	NA	UTR5	.	PPP3CC	ENSG00000120910
rs185674904	chr3:192361697	-1.30292	N	N	7	intronic	.	FGF12	ENSG00000114279
rs6025564	chr20:56020865	-1.30292	N	N	4	intergenic	.	.	.
rs577280015	chr8:38762035	-1.30292	N	chr8:38804069	NA	intronic	.	PLEKHA2	ENSG00000169499
rs6025562	chr20:56016915	-1.30292	N	N	2b	intergenic	.	.	.
rs185604408	chr7:101525852	-1.30292	N	chr7:101880795	3a	intronic	.	CUX1	ENSG00000257923
rs574671423	chr2:40575866	-1.30292	N	N	NA	intronic	.	SLC8A1	ENSG00000183023
rs559874041	chr2:106119203	-1.30292	N	chr2:106433909	NA	intergenic	.	.	.
rs191949147	chr10:116319533	-1.30292	N	N	5	intronic	.	ABLIM1	ENSG00000099204
rs575914007	chr10:73856627	-1.30292	N	chr10:73520632	NA	UTR3	.	ASCC1	ENSG00000138303
rs566567102	chr13:76358168	-1.30292	N	N	NA	intronic	.	LMO7	ENSG00000136153
rs116262828	chr4:141998045	-1.30292	N	N	6	intronic	.	RNF150	ENSG00000170153
rs4441740	chr4:120066639	-1.30292	N	chr4:120264996	6	intronic	.	MYOZ2	ENSG00000172399
rs542553989	chr12:124005305	-1.30292	N	chr12:124019055	NA	intronic	.	RILPL1	ENSG00000188026
rs35977895	chr19:39423175	-1.30292	N	chr19:38925079	4	exonic	synonymous	MRPS12	ENSG00000128626
rs8005758	chr14:55241933	-1.30292	N	N	5	intronic	.	SAMD4A	ENSG00000020577
rs2322278	chr6:164523901	-1.30292	N	N	5	intergenic	.	.	.
rs573933799	chr3:14275002	-1.30292	N	N	NA	intergenic	.	.	.
rs555716593	chr10:116471931	-1.30292	N	N	NA	intergenic	.	.	.
rs527362894	chr2:207318191	-1.30292	N	N	NA	intronic	.	ADAM23	ENSG00000114948
rs541110087	chr8:40011490	-1.30292	N	N	NA	UTR3	.	C8orf4	ENSG00000176907
rs554811366	chr22:38857335	-1.30292	N	N	NA	intergenic	.	.	.
rs527513487	chr15:57989788	-1.30292	N	N	NA	intronic	.	GCOM1	ENSG00000137878
rs575914001	chr22:34294116	-1.30292	N	N	NA	intronic	.	LARGE	ENSG00000133424
rs536800411	chr4:114535087	-1.30292	N	N	NA	intronic	.	CAMK2D	ENSG00000145349
rs540438482	chr18:34035381	-1.30292	N	N	NA	intronic	.	FHOD3	ENSG00000134775
rs13314769	chr3:69794698	-1.30292	N	N	7	intronic	.	MITF	ENSG00000187098
rs558811654	chr17:2610519	-1.30292	N	chr17:2882005	NA	intronic	.	CLUH	ENSG00000132361
rs551639227	chr3:159583288	-1.30292	N	chr3:159637678	NA	intronic	.	IQCJ-SCHIP1	ENSG00000250588
rs182391021	chr14:33078595	-1.30292	N	N	5	intronic	.	AKAP6	ENSG00000151320
rs118159541	chr16:21084603	-1.30292	N	chr16:20915247	5	intronic	.	DNAH3	ENSG00000158486
rs537899736	chr3:69915978	-1.30292	N	N	NA	intronic	.	MITF	ENSG00000187098
rs574219651	chr6:45985498	-1.30292	N	chr6:45569863	NA	intronic	.	CLIC5	ENSG00000112782
rs2878484	chr12:3318382	-1.30292	N	chr12:3020644	7	intronic	.	TSPAN9	ENSG00000011105
rs536983641	chr5:127874488	-1.30292	N	chr5:127487603	NA	upstream	.	.	.
rs557891070	chr3:38766494	-1.30292	N	N	NA	intronic	.	SCN10A	ENSG00000185313
rs4799786	chr18:32711774	-1.30292	N	N	5	intronic	.	MAPRE2	ENSG00000166974
rs560238513	chr10:123757148	-1.30292	N	N	NA	intronic	.	TACC2	ENSG00000138162
rs565620680	chr15:63348410	-1.30292	N	chr15:63791228	NA	intronic	.	TPM1	ENSG00000140416
rs562084532	chr6:122449796	-1.30292	N	chr6:122746938	NA	intergenic	.	.	.
rs563005753	chr14:65313560	-1.30292	N	chr14:65564703	NA	intergenic	.	.	.
rs529338385	chr12:29533927	-1.30292	N	N	NA	intronic	.	ERGIC2	ENSG00000087502
rs201188217	chr14:33292646	-1.30292	N	N	7	exonic	nonsynonymous	AKAP6	ENSG00000151320
rs566611479	chr16:46781311	-1.30292	N	N	NA	intronic	.	MYLK3	ENSG00000140795
rs186894055	chr8:102066598	-1.30292	N	N	7	ncRNA_intronic	.	.	.
rs556161436	chr10:33583686	-1.30292	N	N	NA	intronic	.	NRP1	ENSG00000099250
rs56329728	chr4:122318657	-1.30292	N	N	7	intergenic	.	.	.
rs549578190	chr9:32573482	-1.30292	N	N	NA	upstream	.	.	.
rs369066894	chr5:66192684	-1.30292	N	N	5	intronic	.	MAST4	ENSG00000069020
rs185328569	chr5:65899845	-1.30292	N	N	6	intronic	.	MAST4	ENSG00000069020
rs534827865	chr1:85321347	-1.30292	N	N	NA	intronic	.	LPAR3	ENSG00000171517
rs552167830	chr3:25631340	-1.30292	N	chr3:25381636	NA	intronic	.	RARB	ENSG00000077092
rs559383733	chr6:16246188	-1.30292	N	chr6:16744687	NA	intronic	.	GMPR	ENSG00000137198
rs537086778	chr6:141731780	-1.30292	N	N	NA	intergenic	.	.	.
rs137984039	chr2:169587030	-1.30292	N	chr2:169707552	4	intronic	.	CERS6	ENSG00000172292
rs182307070	chr6:123940044	-1.30292	N	N	7	intronic	.	TRDN	ENSG00000186439
rs543618327	chr2:103405528	-1.30292	N	chr2:103394709	NA	intronic	.	TMEM182	ENSG00000170417
rs184077717	chr11:130350514	-1.30292	N	N	5	intergenic	.	.	.
rs571098926	chr5:65900554	-1.30292	N	N	NA	intronic	.	MAST4	ENSG00000069020
rs79035992	chr13:76403224	-1.30292	N	N	5	intronic	.	LMO7	ENSG00000136153
rs530428510	chr2:159975416	-1.30292	N	chr2:160345024	NA	intronic	.	TANC1	ENSG00000115183
rs7927591	chr11:9594551	-1.30292	N	chr11:9730141	3a	upstream	.	.	.
rs190896982	chr10:112595987	-1.30292	N	N	5	UTR3	.	RBM20	ENSG00000203867
rs553360718	chr10:88458106	-1.30292	N	N	NA	intronic	.	LDB3	ENSG00000122367
rs566611471	chr18:56250891	-1.30292	N	chr18:56395588	NA	intronic	.	ALPK2	ENSG00000198796
rs571264399	chr10:121417129	-1.30292	N	N	NA	intronic	.	BAG3	ENSG00000151929
rs79922389	chr19:13068170	-1.30292	N	chr19:13176728	4	upstream	.	.	.
rs533402125	chr11:34379470	-1.30292	N	chr11:33903609	NA	UTR5	.	ABTB2	ENSG00000166016
rs150091217	chr20:42811064	-1.30292	N	chr20:42660286	4	intronic	.	JPH2	ENSG00000149596
rs540739993	chr19:36642112	-1.30292	N	N	NA	intronic	.	COX7A1	ENSG00000161281
rs553332192	chr8:52640303	-1.30292	N	N	NA	intronic	.	PXDNL	ENSG00000147485
rs553332190	chr2:238798031	-1.30292	N	chr2:238873673	NA	intronic	.	RAMP1	ENSG00000132329
rs566387056	chr3:48052168	-1.30292	N	chr3:48388170	NA	intronic	.	MAP4	ENSG00000047849
rs530389234	chr20:25234496	-1.30292	N	chr20:25194611	NA	intronic	.	PYGB	ENSG00000100994
rs537718972	chr1:205882347	-1.30292	N	chr1:205676263	NA	UTR3	.	SLC26A9	ENSG00000174502
rs547546428	chr1:12050354	-1.30292	N	chr1:12246175	NA	intronic	.	MFN2	ENSG00000116688
rs114384097	chr2:101882221	-1.30292	N	chr2:102315933	2b	intronic	.	CNOT11	ENSG00000158435
rs567620218	chr17:55191074	-1.30292	N	chr17:55463857	NA	intronic	.	AKAP1	ENSG00000121057
rs536400462	chr19:16531555	-1.30292	N	chr19:16548375	NA	intronic	.	EPS15L1	ENSG00000127527
rs559872836	chr3:69904756	-1.30292	N	N	NA	intronic	.	MITF	ENSG00000187098
rs181265059	chr17:46129603	-1.30292	N	chr17:46230891	4	intronic	.	NFE2L1	ENSG00000082641
rs569235532	chr4:186632374	-1.30292	N	N	NA	intronic	.	SORBS2	ENSG00000154556
rs10978592	chr9:109437684	-1.30292	N	N	6	ncRNA_intronic	.	.	.
rs539083096	chr12:19187313	-1.30292	N	N	NA	intergenic	.	.	.
rs540606491	chr14:73160991	-1.30292	N	chr14:73414316	NA	intronic	.	DPF3	ENSG00000205683
rs542395455	chr10:112484202	-1.30292	N	N	NA	intronic	.	RBM20	ENSG00000203867
rs569293322	chr14:102977000	-1.30292	N	chr14:103333255	NA	upstream	.	.	.
rs554594074	chr9:112576227	-1.30292	N	chr9:112722330	NA	intronic	.	PALM2-AKAP2	ENSG00000157654
rs1355840	chr18:34009622	-1.30292	N	N	5	intronic	.	FHOD3	ENSG00000134775
rs1355841	chr18:34009830	-1.30292	N	N	5	intronic	.	FHOD3	ENSG00000134775
rs113669022	chr3:192327083	-1.30292	N	N	5	intronic	.	FGF12	ENSG00000114279
rs150759901	chr14:73291206	-1.30292	N	chr14:73414316	6	intronic	.	DPF3	ENSG00000205683
rs182005442	chr18:68004848	-1.30292	N	chr18:67519204	4	ncRNA_intronic	.	.	.
rs145135981	chr3:38542770	-1.30292	N	N	5	intronic	.	EXOG	ENSG00000157036
rs150159429	chr14:104605726	-1.30292	N	N	2b	intronic	.	KIF26A	ENSG00000066735
rs140747800	chr9:7798880	-1.30292	N	N	5	intronic	.	TMEM261	ENSG00000137038
rs532571175	chr5:156962290	-1.30292	N	chr5:156655015	NA	intronic	.	ADAM19	ENSG00000135074
rs146445050	chr1:232761043	-1.30292	N	N	5	intergenic	.	.	.
rs568989344	chr2:64877588	-1.30292	N	N	NA	intronic	.	SERTAD2	ENSG00000179833
rs556774749	chr4:47828361	-1.30292	N	N	NA	intronic	.	CORIN	ENSG00000145244
rs182958792	chr16:46779248	-1.30292	N	N	7	intronic	.	MYLK3	ENSG00000140795
rs141960009	chr9:85854482	-1.30292	N	N	4	intergenic	.	.	.
rs571135264	chr1:41156840	-1.30292	N	chr1:41356780	NA	ncRNA_exonic	.	.	.
rs575203288	chr1:116296032	-1.30292	N	N	NA	intronic	.	CASQ2	ENSG00000118729
rs529489325	chr12:131439729	-1.30292	N	N	NA	intronic	.	GPR133	ENSG00000111452
rs76614781	chr14:23885717	-1.30292	N	chr14:23755598	5	ncRNA_intronic	.	MYH7	ENSG00000092054
rs536415349	chr9:13568881	-1.30292	N	chr9:13676533	NA	intergenic	.	.	.
rs61547613	chr14:62218049	-1.30292	N	N	4	intergenic	.	.	.
rs569255683	chr8:29969751	-1.30292	N	chr8:30280630	NA	ncRNA_intronic	.	LEPROTL1	ENSG00000104660
rs538625902	chr10:116411952	-1.30292	N	N	NA	intronic	.	ABLIM1	ENSG00000099204
rs528673518	chr19:15235744	-1.30292	N	N	NA	exonic	synonymous	ILVBL	ENSG00000105135
rs369318233	chr12:58499598	-1.30292	N	N	4	intergenic	.	.	.
rs577696396	chr3:25823732	-1.30292	N	chr3:25381636	NA	intronic	.	NGLY1	ENSG00000151092
rs560709046	chr2:40723803	-1.30292	N	N	NA	intronic	.	SLC8A1	ENSG00000183023
rs564374116	chr15:63361308	-1.30292	N	chr15:63791228	NA	intronic	.	TPM1	ENSG00000140416
rs550304534	chr8:102029307	-1.30292	N	N	NA	intergenic	.	.	.
rs538141269	chr10:92691624	-1.30292	N	N	NA	intergenic	.	.	.
rs191567283	chr10:21123359	-1.30292	N	N	6	intronic	.	NEBL	ENSG00000078114
rs191344851	chr3:122697394	-1.30292	N	chr3:123105721	4	intronic	.	SEMA5B	ENSG00000082684
rs4376724	chr1:237549521	-1.30292	N	N	7	intronic	.	RYR2	ENSG00000198626
rs7850956	chr9:112886550	-1.30292	N	chr9:113338735	5	intronic	.	AKAP2	ENSG00000241978
rs111460506	chr9:116219048	-1.30292	Y	chr9:116085822	7	intronic	.	RGS3	ENSG00000138835
rs547420699	chr4:140590333	-1.30292	N	N	NA	intronic	.	MGST2	ENSG00000085871
rs539806367	chr3:66493043	-1.30292	N	N	NA	intronic	.	LRIG1	ENSG00000144749
rs74380742	chr12:4759609	-1.30292	N	chr12:4334295	7	intronic	.	NDUFA9	ENSG00000139180
rs535898346	chr12:2489908	-1.30292	N	N	NA	intronic	.	CACNA1C	ENSG00000151067
rs532710822	chr9:95949768	-1.30292	N	chr9:95684697	NA	intronic	.	WNK2	ENSG00000165238
rs137886761	chr15:40617948	-1.30292	N	N	4	UTR3	.	.	.
rs552460637	chr5:167127063	-1.30292	N	N	NA	intronic	.	TENM2	ENSG00000145934
rs187412451	chr8:33414783	-1.30292	N	N	5	intronic	.	RNF122	ENSG00000133874
rs373736728	chr2:241377466	-1.30292	N	chr2:241563739	4	intronic	.	GPC1	ENSG00000063660
rs75252311	chr3:160820450	-1.30292	N	N	2b	intronic	.	B3GALNT1	ENSG00000169255
rs148902871	chr2:159941987	-1.30292	N	chr2:160345024	7	intronic	.	TANC1	ENSG00000115183
rs11644763	chr16:29272596	-1.30292	N	N	4	intergenic	.	.	.
rs181629579	chr2:135079127	-1.30292	N	chr2:134991024	7	intronic	.	MGAT5	ENSG00000152127
rs142474870	chr1:94885652	-1.30292	N	N	4	intronic	.	ABCD3	ENSG00000117528
rs138500479	chr1:28571275	-1.30292	N	chr1:28216736	4	intergenic	.	.	.
rs144494031	chr3:4911755	-1.30292	N	N	5	intergenic	.	.	.
rs543235636	chr13:32805551	-1.30292	N	N	NA	intronic	.	FRY	ENSG00000073910
rs145564281	chr4:65216885	-1.30292	N	N	6	intronic	.	TECRL	ENSG00000205678
rs546413048	chr12:122461866	-1.30292	N	chr12:122254713	NA	intronic	.	BCL7A	ENSG00000110987
rs555512201	chr3:42781273	-1.30292	N	chr3:42896515	NA	exonic	nonsynonymous	CCDC13	ENSG00000244607
rs180847709	chr1:236855874	-1.30292	N	N	4	intronic	.	ACTN2	ENSG00000077522
rs116133055	chr7:136613686	-1.30292	N	N	7	ncRNA_intronic	.	CHRM2	ENSG00000181072
rs532658770	chr12:6643374	-1.30292	N	chr12:6499533	NA	upstream	.	GAPDH	ENSG00000111640
rs546853805	chr5:150616919	-1.30292	N	chr5:150567017	NA	intergenic	.	.	.
rs537717334	chr3:135970454	-1.30292	N	N	NA	intronic	.	PCCB	ENSG00000114054
rs576565055	chr9:590439	-1.30292	N	chr9:288414	NA	intronic	.	KANK1	ENSG00000107104
rs138152803	chr3:192393896	-1.30292	N	N	5	intronic	.	FGF12	ENSG00000114279
rs140770229	chr9:116310682	-1.30292	N	chr9:116085822	2a	intronic	.	RGS3	ENSG00000138835
rs191465243	chr12:4378317	-1.30292	N	chr12:4334295	4	ncRNA_intronic	.	.	.
rs111599374	chr17:17743660	-1.30292	N	chr17:17707105	4	intergenic	.	.	.
rs566653079	chr4:169401271	-1.30292	N	N	NA	intronic	.	DDX60L	ENSG00000181381
rs80149530	chr5:137993419	-1.30292	N	chr5:137664945	5	intergenic	.	.	.
rs17590841	chr3:25554242	-1.30292	N	chr3:25381636	7	intronic	.	RARB	ENSG00000077092
rs558647331	chr4:75976910	-1.30292	N	N	NA	intergenic	.	.	.
rs572266261	chr8:97283509	-1.30292	N	N	NA	intronic	.	PTDSS1	ENSG00000156471
rs577078256	chr4:77173001	-1.30292	N	N	NA	intronic	.	FAM47E-STBD1	ENSG00000272414
rs528003647	chr10:116444955	-1.30292	N	N	NA	upstream	.	.	.
rs140632474	chr3:123101162	-1.30292	N	chr3:123105721	7	intronic	.	ADCY5	ENSG00000173175
rs538705877	chr10:33598785	-1.30292	N	N	NA	intronic	.	NRP1	ENSG00000099250
rs550083285	chr12:114836216	-1.30292	N	N	NA	intronic	.	TBX5	ENSG00000089225
rs184478887	chr22:41885314	-1.30292	N	chr22:41752944	6	intronic	.	ACO2	ENSG00000100412
rs552559998	chr15:73669110	-1.30292	N	N	NA	intergenic	.	.	.
rs557113424	chr4:141860957	-1.30292	N	N	NA	intronic	.	RNF150	ENSG00000170153
rs571666719	chr5:41486863	-1.30292	N	N	NA	intronic	.	PLCXD3	ENSG00000182836
rs117420852	chr15:92577974	-1.30292	N	N	5	intronic	.	SLCO3A1	ENSG00000176463
rs190656433	chr18:56222336	-1.30292	N	chr18:56395588	7	intronic	.	ALPK2	ENSG00000198796
rs536888574	chr9:132372726	-1.30292	N	N	NA	intronic	.	NTMT1	ENSG00000148335
rs142769297	chr15:44068030	-1.30292	N	chr15:44027885	4	exonic	nonsynonymous	ELL3	ENSG00000128886
rs532826413	chr18:56289691	-1.30292	N	chr18:56395588	NA	intronic	.	ALPK2	ENSG00000198796
rs139026125	chr18:34113517	-1.30292	N	N	5	intronic	.	FHOD3	ENSG00000134775
rs192356648	chr10:88430839	-1.30292	N	N	5	intronic	.	LDB3	ENSG00000122367
rs532173983	chr15:86168431	-1.30292	N	chr15:86294211	NA	intronic	.	AKAP13	ENSG00000170776
rs114424803	chr6:13330635	-1.30292	N	N	5	intergenic	.	.	.
rs565553720	chr5:1804511	-1.30292	N	chr5:1313242	NA	intronic	.	NDUFS6	ENSG00000145494
rs577893222	chr5:1126283	-1.30292	N	chr5:1313242	NA	intergenic	.	.	.
rs534643732	chr2:106038582	-1.30292	N	chr2:106433909	NA	intronic	.	FHL2	ENSG00000115641
rs547823080	chr10:123781519	-1.30292	N	N	NA	exonic	nonsynonymous	TACC2	ENSG00000138162
rs144538110	chr3:188012263	-1.30292	N	chr3:188441161	5	intronic	.	LPP	ENSG00000145012
rs148149951	chr9:92220970	-1.30292	N	N	4	exonic	synonymous	GADD45G	ENSG00000130222
rs559324261	chr17:55164622	-1.30292	N	chr17:55463857	NA	intronic	.	AKAP1	ENSG00000121057
rs186689946	chr3:119137106	-1.30292	N	N	3a	UTR3	.	ARHGAP31	ENSG00000031081
rs556670102	chr7:150691867	-1.30292	N	chr7:150278589	NA	intronic	.	NOS3	ENSG00000164867
rs73617693	chr19:55668144	-1.30292	N	N	4	intronic	.	TNNI3	ENSG00000129991
rs527796276	chr4:75940789	-1.30292	N	N	NA	intronic	.	PARM1	ENSG00000169116
rs551740576	chr1:46268734	-1.30292	N	chr1:46513012	NA	upstream	.	.	.
rs35505637	chr19:45909946	-1.30292	N	chr19:45766729	4	UTR5	.	CD3EAP	ENSG00000117877
rs551826008	chr14:52456221	-1.30292	N	chr14:52618827	NA	upstream	.	C14orf166	ENSG00000087302
rs182649449	chr3:9290485	-1.30292	N	chr3:9511975	4	intronic	.	SRGAP3	ENSG00000196220
rs532000224	chr2:33824833	-1.30292	N	N	NA	upstream	.	.	.
rs554600327	chr17:15192810	-1.30292	N	N	NA	intergenic	.	.	.
rs113632771	chr14:73288817	-1.30292	N	chr14:73414316	7	intronic	.	DPF3	ENSG00000205683
rs555211851	chr6:13050399	-1.30292	N	N	NA	intronic	.	.	.
rs189506739	chr19:55663822	-1.30292	N	N	4	intronic	.	TNNI3	ENSG00000129991
rs181449534	chr5:16458660	-1.30292	N	N	5	exonic	synonymous	ZNF622	ENSG00000173545
rs535107923	chr14:23236698	-1.30292	N	chr14:23429729	NA	intronic	.	OXA1L	ENSG00000155463
rs567104260	chr17:901620	-1.30292	N	chr17:1373518	NA	intronic	.	TIMM22	ENSG00000177370
rs539379903	chr3:66543119	-1.30292	N	N	NA	intronic	.	LRIG1	ENSG00000144749
rs534125508	chr2:40601239	-1.30292	N	N	NA	intronic	.	SLC8A1	ENSG00000183023
rs7459701	chr8:17637655	-1.30292	N	N	4	intronic	.	MTUS1	ENSG00000129422
rs187693802	chr5:133326386	-1.30292	N	chr5:133619966	4	intronic	.	VDAC1	ENSG00000213585
rs562238762	chr10:71076823	-1.30292	N	chr10:70607580	NA	intronic	.	HK1	ENSG00000156515
rs534125503	chr3:25560396	-1.30292	N	chr3:25381636	NA	intronic	.	RARB	ENSG00000077092
rs528534405	chr2:238875392	-1.30292	N	chr2:238873673	NA	upstream	.	.	.
rs56182768	chr2:170696380	-1.30292	N	N	4	intronic	.	UBR3	ENSG00000144357
rs535139182	chr7:90225394	-1.30292	N	N	NA	upstream	.	.	.
rs576431520	chr14:65308743	-1.30292	N	chr14:65564703	NA	intergenic	.	.	.
rs16968880	chr15:77800541	-1.30292	N	chr15:77313571	4	intergenic	.	.	.
rs553082063	chr6:123954243	-1.30292	N	N	NA	intronic	.	TRDN	ENSG00000186439
rs13411442	chr2:18734362	-1.30292	N	N	5	intergenic	.	.	.
rs568391619	chr13:50665540	-1.30292	N	chr13:50830002	NA	ncRNA_intronic	.	.	.
rs537147188	chr22:34189001	-1.30292	N	N	NA	intronic	.	LARGE	ENSG00000133424
rs143886750	chr8:124642787	-1.30292	N	N	4	intergenic	.	.	.
rs549184701	chr18:25740875	-1.30292	N	N	NA	intronic	.	CDH2	ENSG00000170558
rs531332464	chr6:17929776	-1.30292	N	N	NA	intronic	.	KIF13A	ENSG00000137177
rs537769525	chr14:34414319	-1.30292	N	N	NA	intronic	.	EGLN3	ENSG00000129521
rs575299325	chr9:97544294	-1.30292	N	N	NA	intronic	.	C9orf3	ENSG00000148120
rs185829829	chr6:17972854	-1.30292	N	N	3a	intronic	.	KIF13A	ENSG00000137177
rs559140222	chr1:236857814	-1.30292	N	N	NA	intronic	.	ACTN2	ENSG00000077522
rs376971581	chr4:141907941	-1.30292	N	N	7	intronic	.	RNF150	ENSG00000170153
rs13082889	chr3:187898523	-1.30292	N	chr3:187652724	6	ncRNA_exonic	.	.	.
rs150410569	chr4:141847457	-1.30292	N	N	7	intronic	.	RNF150	ENSG00000170153
rs536478784	chr9:38063342	-1.30292	N	chr9:38196117	NA	intronic	.	SHB	ENSG00000107338
rs113215891	chr20:42787503	-1.30292	N	chr20:42660286	5	intronic	.	JPH2	ENSG00000149596
rs577814758	chr4:42394591	-1.30292	N	N	NA	intergenic	.	.	.
rs534069772	chr10:105640941	-1.30292	N	N	NA	UTR3	.	.	.
rs74412217	chr4:100599931	-1.30292	N	N	6	intergenic	.	.	.
rs573761960	chr14:55138475	-1.30292	N	N	NA	intronic	.	SAMD4A	ENSG00000020577
rs111245035	chr14:32875931	-1.30292	N	N	5	intronic	.	AKAP6	ENSG00000151320
rs190515169	chr3:192432683	-1.30292	N	N	7	intronic	.	FGF12	ENSG00000114279
rs181549446	chr3:192331803	-1.30292	N	N	7	intronic	.	FGF12	ENSG00000114279
rs571536173	chr1:64162775	-1.30292	N	N	NA	intergenic	.	.	.
rs558941741	chr1:51295297	-1.30292	N	N	NA	intronic	.	FAF1	ENSG00000185104
rs539065389	chr3:42058336	-1.30292	N	N	NA	intergenic	.	.	.
rs548529307	chr11:16895445	-1.30292	N	chr11:16618307	NA	intronic	.	PLEKHA7	ENSG00000166689
rs4129413	chr3:178385752	-1.30292	N	N	7	ncRNA_intronic	.	KCNMB2	ENSG00000197584
rs539793845	chr8:2001097	-1.30292	N	N	NA	intronic	.	MYOM2	ENSG00000036448
rs183859880	chr2:40691439	-1.30292	N	N	6	intronic	.	SLC8A1	ENSG00000183023
rs545018754	chr2:105999959	-1.30292	N	chr2:106433909	NA	intronic	.	FHL2	ENSG00000115641
rs539238206	chr1:198125795	-1.30292	N	chr1:197814823	NA	upstream	.	.	.
rs184426385	chr10:123837319	-1.30292	N	N	7	intronic	.	TACC2	ENSG00000138162
rs183779808	chr13:75901538	-1.30292	N	N	5	intronic	.	TBC1D4	ENSG00000136111
rs140546346	chr10:91239011	-1.30292	N	chr10:91002804	5	intronic	.	SLC16A12	ENSG00000152779
rs148285169	chr3:159451105	-1.30292	N	chr3:159637678	5	intronic	.	IQCJ-SCHIP1	ENSG00000250588
rs578146705	chr3:105586256	-1.30292	N	chr3:105934953	NA	exonic	nonsynonymous	CBLB	ENSG00000114423
rs79034800	chr1:245297880	-1.30292	N	N	4	intergenic	.	.	.
rs541821262	chr20:42777600	-1.30292	N	chr20:42660286	NA	intronic	.	JPH2	ENSG00000149596
rs553069948	chr7:100888438	-1.30292	N	chr7:101372070	NA	upstream	.	.	.
rs78637951	chr9:2569302	-1.30292	N	chr9:2622278	5	ncRNA_intronic	.	.	.
rs138305828	chr3:53916078	-1.30292	N	N	4	exonic	synonymous	ACTR8	ENSG00000113812
rs190720810	chr7:107574338	-1.30292	N	N	2c	intronic	.	LAMB1	ENSG00000091136
rs534166483	chr16:82700943	-1.30292	N	N	NA	intronic	.	CDH13	ENSG00000140945
rs565450204	chr4:95419826	-1.30292	N	N	NA	intronic	.	PDLIM5	ENSG00000163110
rs142575631	chr6:3913123	-1.30292	N	N	2b	intergenic	.	.	.
rs74060872	chr14:73357732	-1.30292	N	chr14:73414316	5	intronic	.	DPF3	ENSG00000205683
rs560506734	chr1:216979105	-1.30292	N	N	NA	intronic	.	ESRRG	ENSG00000196482
rs541217175	chr22:38809617	-1.30292	N	N	NA	intergenic	.	.	.
rs559017371	chr15:71301411	-1.30292	N	chr15:70933290	NA	intronic	.	LRRC49	ENSG00000137821
rs371979225	chr6:44198068	-1.30292	N	chr6:43804571	5	intronic	.	SLC29A1	ENSG00000112759
rs543826482	chr6:164531145	-1.30292	N	N	NA	intergenic	.	.	.
rs549151023	chr7:45151356	-1.30292	N	chr7:44811223	NA	upstream	.	.	.
rs187059465	chr3:25560189	-1.30292	N	chr3:25381636	7	intronic	.	RARB	ENSG00000077092
rs150997370	chr2:40621517	-1.30292	N	N	7	intronic	.	SLC8A1	ENSG00000183023
rs186695672	chr2:40681940	-1.30292	N	N	5	intronic	.	SLC8A1	ENSG00000183023
rs536865700	chr7:32768162	-1.30292	N	N	NA	ncRNA_exonic	.	.	.
rs569897379	chr9:134207013	-1.30292	N	N	NA	intergenic	.	.	.
rs576529747	chr13:30885092	-1.30292	N	chr13:31079184	NA	intergenic	.	.	.
rs75212981	chr10:18742976	-1.30292	N	chr10:18266410	6	intronic	.	CACNB2	ENSG00000165995
rs186738604	chr4:140737657	-1.30292	N	N	2b	intronic	.	MAML3	ENSG00000196782
rs138628958	chr19:46791361	-1.30292	N	chr19:47100565	6	intergenic	.	.	.
rs186817432	chr1:226468489	-1.30292	N	chr1:226914734	6	intronic	.	LIN9	ENSG00000183814
rs191847461	chr8:98812654	-1.30292	N	N	5	intronic	.	LAPTM4B	ENSG00000104341
rs186817431	chr1:184873001	-1.30292	N	chr1:185067805	7	intronic	.	FAM129A	ENSG00000135842
rs550285965	chr15:92600629	-1.30292	N	N	NA	intronic	.	SLCO3A1	ENSG00000176463
rs575166063	chr9:615227	-1.30292	N	chr9:288414	NA	intronic	.	KANK1	ENSG00000107104
rs186183951	chr15:86048194	-1.30292	N	chr15:86294211	4	intronic	.	AKAP13	ENSG00000170776
rs148082735	chr1:78513729	-1.30292	N	N	4	intronic	.	GIPC2	ENSG00000137960
rs565003849	chr14:73333327	-1.30292	N	chr14:73414316	NA	intronic	.	DPF3	ENSG00000205683
rs572278596	chr9:14012971	-1.30292	N	chr9:13676533	NA	intergenic	.	.	.
rs549417826	chr9:97822236	-1.30292	N	chr9:98243868	NA	intronic	.	C9orf3	ENSG00000148120
rs185681559	chr10:43916724	-1.30292	N	chr10:43817859	4	intergenic	.	.	.
rs182940472	chr8:135821883	-1.30292	N	chr8:135747967	5	intergenic	.	.	.
rs527869997	chr12:3352750	-1.30292	N	chr12:3020644	NA	intronic	.	TSPAN9	ENSG00000011105
rs572868285	chr6:123763565	-1.30292	N	N	NA	ncRNA_intronic	.	TRDN	ENSG00000186439
rs565632701	chr19:7580030	-1.30292	N	chr19:7415064	NA	upstream	.	.	.
rs188318286	chr1:74893034	-1.30292	N	N	6	intronic	.	TNNI3K	ENSG00000116783
rs188922105	chr6:17275193	-1.30292	N	N	7	intergenic	.	.	.
rs532288915	chr9:85882886	-1.30292	N	N	NA	intronic	.	FRMD3	ENSG00000172159
rs563377255	chr14:73360639	-1.30292	N	chr14:73414316	NA	intronic	.	DPF3	ENSG00000205683
rs116995097	chr15:63359796	-1.30292	N	chr15:63791228	5	intronic	.	TPM1	ENSG00000140416
rs12524255	chr6:82464177	-1.30292	N	chr6:82463478	4	intergenic	.	.	.
rs529541177	chr2:159891066	-1.30292	N	chr2:160345024	NA	intronic	.	TANC1	ENSG00000115183
rs577363698	chr11:126236978	-1.30292	N	chr11:126024042	NA	intronic	.	ST3GAL4	ENSG00000110080
rs12679542	chr8:55048118	-1.30292	N	chr8:55421769	3a	intronic	.	MRPL15	ENSG00000137547
rs535529948	chr6:140401134	-1.30292	N	N	NA	ncRNA_intronic	.	.	.
rs531659013	chr5:41475524	-1.30292	N	N	NA	intronic	.	PLCXD3	ENSG00000182836
rs188913608	chr3:32616914	-1.30292	N	chr3:33087395	4	intergenic	.	.	.
rs368825183	chr12:2604196	-1.30292	N	chr12:3020644	4	intronic	.	CACNA1C	ENSG00000151067
rs551180949	chr2:72922104	-1.30292	N	N	NA	intronic	.	EXOC6B	ENSG00000144036
rs148407363	chr8:9016016	-1.30292	N	N	5	intergenic	.	.	.
rs114703106	chr15:86123809	-1.30292	N	chr15:86294211	4	exonic	nonsynonymous	AKAP13	ENSG00000170776
rs547244452	chr1:202316893	-1.30292	N	N	NA	upstream	.	.	.
rs543749560	chr5:32711616	-1.30292	N	N	NA	UTR5	.	NPR3	ENSG00000113389
rs549561692	chr4:152613794	-1.30292	N	chr4:152342190	NA	intronic	.	PET112	ENSG00000059691
rs183929493	chr5:71726070	-1.30292	N	chr5:72112421	6	intergenic	.	.	.
rs562565646	chr2:40604768	-1.30292	N	N	NA	intronic	.	SLC8A1	ENSG00000183023
rs537819268	chr3:192369877	-1.30292	N	N	NA	intronic	.	FGF12	ENSG00000114279
rs530378523	chr1:202437657	-1.30292	N	N	NA	intronic	.	PPP1R12B	ENSG00000077157
rs563165504	chr6:129668679	-1.30292	N	N	NA	intronic	.	LAMA2	ENSG00000196569
rs9861507	chr3:135787567	-1.30292	N	N	4	intronic	.	PPP2R3A	ENSG00000073711
rs141457812	chr1:232698198	-1.30292	N	N	7	intergenic	.	.	.
rs551293740	chr16:23142692	-1.30292	N	N	NA	intronic	.	USP31	ENSG00000103404
rs370127737	chr1:46502275	-1.30292	N	chr1:46513012	5	downstream	.	.	.
rs538916543	chr15:90643440	-1.30292	N	chr15:90885806	NA	intronic	.	IDH2	ENSG00000182054
rs573221526	chr16:83932207	-1.30292	N	N	NA	upstream	.	.	.
rs574051864	chr2:106114354	-1.30292	N	chr2:106433909	NA	intergenic	.	.	.
rs547092080	chr12:120731411	-1.30292	N	chr12:121194862	NA	intergenic	.	.	.
rs540417947	chr17:7118964	-1.30292	N	chr17:7240391	NA	intronic	.	DLG4	ENSG00000132535
rs138218523	chr11:19207878	-1.30292	N	chr11:19297340	7	exonic	nonsynonymous	CSRP3	ENSG00000129170
rs184295805	chr8:1994238	-1.30292	N	N	7	intronic	.	MYOM2	ENSG00000036448
rs149211554	chr11:66205639	-1.30292	N	N	4	exonic	nonsynonymous	MRPL11	ENSG00000174547
rs570569527	chr3:98450906	-1.30292	N	chr3:98428155	NA	ncRNA_intronic	.	.	.
rs531271632	chr10:112521055	-1.30292	N	N	NA	intronic	.	RBM20	ENSG00000203867
rs539300915	chr18:56259415	-1.30292	N	chr18:56395588	NA	intronic	.	ALPK2	ENSG00000198796
rs565591838	chr3:66551997	-1.30292	N	N	NA	intergenic	.	.	.
rs55681404	chr15:92544668	-1.30292	N	N	7	intronic	.	SLCO3A1	ENSG00000176463
rs572544219	chr1:237302063	-1.30292	N	N	NA	intronic	.	RYR2	ENSG00000198626
rs141122597	chr2:134882992	-1.30292	N	chr2:134991024	5	intergenic	.	.	.
rs182253175	chr11:19216081	-1.30292	N	chr11:19297340	6	intronic	.	CSRP3	ENSG00000129170
rs540923293	chr19:46088194	-1.30292	N	chr19:45766729	NA	upstream	.	.	.
rs137957323	chr8:1999982	-1.30292	N	N	3a	intronic	.	MYOM2	ENSG00000036448
rs554738092	chr17:36859060	-1.30292	N	chr17:37298789	NA	upstream	.	.	.
rs550080165	chr2:135020374	-1.30292	N	chr2:134991024	NA	intronic	.	MGAT5	ENSG00000152127
rs551438687	chr2:11606313	-1.30292	N	N	NA	upstream	.	.	.
rs543746861	chr16:58456529	-1.30292	N	N	NA	intergenic	.	.	.
rs572906383	chr10:112449422	-1.30292	N	chr10:111969919	NA	intronic	.	RBM20	ENSG00000203867
rs143685717	chr12:4759236	-1.30292	N	chr12:4334295	6	intronic	.	NDUFA9	ENSG00000139180
rs7272332	chr20:13782672	-1.30292	N	N	7	intronic	.	NDUFAF5	ENSG00000101247
rs565455358	chr3:188044947	-1.30292	N	chr3:188441161	NA	intronic	.	LPP	ENSG00000145012
rs561490824	chr16:284410	-1.30292	N	N	NA	upstream	.	.	.
rs150670320	chr2:169500192	-1.30292	N	chr2:169707552	7	intronic	.	CERS6	ENSG00000172292
rs531535122	chr11:47539290	-1.30292	N	chr11:47454152	NA	intronic	.	CELF1	ENSG00000149187
rs528319668	chr1:26581437	-1.30292	N	chr1:26834960	NA	intronic	.	CEP85	ENSG00000130695
rs190179934	chr13:76382190	-1.30292	N	N	5	exonic	nonsynonymous	LMO7	ENSG00000136153
rs557169540	chr12:119614555	-1.30292	N	N	NA	intergenic	.	.	.
rs138836644	chr12:110717900	-1.30292	N	chr12:111133088	2b	intergenic	.	.	.
rs570786302	chr20:25208472	-1.30292	N	chr20:25194611	NA	intergenic	.	.	.
rs376741002	chr3:156818156	-1.30292	N	N	5	ncRNA_intronic	.	.	.
rs555268918	chr3:28284551	-1.30292	N	N	NA	intronic	.	CMC1	ENSG00000187118
rs140982882	chr6:123762538	-1.30292	N	N	7	ncRNA_intronic	.	TRDN	ENSG00000186439
rs149664019	chr4:3483336	-1.30292	N	chr4:3148276	4	intronic	.	DOK7	ENSG00000175920
rs140629154	chr8:124658298	-1.30292	N	N	5	intronic	.	KLHL38	ENSG00000175946
rs182735607	chr13:29531803	-1.30292	N	N	7	intergenic	.	.	.
rs532716693	chr13:76366660	-1.30292	N	N	NA	intronic	.	LMO7	ENSG00000136153
rs577477097	chr3:192285160	-1.30292	N	N	NA	intronic	.	FGF12	ENSG00000114279
rs574077911	chr8:2001089	-1.30292	N	N	NA	intronic	.	MYOM2	ENSG00000036448
rs2279600	chr10:88730768	-1.30292	N	N	4	intronic	.	.	.
rs537390107	chr3:49208878	-1.30292	N	chr3:49267435	NA	upstream	.	.	.
rs535070944	chr4:89218488	-1.30292	N	N	NA	intergenic	.	.	.
rs537390108	chr3:188045065	-1.30292	N	chr3:188441161	NA	intronic	.	LPP	ENSG00000145012
rs143678628	chr12:22093600	-1.30292	N	N	6	intergenic	.	.	.
rs552925916	chr9:549916	-1.30292	N	chr9:288414	NA	intronic	.	KANK1	ENSG00000107104
rs201255083	chr5:127873187	-1.30292	N	chr5:127487603	4	exonic	nonsynonymous	FBN2	ENSG00000138829
rs181517783	chr7:123297058	-1.30292	N	N	7	intronic	.	LMOD2	ENSG00000170807
rs139128096	chr2:40654900	-1.30292	N	N	6	intronic	.	SLC8A1	ENSG00000183023
rs566393845	chr9:112909463	-1.30292	N	chr9:113338735	NA	intronic	.	AKAP2	ENSG00000241978
rs541338318	chr4:114548658	-1.30292	N	N	NA	intronic	.	CAMK2D	ENSG00000145349
rs141177095	chr7:131271564	-1.30292	N	N	5	intergenic	.	.	.
rs1108385	chr12:2482330	-1.30292	N	N	5	intronic	.	CACNA1C	ENSG00000151067
rs141611814	chr4:37983209	-1.30292	N	chr4:38334531	4	intronic	.	TBC1D1	ENSG00000065882
rs150192915	chr15:92407862	-1.30292	N	N	5	intronic	.	SLCO3A1	ENSG00000176463
rs146971696	chr6:141730649	-1.30292	N	N	5	intergenic	.	.	.
rs138330592	chr10:116384556	-1.30292	N	N	5	intronic	.	ABLIM1	ENSG00000099204
rs559062650	chr3:105381454	-1.30292	N	N	NA	intronic	.	CBLB	ENSG00000114423
rs373817219	chr5:195051	-1.30292	N	N	5	exonic	synonymous	LRRC14B	ENSG00000185028
rs544956593	chr2:40457326	-1.30292	N	N	NA	ncRNA_intronic	.	SLC8A1	ENSG00000183023
rs193020364	chr7:43770016	-1.30292	N	N	5	upstream	.	.	.
rs139745386	chr1:237172962	-1.30292	N	N	5	intergenic	.	.	.
rs555531843	chr12:94174051	-1.30292	N	chr12:94536803	NA	intronic	.	CRADD	ENSG00000169372
rs147206775	chr22:44421234	-1.30292	N	chr22:44330031	4	intronic	.	PARVB	ENSG00000188677
rs534849208	chr10:88429805	-1.30292	N	N	NA	intronic	.	LDB3	ENSG00000122367
rs559534971	chr5:141331999	-1.30292	N	chr5:141510754	NA	intronic	.	PCDH12	ENSG00000113555
rs476348	chr18:32670021	-1.30292	N	N	5	intronic	.	MAPRE2	ENSG00000166974
rs842070	chr2:159828105	-1.30292	N	N	5	intronic	.	TANC1	ENSG00000115183
rs528111043	chr14:55141630	-1.30292	N	N	NA	intronic	.	SAMD4A	ENSG00000020577
rs562304178	chr9:531786	-1.30292	N	chr9:288414	NA	intronic	.	KANK1	ENSG00000107104
rs183059392	chr1:236874915	-1.30292	N	N	7	intronic	.	ACTN2	ENSG00000077522
rs573114399	chr1:11948211	-1.30292	N	chr1:12246175	NA	intergenic	.	.	.
rs562865097	chr15:86161169	-1.30292	N	chr15:86294211	NA	intronic	.	AKAP13	ENSG00000170776
rs143715537	chr3:105544336	-1.30292	N	chr3:105934953	7	intronic	.	CBLB	ENSG00000114423
rs567685771	chr6:43747456	-1.30292	N	chr6:43693094	NA	intronic	.	VEGFA	ENSG00000112715
rs562991427	chr1:205885381	-1.30292	N	chr1:205676263	NA	intronic	.	SLC26A9	ENSG00000174502
rs563142591	chr16:82701378	-1.30292	N	N	NA	intronic	.	CDH13	ENSG00000140945
rs573527060	chr16:68002414	-1.30292	N	chr16:68138091	NA	exonic	nonsynonymous	SLC12A4	ENSG00000124067
rs542937728	chr10:7834288	-1.30292	N	chr10:8287240	NA	intronic	.	ATP5C1	ENSG00000165629
rs145634364	chr7:116139266	-1.30292	N	chr7:116357368	2b	upstream	.	.	.
rs535096649	chr10:115783066	-1.30292	N	chr10:115719472	NA	intergenic	.	.	.
rs117248269	chr12:3324036	-1.30292	N	chr12:3020644	4	intronic	.	TSPAN9	ENSG00000011105
rs116984046	chr9:37996122	-1.30292	N	chr9:38196117	5	intronic	.	SHB	ENSG00000107338
rs549651393	chr19:8386765	-1.30292	N	N	NA	intronic	.	RPS28	ENSG00000233927
rs556622272	chr13:50657151	-1.30292	N	chr13:50830002	NA	ncRNA_intronic	.	.	.
rs547559519	chr10:62054183	-1.30292	N	N	NA	intronic	.	ANK3	ENSG00000151150
rs576581349	chr12:48522548	-1.30292	N	chr12:48272895	NA	intronic	.	PFKM	ENSG00000152556
rs59293932	chr5:175090920	-1.30292	N	N	5	intronic	.	HRH2	ENSG00000113749
rs576037643	chr22:38809146	-1.30292	N	N	NA	intergenic	.	.	.
rs550791742	chr12:110734325	-1.30292	N	chr12:111133088	NA	intronic	.	ATP2A2	ENSG00000174437
rs140241203	chr10:92688759	-1.30292	N	N	7	intergenic	.	.	.
rs555050374	chr4:3483173	-1.30292	N	chr4:3148276	NA	intronic	.	DOK7	ENSG00000175920
rs193105640	chr5:175087725	-1.30292	N	N	5	intronic	.	HRH2	ENSG00000113749
rs564408280	chr1:100140323	-1.30292	N	N	NA	intronic	.	PALMD	ENSG00000099260
rs562573136	chr7:151427737	-1.30292	N	N	NA	intronic	.	PRKAG2	ENSG00000106617
rs529080866	chr10:1096601	-1.30292	N	chr10:993729	NA	intergenic	.	.	.
rs192524417	chr5:53752532	-1.30292	N	N	6	downstream	.	.	.
rs575881815	chr13:20711852	-1.30292	N	N	NA	downstream	.	.	.
rs4416116	chr18:3197740	-1.30292	Y	N	7	intronic	.	MYOM1	ENSG00000101605
rs568787660	chr12:22031190	-1.30292	N	N	NA	intronic	.	ABCC9	ENSG00000069431
rs535938948	chr1:237550914	-1.30292	N	N	NA	intronic	.	RYR2	ENSG00000198626
rs542513729	chr16:29272818	-1.30292	N	N	NA	intergenic	.	.	.
rs189344018	chr18:32663233	-1.30292	N	N	6	intronic	.	MAPRE2	ENSG00000166974
rs149501899	chr15:85398995	-1.30292	N	chr15:85178270	5	intronic	.	ALPK3	ENSG00000136383
rs191439368	chr15:76869616	-1.30292	N	chr15:77313571	7	intronic	.	SCAPER	ENSG00000140386
rs4628344	chr9:14198600	-1.30292	Y	chr9:14161670	5	intronic	.	NFIB	ENSG00000147862
rs137999497	chr1:116245545	-1.30292	N	N	7	exonic	synonymous	CASQ2	ENSG00000118729
rs116791676	chr10:3111036	-1.30292	N	N	4	intronic	.	PFKP	ENSG00000067057
rs79069125	chr10:88442258	-1.30292	N	N	2b	intronic	.	LDB3	ENSG00000122367
rs562030348	chr1:170118351	-1.30292	N	chr1:169665632	NA	intronic	.	METTL11B	ENSG00000203740
rs11603015	chr11:11998838	-1.30292	N	chr11:12133478	4	intronic	.	DKK3	ENSG00000050165
rs568754969	chr9:85882987	-1.30292	N	N	NA	intronic	.	FRMD3	ENSG00000172159
rs372155029	chr17:55939583	-1.30292	N	chr17:55463857	4	UTR3	.	CUEDC1	ENSG00000180891
rs556185336	chr12:19331404	-1.30292	N	N	NA	intronic	.	PLEKHA5	ENSG00000052126
rs532026871	chr12:31670952	-1.30292	N	chr12:32138924	NA	intronic	.	DENND5B	ENSG00000170456
rs560731639	chr11:126225231	-1.30292	N	chr11:126024042	NA	ncRNA_intronic	.	.	.
rs543485993	chr3:177995814	-1.30292	N	N	NA	intergenic	.	.	.
rs145002152	chr15:85362308	-1.30292	N	chr15:85178270	4	intronic	.	ALPK3	ENSG00000136383
rs73072354	chr20:6014909	-1.30292	N	N	5	intronic	.	CRLS1	ENSG00000088766
rs12632807	chr3:159541661	-1.30292	N	chr3:159637678	5	intronic	.	IQCJ-SCHIP1	ENSG00000250588
rs531702302	chr8:22240854	-1.30292	N	chr8:22436681	NA	intronic	.	SLC39A14	ENSG00000104635
rs556720736	chr22:33963953	-1.30292	N	N	NA	intronic	.	LARGE	ENSG00000133424
rs549304058	chr1:9648719	-1.30292	N	chr1:9713500	NA	upstream	.	.	.
rs74096428	chr13:76364339	-1.30292	N	N	6	intronic	.	LMO7	ENSG00000136153
rs4751710	chr10:121077219	-1.30292	N	N	4	intronic	.	GRK5	ENSG00000198873
rs62017920	chr15:71741888	-1.30292	N	N	7	intronic	.	THSD4	ENSG00000187720
rs560647416	chr11:9588434	-1.30292	N	chr11:9730141	NA	intergenic	.	.	.
rs561913644	chr14:55253500	-1.30292	N	chr14:55744810	NA	intronic	.	SAMD4A	ENSG00000020577
rs115402759	chr7:31936164	-1.30292	N	N	5	intronic	.	PDE1C	ENSG00000154678
rs138611800	chr13:50697750	-1.30292	N	chr13:50830002	2b	ncRNA_intronic	.	.	.
rs77609806	chr1:153632338	-1.30292	N	N	5	intronic	.	SNAPIN	ENSG00000143553
rs77609800	chr5:78993426	-1.30292	N	N	4	intronic	.	CMYA5	ENSG00000164309
rs542029030	chr8:8997084	-1.30292	N	N	NA	UTR3	.	PPP1R3B	ENSG00000173281
rs141911040	chr20:36709968	-1.30292	N	chr20:36895860	7	intronic	.	RPRD1B	ENSG00000101413
rs115560581	chr10:115653625	-1.30292	N	chr10:115719472	5	intronic	.	NHLRC2	ENSG00000196865
rs545714322	chr11:47360977	-1.30292	N	chr11:47454152	NA	intronic	.	MYBPC3	ENSG00000134571
rs78301742	chr3:123160280	-1.30292	N	chr3:123105721	7	intronic	.	ADCY5	ENSG00000173175
rs537733781	chr10:92693714	-1.30292	N	N	NA	intergenic	.	.	.
rs7048208	chr9:116337759	-1.30292	Y	chr9:116085822	4	intronic	.	RGS3	ENSG00000138835
rs556952936	chr7:151389518	-1.30292	N	N	NA	intronic	.	PRKAG2	ENSG00000106617
rs143467587	chr19:46915286	-1.30292	N	chr19:47100565	4	exonic	nonsynonymous	CCDC8	ENSG00000169515
rs138332530	chr9:71347468	-1.30292	N	N	2a	intronic	.	PIP5K1B	ENSG00000107242
rs145193755	chr12:588467	-1.30292	N	chr12:711662	7	intronic	.	B4GALNT3	ENSG00000139044
rs7694063	chr4:186639146	-1.30292	N	N	6	intronic	.	SORBS2	ENSG00000154556
rs183332822	chr16:82665540	-1.30292	N	N	4	intronic	.	CDH13	ENSG00000140945
rs192445806	chr10:91242224	-1.30292	N	chr10:91002804	5	intronic	.	SLC16A12	ENSG00000152779
rs138557625	chr8:101444550	-1.30292	N	N	6	intergenic	.	.	.
rs557343892	chr2:64872041	-1.30292	N	N	NA	intronic	.	SERTAD2	ENSG00000179833
rs74399071	chr22:32455990	-1.30292	Y	N	7	intronic	.	SLC5A1	ENSG00000100170
rs115946890	chr6:3919953	-1.30292	N	N	5	intergenic	.	.	.
rs114534801	chr18:25646481	-1.30292	N	N	6	intronic	.	CDH2	ENSG00000170558
rs112930213	chr22:46732186	-1.30292	N	chr22:46615376	5	intronic	.	TRMU	ENSG00000100416
rs553026878	chr9:97629386	-1.30292	N	N	NA	intronic	.	C9orf3	ENSG00000148120
rs370039094	chr17:73045652	-1.30292	N	chr17:72695211	5	intronic	.	KCTD2	ENSG00000180901
rs2001501	chr18:34064970	-1.30292	N	N	5	intronic	.	FHOD3	ENSG00000134775
rs138456555	chr2:192715445	-1.30292	N	chr2:192522423	4	intergenic	.	.	.
rs551134231	chr7:108208582	-1.30292	N	N	NA	intronic	.	THAP5	ENSG00000177683
rs191882781	chr12:2078612	-1.30292	N	N	6	intronic	.	DCP1B	ENSG00000151065
rs541797643	chr6:13420670	-1.30292	N	N	NA	intronic	.	GFOD1	ENSG00000145990
rs551134237	chr3:52570374	-1.30292	N	chr3:52873984	NA	upstream	.	.	.
rs186388518	chr15:91307301	-1.30292	N	chr15:90885806	7	intronic	.	BLM	ENSG00000197299
rs558275925	chr14:32923717	-1.30292	N	N	NA	intronic	.	AKAP6	ENSG00000151320
rs535912248	chr9:97837098	-1.30292	N	chr9:98243868	NA	intronic	.	C9orf3	ENSG00000148120
rs566651584	chr10:115406785	-1.30292	N	chr10:115719472	NA	exonic	nonsynonymous	NRAP	ENSG00000197893
rs567800427	chr12:3187781	-1.30292	N	chr12:3020644	NA	intronic	.	TSPAN9	ENSG00000011105
rs75854916	chr8:98824858	-1.30292	N	N	5	intronic	.	LAPTM4B	ENSG00000104341
rs76865481	chr8:11542644	-1.30292	N	chr8:11836514	2b	intronic	.	.	.
rs544524464	chr12:110742917	-1.30292	N	chr12:111133088	NA	intronic	.	ATP2A2	ENSG00000174437
rs542515188	chr3:50647809	-1.30292	N	chr3:50160109	NA	exonic	synonymous	CISH	ENSG00000114737
rs554438080	chr9:14346184	-1.30292	N	chr9:14161670	NA	intronic	.	NFIB	ENSG00000147862
rs115206188	chr5:78788635	-1.30292	N	N	7	intronic	.	HOMER1	ENSG00000152413
rs201278266	chr20:55982720	-1.30292	N	N	4	exonic	nonsynonymous	RBM38	ENSG00000132819
rs202148951	chr14:91526733	-1.30292	N	N	4	exonic	nonsynonymous	RPS6KA5	ENSG00000100784
rs115637666	chr9:5436575	-1.30292	N	chr9:5843615	5	UTR5	.	PLGRKT	ENSG00000107020
rs143813066	chr15:40634584	-1.30292	N	N	7	intergenic	.	.	.
rs576375296	chr1:165618382	-1.30292	N	N	NA	intronic	.	MGST3	ENSG00000143198
rs534204130	chr8:25899190	-1.30292	N	N	NA	intronic	.	EBF2	ENSG00000221818
rs116576072	chr4:169437938	-1.30292	N	N	5	intronic	.	PALLD	ENSG00000129116
rs538682248	chr1:85359168	-1.30292	N	N	NA	upstream	.	.	.
rs552981119	chr5:66309976	-1.30292	N	N	NA	intronic	.	MAST4	ENSG00000069020
rs139158120	chr11:114337874	-1.30292	N	chr11:113984489	7	intergenic	.	.	.
rs150279346	chr1:236695869	-1.30292	N	N	7	intronic	.	LGALS8	ENSG00000116977
rs143210745	chr5:66310367	-1.30292	N	N	4	intronic	.	MAST4	ENSG00000069020
rs377015748	chr9:97769253	-1.30292	N	chr9:98243868	7	intronic	.	C9orf3	ENSG00000148120
rs373356183	chr10:3957081	-1.30292	N	N	3a	intergenic	.	.	.
rs575549705	chr12:117506263	-1.30292	N	N	NA	intronic	.	TESC	ENSG00000088992
rs139946210	chr10:93348311	-1.30292	N	chr10:93650603	4	ncRNA_intronic	.	.	.
rs546169189	chr2:40375539	-1.30292	N	N	NA	ncRNA_intronic	.	SLC8A1	ENSG00000183023
rs57356641	chr1:201331909	-1.30292	N	N	5	intronic	.	TNNT2	ENSG00000118194
rs550760874	chr1:212605703	-1.30292	N	chr1:212558397	NA	upstream	.	.	.
rs543340396	chr12:620423	-1.30292	N	chr12:711662	NA	intronic	.	B4GALNT3	ENSG00000139044
rs548822161	chr1:206841792	-1.30292	N	chr1:206968955	NA	intergenic	.	.	.
rs139258627	chr2:73052311	-1.30292	N	N	7	intronic	.	EXOC6B	ENSG00000144036
rs13174849	chr5:117896095	-1.30292	N	N	6	ncRNA_intronic	.	.	.
rs569845755	chr6:140399758	-1.30292	N	N	NA	ncRNA_intronic	.	.	.
rs555176090	chr1:94884504	-1.30292	N	N	NA	intronic	.	ABCD3	ENSG00000117528
rs541301254	chr1:174173892	-1.30292	N	chr1:174222832	NA	intronic	.	RABGAP1L	ENSG00000152061
rs570828454	chr5:41436373	-1.30292	N	N	NA	intronic	.	PLCXD3	ENSG00000182836
rs188062110	chr12:71004797	-1.30292	N	chr12:70612235	6	intronic	.	PTPRB	ENSG00000127329
rs148472158	chr7:80235381	-1.30292	N	N	6	intronic	.	CD36	ENSG00000135218
rs10903969	chr10:3153864	-1.30292	N	N	1f	intronic	.	PFKP	ENSG00000067057
rs557499065	chr2:101436144	-1.30292	N	chr2:101778319	NA	upstream	.	.	.
rs188629354	chr10:123908445	-1.30292	N	N	4	intronic	.	TACC2	ENSG00000138162
rs10903961	chr10:3136580	-1.30292	N	N	5	intronic	.	PFKP	ENSG00000067057
rs10903960	chr10:3134319	-1.30292	N	N	5	intronic	.	PFKP	ENSG00000067057
rs10903963	chr10:3139701	-1.30292	N	N	2b	intronic	.	PFKP	ENSG00000067057
rs140797692	chr11:45872480	-1.30292	N	N	6	intronic	.	CRY2	ENSG00000121671
rs376178471	chr12:131439196	-1.30292	N	N	4	exonic	nonsynonymous	GPR133	ENSG00000111452
rs553541436	chr2:179602967	-1.30292	N	N	NA	exonic	nonsynonymous	TTN	ENSG00000155657
rs536436507	chr10:50486127	-1.30292	N	chr10:50264204	NA	intergenic	.	.	.
rs566106290	chr3:25556893	-1.30292	N	chr3:25381636	NA	intronic	.	RARB	ENSG00000077092
rs576635593	chr12:114799233	-1.30292	N	N	NA	intronic	.	TBX5	ENSG00000089225
rs139861758	chr1:120167938	-1.30292	N	N	5	intronic	.	ZNF697	ENSG00000143067
rs55706830	chr10:115780877	-1.30292	N	chr10:115719472	6	intergenic	.	.	.
rs527480349	chr5:16530100	-1.30292	N	N	NA	intronic	.	FAM134B	ENSG00000154153
rs141454951	chr13:20700023	-1.30292	N	N	5	intergenic	.	.	.
rs79297964	chr13:43684449	-1.30292	N	N	5	intergenic	.	.	.
rs566527484	chr13:24136866	-1.30292	N	N	NA	intergenic	.	.	.
rs371877075	chr6:36854671	-1.30292	N	chr6:36648816	2b	intronic	.	C6orf89	ENSG00000198663
rs547211273	chr15:90641600	-1.30292	N	chr15:90885806	NA	intronic	.	IDH2	ENSG00000182054
rs186854928	chr14:32964734	-1.30292	N	N	7	intronic	.	AKAP6	ENSG00000151320
rs140493431	chr1:202374894	-1.30292	N	N	7	intronic	.	PPP1R12B	ENSG00000077157
rs541739860	chr3:49210289	-1.30292	N	chr3:49267435	NA	exonic	synonymous	KLHDC8B	ENSG00000185909
rs574829805	chr3:119379442	-1.30292	N	chr3:119736594	NA	upstream	.	.	.
rs148268832	chr4:114604911	-1.30292	N	N	5	intronic	.	CAMK2D	ENSG00000145349
rs7752876	chr6:13426668	-1.30292	N	N	4	intronic	.	GFOD1	ENSG00000145990
rs796061	chr2:101727327	-1.30292	N	chr2:101778319	5	intronic	.	TBC1D8	ENSG00000204634
rs570150020	chr16:4745269	-1.30292	N	chr16:4476089	NA	UTR3	.	NUDT16L1	ENSG00000168101
rs185916723	chr20:43200939	-1.30292	N	chr20:43042364	7	intronic	.	PKIG	ENSG00000168734
rs187393721	chr6:39029087	-1.30292	N	N	5	intronic	.	GLP1R	ENSG00000112164
rs568816027	chr1:237691333	-1.30292	N	N	NA	intronic	.	RYR2	ENSG00000198626
rs569639143	chr10:18787221	-1.30292	N	N	NA	intronic	.	CACNB2	ENSG00000165995
rs551781010	chr15:92554758	-1.30292	N	N	NA	intronic	.	SLCO3A1	ENSG00000176463
rs111299732	chr10:116464434	-1.30292	N	N	7	intergenic	.	.	.
rs189153436	chr2:40422424	-1.30292	N	N	7	ncRNA_intronic	.	SLC8A1	ENSG00000183023
rs557338021	chr3:42104209	-1.30292	N	N	NA	intergenic	.	.	.
rs76007736	chr9:37938846	-1.30292	N	chr9:38196117	4	intronic	.	SHB	ENSG00000107338
rs185598464	chr10:112547709	-1.30292	N	N	6	intronic	.	RBM20	ENSG00000203867
rs146773319	chr19:55972801	-1.30292	N	N	3a	intronic	.	ISOC2	ENSG00000063241
rs528027458	chr12:622919	-1.30292	N	chr12:711662	NA	intronic	.	B4GALNT3	ENSG00000139044
rs145451401	chr2:40666004	-1.30292	N	N	7	intronic	.	SLC8A1	ENSG00000183023
rs796064	chr2:101729682	-1.30292	N	chr2:101778319	5	intronic	.	TBC1D8	ENSG00000204634
rs3803501	chr15:63352092	-1.30292	N	chr15:63791228	5	intronic	.	TPM1	ENSG00000140416
rs3803503	chr15:63354596	-1.30292	N	chr15:63791228	5	intronic	.	TPM1	ENSG00000140416
rs3803502	chr15:63352140	-1.30292	N	chr15:63791228	5	intronic	.	TPM1	ENSG00000140416
rs545508318	chr15:45021819	-1.30292	N	N	NA	ncRNA_intronic	.	.	.
rs150669492	chr17:55165043	-1.30292	N	chr17:55463857	4	intronic	.	AKAP1	ENSG00000121057
rs572195606	chr5:126307516	-1.30292	N	chr5:126091428	NA	intronic	.	2020-03-03	ENSG00000173926
rs534884810	chr19:16574657	-1.30292	N	chr19:16548375	NA	intronic	.	EPS15L1	ENSG00000127527
rs149796483	chr8:124666568	-1.30292	N	N	5	intergenic	.	.	.
rs563111241	chr4:152721153	-1.30292	N	chr4:152342190	NA	intergenic	.	.	.
rs150778825	chr15:92688042	-1.30292	N	N	7	intronic	.	SLCO3A1	ENSG00000176463
rs546933256	chr22:46980700	-1.30292	N	chr22:46615376	NA	intergenic	.	.	.
rs544102629	chr10:123898096	-1.30292	N	N	NA	intronic	.	TACC2	ENSG00000138162
rs377154981	chr2:40459023	-1.30292	N	N	5	ncRNA_intronic	.	SLC8A1	ENSG00000183023
rs545927760	chr18:32558609	-1.30292	N	N	NA	intronic	.	MAPRE2	ENSG00000166974
rs145675832	chr14:94438871	-1.30292	N	chr14:94008080	4	intronic	.	ASB2	ENSG00000100628
rs529214246	chr2:198667603	-1.30292	N	chr2:198544183	NA	intergenic	.	.	.
rs60842989	chr3:42076372	-1.30292	N	N	7	intergenic	.	.	.
rs192989030	chr3:52233220	-1.30292	N	N	5	intronic	.	ALAS1	ENSG00000023330
rs554478684	chr10:116441929	-1.30292	N	N	NA	intronic	.	ABLIM1	ENSG00000099204
rs529877707	chr16:4282883	-1.30292	N	chr16:4476089	NA	intronic	.	SRL	ENSG00000185739
rs535398520	chr15:63191118	-1.30292	N	chr15:62830704	NA	intergenic	.	.	.
rs190029515	chr4:140656347	-1.30292	N	N	4	intronic	.	MAML3	ENSG00000196782
rs77121034	chr3:135746796	-1.30292	N	N	7	intronic	.	PPP2R3A	ENSG00000073711
rs180900567	chr3:135741298	-1.30292	N	N	5	intronic	.	PPP2R3A	ENSG00000073711
rs571356403	chr3:106926528	-1.30292	N	chr3:107381651	NA	ncRNA_intronic	.	.	.
rs539171331	chr1:206836639	-1.30292	N	chr1:206968955	NA	intergenic	.	.	.
rs190866286	chr10:90145599	-1.30292	N	chr10:89681458	2b	intronic	.	RNLS	ENSG00000184719
rs115914736	chr11:16847411	-1.30292	N	chr11:16618307	7	intronic	.	PLEKHA7	ENSG00000166689
rs11196757	chr10:116237634	-1.30292	N	N	6	intronic	.	ABLIM1	ENSG00000099204
rs527636211	chr22:46591634	-1.30292	N	chr22:46615376	NA	intronic	.	PPARA	ENSG00000186951
rs536844842	chr13:76003735	-1.30292	N	N	NA	intronic	.	TBC1D4	ENSG00000136111
rs11196759	chr10:116238495	-1.30292	N	N	7	intronic	.	ABLIM1	ENSG00000099204
rs11196758	chr10:116237760	-1.30292	N	N	7	intronic	.	ABLIM1	ENSG00000099204
rs142350432	chr15:57988095	-1.30292	N	N	6	intronic	.	GCOM1	ENSG00000137878
rs537182876	chr3:187009937	-1.30292	N	chr3:186629144	NA	upstream	.	.	.
rs528710786	chr12:19308658	-1.30292	N	N	NA	intronic	.	PLEKHA5	ENSG00000052126
rs544764646	chr11:113745146	-1.30292	N	chr11:113984489	NA	intronic	.	USP28	ENSG00000048028
rs6771213	chr3:194205229	-1.30292	N	chr3:194138782	6	intergenic	.	.	.
rs531366840	chr12:117482008	-1.30292	N	N	NA	intronic	.	TESC	ENSG00000088992
rs183767730	chr8:124652126	-1.30292	N	N	4	intergenic	.	.	.
rs146494211	chr3:37057579	-1.30292	N	N	6	intronic	.	MLH1	ENSG00000076242
rs572971541	chr2:179735382	-1.30292	N	N	NA	intronic	.	CCDC141	ENSG00000163492
rs10118503	chr9:35071072	-1.30292	N	N	4	intronic	.	VCP	ENSG00000165280
rs566421925	chr3:159387540	-1.30292	N	chr3:159637678	NA	intronic	.	IQCJ-SCHIP1	ENSG00000250588
rs564130640	chr4:8272681	-1.30292	N	N	NA	intronic	.	HTRA3	ENSG00000170801
rs544949429	chr10:11784493	-1.30292	N	N	NA	UTR5	.	ECHDC3	ENSG00000134463
rs570323835	chr18:32558914	-1.30292	N	N	NA	intronic	.	MAPRE2	ENSG00000166974
rs573027616	chr12:651240	-1.30292	N	chr12:711662	NA	intronic	.	B4GALNT3	ENSG00000139044
rs568503728	chr10:116299620	-1.30292	N	N	NA	intronic	.	ABLIM1	ENSG00000099204
rs568008972	chr14:96004015	-1.30292	N	N	NA	intronic	.	GLRX5	ENSG00000182512
rs563305613	chr2:238775560	-1.30292	N	chr2:238873673	NA	intronic	.	RAMP1	ENSG00000132329
rs529269361	chr5:154320646	-1.30292	N	N	NA	UTR5	.	MRPL22	ENSG00000082515
rs147675437	chr1:201353466	-1.30292	N	N	2b	intronic	.	LAD1	ENSG00000159166
rs545163429	chr14:73260391	-1.30292	N	chr14:73414316	NA	intronic	.	DPF3	ENSG00000205683
rs573653667	chr7:116510379	-1.30292	N	chr7:116357368	NA	intronic	.	CAPZA2	ENSG00000198898
rs192118179	chr14:104624983	-1.30292	N	N	2b	intronic	.	KIF26A	ENSG00000066735
rs117045205	chr7:151394610	-1.30292	N	N	5	intronic	.	PRKAG2	ENSG00000106617
rs560753395	chr3:192376881	-1.30292	N	N	NA	intronic	.	FGF12	ENSG00000114279
rs560753391	chr10:123908243	-1.30292	N	N	NA	intronic	.	TACC2	ENSG00000138162
rs563482538	chr3:187664679	-1.30292	N	chr3:187652724	NA	intergenic	.	.	.
rs553580416	chr7:151337678	-1.30292	N	N	NA	intronic	.	PRKAG2	ENSG00000106617
rs559653416	chr9:2572718	-1.30292	N	chr9:2622278	NA	ncRNA_intronic	.	.	.
rs115786143	chr10:88442442	-1.30292	N	N	4	intronic	.	LDB3	ENSG00000122367
rs566918755	chr12:96150097	-1.30292	N	N	NA	intronic	.	NTN4	ENSG00000074527
rs543586171	chr18:3213593	-1.30292	N	N	NA	intronic	.	MYOM1	ENSG00000101605
rs139633858	chr14:24601002	-1.30292	N	N	5	exonic	nonsynonymous	FITM1	ENSG00000139914
rs10168751	chr2:202295418	-1.30292	N	chr2:202112471	5	intronic	.	TRAK2	ENSG00000115993
rs531894889	chr10:88433245	-1.30292	N	N	NA	intronic	.	LDB3	ENSG00000122367
rs117279279	chr14:105049542	-1.30292	N	chr14:105258892	5	intronic	.	C14orf180	ENSG00000184601
rs187157878	chr8:28558366	-1.30292	N	N	2a	ncRNA_intronic	.	.	.
rs569723078	chr3:25632006	-1.30292	N	chr3:25381636	NA	intronic	.	RARB	ENSG00000077092
rs149903930	chr4:140835427	-1.30292	N	N	3a	intronic	.	MAML3	ENSG00000196782
rs540851332	chr15:100013532	-1.30292	N	N	NA	intergenic	.	.	.
rs7869259	chr9:20685207	-1.30292	N	N	3a	intronic	.	FOCAD	ENSG00000188352
rs544486543	chr19:57988925	-1.30292	N	N	NA	UTR5	.	ZNF772	ENSG00000197128
rs569046608	chr20:43176953	-1.30292	N	chr20:43042364	NA	intronic	.	PKIG	ENSG00000168734
rs543526774	chr2:169402163	-1.30292	N	chr2:169707552	NA	intronic	.	CERS6	ENSG00000172292
rs142979561	chr19:55664319	-1.30292	N	N	6	intronic	.	TNNI3	ENSG00000129991
rs552485482	chr7:136571016	-1.30292	N	N	NA	intronic	.	CHRM2	ENSG00000181072
rs542277098	chr10:33642988	-1.30292	N	N	NA	intergenic	.	.	.
rs551138912	chr14:75761566	-1.30292	N	chr14:75981856	NA	ncRNA_intronic	.	.	.
rs541916704	chr2:11010831	-1.30292	N	N	NA	intergenic	.	.	.
rs574452438	chr9:95951946	-1.30292	N	chr9:95684697	NA	intronic	.	WNK2	ENSG00000165238
rs549935708	chr6:140666127	-1.30292	N	N	NA	intergenic	.	.	.
rs76506686	chr2:40679616	-1.30292	N	N	3a	intronic	.	SLC8A1	ENSG00000183023
rs189353918	chr3:12840574	-1.30292	N	chr3:12619083	6	intronic	.	CAND2	ENSG00000144712
rs575523002	chr7:16685403	-1.30292	N	chr7:17015156	NA	UTR5	.	ANKMY2	ENSG00000106524
rs146989896	chr2:64090785	-1.30292	N	N	6	intronic	.	UGP2	ENSG00000169764
rs547557358	chr3:38538428	-1.30292	N	N	NA	intronic	.	EXOG	ENSG00000157036
rs189988974	chr17:36908773	-1.30292	N	chr17:37298789	2b	upstream	.	.	.
rs573642302	chr5:111656916	-1.30292	N	N	NA	intronic	.	EPB41L4A	ENSG00000129595
rs577282127	chr1:167682760	-1.30292	N	chr1:167600842	NA	intergenic	.	.	.
rs545023522	chr7:107134348	-1.30292	N	N	NA	intronic	.	COG5	ENSG00000164597
rs566662260	chr2:202298929	-1.30292	N	chr2:202112471	NA	intronic	.	TRAK2	ENSG00000115993
rs417364	chr9:4739248	-1.30292	N	chr9:4746539	4	intronic	.	AK3	ENSG00000147853
rs192937666	chr3:138097930	-1.30292	N	N	6	intronic	.	MRAS	ENSG00000158186
rs149946162	chr9:92219116	-1.30292	N	N	2b	upstream	.	.	.
rs202112139	chr8:41522389	-1.30292	N	N	5	exonic	synonymous	ANK1	ENSG00000029534
rs528242642	chr6:118858706	-1.30292	N	N	NA	intronic	.	CEP85L	ENSG00000111860
rs149398655	chr1:117493383	-1.30292	N	chr1:117544331	4	intronic	.	PTGFRN	ENSG00000134247
rs529134955	chr4:141962536	-1.30292	N	N	NA	intronic	.	RNF150	ENSG00000170153
rs536068493	chr4:95451927	-1.30292	N	N	NA	intronic	.	PDLIM5	ENSG00000163110
rs10002217	chr4:23856821	-1.30292	N	N	7	intronic	.	PPARGC1A	ENSG00000109819
rs550486616	chr3:123164761	-1.30292	N	chr3:123105721	NA	intronic	.	ADCY5	ENSG00000173175
rs74692823	chr12:93690269	-1.30292	N	chr12:94144175	6	ncRNA_intronic	.	.	.
rs182791843	chr12:57631893	-1.30292	N	chr12:57493727	2b	intronic	.	NDUFA4L2	ENSG00000185633
rs541326893	chr4:174438911	-1.30292	N	N	NA	intergenic	.	.	.
rs180732862	chr20:19760803	-1.30292	N	N	5	intergenic	.	.	.
rs186318245	chr22:46536363	-1.30292	N	chr22:46615376	5	intergenic	.	.	.
rs587699617	chr1:120190576	-1.30292	N	N	NA	upstream	.	.	.
rs540035736	chr21:35831735	-1.30292	N	chr21:36312347	NA	intronic	.	KCNE1	ENSG00000180509
rs185910185	chr3:178037323	-1.30292	N	N	3a	intergenic	.	.	.
rs541326899	chr2:159890205	-1.30292	N	chr2:160345024	NA	intronic	.	TANC1	ENSG00000115183
rs74335612	chr12:577312	-1.30292	N	chr12:711662	7	intronic	.	B4GALNT3	ENSG00000139044
rs7235907	chr18:32718764	-1.30292	N	N	7	intronic	.	MAPRE2	ENSG00000166974
rs568281330	chr7:151406261	-1.30292	N	N	NA	intronic	.	PRKAG2	ENSG00000106617
rs541507410	chr4:95390100	-1.30292	N	N	NA	intronic	.	PDLIM5	ENSG00000163110
rs541008648	chr3:25541202	-1.30292	N	chr3:25381636	NA	intronic	.	RARB	ENSG00000077092
rs540691934	chr4:95511340	-1.30292	N	N	NA	intronic	.	PDLIM5	ENSG00000163110
rs569042957	chr15:86037666	-1.30292	N	chr15:86294211	NA	intronic	.	AKAP13	ENSG00000170776
rs565705089	chr12:60009115	-1.30292	N	N	NA	intronic	.	SLC16A7	ENSG00000118596
rs564390709	chr12:32974797	-1.30292	N	N	NA	intronic	.	PKP2	ENSG00000057294
rs185019355	chr1:170119188	-1.30292	N	chr1:169665632	5	intronic	.	METTL11B	ENSG00000203740
rs7109243	chr11:12006668	-1.30292	N	chr11:12133478	5	intronic	.	DKK3	ENSG00000050165
rs571843340	chr3:69796693	-1.30292	N	N	NA	intronic	.	MITF	ENSG00000187098
rs146025976	chr17:48190191	-1.30292	N	N	4	UTR3	.	SAMD14	ENSG00000167100
rs184288468	chr10:33623460	-1.30292	N	N	4	UTR5	.	NRP1	ENSG00000099250
rs548435061	chr2:134891731	-1.30292	N	chr2:134991024	NA	intergenic	.	.	.
rs13124267	chr4:159730343	-1.30292	Y	N	7	intronic	.	FNIP2	ENSG00000052795
rs568327064	chr10:88486881	-1.30292	N	N	NA	intronic	.	LDB3	ENSG00000122367
rs529753896	chr12:20523228	-1.30292	N	chr12:20578881	NA	intronic	.	PDE3A	ENSG00000172572
rs529774070	chr1:116248796	-1.30292	N	N	NA	intronic	.	CASQ2	ENSG00000118729
rs138037654	chr5:41870806	-1.30292	N	N	2b	ncRNA_intronic	.	.	.
rs139858905	chr7:158805493	-1.30292	N	N	4	ncRNA_intronic	.	.	.
rs535088155	chr20:36741981	-1.30292	N	chr20:36895860	NA	intergenic	.	.	.
rs143466849	chr5:78806073	-1.30292	N	N	6	intronic	.	HOMER1	ENSG00000152413
rs539076664	chr8:101445093	-1.30292	N	N	NA	intergenic	.	.	.
rs375553890	chr2:63816749	-1.30292	N	N	4	intronic	.	MDH1	ENSG00000014641
rs531598693	chr3:188041193	-1.30292	N	chr3:188441161	NA	intronic	.	LPP	ENSG00000145012
rs534286847	chr2:197263060	-1.30292	N	chr2:196974333	NA	intronic	.	HECW2	ENSG00000138411
rs538414702	chr13:31783545	-1.30292	N	N	NA	intronic	.	B3GALTL	ENSG00000187676
rs150862844	chr14:34504924	-1.30292	N	N	4	intergenic	.	.	.
rs563154042	chr6:53519613	-1.30292	N	N	NA	exonic	nonsynonymous	KLHL31	ENSG00000124743
rs551716376	chr6:3912337	-1.30292	N	N	NA	intergenic	.	.	.
rs555597954	chr14:55031061	-1.30292	N	N	NA	intergenic	.	.	.
rs116859014	chr10:123912527	-1.30292	N	N	3a	intronic	.	TACC2	ENSG00000138162
rs146581297	chr3:42220910	-1.30292	N	N	2b	intronic	.	TRAK1	ENSG00000182606
rs566978932	chr4:114501140	-1.30292	N	N	NA	intronic	.	CAMK2D	ENSG00000145349
rs1388293	chr4:100601319	-1.30292	N	N	5	intergenic	.	.	.
rs76087093	chr9:112551514	-1.30292	N	chr9:112722330	7	intronic	.	PALM2-AKAP2	ENSG00000157654
rs537275880	chr8:28481497	-1.30292	N	N	NA	intergenic	.	.	.
rs573707688	chr3:4868943	-1.30292	N	N	NA	intronic	.	ITPR1	ENSG00000150995
rs114987678	chr4:25861573	-1.30292	N	chr4:25408838	4	intronic	.	SEL1L3	ENSG00000091490
rs139426804	chr11:34363873	-1.30292	N	chr11:33903609	4	intronic	.	ABTB2	ENSG00000166016
rs531160120	chr6:105614307	-1.30292	N	N	NA	ncRNA_intronic	.	POPDC3	ENSG00000132429
rs188634393	chr17:76974469	-1.30292	N	N	3a	intronic	.	LGALS3BP	ENSG00000108679
rs577498762	chr15:85923028	-1.30292	N	chr15:86294211	NA	upstream	.	.	.
rs142752746	chr22:41890565	-1.30292	N	chr22:41752944	7	intronic	.	ACO2	ENSG00000100412
rs115699993	chr14:105039996	-1.30292	N	chr14:105258892	5	intergenic	.	.	.
rs549308882	chr9:14301332	-1.30292	N	chr9:14161670	NA	intronic	.	NFIB	ENSG00000147862
rs554988938	chr18:8609292	-1.30292	N	N	NA	upstream	.	.	.
rs148449060	chr20:25239488	-1.30292	N	chr20:25194611	4	intronic	.	PYGB	ENSG00000100994
rs146758954	chr10:116317165	-1.30292	N	N	7	intronic	.	ABLIM1	ENSG00000099204
rs541996734	chr13:42253707	-1.30292	N	N	NA	intronic	.	VWA8	ENSG00000102763
rs370186358	chr10:71081366	-1.30292	N	chr10:70607580	4	intronic	.	HK1	ENSG00000156515
rs531140639	chr2:220280685	-1.30292	N	chr2:220049128	NA	intergenic	.	.	.
rs72831045	chr10:116385246	-1.30292	N	N	4	intronic	.	ABLIM1	ENSG00000099204
rs550817643	chr1:117190641	-1.30292	N	chr1:117544331	NA	intronic	.	IGSF3	ENSG00000143061
rs567974965	chr16:4261081	-1.30292	N	chr16:4476089	NA	intronic	.	SRL	ENSG00000185739
rs150273173	chr1:46497266	-1.30292	N	chr1:46513012	5	intronic	.	MAST2	ENSG00000086015
rs200662905	chr9:86153121	-1.30292	N	chr9:86583076	4	exonic	nonsynonymous	FRMD3	ENSG00000172159
rs140781496	chr5:66263953	-1.30292	N	N	4	intronic	.	MAST4	ENSG00000069020
rs62380143	chr5:148540419	-1.30292	N	chr5:148198999	6	intronic	.	ABLIM3	ENSG00000173210
rs141732488	chr12:117505214	-1.30292	N	N	6	intronic	.	TESC	ENSG00000088992
rs375125299	chr2:98265538	-1.30292	N	chr2:98271575	5	downstream	.	.	.
rs192852289	chr10:112415503	-1.30292	N	chr10:111969919	5	intronic	.	RBM20	ENSG00000203867
rs191874604	chr21:44299735	-1.30292	N	chr21:43850713	4	upstream	.	.	.
rs543114340	chr12:2083853	-1.30292	N	N	NA	intronic	.	DCP1B	ENSG00000151065
rs538031251	chr1:206845242	-1.30292	N	chr1:206968955	NA	intergenic	.	.	.
rs542516671	chr4:140838709	-1.30292	N	N	NA	intronic	.	MAML3	ENSG00000196782
rs188601036	chr19:16484832	-1.30292	N	chr19:16548375	2b	intronic	.	EPS15L1	ENSG00000127527
rs188076188	chr11:63998847	-1.30292	N	chr11:63974995	7	intronic	.	DNAJC4	ENSG00000110011
rs549066214	chr22:47132942	-1.30292	N	N	NA	intronic	.	CERK	ENSG00000100422
rs527506005	chr9:37969142	-1.30292	N	chr9:38196117	NA	intronic	.	SHB	ENSG00000107338
rs116541585	chr8:142420897	-1.30292	N	chr8:142329460	2b	intergenic	.	PTP4A3	ENSG00000184489
rs189705199	chr5:172658599	-1.30292	N	chr5:173075213	4	downstream	.	.	.
rs539328012	chr10:11787262	-1.30292	N	N	NA	intronic	.	ECHDC3	ENSG00000134463
rs565011574	chr15:71967090	-1.30292	N	N	NA	intronic	.	THSD4	ENSG00000187720
rs550770327	chr15:63292886	-1.30292	N	chr15:62830704	NA	intergenic	.	.	.
rs572260364	chr3:38765561	-1.30292	N	N	NA	intronic	.	SCN10A	ENSG00000185313
rs556213947	chr12:59991704	-1.30292	N	N	NA	intronic	.	SLC16A7	ENSG00000118596
rs574485629	chr10:98159136	-1.30292	N	N	NA	intronic	.	TLL2	ENSG00000095587
rs187199321	chr9:112920676	-1.30292	N	chr9:113338735	4	intronic	.	AKAP2	ENSG00000241978
rs189615255	chr3:122675847	-1.30292	N	chr3:123105721	5	intronic	.	SEMA5B	ENSG00000082684
rs554972218	chr3:42217444	-1.30292	N	N	NA	intronic	.	TRAK1	ENSG00000182606
rs556354054	chr11:107992881	-1.30292	N	chr11:108341864	NA	intronic	.	ACAT1	ENSG00000075239
rs116191295	chr10:116266686	-1.30292	N	N	5	intronic	.	ABLIM1	ENSG00000099204
rs139051562	chr9:116311599	-1.30292	N	chr9:116085822	5	intronic	.	RGS3	ENSG00000138835
rs560043555	chr17:37821859	-1.30292	N	chr17:38157841	NA	intronic	.	TCAP	ENSG00000173991
rs565744448	chr3:179383961	-1.30292	N	N	NA	intronic	.	USP13	ENSG00000058056
rs529027454	chr14:105043574	-1.30292	N	chr14:105258892	NA	intergenic	.	.	.
rs457624	chr6:36806492	-1.30292	N	chr6:36353934	3a	intronic	.	CPNE5	ENSG00000124772
rs568850498	chr4:8320169	-1.30292	N	N	NA	intergenic	.	.	.
rs572904293	chr10:33568907	-1.30292	N	N	NA	intronic	.	NRP1	ENSG00000099250
rs574736912	chr16:4290043	-1.30292	N	chr16:4476089	NA	intronic	.	SRL	ENSG00000185739
rs543510675	chr18:32654250	-1.30292	N	N	NA	intronic	.	MAPRE2	ENSG00000166974
rs557105436	chr3:192337200	-1.30292	N	N	NA	intronic	.	FGF12	ENSG00000114279
rs566552265	chr2:64073590	-1.30292	N	N	NA	intronic	.	UGP2	ENSG00000169764
rs574129300	chr9:71528367	-1.30292	N	N	NA	intronic	.	PIP5K1B	ENSG00000107242
rs563813152	chr1:167077330	-1.30292	N	chr1:167424924	NA	intronic	.	DUSP27	ENSG00000198842
rs544203732	chr4:169400940	-1.30292	N	N	NA	intronic	.	DDX60L	ENSG00000181381
rs537591675	chr4:142001144	-1.30292	N	N	NA	intronic	.	RNF150	ENSG00000170153
rs79216466	chr1:116311743	-1.30292	N	N	5	upstream	.	.	.
rs558232217	chr5:43603471	-1.30292	N	chr5:43866596	NA	intronic	.	NNT	ENSG00000112992
rs569900171	chr7:75931673	-1.30292	N	chr7:75460571	NA	upstream	.	.	.
rs551654944	chr1:206843874	-1.30292	N	chr1:206968955	NA	intergenic	.	.	.
rs151214974	chr9:650783	-1.30292	N	chr9:288414	6	intronic	.	KANK1	ENSG00000107104
rs539855143	chr16:23153702	-1.30292	N	N	NA	intronic	.	USP31	ENSG00000103404
rs188906142	chr1:237157988	-1.30292	N	N	6	intergenic	.	.	.
rs568003402	chr9:534502	-1.30292	N	chr9:288414	NA	intronic	.	KANK1	ENSG00000107104
rs553593887	chr6:43141109	-1.30292	N	N	NA	intronic	.	SRF	ENSG00000112658
rs575400843	chr17:37310070	-1.30292	N	chr17:37800988	NA	intergenic	.	.	.
rs190592183	chr2:220488204	-1.30292	N	chr2:220049128	7	intergenic	.	.	.
rs574812994	chr6:43763046	-1.30292	N	chr6:43693094	NA	intergenic	.	.	.
rs536108663	chr3:124742343	-1.30292	N	N	NA	intronic	.	HEG1	ENSG00000173706
rs536108664	chr9:134205192	-1.30292	N	N	NA	intergenic	.	.	.
rs184214804	chr2:106006784	-1.30292	N	chr2:106433909	4	intronic	.	FHL2	ENSG00000115641
rs536330567	chr3:187958764	-1.30292	N	chr3:188441161	NA	intronic	.	LPP	ENSG00000145012
rs572400762	chr1:74898730	-1.30292	N	N	NA	intronic	.	TNNI3K	ENSG00000116783
rs4978874	chr9:112909038	-1.30292	N	chr9:113338735	5	intronic	.	AKAP2	ENSG00000241978
rs539210263	chr17:17790591	-1.30292	N	chr17:17707105	NA	intronic	.	TOM1L2	ENSG00000175662
rs546889127	chr15:92684851	-1.30292	N	N	NA	intronic	.	SLCO3A1	ENSG00000176463
rs114510886	chr5:148699495	-1.30292	N	chr5:148200553	5	intronic	.	AFAP1L1	ENSG00000157510
rs534640965	chr22:38846956	-1.30292	N	N	NA	intronic	.	KCNJ4	ENSG00000168135
rs533656191	chr22:26142390	-1.30292	N	N	NA	intronic	.	MYO18B	ENSG00000133454
rs577459005	chr14:55118215	-1.30292	N	N	NA	intronic	.	SAMD4A	ENSG00000020577
rs141056210	chr7:158934061	-1.30292	N	N	5	intronic	.	VIPR2	ENSG00000106018
rs551943278	chr10:116412941	-1.30292	N	N	NA	intronic	.	ABLIM1	ENSG00000099204
rs147592994	chr1:78511566	-1.30292	N	N	4	intronic	.	.	.
rs571378724	chr17:48173714	-1.30292	N	N	NA	intronic	.	PDK2	ENSG00000005882
rs565917756	chr6:129585739	-1.30292	N	N	NA	intronic	.	LAMA2	ENSG00000196569
rs187000187	chr4:174574874	-1.30292	N	N	7	intergenic	.	.	.
rs535449865	chr13:75942542	-1.30292	N	N	NA	intronic	.	TBC1D4	ENSG00000136111
rs546956526	chr7:112636473	-1.30292	N	chr7:112782556	NA	upstream	.	.	.
rs190321337	chr1:236874831	-1.30292	N	N	6	intronic	.	ACTN2	ENSG00000077522
rs551811286	chr4:124792248	-1.30292	N	N	NA	ncRNA_intronic	.	.	.
rs6031415	chr20:42769309	-1.30292	N	chr20:42660286	7	intronic	.	JPH2	ENSG00000149596
rs577607920	chr4:140840838	-1.30292	N	N	NA	intronic	.	MAML3	ENSG00000196782
rs6031413	chr20:42766465	-1.30292	N	chr20:42660286	5	intronic	.	JPH2	ENSG00000149596
rs6031412	chr20:42760184	-1.30292	N	chr20:42660286	7	intronic	.	JPH2	ENSG00000149596
rs6031410	chr20:42759354	-1.30292	N	chr20:42660286	6	intronic	.	JPH2	ENSG00000149596
rs529817631	chr3:105381936	-1.30292	N	N	NA	intronic	.	CBLB	ENSG00000114423
rs553340088	chr5:130501073	-1.30292	N	chr5:130730691	NA	upstream	.	HINT1	ENSG00000169567
rs141778153	chr17:55174793	-1.30292	N	chr17:55463857	6	intronic	.	AKAP1	ENSG00000121057
rs577680325	chr6:129219720	-1.30292	N	N	NA	intronic	.	LAMA2	ENSG00000196569
rs567677437	chr1:41231389	-1.30292	N	chr1:41356780	NA	intronic	.	NFYC	ENSG00000066136
rs567677431	chr5:16616053	-1.30292	N	N	NA	ncRNA_exonic	.	FAM134B	ENSG00000154153
rs139290076	chr1:16347288	-1.30292	N	N	5	intergenic	.	.	.
rs568431180	chr15:42234814	-1.30292	N	chr15:42266262	NA	intronic	.	EHD4	ENSG00000103966
rs533415906	chr21:35828036	-1.30292	N	chr21:36312347	NA	UTR5	.	KCNE1	ENSG00000180509
rs542100814	chr15:86187194	-1.30292	N	chr15:86294211	NA	intronic	.	AKAP13	ENSG00000170776
rs188326543	chr12:60081990	-1.30292	N	N	5	intronic	.	SLC16A7	ENSG00000118596
rs546546058	chr7:100888567	-1.30292	N	chr7:101372070	NA	upstream	.	.	.
rs561586921	chr2:238794837	-1.30292	N	chr2:238873673	NA	intronic	.	RAMP1	ENSG00000132329
rs11539647	chr5:43700242	-1.30292	N	chr5:43866596	4	exonic	synonymous	NNT	ENSG00000112992
rs563263572	chr15:86046491	-1.30292	N	chr15:86294211	NA	intronic	.	AKAP13	ENSG00000170776
rs565237078	chr1:232711386	-1.30292	N	N	NA	intergenic	.	.	.
rs377040977	chr12:2088271	-1.30292	N	N	7	intronic	.	DCP1B	ENSG00000151065
rs529031092	chr3:48128946	-1.30292	N	chr3:48388170	NA	intronic	.	MAP4	ENSG00000047849
rs555446464	chr13:32636419	-1.30292	N	N	NA	intronic	.	FRY	ENSG00000073910
rs138380670	chr3:183736463	-1.30292	N	chr3:183730295	5	upstream	.	.	.
rs79025340	chr5:41405248	-1.30292	N	N	5	intronic	.	PLCXD3	ENSG00000182836
rs566037512	chr5:193503	-1.30292	N	N	NA	intronic	.	LRRC14B	ENSG00000185028
rs11159286	chr14:78174473	-1.30292	N	chr14:77939965	4	exonic	synonymous	SLIRP	ENSG00000119705
rs117940937	chr13:30001137	-1.30292	N	N	6	intronic	.	MTUS2	ENSG00000132938
rs548623732	chr12:94135578	-1.30292	N	chr12:94536803	NA	intronic	.	CRADD	ENSG00000169372
rs535438085	chr6:13008466	-1.30292	N	N	NA	intronic	.	.	.
rs111924332	chr15:63356530	-1.30292	N	chr15:63791228	7	intronic	.	TPM1	ENSG00000140416
rs560790469	chr22:36858168	-1.30292	N	chr22:36545826	NA	intergenic	.	.	.
rs73298181	chr14:73155849	-1.30292	N	chr14:73414316	4	intronic	.	DPF3	ENSG00000205683
rs587653717	chr1:150232286	-1.30292	N	chr1:150595537	NA	intronic	.	CA14	ENSG00000118298
rs78075194	chr13:75989350	-1.30292	N	N	5	intronic	.	TBC1D4	ENSG00000136111
rs185403864	chr3:178100628	-1.30292	N	N	4	intergenic	.	.	.
rs73154344	chr3:158287184	-1.30292	N	N	7	ncRNA_intronic	.	.	.
rs548892964	chr2:238775652	-1.30292	N	chr2:238873673	NA	intronic	.	RAMP1	ENSG00000132329
rs73298189	chr14:73170875	-1.30292	N	chr14:73414316	5	intronic	.	DPF3	ENSG00000205683
rs554432035	chr13:76378605	-1.30292	N	N	NA	exonic	nonsynonymous	LMO7	ENSG00000136153
rs563962482	chr9:590140	-1.30292	N	chr9:288414	NA	intronic	.	KANK1	ENSG00000107104
rs373522997	chr2:101434948	-1.30292	N	chr2:101778319	3a	intergenic	.	.	.
rs942008	chr10:98157412	-1.30292	N	N	5	intronic	.	TLL2	ENSG00000095587
rs548420732	chr10:103727668	-1.30292	N	N	NA	intronic	.	C10orf76	ENSG00000120029
rs573843766	chr3:17095334	-1.30292	N	chr3:16911330	NA	intronic	.	PLCL2	ENSG00000154822
rs10967016	chr9:2572633	-1.30292	N	chr9:2622278	7	ncRNA_intronic	.	.	.
rs542221079	chr1:216861120	-1.30292	N	N	NA	intronic	.	ESRRG	ENSG00000196482
rs190235631	chr17:55929754	-1.30292	N	chr17:55463857	2b	intergenic	.	.	.
rs141751039	chr12:117498257	-1.30292	N	N	2b	intronic	.	TESC	ENSG00000088992
rs567072665	chr15:44092265	-1.30292	N	chr15:44027885	NA	ncRNA_intronic	.	SERINC4	ENSG00000184716
rs553110556	chr1:198143867	-1.30292	N	chr1:197814823	NA	intronic	.	NEK7	ENSG00000151414
rs572290891	chr2:40532426	-1.30292	N	N	NA	intronic	.	SLC8A1	ENSG00000183023
rs115652418	chr7:112755800	-1.30292	N	chr7:112782556	6	downstream	.	.	.
rs72647888	chr2:179633187	-1.30292	N	N	7	intronic	.	TTN	ENSG00000155657
rs184251724	chr4:23851975	-1.30292	N	N	7	intronic	.	PPARGC1A	ENSG00000109819
rs571181340	chr2:179664108	-1.30292	N	N	NA	intronic	.	TTN	ENSG00000155657
rs565622149	chr1:74895420	-1.30292	N	N	NA	intronic	.	TNNI3K	ENSG00000116783
rs576905668	chr12:68042152	-1.30292	N	N	NA	upstream	.	.	.
rs549833675	chr3:49537780	-1.30292	N	chr3:49267435	NA	intronic	.	DAG1	ENSG00000173402
rs72647886	chr2:179633413	-1.30292	N	N	6	exonic	synonymous	TTN	ENSG00000155657
rs72647885	chr2:179633625	-1.30292	N	N	7	exonic	nonsynonymous	TTN	ENSG00000155657
rs3892229	chr12:56076209	-1.30292	N	chr12:56375137	5	intronic	.	METTL7B	ENSG00000170439
rs548406335	chr1:170113574	-1.30292	N	chr1:169665632	NA	intergenic	.	.	.
rs77146246	chr15:86029775	-1.30292	N	chr15:86294211	7	intronic	.	AKAP13	ENSG00000170776
rs56180213	chr3:37109633	-1.30292	N	N	5	intronic	.	LRRFIP2	ENSG00000093167
rs12246599	chr10:69911215	-1.30292	N	chr10:69559409	6	intronic	.	MYPN	ENSG00000138347
rs547361656	chr3:194206991	-1.30292	N	chr3:194138782	NA	upstream	.	.	.
rs78093387	chr16:23152502	-1.30292	N	N	7	intronic	.	USP31	ENSG00000103404
rs532749092	chr10:93380456	-1.30292	N	chr10:93650603	NA	intergenic	.	.	.
rs183702140	chr1:65357671	-1.30292	N	chr1:65848034	5	intronic	.	JAK1	ENSG00000162434
rs374352636	chr11:68658762	-1.30292	N	chr11:68903465	2b	UTR3	.	MRPL21	ENSG00000197345
rs147822996	chr17:4870440	-1.30292	N	chr17:5326162	2b	intronic	.	SPAG7	ENSG00000091640
rs564621582	chr3:158293265	-1.30292	N	N	NA	intronic	.	MLF1	ENSG00000178053
rs147822991	chr3:69913002	-1.30292	N	N	7	intronic	.	MITF	ENSG00000187098
rs202035977	chr12:662817	-1.30292	N	chr12:711662	4	exonic	synonymous	B4GALNT3	ENSG00000139044
rs538070633	chr5:111754925	-1.30292	N	N	NA	UTR5	.	EPB41L4A	ENSG00000129595
rs185538505	chr1:216896078	-1.30292	N	N	5	intronic	.	ESRRG	ENSG00000196482
rs12666136	chr7:149322360	-1.30292	N	chr7:148886058	4	upstream	.	.	.
rs567887844	chr12:93637857	-1.30292	N	N	NA	ncRNA_intronic	.	.	.
rs113370890	chr7:123307184	-1.30292	N	N	5	intergenic	.	.	.
rs538677491	chr6:13014380	-1.30292	N	N	NA	intronic	.	.	.
rs4955420	chr3:49208865	-1.30292	Y	chr3:49267435	1d	upstream	.	.	.
rs10875595	chr5:140700489	-1.30292	N	chr5:140519166	2b	upstream	.	.	.
rs200437836	chr17:48191501	-1.30292	N	N	5	intronic	.	SAMD14	ENSG00000167100
rs145910484	chr1:6295171	-1.30292	N	N	2b	intronic	.	ICMT	ENSG00000116237
rs572113881	chr9:38006923	-1.30292	N	chr9:38196117	NA	intronic	.	SHB	ENSG00000107338
rs527742415	chr1:206876111	-1.30292	N	chr1:206968955	NA	intronic	.	MAPKAPK2	ENSG00000162889
rs76807490	chr2:106119106	-1.30292	N	chr2:106433909	7	intergenic	.	.	.
rs544285902	chr3:188046941	-1.30292	N	chr3:188441161	NA	intronic	.	LPP	ENSG00000145012
rs541963871	chr1:217238347	-1.30292	N	N	NA	intronic	.	ESRRG	ENSG00000196482
rs117209788	chr12:124014251	-1.30292	N	chr12:124019055	5	intronic	.	RILPL1	ENSG00000188026
rs78558691	chr18:33981637	-1.30292	N	N	5	intronic	.	FHOD3	ENSG00000134775
rs538700796	chr20:19768934	-1.30292	N	N	NA	intergenic	.	.	.
rs554066388	chr5:1124332	-1.30292	N	chr5:1313242	NA	intergenic	.	.	.
rs58027849	chr4:159702705	-1.30292	N	N	7	intronic	.	FNIP2	ENSG00000052795
rs538301410	chr15:85967658	-1.30292	N	chr15:86294211	NA	intronic	.	AKAP13	ENSG00000170776
rs371262414	chr1:226496751	-1.30292	N	chr1:226914734	4	intronic	.	LIN9	ENSG00000183814
rs537003433	chr1:232732274	-1.30292	N	N	NA	intergenic	.	.	.
rs553492766	chr20:42811376	-1.30292	N	chr20:42660286	NA	intronic	.	JPH2	ENSG00000149596
rs577733326	chr9:565589	-1.30292	N	chr9:288414	NA	intronic	.	KANK1	ENSG00000107104
rs186789957	chr20:42806439	-1.30292	N	chr20:42660286	5	UTR3	.	JPH2	ENSG00000149596
rs77545096	chr15:86171141	-1.30292	N	chr15:86294211	7	intronic	.	AKAP13	ENSG00000170776
rs552887490	chr12:19330227	-1.30292	N	N	NA	intronic	.	PLEKHA5	ENSG00000052126
rs143708578	chr14:73160757	-1.30292	N	chr14:73414316	5	intronic	.	DPF3	ENSG00000205683
rs148136506	chr7:8323511	-1.30292	N	chr7:8024840	7	ncRNA_intronic	.	.	.
rs531449938	chr3:119372875	-1.30292	N	chr3:119736594	NA	intronic	.	POPDC2	ENSG00000121577
rs574602482	chr2:179710680	-1.30292	N	N	NA	intronic	.	CCDC141	ENSG00000163492
rs547790546	chr1:217250007	-1.30292	N	N	NA	intronic	.	ESRRG	ENSG00000196482
rs115174394	chr6:13020528	-1.30292	N	N	6	intronic	.	.	.
rs552717252	chr16:2302208	-1.30292	N	chr16:2165630	NA	upstream;downstream	.	.	.
rs562158291	chr8:28561159	-1.30292	N	N	NA	intronic	.	EXTL3	ENSG00000012232
rs572575660	chr5:41476263	-1.30292	N	N	NA	intronic	.	PLCXD3	ENSG00000182836
rs192759032	chr9:38066055	-1.30292	N	chr9:38196117	4	intronic	.	SHB	ENSG00000107338
rs6466426	chr7:112625870	-1.30292	N	chr7:112782556	2b	ncRNA_intronic	.	.	.
rs571452393	chr8:124631893	-1.30292	N	N	NA	intergenic	.	.	.
rs138811189	chr3:16814220	-1.30292	N	chr3:16911330	5	intergenic	.	.	.
rs73786249	chr5:126311275	-1.30292	N	chr5:126091428	5	intronic	.	2020-03-03	ENSG00000173926
rs542606910	chr10:71078307	-1.30292	N	chr10:70607580	NA	intronic	.	HK1	ENSG00000156515
rs575642506	chr20:33565029	-1.30292	N	N	NA	intronic	.	MYH7B	ENSG00000078814
rs114609625	chr3:66139946	-1.30292	N	N	5	intronic	.	SLC25A26	ENSG00000144741
rs79843447	chr2:40455714	-1.30292	N	N	6	ncRNA_intronic	.	SLC8A1	ENSG00000183023
rs540669661	chr5:175101546	-1.30292	N	N	NA	intronic	.	HRH2	ENSG00000113749
rs185749932	chr15:63292678	-1.30292	N	chr15:62830704	4	intergenic	.	.	.
rs113672269	chr13:75901552	-1.30292	N	N	5	intronic	.	TBC1D4	ENSG00000136111
rs4686910	chr3:187669352	-1.30292	N	chr3:187652724	7	intergenic	.	.	.
rs539019056	chr8:58907949	-1.30292	N	N	NA	intronic	.	FAM110B	ENSG00000169122
rs560605685	chr14:21495040	-1.30292	N	chr14:21431413	NA	intronic	.	NDRG2	ENSG00000165795
rs566403358	chr20:36790061	-1.30292	N	chr20:36895860	NA	intronic	.	TGM2	ENSG00000198959
rs565821890	chr10:33578930	-1.30292	N	N	NA	intronic	.	NRP1	ENSG00000099250
rs565124926	chr1:116252565	-1.30292	N	N	NA	intronic	.	CASQ2	ENSG00000118729
rs572468851	chr1:154885558	-1.30292	N	chr1:154994750	NA	intergenic	.	.	.
rs548836916	chr13:42490075	-1.30292	N	chr13:42955367	NA	intronic	.	VWA8	ENSG00000102763
rs539148590	chr1:216939232	-1.30292	N	N	NA	intronic	.	ESRRG	ENSG00000196482
rs542239415	chr1:36640310	-1.30292	N	chr1:36880829	NA	intronic	.	MAP7D1	ENSG00000116871
rs189120533	chr12:117505629	-1.30292	N	N	4	intronic	.	TESC	ENSG00000088992
rs552198864	chr8:126320223	-1.30292	N	chr8:126474356	NA	intronic	.	NSMCE2	ENSG00000156831
rs577476638	chr16:4283451	-1.30292	N	chr16:4476089	NA	intronic	.	SRL	ENSG00000185739
rs554736343	chr3:25524779	-1.30292	N	chr3:25381636	NA	intronic	.	RARB	ENSG00000077092
rs12478113	chr2:106107886	-1.30292	N	chr2:106433909	7	intergenic	.	.	.
rs564835110	chr13:75937319	-1.30292	N	N	NA	intronic	.	TBC1D4	ENSG00000136111
rs546004172	chr10:93358349	-1.30292	N	chr10:93650603	NA	ncRNA_intronic	.	.	.
rs45543741	chr10:88441447	-1.30292	N	N	5	exonic	synonymous	LDB3	ENSG00000122367
rs561378769	chr12:19324632	-1.30292	N	N	NA	intronic	.	PLEKHA5	ENSG00000052126
rs9306283	chr22:34238178	-1.30292	N	N	2b	intronic	.	LARGE	ENSG00000133424
rs7298516	chr12:120730236	-1.30292	N	chr12:121194862	2b	intergenic	.	.	.
rs554641578	chr6:24403144	-1.30292	N	N	NA	UTR5	.	.	.
rs75161298	chr12:622795	-1.30292	N	chr12:711662	4	intronic	.	B4GALNT3	ENSG00000139044
rs188285982	chr7:158938139	-1.30292	N	N	2b	upstream	.	.	.
rs558298505	chr10:72094947	-1.30292	N	N	NA	intronic	.	LRRC20	ENSG00000172731
rs553136804	chr2:134963628	-1.30292	N	chr2:134991024	NA	intergenic	.	.	.
rs552829447	chr11:72883560	-1.30292	N	chr11:72943483	NA	intergenic	.	.	.
rs558298502	chr4:159836506	-1.30292	N	N	NA	exonic	nonsynonymous	C4orf45	ENSG00000164123
rs554150469	chr1:214156851	-1.30292	N	chr1:213937382	NA	ncRNA_intronic	.	.	.
rs79016058	chr10:112394663	-1.30292	N	chr10:111969919	2b	intergenic	.	.	.
rs181034985	chr10:116322631	-1.30292	N	N	6	intronic	.	ABLIM1	ENSG00000099204
rs190038364	chr8:124652872	-1.30292	N	N	5	intergenic	.	.	.
rs562053293	chr2:84685702	-1.30292	N	N	NA	intronic	.	SUCLG1	ENSG00000163541
rs75385343	chr8:11600532	-1.30292	N	chr8:11836514	5	intronic	.	GATA4	ENSG00000136574
rs73222214	chr3:135737017	-1.30292	N	N	5	intronic	.	PPP2R3A	ENSG00000073711
rs35677639	chr12:22090370	-1.30292	N	N	5	upstream	.	.	.
rs150363553	chr10:3137646	-1.30292	N	N	2a	intronic	.	PFKP	ENSG00000067057
rs572977755	chr2:40600144	-1.30292	N	N	NA	intronic	.	SLC8A1	ENSG00000183023
rs117526881	chr14:23908895	-1.30292	N	chr14:23755598	4	intergenic	.	.	.
rs140034532	chr10:105668078	-1.30292	N	N	4	intronic	.	OBFC1	ENSG00000107960
rs543010928	chr2:101494416	-1.30292	N	chr2:101778319	NA	intronic	.	NPAS2	ENSG00000170485
rs554704132	chr10:112582308	-1.30292	N	N	NA	intronic	.	RBM20	ENSG00000203867
rs538065302	chr18:33964736	-1.30292	N	N	NA	intronic	.	FHOD3	ENSG00000134775
rs190801663	chr6:150491747	-1.30292	N	chr6:150373194	7	intronic	.	PPP1R14C	ENSG00000198729
rs56984909	chr15:100026542	-1.30292	N	N	4	intergenic	.	.	.
rs567831651	chr15:71787911	-1.30292	N	N	NA	intronic	.	THSD4	ENSG00000187720
rs116198861	chr9:97838549	-1.30292	N	chr9:98243868	2b	intronic	.	C9orf3	ENSG00000148120
rs530681914	chr13:76054002	-1.30292	N	N	NA	intronic	.	TBC1D4	ENSG00000136111
rs538249615	chr12:578722	-1.30292	N	chr12:711662	NA	intronic	.	B4GALNT3	ENSG00000139044
rs141251393	chr8:135826950	-1.30292	N	chr8:135747967	4	intergenic	.	.	.
rs528685433	chr4:152594965	-1.30292	N	chr4:152342190	NA	intronic	.	PET112	ENSG00000059691
rs542454615	chr3:48934406	-1.30292	N	chr3:49267435	NA	intronic	.	SLC25A20	ENSG00000178537
rs568207035	chr5:175084537	-1.30292	N	N	NA	upstream	.	.	.
rs116783139	chr2:40475591	-1.30292	N	N	4	ncRNA_intronic	.	SLC8A1	ENSG00000183023
rs533040517	chr3:167582716	-1.30292	N	N	NA	intergenic	.	.	.
rs548107278	chr9:116101368	-1.30292	N	chr9:116085822	NA	intronic	.	WDR31	ENSG00000148225
rs575860341	chr9:38017699	-1.30292	N	chr9:38196117	NA	intronic	.	SHB	ENSG00000107338
rs28488071	chr4:8317734	-1.30292	N	N	2a	intergenic	.	.	.
rs542069724	chr4:186617710	-1.30292	N	N	NA	intronic	.	SORBS2	ENSG00000154556
rs546195239	chr1:237249205	-1.30292	N	N	NA	intronic	.	RYR2	ENSG00000198626
rs192623829	chr12:5690493	-1.30292	N	N	4	intronic	.	ANO2	ENSG00000047617
rs530320727	chr1:180579541	-1.30292	N	chr1:180905694	NA	intergenic	.	.	.
rs145654928	chr6:41024640	-1.30292	N	chr6:41054262	4	intronic	.	APOBEC2	ENSG00000124701
rs141740070	chr3:124761438	-1.30292	N	N	5	intronic	.	HEG1	ENSG00000173706
rs140345053	chr19:56188262	-1.30292	N	N	4	UTR5	.	EPN1	ENSG00000063245
rs186222862	chr12:2497410	-1.30292	N	N	5	intronic	.	CACNA1C	ENSG00000151067
rs544125944	chr7:158893065	-1.30292	N	N	NA	intronic	.	VIPR2	ENSG00000106018
rs77437134	chr6:53529583	-1.30292	N	N	3a	intronic	.	KLHL31	ENSG00000124743
rs559095962	chr1:39514127	-1.30292	N	chr1:39291708	NA	intergenic	.	.	.
rs143930790	chr9:112911268	-1.30292	N	chr9:113338735	2b	intronic	.	AKAP2	ENSG00000241978
rs529739387	chr1:26583540	-1.30292	N	chr1:26834960	NA	intronic	.	CEP85	ENSG00000130695
rs556719483	chr9:524190	-1.30292	N	chr9:288414	NA	intronic	.	KANK1	ENSG00000107104
rs574189597	chr1:173398608	-1.30292	N	chr1:173231898	NA	ncRNA_intronic	.	.	.
rs569168993	chr12:2075719	-1.30292	N	N	NA	intronic	.	DCP1B	ENSG00000151065
rs114478138	chr5:111678374	-1.30292	N	N	4	intronic	.	EPB41L4A	ENSG00000129595
rs529731555	chr7:23374210	-1.30292	N	chr7:23513093	NA	intronic	.	IGF2BP3	ENSG00000136231
rs185696564	chr20:42784149	-1.30292	N	chr20:42660286	5	intronic	.	JPH2	ENSG00000149596
rs562546168	chr6:129455258	-1.30292	N	N	NA	intronic	.	LAMA2	ENSG00000196569
rs75697884	chr10:116394977	-1.30292	N	N	5	intronic	.	ABLIM1	ENSG00000099204
rs537600707	chr2:134896107	-1.30292	N	chr2:134991024	NA	intergenic	.	.	.
rs527761024	chr7:35283510	-1.30292	N	N	NA	intronic	.	TBX20	ENSG00000164532
rs149026713	chr13:34068541	-1.30292	N	N	5	intronic	.	.	.
rs560974067	chr8:102039272	-1.30292	N	N	NA	intergenic	.	.	.
rs559155625	chr5:156984750	-1.30292	N	chr5:156655015	NA	intronic	.	ADAM19	ENSG00000135074
rs116706968	chr18:12371752	-1.30292	N	chr18:12856908	5	intronic	.	AFG3L2	ENSG00000141385
rs7893335	chr10:99259977	-1.30292	N	chr10:98978045	4	intronic	.	UBTD1	ENSG00000165886
rs540467697	chr2:63806502	-1.30292	N	N	NA	intronic	.	WDPCP	ENSG00000143951
rs539804896	chr4:114515310	-1.30292	N	N	NA	intronic	.	CAMK2D	ENSG00000145349
rs561297734	chr11:16947615	-1.30292	N	chr11:16618307	NA	intronic	.	PLEKHA7	ENSG00000166689
rs182637190	chr13:50656253	-1.30292	N	chr13:50830002	4	ncRNA_intronic	.	.	.
rs111911072	chr3:192288021	-1.30292	N	N	5	intronic	.	FGF12	ENSG00000114279
rs562357363	chr6:45926627	-1.30292	N	chr6:45569863	NA	intronic	.	CLIC5	ENSG00000112782
rs541517247	chr9:116329042	-1.30292	N	chr9:116085822	NA	intronic	.	RGS3	ENSG00000138835
rs532216582	chr9:116228280	-1.30292	N	chr9:116085822	NA	intronic	.	RGS3	ENSG00000138835
rs73250488	chr8:58908673	-1.30292	N	N	6	intronic	.	FAM110B	ENSG00000169122
rs537888574	chr6:43739838	-1.30292	N	chr6:43693094	NA	UTR5	.	VEGFA	ENSG00000112715
rs531079569	chr3:140796628	-1.30292	N	chr3:140926791	NA	intronic	.	SPSB4	ENSG00000175093
rs184559085	chr5:78994707	-1.30292	N	N	7	intronic	.	CMYA5	ENSG00000164309
rs190359814	chr5:172677743	-1.30292	N	chr5:173075213	5	intergenic	.	.	.
rs188737315	chr9:37993043	-1.30292	N	chr9:38196117	4	intronic	.	SHB	ENSG00000107338
rs182023349	chr3:25554692	-1.30292	N	chr3:25381636	7	intronic	.	RARB	ENSG00000077092
rs571763722	chr1:6735262	-1.30292	N	N	NA	intronic	.	DNAJC11	ENSG00000007923
rs540048409	chr1:167656170	-1.30292	N	chr1:167600842	NA	intronic	.	RCSD1	ENSG00000198771
rs146877890	chr4:52902771	-1.30292	N	N	5	intronic	.	SGCB	ENSG00000163069
rs576176025	chr10:92679666	-1.30292	N	N	NA	intronic	.	ANKRD1	ENSG00000148677
rs146015463	chr2:159989668	-1.30292	N	chr2:160345024	7	intronic	.	TANC1	ENSG00000115183
rs545767652	chr1:60383954	-1.30292	N	N	NA	intronic	.	CYP2J2	ENSG00000134716
rs148516388	chr1:167653849	-1.30292	N	chr1:167600842	7	intronic	.	RCSD1	ENSG00000198771
rs188231583	chr7:107602528	-1.30292	N	N	4	intronic	.	LAMB1	ENSG00000091136
rs140811854	chr10:88435432	-1.30292	N	N	5	intronic	.	LDB3	ENSG00000122367
rs144144663	chr15:71301278	-1.30292	N	chr15:70933290	6	intronic	.	LRRC49	ENSG00000137821
rs7681492	chr4:123624840	-1.30292	N	chr4:123560939	7	intergenic	.	.	.
rs140811853	chr1:65640999	-1.30292	N	chr1:65848034	5	intronic	.	AK4	ENSG00000162433
rs577744847	chr10:123873380	-1.30292	N	N	NA	intronic	.	TACC2	ENSG00000138162
rs468018	chr5:66341250	-1.30292	N	N	7	intronic	.	MAST4	ENSG00000069020
rs369068156	chr17:74731541	-1.30292	N	chr17:74710128	4	UTR3	.	SRSF2	ENSG00000161547
rs566814295	chr3:192312940	-1.30292	N	N	NA	intronic	.	FGF12	ENSG00000114279
rs575075587	chr14:65453257	-1.30292	N	chr14:65564703	NA	intronic	.	CHURC1-FNTB	ENSG00000125954
rs4921834	chr8:17927294	-1.30292	N	N	7	intronic	.	ASAH1	ENSG00000104763
rs6811901	chr4:114366731	-1.30292	N	N	4	intergenic	.	.	.
rs541416173	chr1:76189962	-1.30292	N	N	NA	upstream	.	.	.
rs142663685	chr2:128409897	-1.30292	N	N	4	UTR3	.	LIMS2	ENSG00000072163
rs4921833	chr8:17927061	-1.30292	N	N	5	intronic	.	ASAH1	ENSG00000104763
rs4921832	chr8:17927006	-1.30292	N	N	5	intronic	.	ASAH1	ENSG00000104763
rs6793403	chr3:66501602	-1.30292	N	N	5	intronic	.	LRIG1	ENSG00000144749
rs35513736	chr8:17933099	-1.30292	N	N	7	intronic	.	ASAH1	ENSG00000104763
rs575663886	chr11:111958291	-1.30292	N	chr11:111543916	NA	intronic	.	SDHD	ENSG00000204370
rs542874120	chr7:101683376	-1.30292	N	chr7:101880795	NA	intronic	.	CUX1	ENSG00000257923
rs138416453	chr3:119356064	-1.30292	N	chr3:119736594	5	intergenic	.	.	.
rs191435367	chr9:97794362	-1.30292	N	chr9:98243868	4	intronic	.	C9orf3	ENSG00000148120
rs72840788	chr10:121415685	-1.30292	Y	N	4	intronic	.	BAG3	ENSG00000151929
rs574427429	chr1:165602793	-1.30292	N	N	NA	intronic	.	MGST3	ENSG00000143198
rs541162002	chr15:42260685	-1.30292	N	chr15:42266262	NA	intronic	.	EHD4	ENSG00000103966
rs150109568	chr12:81318770	-1.30292	N	N	5	intronic	.	LIN7A	ENSG00000111052
rs138854483	chr22:46638613	-1.30292	N	chr22:46615376	7	UTR3	.	PPARA	ENSG00000186951
rs143832525	chr12:2095172	-1.30292	N	N	6	intronic	.	DCP1B	ENSG00000151065
rs11621212	chr14:55162540	-1.30292	N	N	7	intronic	.	SAMD4A	ENSG00000020577
rs528843866	chr10:112457701	-1.30292	N	chr10:111969919	NA	intronic	.	RBM20	ENSG00000203867
rs554942363	chr19:46282364	-1.30292	N	chr19:46359794	NA	intronic	.	DMPK	ENSG00000104936
rs568194669	chr6:41022143	-1.30292	N	chr6:41054262	NA	intronic	.	APOBEC2	ENSG00000124701
rs567362616	chr12:49180264	-1.30292	N	chr12:49080698	NA	intronic	.	ADCY6	ENSG00000174233
rs572028717	chr3:135969667	-1.30292	N	N	NA	intronic	.	PCCB	ENSG00000114054
rs546822364	chr4:169409619	-1.30292	N	N	NA	intergenic	.	.	.
rs148366930	chr4:140187947	-1.30292	N	N	4	exonic	nonsynonymous	MGARP	ENSG00000137463
rs185387986	chr5:156976615	-1.30292	N	chr5:156655015	5	intronic	.	ADAM19	ENSG00000135074
rs80130204	chr18:19764335	-1.30292	N	N	6	intronic	.	GATA6	ENSG00000141448
rs186019501	chr2:135136743	-1.30292	N	chr2:134991024	5	intronic	.	MGAT5	ENSG00000152127
rs533564833	chr2:128409348	-1.30292	N	N	NA	UTR3	.	LIMS2	ENSG00000072163
rs564867123	chr4:124791336	-1.30292	N	N	NA	ncRNA_intronic	.	.	.
rs567504581	chr3:178087162	-1.30292	N	N	NA	intergenic	.	.	.
rs186792074	chr1:206827238	-1.30292	N	chr1:206968955	5	intergenic	.	.	.
rs115111063	chr3:192163582	-1.30292	N	N	5	intronic	.	FGF12	ENSG00000114279
rs150516802	chr12:117498965	-1.30292	N	N	5	intronic	.	TESC	ENSG00000088992
rs181573068	chr8:11582953	-1.30292	N	chr8:11836514	5	intronic	.	GATA4	ENSG00000136574
rs558754675	chr1:228534995	-1.30292	N	N	NA	intronic	.	OBSCN	ENSG00000154358
rs529080542	chr12:639333	-1.30292	N	chr12:711662	NA	intronic	.	B4GALNT3	ENSG00000139044
rs76716363	chr2:106121010	-1.30292	N	chr2:106433909	4	intergenic	.	.	.
rs191798585	chr15:42242223	-1.30292	N	chr15:42266262	3a	intronic	.	EHD4	ENSG00000103966
rs138846917	chr19:29375736	-1.30292	N	N	6	intergenic	.	.	.
rs139912357	chr4:141913515	-1.30292	N	N	7	intronic	.	RNF150	ENSG00000170153
rs532622726	chr17:2615329	-1.30292	N	chr17:2882005	NA	upstream	.	.	.
rs552831391	chr2:55495931	-1.30292	N	chr2:55013646	NA	intronic	.	MTIF2	ENSG00000085760
rs540745028	chr15:85370496	-1.30292	N	chr15:85178270	NA	intronic	.	ALPK3	ENSG00000136383
rs563379777	chr7:32058739	-1.30292	N	N	NA	intronic	.	PDE1C	ENSG00000154678
rs565026368	chr18:12365974	-1.30292	N	chr18:12856908	NA	intronic	.	AFG3L2	ENSG00000141385
rs549718067	chr7:150662547	-1.30292	N	chr7:150278589	NA	intronic	.	KCNH2	ENSG00000055118
rs149172789	chr2:101512708	-1.30292	N	chr2:101778319	4	intronic	.	NPAS2	ENSG00000170485
rs75581017	chr18:34039957	-1.30292	N	N	5	intronic	.	FHOD3	ENSG00000134775
rs529765450	chr18:25557222	-1.30292	N	N	NA	intronic	.	CDH2	ENSG00000170558
rs539563202	chr5:173351143	-1.30292	N	chr5:173075213	NA	intronic	.	CPEB4	ENSG00000113742
rs550559643	chr5:133338336	-1.30292	N	chr5:133619966	NA	intronic	.	VDAC1	ENSG00000213585
rs140414290	chr2:3584649	-1.30292	N	N	3a	intergenic	.	.	.
rs75906597	chr1:116301873	-1.30292	N	N	4	intronic	.	CASQ2	ENSG00000118729
rs57177489	chr3:122692039	-1.30292	N	chr3:123105721	5	intronic	.	SEMA5B	ENSG00000082684
rs530522733	chr1:236669863	-1.30292	N	N	NA	intergenic	.	.	.
rs138024847	chr3:138067872	-1.30292	N	N	2b	UTR5	.	MRAS	ENSG00000158186
rs78214120	chr1:116309081	-1.30292	N	N	6	intronic	.	CASQ2	ENSG00000118729
rs547402948	chr4:95373555	-1.30292	N	N	NA	intronic	.	PDLIM5	ENSG00000163110
rs544091045	chr6:34758941	-1.30292	N	chr6:34785079	NA	upstream	.	.	.
rs557168537	chr18:12334587	-1.30292	N	N	NA	intronic	.	AFG3L2	ENSG00000141385
rs559170802	chr3:135790602	-1.30292	N	N	NA	intronic	.	PPP2R3A	ENSG00000073711
rs533610628	chr12:32989714	-1.30292	N	N	NA	intronic	.	PKP2	ENSG00000057294
rs538330514	chr14:74318685	-1.30292	N	N	NA	UTR5	.	PTGR2	ENSG00000140043
rs551760091	chr9:37904641	-1.30292	N	chr9:38196117	NA	upstream	.	.	.
rs561760918	chr17:17790904	-1.30292	N	chr17:17707105	NA	intronic	.	TOM1L2	ENSG00000175662
rs549226339	chr19:8454729	-1.30292	N	N	NA	ncRNA_intronic	.	.	.
rs148416167	chr8:98788648	-1.30292	N	N	4	intronic	.	LAPTM4B	ENSG00000104341
rs8191364	chr19:34858202	-1.30292	N	N	4	intronic	.	GPI	ENSG00000105220
rs8191365	chr19:34858598	-1.30292	N	N	3a	intronic	.	GPI	ENSG00000105220
rs8191362	chr19:34856875	-1.30292	N	N	2b	intronic	.	GPI	ENSG00000105220
rs8191363	chr19:34857969	-1.30292	N	N	4	intronic	.	GPI	ENSG00000105220
rs8191360	chr19:34856313	-1.30292	N	N	2b	intronic	.	GPI	ENSG00000105220
rs8191361	chr19:34856611	-1.30292	N	N	4	intronic	.	GPI	ENSG00000105220
rs117320020	chr15:65372029	-1.30292	N	chr15:65742390	2b	UTR3	.	KBTBD13	ENSG00000234438
rs370345178	chr15:98435500	-1.30292	N	N	5	intergenic	.	.	.
rs547667178	chr5:43603347	-1.30292	N	chr5:43866596	NA	UTR5	.	NNT	ENSG00000112992
rs546344072	chr2:40553866	-1.30292	N	N	NA	intronic	.	SLC8A1	ENSG00000183023
rs571700572	chr2:159898259	-1.30292	N	chr2:160345024	NA	intronic	.	TANC1	ENSG00000115183
rs555407980	chr3:179373798	-1.30292	N	N	NA	intronic	.	USP13	ENSG00000058056
rs149773773	chr6:5783227	-1.30292	N	N	5	intergenic	.	.	.
rs537449493	chr4:23846934	-1.30292	N	N	NA	intronic	.	PPARGC1A	ENSG00000109819
rs144514909	chr20:33908276	-1.30292	N	N	4	intronic	.	UQCC1	ENSG00000101019
rs556052743	chr17:80692946	-1.30292	N	chr17:81084522	NA	upstream	.	.	.
rs117429068	chr15:92603104	-1.30292	N	N	4	intronic	.	SLCO3A1	ENSG00000176463
rs35701255	chr2:160070652	-1.30292	N	chr2:160345024	6	intronic	.	TANC1	ENSG00000115183
rs558332327	chr10:123948498	-1.30292	N	N	NA	intronic	.	TACC2	ENSG00000138162
rs554069442	chr9:548103	-1.30292	N	chr9:288414	NA	intronic	.	KANK1	ENSG00000107104
rs540768625	chr2:88391414	-1.30292	N	N	NA	intronic	.	SMYD1	ENSG00000115593
rs552496226	chr6:30584980	-1.30292	N	N	NA	intronic	.	PPP1R10	ENSG00000204569
rs79084699	chr14:73353216	-1.30292	N	chr14:73414316	5	intronic	.	DPF3	ENSG00000205683
rs59151334	chr13:43597271	-1.30292	N	N	3a	upstream	.	.	.
rs542680089	chr20:6005031	-1.30292	N	N	NA	intronic	.	CRLS1	ENSG00000088766
rs73302376	chr5:142126354	-1.30292	N	chr5:142612488	3a	ncRNA_intronic	.	.	.
rs539538813	chr17:74702371	-1.30292	N	chr17:74710128	NA	intronic	.	MXRA7	ENSG00000182534
rs150795566	chr3:179384898	-1.30292	N	N	5	intronic	.	USP13	ENSG00000058056
rs539522025	chr18:34035172	-1.30292	N	N	NA	intronic	.	FHOD3	ENSG00000134775
rs567080184	chr3:16980900	-1.30292	N	chr3:16911330	NA	intronic	.	PLCL2	ENSG00000154822
rs568210917	chr22:36013723	-1.30292	N	N	NA	intronic	.	MB	ENSG00000198125
rs531936376	chr9:134174280	-1.30292	N	N	NA	intronic	.	PPAPDC3	ENSG00000160539
rs7460727	chr8:17640706	-1.30292	N	N	5	intronic	.	MTUS1	ENSG00000129422
rs551177944	chr2:177134386	-1.30292	N	N	NA	exonic	nonsynonymous	MTX2	ENSG00000128654
rs9382141	chr6:13487231	-1.30292	N	N	2b	UTR5	.	GFOD1	ENSG00000145990
rs549482274	chr19:48611154	-1.30292	N	N	NA	intronic	.	PLA2G4C	ENSG00000105499
rs565326578	chr7:151409538	-1.30292	N	N	NA	intronic	.	PRKAG2	ENSG00000106617
rs189597663	chr15:85965115	-1.30292	N	chr15:86294211	5	intronic	.	AKAP13	ENSG00000170776
rs78157839	chr10:112514142	-1.30292	N	N	7	intronic	.	RBM20	ENSG00000203867
rs150903820	chr12:96161134	-1.30292	N	N	5	intronic	.	NTN4	ENSG00000074527
rs114567687	chr6:129203266	-1.30292	N	N	6	intergenic	.	.	.
rs114703872	chr7:157153182	-1.30292	N	N	5	intronic	.	DNAJB6	ENSG00000105993
rs537736931	chr2:106050386	-1.30292	N	chr2:106433909	NA	intronic	.	FHL2	ENSG00000115641
rs552375842	chr9:124920201	-1.30292	N	N	NA	intronic	.	NDUFA8	ENSG00000119421
rs142330945	chr4:84463893	-1.30292	N	chr4:84159219	6	intronic	.	AGPAT9	ENSG00000138678
rs530093516	chr3:119371773	-1.30292	N	chr3:119736594	NA	intronic	.	POPDC2	ENSG00000121577
rs140613243	chr7:151337972	-1.30292	N	N	4	intronic	.	PRKAG2	ENSG00000106617
rs562079385	chr2:73460027	-1.30292	N	N	NA	intronic	.	PRADC1	ENSG00000135617
rs141358220	chr12:70004470	-1.30292	N	chr12:69744014	7	exonic	nonsynonymous	LRRC10	ENSG00000198812
rs577020223	chr2:220496943	-1.30292	N	chr2:220049128	NA	intronic	.	SLC4A3	ENSG00000114923
rs558889141	chr20:62581558	-1.30292	N	chr20:62693378	NA	intronic	.	UCKL1	ENSG00000198276
rs58746828	chr3:53916081	-1.30292	N	N	4	exonic	synonymous	ACTR8	ENSG00000113812
rs181846524	chr14:33291182	-1.30292	N	N	5	exonic	nonsynonymous	AKAP6	ENSG00000151320
rs145298862	chr9:139559852	-1.30292	N	chr9:139934107	4	intronic	.	EGFL7	ENSG00000172889
rs542847943	chr11:112050109	-1.30292	N	N	NA	exonic	nonsynonymous	BCO2	ENSG00000197580
rs545630829	chr9:27150731	-1.30292	N	N	NA	intronic	.	TEK	ENSG00000120156
rs139593781	chr5:16496895	-1.30292	N	N	6	intronic	.	FAM134B	ENSG00000154153
rs112477021	chr19:2774855	-1.30292	N	chr19:3272088	5	intronic	.	SGTA	ENSG00000104969
rs536247397	chr8:17926332	-1.30292	N	N	NA	intronic	.	ASAH1	ENSG00000104763
rs111286392	chr5:156008772	-1.30292	N	chr5:156442784	7	intronic	.	SGCD	ENSG00000170624
rs11195332	chr10:112562562	-1.30292	N	N	2a	intronic	.	RBM20	ENSG00000203867
rs11195333	chr10:112565085	-1.30292	N	N	5	intronic	.	RBM20	ENSG00000203867
rs11195330	chr10:112562342	-1.30292	N	N	3a	intronic	.	RBM20	ENSG00000203867
rs191811245	chr1:74858421	-1.30292	N	N	7	intronic	.	TNNI3K	ENSG00000116783
rs374374343	chr19:14218471	-1.30292	N	chr19:14499477	5	intronic	.	PRKACA	ENSG00000072062
rs2374270	chr7:151402790	-1.30292	N	N	4	intronic	.	PRKAG2	ENSG00000106617
rs547136424	chr12:3295320	-1.30292	N	chr12:3020644	NA	intronic	.	TSPAN9	ENSG00000011105
rs566717876	chr3:12703972	-1.30292	N	chr3:12267780	NA	intronic	.	RAF1	ENSG00000132155
rs560292389	chr10:112574509	-1.30292	N	N	NA	intronic	.	RBM20	ENSG00000203867
rs542309521	chr1:154885788	-1.30292	N	chr1:154994750	NA	intergenic	.	.	.
rs377587726	chr8:33423306	-1.30292	N	N	5	intronic	.	RNF122	ENSG00000133874
rs577511489	chr12:3368835	-1.30292	N	chr12:3020644	NA	intronic	.	TSPAN9	ENSG00000011105
rs562453257	chr8:1996536	-1.30292	N	N	NA	intronic	.	MYOM2	ENSG00000036448
rs544151406	chr9:116308098	-1.30292	N	chr9:116085822	NA	intronic	.	RGS3	ENSG00000138835
rs557725358	chr9:116349834	-1.30292	N	chr9:116085822	NA	intronic	.	RGS3	ENSG00000138835
rs193104812	chr12:2081651	-1.30292	N	N	2b	intronic	.	DCP1B	ENSG00000151065
rs558867243	chr20:13781781	-1.30292	N	N	NA	intronic	.	NDUFAF5	ENSG00000101247
rs549248585	chr17:3572010	-1.30292	N	chr17:3828702	NA	ncRNA_intronic	.	.	.
rs147742330	chr3:52482795	-1.30292	N	chr3:52873984	5	intergenic	.	.	.
rs184778252	chr3:187998360	-1.30292	N	chr3:188441161	6	intronic	.	LPP	ENSG00000145012
rs138172520	chr13:75972438	-1.30292	N	N	5	intronic	.	TBC1D4	ENSG00000136111
rs2116971	chr16:82666139	-1.30292	Y	N	4	intronic	.	CDH13	ENSG00000140945
rs565406279	chr14:78291892	-1.30292	N	chr14:77939965	NA	intronic	.	ADCK1	ENSG00000063761
rs574165713	chr12:93615846	-1.30292	N	N	NA	ncRNA_intronic	.	.	.
rs567304739	chr10:123804000	-1.30292	N	N	NA	intronic	.	TACC2	ENSG00000138162
rs574550355	chr3:123162655	-1.30292	N	chr3:123105721	NA	intronic	.	ADCY5	ENSG00000173175
rs147556604	chr10:121043041	-1.30292	N	N	5	intronic	.	GRK5	ENSG00000198873
rs538125545	chr10:23728933	-1.30292	N	N	NA	exonic	nonsynonymous	OTUD1	ENSG00000165312
rs183174158	chr10:86184823	-1.30292	N	N	4	intronic	.	CCSER2	ENSG00000107771
rs560256974	chr13:50697574	-1.30292	N	chr13:50830002	NA	ncRNA_intronic	.	.	.
rs561966265	chr5:175099905	-1.30292	N	N	NA	intronic	.	HRH2	ENSG00000113749
rs529344376	chr13:30003926	-1.30292	N	N	NA	intronic	.	MTUS2	ENSG00000132938
rs553957597	chr8:33416001	-1.30292	N	N	NA	intronic	.	RNF122	ENSG00000133874
rs557488231	chr10:18430223	-1.30292	N	chr10:18266410	NA	intronic	.	CACNB2	ENSG00000165995
rs532546532	chr5:156975815	-1.30292	N	chr5:156655015	NA	intronic	.	ADAM19	ENSG00000135074
rs79904008	chr7:116043602	-1.30292	N	chr7:116357368	2b	intergenic	.	.	.
rs544063423	chr9:14031199	-1.30292	N	chr9:13676533	NA	intergenic	.	.	.
rs189898106	chr18:3206823	-1.30292	N	N	6	intronic	.	MYOM1	ENSG00000101605
rs555427653	chr5:170880742	-1.30292	N	N	NA	intronic	.	FGF18	ENSG00000156427
rs554409874	chr1:184795107	-1.30292	N	chr1:185067805	NA	intronic	.	FAM129A	ENSG00000135842
rs75953430	chr2:169384652	-1.30292	N	chr2:169707552	5	intronic	.	CERS6	ENSG00000172292
rs200942821	chr17:1553040	-1.30292	N	chr17:2014984	2b	exonic	nonsynonymous	RILP	ENSG00000167705
rs112797303	chr5:66259123	-1.30292	N	N	7	intronic	.	MAST4	ENSG00000069020
rs566626306	chr7:112637708	-1.30292	N	chr7:112782556	NA	intergenic	.	.	.
rs563627665	chr1:85223525	-1.30292	N	N	NA	intergenic	.	.	.
rs78415078	chr1:236874515	-1.30292	N	N	6	intronic	.	ACTN2	ENSG00000077522
rs76099181	chr8:17650765	-1.30292	N	N	4	intronic	.	MTUS1	ENSG00000129422
rs182119988	chr3:69164355	-1.30292	N	N	7	intronic	.	LMOD3	ENSG00000163380
rs566513266	chr15:98436610	-1.30292	N	N	NA	intergenic	.	.	.
rs540983529	chr12:68334985	-1.30292	N	chr12:68667462	NA	ncRNA_intronic	.	.	.
rs371793511	chr13:30799318	-1.30292	N	chr13:31079184	5	intronic	.	KATNAL1	ENSG00000102781
rs531361190	chr4:114459976	-1.30292	N	N	NA	intronic	.	CAMK2D	ENSG00000145349
rs527474098	chr14:73169547	-1.30292	N	chr14:73414316	NA	intronic	.	DPF3	ENSG00000205683
rs188579718	chr9:37921880	-1.30292	N	chr9:38196117	4	intronic	.	SHB	ENSG00000107338
rs554667869	chr5:173380875	-1.30292	N	chr5:173075213	NA	intronic	.	CPEB4	ENSG00000113742
rs528700943	chr1:26393540	-1.30292	N	chr1:26834960	NA	intronic	.	TRIM63	ENSG00000158022
rs543909148	chr4:141853177	-1.30292	N	N	NA	intronic	.	RNF150	ENSG00000170153
rs3121476	chr10:115405055	-1.30292	N	chr10:115719472	7	intronic	.	NRAP	ENSG00000197893
rs3121477	chr10:115405466	-1.30292	N	chr10:115719472	6	intronic	.	NRAP	ENSG00000197893
rs564945650	chr10:81956232	-1.30292	N	chr10:82218964	NA	intronic	.	ANXA11	ENSG00000122359
rs3121475	chr10:115404950	-1.30292	N	chr10:115719472	6	intronic	.	NRAP	ENSG00000197893
rs3121472	chr10:115404018	-1.30292	N	chr10:115719472	5	intronic	.	NRAP	ENSG00000197893
rs6723559	chr2:40681116	-1.30292	N	N	5	intronic	.	SLC8A1	ENSG00000183023
rs3121470	chr10:115401719	-1.30292	N	chr10:115719472	7	intronic	.	NRAP	ENSG00000197893
rs3121471	chr10:115402247	-1.30292	N	chr10:115719472	7	intronic	.	NRAP	ENSG00000197893
rs148124556	chr10:18600346	-1.30292	N	chr10:18266410	7	intronic	.	CACNB2	ENSG00000165995
rs555359983	chr4:186487199	-1.30292	N	N	NA	intergenic	.	.	.
rs547784387	chr18:3194723	-1.30292	N	N	NA	intronic	.	MYOM1	ENSG00000101605
rs77278978	chr3:46922321	-1.30292	N	chr3:47184055	4	intronic	.	PTH1R	ENSG00000160801
rs550194676	chr3:81808773	-1.30292	N	N	NA	intronic	.	GBE1	ENSG00000114480
rs555359987	chr9:116337190	-1.30292	N	chr9:116085822	NA	intronic	.	RGS3	ENSG00000138835
rs146128809	chr2:198673938	-1.30292	N	chr2:198544183	4	intronic	.	PLCL1	ENSG00000115896
rs183963280	chr11:16943817	-1.30292	N	chr11:16618307	6	intronic	.	PLEKHA7	ENSG00000166689
rs527491419	chr4:186670492	-1.30292	N	N	NA	intronic	.	SORBS2	ENSG00000154556
rs190535255	chr12:2090313	-1.30292	N	N	6	intronic	.	DCP1B	ENSG00000151065
rs112933468	chr12:54146046	-1.30292	N	chr12:54387947	4	ncRNA_intronic	.	.	.
rs78561824	chr8:126347711	-1.30292	N	chr8:126474356	4	intronic	.	NSMCE2	ENSG00000156831
rs549001578	chr2:105986957	-1.30292	N	chr2:106433909	NA	intronic	.	FHL2	ENSG00000115641
rs17536717	chr18:25735444	-1.30292	N	N	5	intronic	.	CDH2	ENSG00000170558
rs577691149	chr3:187668292	-1.30292	N	chr3:187652724	NA	intergenic	.	.	.
rs137875494	chr12:2498332	-1.30292	N	N	5	intronic	.	CACNA1C	ENSG00000151067
rs188625346	chr18:56291465	-1.30292	N	chr18:56395588	4	intronic	.	ALPK2	ENSG00000198796
rs532655063	chr10:89987891	-1.30292	N	chr10:89681458	NA	intergenic	.	.	.
rs7488997	chr12:3310773	-1.30292	N	chr12:3020644	5	intronic	.	TSPAN9	ENSG00000011105
rs569520349	chr4:23856826	-1.30292	N	N	NA	intronic	.	PPARGC1A	ENSG00000109819
rs532236311	chr8:134548196	-1.30292	N	chr8:134103953	NA	intronic	.	ST3GAL1	ENSG00000008513
rs181781223	chr10:89927956	-1.30292	N	chr10:89681458	7	intergenic	.	.	.
rs76420489	chr7:107572775	-1.30292	N	N	3a	exonic	synonymous	LAMB1	ENSG00000091136
rs185958174	chr11:126237459	-1.30292	N	chr11:126024042	5	intronic	.	ST3GAL4	ENSG00000110080
rs11862084	chr16:4266562	-1.30292	N	chr16:4476089	5	intronic	.	SRL	ENSG00000185739
rs113357327	chr2:40592122	-1.30292	N	N	5	intronic	.	SLC8A1	ENSG00000183023
rs141729409	chr10:71088020	-1.30292	N	chr10:70607580	4	intronic	.	HK1	ENSG00000156515
rs527633655	chr3:128104119	-1.30292	N	chr3:128381270	NA	intronic	.	EEFSEC	ENSG00000132394
rs559029219	chr14:32978389	-1.30292	N	N	NA	intronic	.	AKAP6	ENSG00000151320
rs78442454	chr15:85958415	-1.30292	N	chr15:86294211	3a	intronic	.	AKAP13	ENSG00000170776
rs571338663	chr10:112483825	-1.30292	N	N	NA	intronic	.	RBM20	ENSG00000203867
rs559755464	chr22:41253365	-1.30292	N	chr22:41752944	NA	intronic	.	XPNPEP3	ENSG00000196236
rs141235676	chr5:138261454	-1.30292	N	N	3a	intronic	.	CTNNA1	ENSG00000044115
rs181120814	chr20:32010167	-1.30292	N	N	7	intronic	.	SNTA1	ENSG00000101400
rs549429671	chr9:95971224	-1.30292	N	chr9:95684697	NA	intronic	.	WNK2	ENSG00000165238
rs551344882	chr3:158285549	-1.30292	N	N	NA	ncRNA_intronic	.	.	.
rs543527991	chr11:111956875	-1.30292	N	chr11:111543916	NA	intronic	.	TIMM8B	ENSG00000150779
rs148388860	chr2:40351368	-1.30292	N	N	4	ncRNA_intronic	.	SLC8A1	ENSG00000183023
rs542282334	chr1:232764626	-1.30292	N	N	NA	intergenic	.	.	.
rs546779166	chr5:138265651	-1.30292	N	N	NA	intronic	.	CTNNA1	ENSG00000044115
rs571210186	chr11:114338252	-1.30292	N	chr11:113984489	NA	intergenic	.	.	.
rs7169208	chr15:92401019	-1.30292	N	N	4	intronic	.	SLCO3A1	ENSG00000176463
rs6537025	chr4:141944839	-1.30292	N	N	5	intronic	.	RNF150	ENSG00000170153
rs575314455	chr7:112628296	-1.30292	N	chr7:112782556	NA	ncRNA_intronic	.	.	.
rs191116258	chr13:30016859	-1.30292	N	N	3a	intronic	.	MTUS2	ENSG00000132938
rs546699221	chr7:75932171	-1.30292	N	chr7:75460571	NA	exonic	nonsynonymous	HSPB1	ENSG00000106211
rs567422197	chr10:61946556	-1.30292	N	N	NA	exonic	nonsynonymous	ANK3	ENSG00000151150
rs568614645	chr20:5986331	-1.30292	N	N	NA	ncRNA_intronic	.	.	.
rs569575694	chr5:148564184	-1.30292	N	chr5:148198999	NA	intronic	.	ABLIM3	ENSG00000173210
rs544731349	chr1:184796677	-1.30292	N	chr1:185067805	NA	intronic	.	FAM129A	ENSG00000135842
rs547337791	chr5:167375049	-1.30292	N	N	NA	intronic	.	TENM2	ENSG00000145934
rs370772195	chr19:46282361	-1.30292	N	chr19:46359794	4	intronic	.	DMPK	ENSG00000104936
rs571219701	chr9:71599745	-1.30292	N	N	NA	intronic	.	PIP5K1B	ENSG00000107242
rs4743982	chr9:97812340	-1.30292	N	chr9:98243868	2b	intronic	.	C9orf3	ENSG00000148120
rs4743981	chr9:97812002	-1.30292	N	chr9:98243868	2b	intronic	.	C9orf3	ENSG00000148120
rs562133946	chr10:18751377	-1.30292	N	chr10:18266410	NA	intronic	.	CACNB2	ENSG00000165995
rs145838951	chr3:120278252	-1.30292	N	N	4	intergenic	.	.	.
rs533200875	chr19:11616237	-1.30292	N	chr19:11921021	NA	intronic	.	ZNF653	ENSG00000161914
rs142692449	chr7:101596729	-1.30292	N	chr7:101880795	4	intronic	.	CUX1	ENSG00000257923
rs75928433	chr12:29534178	-1.30292	N	N	4	upstream	.	.	.
rs16887862	chr8:38765632	-1.30292	N	chr8:38804069	7	intronic	.	PLEKHA2	ENSG00000169499
rs567324469	chr9:14256729	-1.30292	N	chr9:14161670	NA	intronic	.	NFIB	ENSG00000147862
rs538225654	chr8:17625980	-1.30292	N	N	NA	intronic	.	MTUS1	ENSG00000129422
rs186035772	chr6:53530897	-1.30292	N	N	6	upstream	.	.	.
rs148900089	chr15:42238236	-1.30292	N	chr15:42266262	4	intronic	.	EHD4	ENSG00000103966
rs2035934	chr11:12000658	-1.30292	N	chr11:12133478	4	intronic	.	DKK3	ENSG00000050165
rs560860617	chr2:207329070	-1.30292	N	N	NA	intronic	.	ADAM23	ENSG00000114948
rs186035774	chr9:14321698	-1.30292	N	chr9:14161670	4	intronic	.	NFIB	ENSG00000147862
rs180822166	chr1:236863013	-1.30292	N	N	5	intronic	.	ACTN2	ENSG00000077522
rs548741129	chr3:194209057	-1.30292	N	chr3:194138782	NA	ncRNA_exonic	.	.	.
rs527543815	chr10:62052559	-1.30292	N	N	NA	intronic	.	ANK3	ENSG00000151150
rs185544750	chr6:17259251	-1.30292	N	N	4	intergenic	.	.	.
rs140251843	chr4:174592439	-1.30292	N	N	7	intergenic	.	.	.
rs577347214	chr7:158890794	-1.30292	N	N	NA	intronic	.	VIPR2	ENSG00000106018
rs183690437	chr7:80236718	-1.30292	N	N	5	intronic	.	CD36	ENSG00000135218
rs559391978	chr1:167074796	-1.30292	N	chr1:167424924	NA	intronic	.	DUSP27	ENSG00000198842
rs529510805	chr16:30913005	-1.30292	N	chr16:30471109	NA	intronic	.	CTF1	ENSG00000150281
rs557412204	chr2:105984545	-1.30292	N	chr2:106433909	NA	intronic	.	FHL2	ENSG00000115641
rs184789439	chr3:187982058	-1.30292	N	chr3:188441161	5	intronic	.	LPP	ENSG00000145012
rs562554131	chr1:10003660	-1.30292	N	chr1:9713500	NA	intronic	.	NMNAT1	ENSG00000173614
rs563502017	chr3:167753881	-1.30292	N	N	NA	intronic	.	GOLIM4	ENSG00000173905
rs4744403	chr9:97670558	-1.30292	Y	N	3a	intronic	.	C9orf3	ENSG00000148120
rs4744402	chr9:97669808	-1.30292	Y	N	2b	intronic	.	C9orf3	ENSG00000148120
rs533022522	chr12:639725	-1.30292	N	chr12:711662	NA	intronic	.	B4GALNT3	ENSG00000139044
rs146177540	chr4:37979606	-1.30292	N	chr4:38334531	3a	intronic	.	TBC1D1	ENSG00000065882
rs190628501	chr18:25667881	-1.30292	N	N	7	intronic	.	CDH2	ENSG00000170558
rs560819024	chr12:2494671	-1.30292	N	N	NA	intronic	.	CACNA1C	ENSG00000151067
rs553215131	chr1:113481735	-1.30292	N	N	NA	intronic	.	SLC16A1	ENSG00000155380
rs568875953	chr1:206866403	-1.30292	N	chr1:206968955	NA	intronic	.	MAPKAPK2	ENSG00000162889
rs111682968	chr9:14251929	-1.30292	N	chr9:14161670	4	intronic	.	NFIB	ENSG00000147862
rs557953524	chr18:33977746	-1.30292	N	N	NA	intronic	.	FHOD3	ENSG00000134775
rs191065761	chr15:92367960	-1.30292	N	N	6	intergenic	.	.	.
rs550228664	chr5:78992649	-1.30292	N	N	NA	intronic	.	CMYA5	ENSG00000164309
rs187553088	chr3:194199313	-1.30292	N	chr3:194138782	7	intergenic	.	.	.
rs199473336	chr3:38591891	-1.30292	N	N	6	exonic	nonsynonymous	SCN5A	ENSG00000183873
rs562518715	chr8:134505334	-1.30292	N	chr8:134103953	NA	intronic	.	ST3GAL1	ENSG00000008513
rs550228669	chr15:71144558	-1.30292	N	chr15:70933290	NA	intronic	.	LARP6	ENSG00000166173
rs199473331	chr3:38591990	-1.30292	N	N	7	exonic	nonsynonymous	SCN5A	ENSG00000183873
rs183980350	chr4:23792503	-1.30292	N	N	6	intergenic	.	.	.
rs138023145	chr10:120924931	-1.30292	N	N	4	intronic	.	SFXN4	ENSG00000183605
rs76537276	chr3:159385708	-1.30292	N	chr3:159637678	5	intronic	.	IQCJ-SCHIP1	ENSG00000250588
rs146962030	chr3:192326480	-1.30292	N	N	4	intronic	.	FGF12	ENSG00000114279
rs7155879	chr14:73293239	-1.30292	N	chr14:73414316	3b	intronic	.	DPF3	ENSG00000205683
rs17166287	chr5:132201383	-1.30292	N	chr5:131705458	5	intronic	.	GDF9	ENSG00000164404
rs146074696	chr14:94439271	-1.30292	N	chr14:94008080	5	intronic	.	ASB2	ENSG00000100628
rs17166283	chr5:132201145	-1.30292	N	chr5:131705458	6	UTR5	.	GDF9	ENSG00000164404
rs80349674	chr3:192430730	-1.30292	N	N	5	intronic	.	FGF12	ENSG00000114279
rs566216703	chr20:32030531	-1.30292	N	N	NA	intronic	.	SNTA1	ENSG00000101400
rs538885917	chr1:202435760	-1.30292	N	N	NA	intronic	.	PPP1R12B	ENSG00000077157
rs574811203	chr2:101728123	-1.30292	N	chr2:101778319	NA	intronic	.	TBC1D8	ENSG00000204634
rs559973521	chr14:55157764	-1.30292	N	N	NA	intronic	.	SAMD4A	ENSG00000020577
rs185053492	chr15:65370571	-1.30292	N	chr15:65742390	2b	UTR3	.	KBTBD13	ENSG00000234438
rs527808524	chr19:35629277	-1.30292	N	N	NA	upstream	.	.	.
rs147742563	chr22:30166502	-1.30292	N	chr22:30238074	5	downstream	.	.	.
rs563435189	chr11:16897799	-1.30292	N	chr11:16618307	NA	intronic	.	PLEKHA7	ENSG00000166689
rs147652592	chr12:630533	-1.30292	N	chr12:711662	5	intronic	.	B4GALNT3	ENSG00000139044
rs57029765	chr18:56217105	-1.30292	N	chr18:56395588	4	intronic	.	ALPK2	ENSG00000198796
rs115089021	chr1:6294254	-1.30292	N	N	5	intronic	.	ICMT	ENSG00000116237
rs567188266	chr1:181059557	-1.30292	N	chr1:180905694	NA	UTR3	.	IER5	ENSG00000162783
rs76123766	chr3:183731470	-1.30292	N	chr3:183730295	7	intronic	.	ABCC5	ENSG00000114770
rs561881559	chr4:41440114	-1.30292	N	chr4:41371698	NA	intronic	.	LIMCH1	ENSG00000064042
rs372423490	chr3:123050038	-1.30292	N	chr3:123105721	5	intronic	.	ADCY5	ENSG00000173175
rs149311093	chr10:73610679	-1.30292	N	chr10:73520632	4	intronic	.	PSAP	ENSG00000197746
rs6709431	chr2:71695081	-1.30292	N	chr2:71677946	5	intronic	.	DYSF	ENSG00000135636
rs554436523	chr10:76971658	-1.30292	N	chr10:76491047	NA	intronic	.	VDAC2	ENSG00000165637
rs144250806	chr10:123915641	-1.30292	N	N	7	intronic	.	TACC2	ENSG00000138162
rs142979788	chr8:145538753	-1.30292	N	chr8:145158607	4	UTR3	.	.	.
rs201408315	chr17:76972182	-1.30292	N	N	4	exonic	nonsynonymous	LGALS3BP	ENSG00000108679
rs554002766	chr7:80256287	-1.30292	N	N	NA	intronic	.	CD36	ENSG00000135218
rs11618681	chr13:30009147	-1.30292	N	N	5	intronic	.	MTUS2	ENSG00000132938
rs565970093	chr19:3966274	-1.30292	N	chr19:4090422	NA	ncRNA_intronic	.	DAPK3	ENSG00000167657
rs190501821	chr5:206853	-1.30292	N	N	2b	intronic	.	CCDC127	ENSG00000164366
rs116000861	chr7:141437429	-1.30292	N	N	3a	ncRNA_intronic	.	.	.
rs566674787	chr2:40601218	-1.30292	N	N	NA	intronic	.	SLC8A1	ENSG00000183023
rs199534377	chr12:6647211	-1.30292	N	chr12:6499533	2a	intronic	.	GAPDH	ENSG00000111640
rs542809054	chr3:119376931	-1.30292	N	chr3:119736594	NA	intronic	.	POPDC2	ENSG00000121577
rs11615775	chr12:3377326	-1.30292	N	chr12:3020644	5	intronic	.	TSPAN9	ENSG00000011105
rs187663942	chr1:206864716	-1.30292	N	chr1:206968955	7	intronic	.	MAPKAPK2	ENSG00000162889
rs571670070	chr1:201348053	-1.30292	N	N	NA	intergenic	.	.	.
rs192851034	chr2:159827575	-1.30292	N	N	3a	intronic	.	TANC1	ENSG00000115183
rs573198203	chr20:6013513	-1.30292	N	N	NA	intronic	.	CRLS1	ENSG00000088766
rs555015089	chr9:2561340	-1.30292	N	chr9:2622278	NA	ncRNA_intronic	.	.	.
rs187809689	chr19:41937742	-1.30292	N	N	4	UTR3	.	ATP5SL	ENSG00000105341
rs531649718	chr15:63349373	-1.30292	N	chr15:63791228	NA	intronic	.	TPM1	ENSG00000140416
rs569278549	chr9:738096	-1.30292	N	chr9:288414	NA	intronic	.	KANK1	ENSG00000107104
rs547641788	chr13:31773984	-1.30292	N	N	NA	upstream	.	.	.
rs541156587	chr15:42236960	-1.30292	N	chr15:42266262	NA	intronic	.	EHD4	ENSG00000103966
rs577662632	chr14:77426261	-1.30292	N	chr14:77856184	NA	intergenic	.	.	.
rs560065505	chr22:47000260	-1.30292	N	chr22:46615376	NA	intergenic	.	.	.
rs75675578	chr3:37218780	-1.30292	N	N	3a	upstream	.	.	.
rs573712986	chr3:98453253	-1.30292	N	chr3:98428155	NA	intronic	.	ST3GAL6	ENSG00000064225
rs551909183	chr5:41503453	-1.30292	N	N	NA	intronic	.	PLCXD3	ENSG00000182836
rs139276069	chr11:19231493	-1.30292	N	chr11:19297340	4	intronic	.	CSRP3	ENSG00000129170
rs3892755	chr22:46635599	-1.30292	N	chr22:46615376	4	UTR3	.	PPARA	ENSG00000186951
rs28426668	chr18:32697223	-1.30292	N	N	5	intronic	.	MAPRE2	ENSG00000166974
rs537558358	chr2:159986786	-1.30292	N	chr2:160345024	NA	intronic	.	TANC1	ENSG00000115183
rs545579063	chr2:179659200	-1.30292	N	N	NA	exonic	nonsynonymous	TTN	ENSG00000155657
rs569274075	chr7:101688441	-1.30292	N	chr7:101880795	NA	intronic	.	CUX1	ENSG00000257923
rs114243754	chr16:31441456	-1.30292	N	chr16:31015877	7	intergenic	.	.	.
rs184408500	chr5:140744141	-1.30292	N	chr5:140519166	5	exonic	nonsynonymous	PCDHGA5	ENSG00000253485
rs553701316	chr9:37937199	-1.30292	N	chr9:38196117	NA	intronic	.	SHB	ENSG00000107338
rs373102662	chr12:33007461	-1.30292	N	N	7	intronic	.	PKP2	ENSG00000057294
rs3757283	chr6:44214417	-1.30292	N	chr6:43804571	4	intronic	.	.	.
rs3757280	chr6:44213460	-1.30292	N	chr6:43804571	4	upstream	.	.	.
rs9810351	chr3:160814076	-1.30292	N	N	7	intronic	.	B3GALNT1	ENSG00000169255
rs367953908	chr5:1100139	-1.30292	N	chr5:1313242	5	intronic	.	SLC12A7	ENSG00000113504
rs534605574	chr1:36863581	-1.30292	N	chr1:36880829	NA	upstream	.	.	.
rs3757285	chr6:44215313	-1.30292	N	chr6:43804571	2b	intronic	.	HSP90AB1	ENSG00000096384
rs570307431	chr2:101735935	-1.30292	N	chr2:101778319	NA	intronic	.	TBC1D8	ENSG00000204634
rs66493131	chr3:192263323	-1.30292	N	N	5	intronic	.	FGF12	ENSG00000114279
rs190191202	chr12:64060263	-1.30292	N	N	5	intronic	.	DPY19L2	ENSG00000177990
rs9326985	chr5:115425203	-1.30292	N	N	6	intronic	.	COMMD10	ENSG00000145781
rs187543367	chr4:140843315	-1.30292	N	N	4	intronic	.	MAML3	ENSG00000196782
rs372525757	chr16:58072336	-1.30292	N	N	5	intronic	.	MMP15	ENSG00000102996
rs113185401	chr4:150125066	-1.30292	N	N	7	ncRNA_exonic	.	.	.
rs557931057	chr11:34333281	-1.30292	N	chr11:33903609	NA	intronic	.	ABTB2	ENSG00000166016
rs543701921	chr4:114554304	-1.30292	N	N	NA	intronic	.	CAMK2D	ENSG00000145349
rs547209876	chr1:216800654	-1.30292	N	N	NA	intronic	.	ESRRG	ENSG00000196482
rs544210391	chr19:46848927	-1.30292	N	chr19:47100565	NA	intergenic	.	.	.
rs549179680	chr17:45296198	-1.30292	N	chr17:45329477	NA	intronic	.	MYL4	ENSG00000198336
rs375285295	chr8:28574319	-1.30292	N	N	5	exonic	nonsynonymous	EXTL3	ENSG00000012232
rs542561369	chr15:25103765	-1.30292	N	N	NA	intronic	.	SNRPN	ENSG00000128739
rs147041450	chr7:47980036	-1.30292	N	chr7:48105493	5	intronic	.	PKD1L1	ENSG00000158683
rs535667494	chr12:2489294	-1.30292	N	N	NA	intronic	.	CACNA1C	ENSG00000151067
rs552150651	chr6:118873496	-1.30292	N	N	NA	intronic	.	CEP85L	ENSG00000111860
rs546897484	chr5:156979894	-1.30292	N	chr5:156655015	NA	intronic	.	ADAM19	ENSG00000135074
rs553536279	chr8:41529312	-1.30292	N	N	NA	intronic	.	ANK1	ENSG00000029534
rs545286700	chr13:32838930	-1.30292	N	N	NA	intronic	.	FRY	ENSG00000073910
rs569523068	chr6:129532500	-1.30292	N	N	NA	intronic	.	LAMA2	ENSG00000196569
rs570257884	chr19:3933875	-1.30292	N	chr19:4090422	NA	ncRNA_intronic	.	NMRK2	ENSG00000077009
rs184613040	chr12:33040173	-1.30292	N	N	5	intronic	.	PKP2	ENSG00000057294
rs570668357	chr15:25200479	-1.30292	N	N	NA	intronic	.	SNRPN	ENSG00000128739
rs557041319	chr1:193151960	-1.30292	N	N	NA	intronic	.	CDC73	ENSG00000134371
rs11885660	chr2:159941409	-1.30292	N	chr2:160345024	4	intronic	.	TANC1	ENSG00000115183
rs145133368	chr4:65221918	-1.30292	N	N	7	intronic	.	TECRL	ENSG00000205678
rs192780646	chr6:30749174	-1.30292	N	N	5	intergenic	.	.	.
rs538730255	chr22:42486667	-1.30292	N	chr22:42418910	NA	exonic	nonsynonymous	NDUFA6	ENSG00000184983
rs566248455	chr8:11588792	-1.30292	N	chr8:11836514	NA	intronic	.	GATA4	ENSG00000136574
rs548505057	chr15:86249575	-1.30292	N	chr15:86294211	NA	intronic	.	AKAP13	ENSG00000170776
rs528990638	chr4:174455207	-1.30292	N	N	NA	ncRNA_intronic	.	.	.
rs7961516	chr12:119614040	-1.30292	N	N	2b	intergenic	.	.	.
rs562426970	chr9:97545710	-1.30292	N	N	NA	intronic	.	C9orf3	ENSG00000148120
rs146588698	chr9:112535165	-1.30292	N	chr9:112722330	6	intronic	.	PALM2	ENSG00000243444
rs543432010	chr8:33424136	-1.30292	N	N	NA	intronic	.	RNF122	ENSG00000133874
rs545823118	chr4:25914829	-1.30292	N	chr4:26090862	NA	upstream	.	.	.
rs543927264	chr4:106393030	-1.30292	N	chr4:106042692	NA	intronic	.	PPA2	ENSG00000138777
rs527792499	chr3:178384842	-1.30292	N	N	NA	ncRNA_intronic	.	KCNMB2	ENSG00000197584
rs186275757	chr8:134545129	-1.30292	N	chr8:134103953	4	intronic	.	ST3GAL1	ENSG00000008513
rs557471106	chr15:63360008	-1.30292	N	chr15:63791228	NA	intronic	.	TPM1	ENSG00000140416
rs546798578	chr10:60029763	-1.30292	N	N	NA	intronic	.	CISD1	ENSG00000122873
rs546798577	chr9:565067	-1.30292	N	chr9:288414	NA	intronic	.	KANK1	ENSG00000107104
rs532318106	chr11:126308332	-1.30292	N	chr11:126024042	NA	intronic	.	KIRREL3	ENSG00000149571
rs376448697	chr1:232646387	-1.30292	N	N	5	intronic	.	SIPA1L2	ENSG00000116991
rs138549120	chr3:135687358	-1.30292	N	N	7	intronic	.	PPP2R3A	ENSG00000073711
rs375468254	chr3:187984295	-1.30292	N	chr3:188441161	4	intronic	.	LPP	ENSG00000145012
rs535416471	chr17:1552854	-1.30292	N	chr17:2014984	NA	intronic	.	RILP	ENSG00000167705
rs59712566	chr4:110650311	-1.30292	N	chr4:110853777	5	intronic	.	PLA2G12A	ENSG00000123739
rs536623001	chr7:151369444	-1.30292	N	N	NA	intronic	.	PRKAG2	ENSG00000106617
rs79780727	chr12:117490346	-1.30292	N	N	3a	intronic	.	TESC	ENSG00000088992
rs535154636	chr3:124747058	-1.30292	N	N	NA	intronic	.	HEG1	ENSG00000173706
rs556714825	chr10:3117180	-1.30292	N	N	NA	intronic	.	PFKP	ENSG00000067057
rs534180982	chr6:43742877	-1.30292	N	chr6:43693094	NA	intronic	.	VEGFA	ENSG00000112715
rs191062482	chr5:175117492	-1.30292	N	N	5	intergenic	.	.	.
rs116152561	chr3:187983541	-1.30292	N	chr3:188441161	5	intronic	.	LPP	ENSG00000145012
rs550154245	chr5:78985841	-1.30292	N	N	NA	exonic	synonymous	CMYA5	ENSG00000164309
rs181360518	chr13:30008852	-1.30292	N	N	4	intronic	.	MTUS2	ENSG00000132938
rs141421018	chr10:62113462	-1.30292	N	N	4	intronic	.	ANK3	ENSG00000151150
rs549719645	chr15:64272672	-1.30292	N	chr15:64672002	NA	intronic	.	DAPK2	ENSG00000035664
rs182508053	chr16:46793295	-1.30292	N	N	5	intronic	.	.	.
rs146574399	chr1:237252407	-1.30292	N	N	5	intronic	.	RYR2	ENSG00000198626
rs114462647	chr10:116481538	-1.30292	N	N	7	intergenic	.	.	.
rs187099600	chr6:140668565	-1.30292	N	N	5	intergenic	.	.	.
rs149790710	chr9:95987130	-1.30292	N	chr9:95684697	4	intronic	.	WNK2	ENSG00000165238
rs566880623	chr17:37310809	-1.30292	N	chr17:37800988	NA	intergenic	.	.	.
rs2354361	chr10:88432698	-1.30292	N	N	5	intronic	.	LDB3	ENSG00000122367
rs182269278	chr10:112584147	-1.30292	N	N	4	intronic	.	RBM20	ENSG00000203867
rs538515567	chr2:88371107	-1.30292	N	N	NA	intronic	.	SMYD1	ENSG00000115593
rs2354360	chr10:88432743	-1.30292	N	N	5	intronic	.	LDB3	ENSG00000122367
rs539365647	chr2:159940545	-1.30292	N	chr2:160345024	NA	intronic	.	TANC1	ENSG00000115183
rs564267895	chr19:16546006	-1.30292	N	chr19:16548375	NA	intronic	.	EPS15L1	ENSG00000127527
rs540951279	chr5:149974127	-1.30292	N	chr5:149875731	NA	intergenic	.	.	.
rs557285794	chr3:105505402	-1.30292	N	chr3:105934953	NA	intronic	.	CBLB	ENSG00000114423
rs557285795	chr4:114508035	-1.30292	N	N	NA	intronic	.	CAMK2D	ENSG00000145349
rs568579757	chr2:106043177	-1.30292	N	chr2:106433909	NA	intronic	.	FHL2	ENSG00000115641
rs189524445	chr17:80696284	-1.30292	N	chr17:81084522	2a	intronic	.	FN3K	ENSG00000167363
rs540351575	chr18:25656295	-1.30292	N	N	NA	intronic	.	CDH2	ENSG00000170558
rs528664562	chr14:104408869	-1.30292	N	chr14:103990799	NA	intronic	.	TDRD9	ENSG00000156414
rs529777200	chr8:17639255	-1.30292	N	N	NA	intronic	.	MTUS1	ENSG00000129422
rs6791880	chr3:50679244	-1.30292	Y	chr3:50771624	6	intronic	.	MAPKAPK3	ENSG00000114738
rs186260452	chr5:41486354	-1.30292	N	N	6	intronic	.	PLCXD3	ENSG00000182836
rs539894634	chr18:25680060	-1.30292	N	N	NA	intronic	.	CDH2	ENSG00000170558
rs77974102	chr3:188014304	-1.30292	N	chr3:188441161	4	intronic	.	LPP	ENSG00000145012
rs539693725	chr6:10721357	-1.30292	N	chr6:10526373	NA	intergenic	.	.	.
rs13416369	chr2:237156606	-1.30292	N	N	7	intronic	.	ASB18	ENSG00000182177
rs369097269	chr2:103405727	-1.30292	N	chr2:103394709	4	intronic	.	TMEM182	ENSG00000170417
rs192214776	chr7:90253446	-1.30292	N	N	4	intronic	.	CDK14	ENSG00000058091
rs192379450	chr13:29957655	-1.30292	N	N	7	intronic	.	MTUS2	ENSG00000132938
rs557486775	chr5:126257462	-1.30292	N	chr5:126091428	NA	intronic	.	2020-03-03	ENSG00000173926
rs73427284	chr22:43105712	-1.30292	N	chr22:43549739	5	intronic	.	.	.
rs12598908	chr16:83946871	-1.30292	N	N	2b	intronic	.	MLYCD	ENSG00000103150
rs184818537	chr22:34123674	-1.30292	N	N	7	ncRNA_intronic	.	LARGE	ENSG00000133424
rs188328661	chr15:42742375	-1.30292	N	chr15:42266262	5	exonic	nonsynonymous	ZNF106	ENSG00000103994
rs540454902	chr10:115824393	-1.30292	N	chr10:115719472	NA	intergenic	.	.	.
rs147806097	chr22:33857735	-1.30292	N	N	6	intronic	.	LARGE	ENSG00000133424
rs116962618	chr20:10413129	-1.30292	N	chr20:10646671	5	intronic	.	MKKS	ENSG00000125863
rs186599724	chr1:232706047	-1.30292	N	N	5	intergenic	.	.	.
rs554974669	chr20:36713192	-1.30292	N	chr20:36895860	NA	intronic	.	RPRD1B	ENSG00000101413
rs535604673	chr1:116249689	-1.30292	N	N	NA	intronic	.	CASQ2	ENSG00000118729
rs370045586	chr4:140587394	-1.30292	N	N	3a	intronic	.	MGST2	ENSG00000085871
rs537504111	chr3:69769368	-1.30292	N	N	NA	intergenic	.	.	.
rs571568282	chr17:908923	-1.30292	N	chr17:1373518	NA	UTR3	.	ABR	ENSG00000159842
rs190629623	chr2:62281279	-1.30292	N	chr2:61781994	2c	intronic	.	COMMD1	ENSG00000173163
rs116753275	chr9:38017013	-1.30292	N	chr9:38196117	3a	intronic	.	SHB	ENSG00000107338
rs541220199	chr7:136571813	-1.30292	N	N	NA	intronic	.	CHRM2	ENSG00000181072
rs191866305	chr7:35272266	-1.30292	N	N	7	intronic	.	TBX20	ENSG00000164532
rs558666428	chr1:214188912	-1.30292	N	chr1:213937382	NA	intronic	.	PROX1	ENSG00000117707
rs185609142	chr2:40777570	-1.30292	N	N	5	intergenic	.	.	.
rs372045810	chr17:934107	-1.30292	N	chr17:1373518	4	intronic	.	ABR	ENSG00000159842
rs531998209	chr1:27249377	-1.30292	N	chr1:27100243	NA	intronic	.	NUDC	ENSG00000090273
rs184693390	chr7:123296193	-1.30292	N	N	5	exonic	nonsynonymous	LMOD2	ENSG00000170807
rs568966940	chr1:184864504	-1.30292	N	chr1:185067805	NA	intronic	.	FAM129A	ENSG00000135842
rs574692667	chr3:47932145	-1.30292	N	chr3:48388170	NA	intronic	.	MAP4	ENSG00000047849
rs564385635	chr2:159990059	-1.30292	N	chr2:160345024	NA	intronic	.	TANC1	ENSG00000115183
rs529392961	chr10:86190152	-1.30292	N	N	NA	intronic	.	CCSER2	ENSG00000107771
rs199650987	chr11:2325392	-1.30292	N	chr11:2320013	4	exonic	synonymous	TSPAN32	ENSG00000064201
rs545059540	chr6:44193760	-1.30292	N	chr6:43804571	NA	intronic	.	SLC29A1	ENSG00000112759
rs185136406	chr1:214169844	-1.30292	N	chr1:213937382	4	UTR5	.	PROX1	ENSG00000117707
rs9579376	chr13:30012134	-1.30292	N	N	6	intronic	.	MTUS2	ENSG00000132938
rs574946620	chr1:46379387	-1.30292	N	chr1:46513012	NA	intronic	.	MAST2	ENSG00000086015
rs192719203	chr10:112521437	-1.30292	N	N	5	intronic	.	RBM20	ENSG00000203867
rs62257860	chr3:58523519	-1.30292	N	chr3:58036811	4	upstream	.	.	.
rs537249969	chr1:167425275	-1.30292	N	chr1:167600842	NA	intronic	.	CD247	ENSG00000198821
rs114544983	chr7:116143370	-1.30292	N	chr7:116357368	5	intronic	.	CAV2	ENSG00000105971
rs551959505	chr3:32612209	-1.30292	N	chr3:33087395	NA	exonic	synonymous	DYNC1LI1	ENSG00000144635
rs537006460	chr9:5436312	-1.30292	N	chr9:5843615	NA	intronic	.	PLGRKT	ENSG00000107020
rs567195098	chr13:24138349	-1.30292	N	N	NA	intergenic	.	.	.
rs571569603	chr10:18600942	-1.30292	N	chr10:18266410	NA	intronic	.	CACNB2	ENSG00000165995
rs77236430	chr6:129218138	-1.30292	N	N	5	intronic	.	LAMA2	ENSG00000196569
rs141479478	chr9:116330131	-1.30292	N	chr9:116085822	5	intronic	.	RGS3	ENSG00000138835
rs557373174	chr3:69956295	-1.30292	N	N	NA	intronic	.	MITF	ENSG00000187098
rs537519056	chr10:33581359	-1.30292	N	N	NA	intronic	.	NRP1	ENSG00000099250
rs6064046	chr20:36722753	-1.30292	N	chr20:36895860	2b	intergenic	.	.	.
rs186802766	chr3:138093963	-1.30292	N	N	7	intronic	.	MRAS	ENSG00000158186
rs534451955	chr6:164570082	-1.30292	N	N	NA	intergenic	.	.	.
rs539355299	chr3:81792536	-1.30292	N	N	NA	intronic	.	GBE1	ENSG00000114480
rs566305241	chr9:139608110	-1.30292	N	chr9:139934107	NA	intronic	.	FAM69B	ENSG00000165716
rs118132652	chr12:60008111	-1.30292	N	N	7	intronic	.	SLC16A7	ENSG00000118596
rs373666188	chr4:37992469	-1.30292	N	chr4:38334531	5	intronic	.	TBC1D1	ENSG00000065882
rs575894418	chr10:23728859	-1.30292	N	N	NA	exonic	nonsynonymous	OTUD1	ENSG00000165312
rs142934829	chr5:126364785	-1.30292	N	chr5:126091428	2b	intronic	.	2020-03-03	ENSG00000173926
rs561853322	chr1:236823728	-1.30292	N	N	NA	intergenic	.	.	.
rs549325464	chr3:123140819	-1.30292	N	chr3:123105721	NA	intronic	.	ADCY5	ENSG00000173175
rs562224330	chr10:105678440	-1.30292	N	N	NA	upstream	.	.	.
rs550317300	chr3:38767970	-1.30292	N	N	NA	intronic	.	SCN10A	ENSG00000185313
rs571043019	chr3:138072971	-1.30292	N	N	NA	intronic	.	MRAS	ENSG00000158186
rs558873711	chr6:2948447	-1.30292	N	N	NA	UTR3	.	SERPINB6	ENSG00000124570
rs17503822	chr9:94122177	-1.30292	N	chr9:93926650	5	intronic	.	AUH	ENSG00000148090
rs550008434	chr15:44068108	-1.30292	N	chr15:44027885	NA	exonic	nonsynonymous	ELL3	ENSG00000128886
rs587633591	chr1:145092416	-1.30292	N	N	NA	intronic	.	.	.
rs76008792	chr1:6258920	-1.30292	N	N	2b	intronic	.	RPL22	ENSG00000116251
rs560957271	chr18:9129799	-1.30292	N	N	NA	ncRNA_intronic	.	NDUFV2	ENSG00000178127
rs544134631	chr15:72023433	-1.30292	N	N	NA	intronic	.	THSD4	ENSG00000187720
rs549479332	chr2:27958008	-1.30292	N	chr2:27750139	NA	intergenic	.	.	.
rs139708811	chr13:42537610	-1.30292	N	chr13:42955367	5	ncRNA_intronic	.	.	.
rs587666503	chr6:157745314	-1.30292	N	N	NA	upstream	.	.	.
rs587666502	chr1:145033862	-1.30292	N	N	NA	intronic	.	PDE4DIP	ENSG00000178104
rs544030712	chr8:134552357	-1.30292	N	chr8:134103953	NA	intronic	.	ST3GAL1	ENSG00000008513
rs191380058	chr8:22257630	-1.30292	N	chr8:22436681	3a	intronic	.	SLC39A14	ENSG00000104635
rs555767942	chr3:69919712	-1.30292	N	N	NA	intronic	.	MITF	ENSG00000187098
rs12047745	chr1:111993641	-1.30292	N	N	6	intronic	.	ATP5F1	ENSG00000116459
rs149507452	chr14:55241393	-1.30292	N	N	7	intronic	.	SAMD4A	ENSG00000020577
rs139987057	chr3:12700380	-1.30292	N	chr3:12267780	4	intronic	.	RAF1	ENSG00000132155
rs559919472	chr1:46493602	-1.30292	N	chr1:46513012	NA	intronic	.	MAST2	ENSG00000086015
rs150451846	chr9:14200209	-1.30292	N	chr9:14161670	5	intronic	.	NFIB	ENSG00000147862
rs115691435	chr2:3525739	-1.30292	N	N	5	intergenic	.	.	.
rs186478244	chr2:106043264	-1.30292	N	chr2:106433909	4	intronic	.	FHL2	ENSG00000115641
rs146927235	chr2:134958823	-1.30292	N	chr2:134991024	7	intergenic	.	.	.
rs116522764	chr7:35425001	-1.30292	N	N	7	intergenic	.	.	.
rs144488660	chr9:112626067	-1.30292	N	chr9:112722330	7	intronic	.	PALM2-AKAP2	ENSG00000157654
rs552162964	chr8:97340230	-1.30292	N	N	NA	intronic	.	PTDSS1	ENSG00000156471
rs72792142	chr16:83029303	-1.30292	N	N	5	intronic	.	CDH13	ENSG00000140945
rs537124295	chr4:23865090	-1.30292	N	N	NA	intronic	.	PPARGC1A	ENSG00000109819
rs192613188	chr10:102824615	-1.30292	N	N	5	exonic	stopgain	KAZALD1	ENSG00000107821
rs559598808	chr18:25754482	-1.30292	N	N	NA	intronic	.	CDH2	ENSG00000170558
rs563053741	chr2:134933431	-1.30292	N	chr2:134991024	NA	intergenic	.	.	.
rs111585663	chr5:138731257	-1.30292	N	N	4	upstream	.	.	.
rs114949387	chr8:11597681	-1.30292	N	chr8:11836514	5	intronic	.	GATA4	ENSG00000136574
rs138457834	chr1:237176139	-1.30292	N	N	4	intergenic	.	.	.
rs72792147	chr16:83030021	-1.30292	N	N	4	intronic	.	CDH13	ENSG00000140945
rs569619552	chr7:35284994	-1.30292	N	N	NA	intronic	.	TBX20	ENSG00000164532
rs535122516	chr18:25733348	-1.30292	N	N	NA	intronic	.	CDH2	ENSG00000170558
rs142913692	chr22:47082610	-1.30292	N	chr22:46615376	5	UTR3	.	CERK	ENSG00000100422
rs545270887	chr10:93386151	-1.30292	N	chr10:93650603	NA	intergenic	.	.	.
rs11858744	chr15:85883064	-1.30292	N	chr15:86294211	5	intergenic	.	.	.
rs543840321	chr13:29528452	-1.30292	N	N	NA	intergenic	.	.	.
rs6785543	chr3:42708176	-1.30292	N	chr3:42896515	5	UTR3	.	ZBTB47	ENSG00000114853
rs374619750	chr8:145535360	-1.30292	N	chr8:145158607	4	intronic	.	HSF1	ENSG00000185122
rs190214572	chr8:133776267	-1.30292	N	chr8:134103953	2c	intergenic	.	.	.
rs527621539	chr3:187990507	-1.30292	N	chr3:188441161	NA	intronic	.	LPP	ENSG00000145012
rs533046832	chr14:55183114	-1.30292	N	N	NA	intronic	.	SAMD4A	ENSG00000020577
rs530397375	chr16:82660917	-1.30292	N	N	NA	intronic	.	CDH13	ENSG00000140945
rs7786980	chr7:151427158	-1.30292	N	N	5	intronic	.	PRKAG2	ENSG00000106617
rs557270677	chr3:25558911	-1.30292	N	chr3:25381636	NA	intronic	.	RARB	ENSG00000077092
rs535266510	chr2:160062983	-1.30292	N	chr2:160345024	NA	intronic	.	TANC1	ENSG00000115183
rs181037350	chr3:120271227	-1.30292	N	N	5	intergenic	.	.	.
rs569534198	chr4:152595217	-1.30292	N	chr4:152342190	NA	intronic	.	PET112	ENSG00000059691
rs575508821	chr5:80532722	-1.30292	N	N	NA	ncRNA_intronic	.	CKMT2	ENSG00000131730
rs548100445	chr3:25564800	-1.30292	N	chr3:25381636	NA	intronic	.	RARB	ENSG00000077092
rs542999913	chr15:79104367	-1.30292	N	N	NA	upstream	.	.	.
rs144314356	chr4:23873901	-1.30292	N	N	7	intronic	.	PPARGC1A	ENSG00000109819
rs116774208	chr2:237145339	-1.30292	N	N	4	intronic	.	ASB18	ENSG00000182177
rs185936449	chr5:145446660	-1.30292	N	N	3a	intergenic	.	.	.
rs546958812	chr3:159387497	-1.30292	N	chr3:159637678	NA	intronic	.	IQCJ-SCHIP1	ENSG00000250588
rs550551817	chr20:43214193	-1.30292	N	chr20:43042364	NA	intronic	.	PKIG	ENSG00000168734
rs535956154	chr2:105985013	-1.30292	N	chr2:106433909	NA	intronic	.	FHL2	ENSG00000115641
rs562843005	chr6:17987713	-1.30292	N	N	NA	UTR5	.	KIF13A	ENSG00000137177
rs4906389	chr14:104409759	-1.30292	N	chr14:103990799	6	intronic	.	TDRD9	ENSG00000156414
rs537101443	chr2:64071736	-1.30292	N	N	NA	intronic	.	UGP2	ENSG00000169764
rs141761013	chr13:76021356	-1.30292	N	N	7	intronic	.	TBC1D4	ENSG00000136111
rs563016689	chr5:172691881	-1.30292	N	chr5:173075213	NA	intergenic	.	.	.
rs563213794	chr12:2079981	-1.30292	N	N	NA	intronic	.	DCP1B	ENSG00000151065
rs536553378	chr15:57989937	-1.30292	N	N	NA	intronic	.	GCOM1	ENSG00000137878
rs529104830	chr14:55148611	-1.30292	N	N	NA	intronic	.	SAMD4A	ENSG00000020577
rs998950	chr10:75411198	-1.30292	N	N	1f	intronic	.	SYNPO2L	ENSG00000166317
rs540135171	chr17:903324	-1.30292	N	chr17:1373518	NA	intronic	.	TIMM22	ENSG00000177370
rs565086435	chr5:149989284	-1.30292	N	chr5:149875731	NA	intronic	.	SYNPO	ENSG00000171992
rs3812104	chr6:157745159	-1.30292	N	N	4	UTR5	.	.	.
rs557180642	chr17:55911212	-1.30292	N	chr17:55463857	NA	intergenic	.	.	.
rs373772124	chr3:49537064	-1.30292	N	chr3:49267435	5	intronic	.	DAG1	ENSG00000173402
rs114568014	chr7:158887132	-1.30292	N	N	5	intronic	.	VIPR2	ENSG00000106018
rs9284525	chr22:46974717	-1.30292	N	chr22:46615376	5	intergenic	.	.	.
rs8422	chr3:119360944	-1.30292	N	chr3:119736594	5	UTR3	.	POPDC2	ENSG00000121577
rs11631075	chr15:42235173	-1.30292	Y	chr15:42266262	4	intronic	.	EHD4	ENSG00000103966
rs150815435	chr12:21798230	-1.30292	N	N	4	intronic	.	LDHB	ENSG00000111716
rs193005744	chr22:41874611	-1.30292	N	chr22:41752944	3a	intronic	.	ACO2	ENSG00000100412
rs6478012	chr9:116246885	-1.30292	N	chr9:116085822	2b	intronic	.	RGS3	ENSG00000138835
rs544721244	chr18:25734062	-1.30292	N	N	NA	intronic	.	CDH2	ENSG00000170558
rs2291303	chr2:179659334	-1.30292	N	N	5	intronic	.	TTN	ENSG00000155657
rs187971730	chr1:100139561	-1.30292	N	N	5	intronic	.	PALMD	ENSG00000099260
rs558309400	chr3:187914593	-1.30292	N	chr3:187652724	NA	intronic	.	.	.
rs572545930	chr11:12040189	-1.30292	N	chr11:12133478	NA	intergenic	.	.	.
rs530794786	chr6:4370786	-1.30292	N	N	NA	intergenic	.	.	.
rs188942696	chr3:119390535	-1.30292	N	chr3:119736594	7	intronic	.	COX17	ENSG00000138495
rs584742	chr13:23758404	-1.30292	N	N	6	intronic	.	SGCG	ENSG00000102683
rs561239198	chr4:100599548	-1.30292	N	N	NA	intergenic	.	.	.
rs561239199	chr5:16540492	-1.30292	N	N	NA	intronic	.	FAM134B	ENSG00000154153
rs191939144	chr3:67049025	-1.30292	N	N	4	intronic	.	KBTBD8	ENSG00000163376
rs539268304	chr9:134154044	-1.30292	N	N	NA	intergenic	.	.	.
rs566031625	chr22:30163348	-1.30292	N	chr22:30238074	NA	upstream	.	.	.
rs538452885	chr1:214195991	-1.30292	N	chr1:213937382	NA	intronic	.	PROX1	ENSG00000117707
rs150185050	chr3:48154343	-1.30292	N	chr3:48388170	4	intergenic	.	.	.
rs576761961	chr11:76153949	-1.30292	N	chr11:75891182	NA	intergenic	.	.	.
rs148056278	chr12:93690133	-1.30292	N	chr12:94144175	7	ncRNA_intronic	.	.	.
rs552512371	chr3:42221681	-1.30292	N	N	NA	intronic	.	TRAK1	ENSG00000182606
rs138005436	chr3:37220133	-1.30292	N	N	5	intergenic	.	.	.
rs559459520	chr4:75930112	-1.30292	N	N	NA	intronic	.	PARM1	ENSG00000169116
rs149667378	chr17:9694702	-1.30292	N	N	5	upstream	.	.	.
rs551115081	chr9:504709	-1.30292	N	chr9:288414	NA	UTR5	.	KANK1	ENSG00000107104
rs568746686	chr5:138001597	-1.30292	N	chr5:137664945	NA	intergenic	.	.	.
rs528474843	chr3:67048729	-1.30292	N	N	NA	UTR5	.	KBTBD8	ENSG00000163376
rs147224523	chr1:237336621	-1.30292	N	N	6	intronic	.	RYR2	ENSG00000198626
rs2837224	chr21:41163546	-1.30292	N	N	6	intronic	.	IGSF5	ENSG00000183067
rs551812677	chr14:94424585	-1.30292	N	chr14:94008080	NA	intronic	.	ASB2	ENSG00000100628
rs186489229	chr3:192165082	-1.30292	N	N	7	intronic	.	FGF12	ENSG00000114279
rs548414222	chr12:2488988	-1.30292	N	N	NA	intronic	.	CACNA1C	ENSG00000151067
rs2837221	chr21:41161370	-1.30292	N	N	5	intronic	.	IGSF5	ENSG00000183067
rs189882494	chr10:121001938	-1.30292	N	N	4	intronic	.	GRK5	ENSG00000198873
rs568296192	chr6:123941563	-1.30292	N	N	NA	intronic	.	TRDN	ENSG00000186439
rs201875738	chr20:55982772	-1.30292	N	N	4	exonic	nonsynonymous	RBM38	ENSG00000132819
rs576405980	chr19:56189407	-1.30292	N	N	NA	intronic	.	EPN1	ENSG00000063245
rs375357346	chr18:12376106	-1.30292	N	chr18:12856908	4	intronic	.	AFG3L2	ENSG00000141385
rs553840642	chr5:156113267	-1.30292	N	chr5:156442784	NA	intronic	.	SGCD	ENSG00000170624
rs540902218	chr3:123109510	-1.30292	N	chr3:123105721	NA	intronic	.	ADCY5	ENSG00000173175
rs13261694	chr8:124653795	-1.30292	N	N	5	intergenic	.	.	.
rs539046137	chr10:116414709	-1.30292	N	N	NA	intronic	.	ABLIM1	ENSG00000099204
rs547508829	chr10:112582191	-1.30292	N	N	NA	intronic	.	RBM20	ENSG00000203867
rs549629510	chr6:118875949	-1.30292	N	N	NA	intronic	.	CEP85L	ENSG00000111860
rs116302923	chr2:3522783	-1.30292	N	N	2b	intronic	.	ADI1	ENSG00000182551
rs567567056	chr19:1511932	-1.30292	N	chr19:1132637	NA	intronic	.	ADAMTSL5	ENSG00000185761
rs139863977	chr5:148657038	-1.30292	N	chr5:148198999	7	intronic	.	AFAP1L1	ENSG00000157510
rs532366055	chr4:41589337	-1.30292	N	chr4:41371698	NA	intronic	.	LIMCH1	ENSG00000064042
rs190725525	chr2:40503310	-1.30292	N	N	5	intronic	.	SLC8A1	ENSG00000183023
rs75862703	chr10:23387496	-1.30292	N	N	4	intronic	.	MSRB2	ENSG00000148450
rs559342068	chr15:85383226	-1.30292	N	chr15:85178270	NA	exonic	nonsynonymous	ALPK3	ENSG00000136383
rs565108229	chr1:237563438	-1.30292	N	N	NA	intronic	.	RYR2	ENSG00000198626
rs531448376	chr6:150502248	-1.30292	N	chr6:150373194	NA	intronic	.	PPP1R14C	ENSG00000198729
rs8015833	chr14:73277099	-1.30292	N	chr14:73414316	4	intronic	.	DPF3	ENSG00000205683
rs188674511	chr18:56160420	-1.30292	N	chr18:56395588	5	intronic	.	ALPK2	ENSG00000198796
rs138851626	chr4:174468909	-1.30292	N	N	3a	intergenic	.	.	.
rs188461037	chr6:45910889	-1.30292	N	chr6:45569863	5	intronic	.	CLIC5	ENSG00000112782
rs528500011	chr2:238804417	-1.30292	N	chr2:238873673	NA	intronic	.	RAMP1	ENSG00000132329
rs534874821	chr3:192363243	-1.30292	N	N	NA	intronic	.	FGF12	ENSG00000114279
rs140572049	chr1:6733148	-1.30292	N	N	7	intronic	.	DNAJC11	ENSG00000007923
rs534874822	chr7:35225744	-1.30292	N	N	NA	ncRNA_exonic	.	.	.
rs148835122	chr15:77196905	-1.30292	N	chr15:77313571	2b	intergenic	.	.	.
rs561557899	chr10:22604274	-1.30292	N	N	NA	intergenic	.	.	.
rs112993677	chr22:36003292	-1.30292	N	N	5	UTR3	.	MB	ENSG00000198125
rs188053445	chr8:17627289	-1.30292	N	N	5	intronic	.	MTUS1	ENSG00000129422
rs575358969	chr12:32967686	-1.30292	N	N	NA	intronic	.	PKP2	ENSG00000057294
rs145855421	chr12:19285017	-1.30292	N	N	5	intronic	.	PLEKHA5	ENSG00000052126
rs183627346	chr2:159985386	-1.30292	N	chr2:160345024	5	intronic	.	TANC1	ENSG00000115183
rs145830684	chr11:9586786	-1.30292	N	chr11:9730141	5	intergenic	.	.	.
rs564914863	chr9:112551616	-1.30292	N	chr9:112722330	NA	intronic	.	PALM2-AKAP2	ENSG00000157654
rs368762346	chr1:116296872	-1.30292	N	N	5	intronic	.	CASQ2	ENSG00000118729
rs186793567	chr9:95966089	-1.30292	N	chr9:95684697	5	intronic	.	WNK2	ENSG00000165238
rs534922117	chr15:85873529	-1.30292	N	chr15:86294211	NA	intergenic	.	.	.
rs59513672	chr4:186521282	-1.30292	N	N	5	intronic	.	SORBS2	ENSG00000154556
rs77492788	chr1:184930753	-1.30292	N	chr1:185391167	6	intronic	.	FAM129A	ENSG00000135842
rs187905556	chr11:64883672	-1.30292	N	chr11:65369240	4	UTR3	.	TM7SF2	ENSG00000149809
rs543810156	chr2:238875716	-1.30292	N	chr2:238873673	NA	ncRNA_exonic	.	UBE2F	ENSG00000184182
rs534850344	chr3:167588298	-1.30292	N	N	NA	intergenic	.	.	.
rs533858782	chr6:43142687	-1.30292	N	N	NA	intronic	.	SRF	ENSG00000112658
rs576647777	chr9:5438908	-1.30292	N	chr9:5843615	NA	upstream	.	.	.
rs184737915	chr1:11919236	-1.30292	N	chr1:12246175	2b	upstream	.	.	.
rs148674829	chr1:184878849	-1.30292	N	chr1:185067805	7	intronic	.	FAM129A	ENSG00000135842
rs572547390	chr6:13238449	-1.30292	N	N	NA	intronic	.	PHACTR1	ENSG00000112137
rs184737911	chr10:88431292	-1.30292	N	N	2b	intronic	.	LDB3	ENSG00000122367
rs77714447	chr3:138076431	-1.30292	N	N	5	intronic	.	MRAS	ENSG00000158186
rs558576669	chr1:11997934	-1.30292	N	chr1:12246175	NA	intronic	.	PLOD1	ENSG00000083444
rs189545315	chr2:238773652	-1.30292	N	chr2:238873673	5	intronic	.	RAMP1	ENSG00000132329
rs557454826	chr2:239334470	-1.30292	N	chr2:238873673	NA	intergenic	.	.	.
rs11572214	chr1:60387600	-1.30292	N	N	6	intronic	.	CYP2J2	ENSG00000134716
rs114682884	chr15:71943020	-1.30292	N	N	5	intronic	.	THSD4	ENSG00000187720
rs181283925	chr1:237295879	-1.30292	N	N	6	intronic	.	RYR2	ENSG00000198626
rs561301309	chr4:23855540	-1.30292	N	N	NA	intronic	.	PPARGC1A	ENSG00000109819
rs200786824	chr10:28970222	-1.30292	N	chr10:28780293	5	exonic	nonsynonymous	BAMBI	ENSG00000095739
rs200786823	chr11:63742282	-1.30292	N	chr11:63974995	4	intronic	.	COX8A	ENSG00000176340
rs181036582	chr22:32453939	-1.30292	N	N	6	intronic	.	SLC5A1	ENSG00000100170
rs544596553	chr4:174494175	-1.30292	N	N	NA	intergenic	.	.	.
rs568358332	chr12:33007550	-1.30292	N	N	NA	intronic	.	PKP2	ENSG00000057294
rs566954304	chr6:53524532	-1.30292	N	N	NA	intronic	.	KLHL31	ENSG00000124743
rs35070405	chr1:6657964	-1.30292	Y	N	4	intronic	.	KLHL21	ENSG00000162413
rs116623596	chr15:65370281	-1.30292	N	chr15:65742390	2b	exonic	synonymous	KBTBD13	ENSG00000234438
rs564372923	chr10:3141362	-1.30292	N	N	NA	intronic	.	PFKP	ENSG00000067057
rs541925107	chr1:170114842	-1.30292	N	chr1:169665632	NA	upstream	.	.	.
rs577422143	chr2:106008475	-1.30292	N	chr2:106433909	NA	intronic	.	FHL2	ENSG00000115641
rs77157640	chr3:32149749	-1.30292	N	N	7	intronic	.	GPD1L	ENSG00000152642
rs59011600	chr4:156608915	-1.30292	N	chr4:156645513	5	intronic	.	GUCY1A3	ENSG00000164116
rs542183950	chr15:71144276	-1.30292	N	chr15:70933290	NA	intronic	.	LARP6	ENSG00000166173
rs545182288	chr4:174443363	-1.30292	N	N	NA	intergenic	.	.	.
rs559844876	chr10:50509504	-1.30292	N	chr10:50264204	NA	intronic	.	C10orf71	ENSG00000177354
rs540863433	chr14:23908382	-1.30292	N	chr14:23755598	NA	intergenic	.	.	.
rs139970339	chr2:40659219	-1.30292	N	N	7	intronic	.	SLC8A1	ENSG00000183023
rs189111499	chr18:33889643	-1.30292	N	N	4	intronic	.	FHOD3	ENSG00000134775
rs538910640	chr12:93572048	-1.30292	N	N	NA	ncRNA_intronic	.	.	.
rs142711448	chr20:42808253	-1.30292	N	chr20:42660286	6	intronic	.	JPH2	ENSG00000149596
rs191492477	chr16:30907404	-1.30292	N	chr16:30471109	4	upstream;downstream	.	.	.
rs371561286	chr1:65640939	-1.30292	N	chr1:65848034	5	intronic	.	AK4	ENSG00000162433
rs116666337	chr10:123891166	-1.30292	N	N	7	intronic	.	TACC2	ENSG00000138162
rs11081024	chr18:3219309	-1.30292	N	N	7	intronic	.	MYOM1	ENSG00000101605
rs192989409	chr3:66495798	-1.30292	N	N	5	intronic	.	LRIG1	ENSG00000144749
rs11081026	chr18:3258742	-1.30292	N	N	4	ncRNA_intronic	.	.	.
rs534469430	chr10:93355958	-1.30292	N	chr10:93650603	NA	ncRNA_intronic	.	.	.
rs11081021	chr18:3180986	-1.30292	N	N	7	intronic	.	MYOM1	ENSG00000101605
rs117172096	chr3:38767955	-1.30292	N	N	5	intronic	.	SCN10A	ENSG00000185313
rs146057534	chr3:177011748	-1.30292	N	N	7	upstream	.	.	.
rs73989937	chr2:197338790	-1.30292	N	chr2:196974333	7	intronic	.	HECW2	ENSG00000138411
rs77218560	chr2:240964108	-1.30292	N	N	5	intronic	.	NDUFA10	ENSG00000130414
rs186265352	chr4:159693368	-1.30292	N	N	5	intronic	.	FNIP2	ENSG00000052795
rs567628284	chr10:33605170	-1.30292	N	N	NA	intronic	.	NRP1	ENSG00000099250
rs560970943	chr9:112903700	-1.30292	N	chr9:113338735	NA	intronic	.	AKAP2	ENSG00000241978
rs529153586	chr15:25200094	-1.30292	N	N	NA	UTR5	.	SNRPN	ENSG00000128739
rs200295521	chr12:56664040	-1.30292	N	chr12:56375137	5	exonic	nonsynonymous	COQ10A	ENSG00000135469
rs528953656	chr3:42708520	-1.30292	N	chr3:42896515	NA	UTR3	.	ZBTB47	ENSG00000114853
rs540974709	chr1:237421142	-1.30292	N	N	NA	intronic	.	RYR2	ENSG00000198626
rs34780679	chr19:39110649	-1.30292	N	chr19:38925079	5	intronic	.	EIF3K	ENSG00000178982
rs571902514	chr20:5986259	-1.30292	N	N	NA	ncRNA_intronic	.	.	.
rs192768998	chr18:56262363	-1.30292	N	chr18:56395588	5	intronic	.	ALPK2	ENSG00000198796
rs561173593	chr17:41855058	-1.30292	N	chr17:41926126	NA	intronic	.	DUSP3	ENSG00000108861
rs556881447	chr17:36886915	-1.30292	N	chr17:37298789	NA	intronic	.	CISD3	ENSG00000230055
rs547910981	chr9:112508590	-1.30292	N	chr9:112722330	NA	intronic	.	PALM2	ENSG00000243444
rs577574947	chr2:40543898	-1.30292	N	N	NA	intronic	.	SLC8A1	ENSG00000183023
rs148183025	chr8:11583893	-1.30292	N	chr8:11836514	5	intronic	.	GATA4	ENSG00000136574
rs6958947	chr7:120495577	-1.30292	N	N	7	intronic	.	TSPAN12	ENSG00000106025
rs201581641	chr15:86251221	-1.30292	N	chr15:86294211	2b	intronic	.	AKAP13	ENSG00000170776
rs139067733	chr13:75994339	-1.30292	N	N	5	intronic	.	TBC1D4	ENSG00000136111
rs140471900	chr15:71943523	-1.30292	N	N	4	intronic	.	THSD4	ENSG00000187720
rs192878779	chr9:38065197	-1.30292	N	chr9:38196117	5	intronic	.	SHB	ENSG00000107338
rs563449298	chr5:141331343	-1.30292	N	chr5:141510754	NA	intronic	.	PCDH12	ENSG00000113555
rs549217803	chr17:56022879	-1.30292	N	chr17:56385573	NA	intronic	.	CUEDC1	ENSG00000180891
rs568417595	chr4:41361055	-1.30292	N	chr4:41371698	NA	upstream	.	.	.
rs143976162	chr11:113743320	-1.30292	N	chr11:113984489	6	intronic	.	USP28	ENSG00000048028
rs189624281	chr1:226496564	-1.30292	N	chr1:226914734	2b	intronic	.	LIN9	ENSG00000183814
rs559224312	chr3:105587782	-1.30292	N	chr3:105934953	NA	UTR5	.	CBLB	ENSG00000114423
rs376845140	chr2:40446184	-1.30292	N	N	5	ncRNA_intronic	.	SLC8A1	ENSG00000183023
rs143265629	chr5:145441071	-1.30292	N	N	7	intronic	.	SH3RF2	ENSG00000156463
rs112801154	chr11:34378253	-1.30292	N	chr11:33903609	4	exonic	nonsynonymous	ABTB2	ENSG00000166016
rs377455253	chr14:32031589	-1.30292	N	N	5	intronic	.	NUBPL	ENSG00000151413
rs374620820	chr13:32836842	-1.30292	N	N	5	intronic	.	FRY	ENSG00000073910
rs113853082	chr12:111181038	-1.30292	N	chr12:111589067	4	upstream	.	.	.
rs113831282	chr18:25755668	-1.30292	N	N	4	intronic	.	CDH2	ENSG00000170558
rs577659998	chr3:167767915	-1.30292	N	N	NA	intronic	.	GOLIM4	ENSG00000173905
rs564278073	chr11:45875468	-1.30292	N	N	NA	intronic	.	CRY2	ENSG00000121671
rs550690847	chr18:56281014	-1.30292	N	chr18:56395588	NA	intronic	.	ALPK2	ENSG00000198796
rs188841833	chr5:32713030	-1.30292	N	N	4	intronic	.	NPR3	ENSG00000113389
rs1789466	chr18:25644630	-1.30292	N	N	6	intronic	.	CDH2	ENSG00000170558
rs75338467	chr19:46080680	-1.30292	N	chr19:45766729	4	intronic	.	OPA3	ENSG00000125741
rs553806838	chr13:42188964	-1.30292	N	N	NA	intronic	.	VWA8	ENSG00000102763
rs115332336	chr13:20705219	-1.30292	N	N	5	intergenic	.	.	.
rs372352893	chr3:49057700	-1.30292	N	chr3:49267435	4	intronic	.	DALRD3	ENSG00000178149
rs371892014	chr5:71724414	-1.30292	N	chr5:72112421	5	intergenic	.	.	.
rs571625851	chr11:112885995	-1.30292	N	N	NA	intronic	.	NCAM1	ENSG00000149294
rs589767	chr2:220500423	-1.30292	N	chr2:220049128	5	exonic	synonymous	SLC4A3	ENSG00000114923
rs554692003	chr4:23862386	-1.30292	N	N	NA	intronic	.	PPARGC1A	ENSG00000109819
rs180825936	chr7:128475135	-1.30292	N	chr7:128576086	5	intronic	.	FLNC	ENSG00000128591
rs116020613	chr2:192704545	-1.30292	N	chr2:192522423	5	intronic	.	SDPR	ENSG00000168497
rs550600210	chr9:71590575	-1.30292	N	N	NA	ncRNA_intronic	.	PIP5K1B	ENSG00000107242
rs532988491	chr6:13578457	-1.30292	N	N	NA	intronic	.	SIRT5	ENSG00000124523
rs147543836	chr2:33667550	-1.30292	N	N	5	intronic	.	RASGRP3	ENSG00000152689
rs192090590	chr12:6647394	-1.30292	N	chr12:6499533	4	UTR3	.	GAPDH	ENSG00000111640
rs570546978	chr1:174959972	-1.30292	N	N	NA	UTR3	.	RABGAP1L	ENSG00000152061
rs17105089	chr14:77431870	-1.30292	N	chr14:77856184	5	intergenic	.	.	.
rs191568221	chr1:12048319	-1.30292	N	chr1:12246175	6	intronic	.	MFN2	ENSG00000116688
rs11564101	chr9:131799261	-1.30292	N	chr9:131465481	2b	UTR5	.	FAM73B	ENSG00000148343
rs534072151	chr14:21495338	-1.30292	N	chr14:21431413	NA	intronic	.	NDRG2	ENSG00000165795
rs191355758	chr3:37075223	-1.30292	N	N	7	intronic	.	MLH1	ENSG00000076242
rs546354989	chr8:124662420	-1.30292	N	N	NA	intronic	.	KLHL38	ENSG00000175946
rs144554786	chr22:46976170	-1.30292	N	chr22:46615376	4	intergenic	.	.	.
rs572795388	chr19:39321589	-1.30292	N	chr19:38925079	NA	intronic	.	ECH1	ENSG00000104823
rs117853720	chr15:63289753	-1.30292	N	chr15:62830704	5	intergenic	.	.	.
rs572795387	chr12:70006299	-1.30292	N	chr12:69744014	NA	intergenic	.	.	.
rs180825933	chr17:42878583	-1.30292	N	chr17:42386662	7	UTR3	.	GJC1	ENSG00000182963
rs75220618	chr20:8001974	-1.30292	N	chr20:8129491	5	intergenic	.	.	.
rs531595118	chr1:117451892	-1.30292	N	chr1:117544331	NA	upstream	.	.	.
rs556747598	chr3:192283871	-1.30292	N	N	NA	intronic	.	FGF12	ENSG00000114279
rs185067329	chr13:34119003	-1.30292	N	N	6	intronic	.	.	.
rs554392152	chr9:696673	-1.30292	N	chr9:288414	NA	intronic	.	KANK1	ENSG00000107104
rs548564829	chr18:3216625	-1.30292	N	N	NA	intronic	.	MYOM1	ENSG00000101605
rs570018938	chr10:69424056	-1.30292	N	chr10:69559409	NA	intronic	.	CTNNA3	ENSG00000183230
rs528289487	chr5:175095789	-1.30292	N	N	NA	intronic	.	HRH2	ENSG00000113749
rs62263059	chr3:105395942	-1.30292	N	N	5	intronic	.	CBLB	ENSG00000114423
rs555892351	chr4:174470550	-1.30292	N	N	NA	intergenic	.	.	.
rs568350660	chr10:123882254	-1.30292	N	N	NA	intronic	.	TACC2	ENSG00000138162
rs141151746	chr2:27940406	-1.30292	N	chr2:27750139	5	intergenic	.	.	.
rs4810067	chr20:56012988	-1.30292	Y	N	4	intergenic	.	.	.
rs5412	chr17:7184046	-1.30292	N	chr17:7240391	2a	intergenic	.	.	.
rs114565154	chr7:8297842	-1.30292	N	chr7:8024840	5	intronic	.	ICA1	ENSG00000003147
rs185398559	chr4:174603153	-1.30292	N	N	7	intergenic	.	.	.
rs530826615	chr12:32965816	-1.30292	N	N	NA	intronic	.	PKP2	ENSG00000057294
rs145986178	chr1:173448637	-1.30292	N	chr1:173231898	5	intronic	.	PRDX6	ENSG00000117592
rs578256684	chr15:86266173	-1.30292	N	chr15:86294211	NA	intronic	.	AKAP13	ENSG00000170776
rs201016377	chr5:102201865	-1.30292	N	chr5:102118385	4	UTR5	.	PAM	ENSG00000145730
rs571736894	chr9:128004490	-1.30292	N	N	NA	upstream	.	.	.
rs367650824	chr2:169439802	-1.30292	N	chr2:169707552	5	intronic	.	CERS6	ENSG00000172292
rs571849921	chr10:112476344	-1.30292	N	N	NA	intronic	.	RBM20	ENSG00000203867
rs5417	chr17:7185062	-1.30292	Y	chr17:7240391	4	UTR5	.	SLC2A4	ENSG00000181856
rs369427463	chr5:156999966	-1.30292	N	chr5:156655015	7	intronic	.	ADAM19	ENSG00000135074
rs540952893	chr1:16341181	-1.30292	N	N	NA	UTR3	.	HSPB7	ENSG00000173641
rs535622839	chr7:35297725	-1.30292	N	N	NA	intergenic	.	.	.
rs148305519	chr18:48184713	-1.30292	N	chr18:48147793	5	intronic	.	MAPK4	ENSG00000141639
rs16917369	chr10:18737870	-1.30292	N	chr10:18266410	6	intronic	.	CACNB2	ENSG00000165995
rs562715233	chr3:66468005	-1.30292	N	N	NA	intronic	.	LRIG1	ENSG00000144749
rs16917367	chr10:18737815	-1.30292	N	chr10:18266410	7	intronic	.	CACNB2	ENSG00000165995
rs184312044	chr15:72512634	-1.30292	N	N	5	intronic	.	PKM	ENSG00000067225
rs115588184	chr3:105542688	-1.30292	N	chr3:105934953	4	intronic	.	CBLB	ENSG00000114423
rs546972891	chr1:180824755	-1.30292	N	chr1:180905694	NA	intronic	.	XPR1	ENSG00000143324
rs113747229	chr6:43739327	-1.30292	Y	chr6:43693094	4	intronic	.	VEGFA	ENSG00000112715
rs569955054	chr12:114799452	-1.30292	N	N	NA	intronic	.	TBX5	ENSG00000089225
rs534084343	chr3:9711103	-1.30292	N	chr3:9511975	NA	intronic	.	MTMR14	ENSG00000163719
rs202057703	chr13:29539782	-1.30292	N	N	6	intergenic	.	.	.
rs371521552	chr16:4280142	-1.30292	N	chr16:4476089	5	intronic	.	SRL	ENSG00000185739
rs535070354	chr12:3337726	-1.30292	N	chr12:3020644	NA	intronic	.	TSPAN9	ENSG00000011105
rs565217186	chr7:113555337	-1.30292	N	N	NA	intronic	.	PPP1R3A	ENSG00000154415
rs574780918	chr15:63349701	-1.30292	N	chr15:63791228	NA	intronic	.	TPM1	ENSG00000140416
rs150437844	chr3:39230171	-1.30292	N	chr3:39307162	2b	exonic	nonsynonymous	XIRP1	ENSG00000168334
rs573298939	chr7:116503128	-1.30292	N	chr7:116357368	NA	intronic	.	CAPZA2	ENSG00000198898
rs138865936	chr17:18165019	-1.30292	N	chr17:17707105	5	intronic	.	MIEF2	ENSG00000177427
rs548421655	chr8:70746778	-1.30292	N	N	NA	intronic	.	SLCO5A1	ENSG00000137571
rs189273944	chr8:67050437	-1.30292	N	chr8:66910531	6	intronic	.	TRIM55	ENSG00000147573
rs531451202	chr5:173383372	-1.30292	N	chr5:173075213	NA	UTR3	.	CPEB4	ENSG00000113742
rs143014807	chr1:232624995	-1.30292	N	N	6	intronic	.	SIPA1L2	ENSG00000116991
rs189805681	chr4:114504146	-1.30292	N	N	5	intronic	.	CAMK2D	ENSG00000145349
rs114922528	chr1:237173643	-1.30292	N	N	6	intergenic	.	.	.
rs143545666	chr2:197339463	-1.30292	N	chr2:196974333	6	intronic	.	HECW2	ENSG00000138411
rs200361013	chr12:657289	-1.30292	N	chr12:711662	5	intronic	.	B4GALNT3	ENSG00000139044
rs372117182	chr3:192297365	-1.30292	N	N	7	intronic	.	FGF12	ENSG00000114279
rs7797923	chr7:32982637	-1.30292	N	N	2b	ncRNA_exonic	.	.	.
rs182868191	chr9:112528940	-1.30292	N	chr9:112722330	4	intronic	.	PALM2	ENSG00000243444
rs117813618	chr3:192396755	-1.30292	N	N	6	intronic	.	FGF12	ENSG00000114279
rs6891537	chr5:78673743	-1.30292	N	N	6	intronic	.	HOMER1	ENSG00000152413
rs527517409	chr1:65641921	-1.30292	N	chr1:65848034	NA	intronic	.	AK4	ENSG00000162433
rs9962259	chr18:19779672	-1.30292	N	N	7	intronic	.	GATA6	ENSG00000141448
rs191553234	chr15:40630315	-1.30292	N	N	3a	intronic	.	C15orf52	ENSG00000188549
rs545005263	chr2:179683127	-1.30292	N	N	NA	intergenic	.	.	.
rs3798112	chr5:128438379	-1.30292	N	chr5:128876340	7	intronic	.	ISOC1	ENSG00000066583
rs3798111	chr5:128438147	-1.30292	N	chr5:128876340	5	intronic	.	ISOC1	ENSG00000066583
rs3798110	chr5:128434153	-1.30292	N	chr5:128876340	6	intronic	.	ISOC1	ENSG00000066583
rs369577588	chr10:73611744	-1.30292	N	chr10:73520632	4	upstream	.	.	.
rs537535980	chr10:3954115	-1.30292	N	N	NA	intergenic	.	.	.
rs533458441	chr15:85376928	-1.30292	N	chr15:85178270	NA	intronic	.	ALPK3	ENSG00000136383
rs574601664	chr13:32837093	-1.30292	N	N	NA	intronic	.	FRY	ENSG00000073910
rs144521830	chr11:61214551	-1.30292	N	chr11:61398595	5	downstream	.	SDHAF2	ENSG00000167985
rs564539762	chr14:55046343	-1.30292	N	N	NA	intronic	.	SAMD4A	ENSG00000020577
rs577852586	chr17:908318	-1.30292	N	chr17:1373518	NA	UTR3	.	ABR	ENSG00000159842
rs4278432	chr10:88434193	-1.30292	N	N	5	intronic	.	LDB3	ENSG00000122367
rs56219146	chr3:32618146	-1.30292	N	chr3:33087395	5	intergenic	.	.	.
rs555186491	chr3:37287384	-1.30292	N	N	NA	intronic	.	GOLGA4	ENSG00000144674
rs113296736	chr1:202331739	-1.30292	N	N	7	intronic	.	PPP1R12B	ENSG00000077157
rs539060248	chr9:13568849	-1.30292	N	chr9:13676533	NA	intergenic	.	.	.
rs532348393	chr1:214207032	-1.30292	N	chr1:213937382	NA	intronic	.	PROX1	ENSG00000117707
rs185679929	chr22:34166809	-1.30292	N	N	7	intronic	.	LARGE	ENSG00000133424
rs573999474	chr8:42397643	-1.30292	N	N	NA	intronic	.	SMIM19	ENSG00000176209
rs6869362	chr5:175103336	-1.30292	N	N	5	intronic	.	HRH2	ENSG00000113749
rs569127485	chr9:535428	-1.30292	N	chr9:288414	NA	intronic	.	KANK1	ENSG00000107104
rs530386551	chr14:75761587	-1.30292	N	chr14:75981856	NA	ncRNA_intronic	.	.	.
rs181943493	chr12:19190580	-1.30292	N	N	7	intergenic	.	.	.
rs377700356	chr7:101591406	-1.30292	N	chr7:101880795	3a	intronic	.	CUX1	ENSG00000257923
rs565445190	chr7:132735647	-1.30292	N	N	NA	intronic	.	CHCHD3	ENSG00000106554
rs554293686	chr3:159506437	-1.30292	N	chr3:159637678	NA	intronic	.	IQCJ-SCHIP1	ENSG00000250588
rs150705948	chr12:81270117	-1.30292	N	N	7	intronic	.	LIN7A	ENSG00000111052
rs74718548	chr19:39420472	-1.30292	N	chr19:38925079	5	intronic	.	SARS2	ENSG00000104835
rs538055446	chr6:123792824	-1.30292	N	N	NA	ncRNA_exonic	.	TRDN	ENSG00000186439
rs141178719	chr4:95483657	-1.30292	N	N	5	intronic	.	PDLIM5	ENSG00000163110
rs139862812	chr22:26147840	-1.30292	N	N	5	intronic	.	MYO18B	ENSG00000133454
rs202218643	chr14:23236665	-1.30292	N	chr14:23429729	3a	intronic	.	OXA1L	ENSG00000155463
rs549953656	chr2:173420470	-1.30292	N	chr2:173339808	NA	upstream	.	.	.
rs45475698	chr20:36784221	-1.30292	N	chr20:36895860	4	intronic	.	TGM2	ENSG00000198959
rs559565312	chr3:123106850	-1.30292	N	chr3:123105721	NA	intronic	.	ADCY5	ENSG00000173175
rs531925766	chr12:120740156	-1.30292	N	chr12:121194862	NA	UTR5	.	SIRT4	ENSG00000089163
rs555455297	chr1:237311429	-1.30292	N	N	NA	intronic	.	RYR2	ENSG00000198626
rs529472546	chr12:54069899	-1.30292	N	chr12:54387947	NA	exonic	synonymous	ATP5G2	ENSG00000135390
rs569258527	chr10:112565718	-1.30292	N	N	NA	intronic	.	RBM20	ENSG00000203867
rs114661159	chr5:131545371	-1.30292	N	chr5:131705458	5	intronic	.	P4HA2	ENSG00000072682
rs13064756	chr3:159507183	-1.30292	N	chr3:159637678	7	intronic	.	IQCJ-SCHIP1	ENSG00000250588
rs114661157	chr3:188065134	-1.30292	N	chr3:188441161	6	intronic	.	LPP	ENSG00000145012
rs35292063	chr12:32988907	-1.30292	Y	N	5	intronic	.	PKP2	ENSG00000057294
rs574162348	chr9:134173558	-1.30292	N	N	NA	intronic	.	PPAPDC3	ENSG00000160539
rs183607853	chr15:85890623	-1.30292	N	chr15:86294211	4	intergenic	.	.	.
rs556850142	chr10:93369620	-1.30292	N	chr10:93650603	NA	ncRNA_intronic	.	.	.
rs185969106	chr20:8002670	-1.30292	N	chr20:8129491	4	intergenic	.	.	.
rs145931022	chr20:34288356	-1.30292	N	N	3a	intronic	.	ROMO1	ENSG00000125995
rs566831893	chr11:16948547	-1.30292	N	chr11:16618307	NA	intronic	.	PLEKHA7	ENSG00000166689
rs146943309	chr5:148659898	-1.30292	N	chr5:148198999	3a	intronic	.	AFAP1L1	ENSG00000157510
rs544647396	chr20:57607404	-1.30292	N	N	NA	ncRNA_intronic	.	ATP5E	ENSG00000124172
rs565351925	chr1:110949327	-1.30292	N	chr1:111348029	NA	intronic	.	LAMTOR5	ENSG00000134248
rs566810702	chr4:8285643	-1.30292	N	N	NA	intronic	.	HTRA3	ENSG00000170801
rs537771974	chr4:114463850	-1.30292	N	N	NA	intronic	.	CAMK2D	ENSG00000145349
rs564817853	chr12:49960411	-1.30292	N	N	NA	intronic	.	MCRS1	ENSG00000187778
rs529837975	chr6:76197201	-1.30292	N	N	NA	intronic	.	FILIP1	ENSG00000118407
rs12319670	chr12:2605721	-1.30292	N	chr12:3020644	7	intronic	.	CACNA1C	ENSG00000151067
rs575329248	chr3:12839800	-1.30292	N	chr3:12619083	NA	intronic	.	CAND2	ENSG00000144712
rs16877529	chr5:71615249	-1.30292	N	chr5:72112421	5	intronic	.	MRPS27	ENSG00000113048
rs537010293	chr1:41178786	-1.30292	N	chr1:41356780	NA	intronic	.	NFYC	ENSG00000066136
rs533514127	chr8:98814098	-1.30292	N	N	NA	intronic	.	LAPTM4B	ENSG00000104341
rs561572609	chr4:47753325	-1.30292	N	N	NA	intronic	.	CORIN	ENSG00000145244
rs139308908	chr3:69802019	-1.30292	N	N	6	intronic	.	MITF	ENSG00000187098
rs114741528	chr3:37284579	-1.30292	N	N	4	upstream	.	.	.
rs545816420	chr9:4742792	-1.30292	N	chr9:4746539	NA	upstream	.	.	.
rs113075161	chr17:952265	-1.30292	N	chr17:1373518	2b	intronic	.	ABR	ENSG00000159842
rs532340142	chr5:31637250	-1.30292	N	N	NA	intergenic	.	.	.
rs539823449	chr5:66341194	-1.30292	N	N	NA	intronic	.	MAST4	ENSG00000069020
rs10758856	chr9:737717	-1.30292	N	chr9:288414	5	intronic	.	KANK1	ENSG00000107104
rs542382369	chr1:111993486	-1.30292	N	N	NA	intronic	.	ATP5F1	ENSG00000116459
rs570301618	chr7:136566424	-1.30292	N	N	NA	intronic	.	CHRM2	ENSG00000181072
rs186365485	chr3:171365843	-1.30292	N	chr3:171408531	5	intronic	.	PLD1	ENSG00000075651
rs187385824	chr9:71597352	-1.30292	N	N	7	intronic	.	PIP5K1B	ENSG00000107242
rs570710077	chr3:124770814	-1.30292	N	N	NA	intronic	.	HEG1	ENSG00000173706
rs552402200	chr6:3920623	-1.30292	N	N	NA	intergenic	.	.	.
rs374030484	chr19:48836714	-1.30292	N	chr19:49127490	2a	intronic	.	TMEM143	ENSG00000161558
rs567999425	chr13:34064940	-1.30292	N	N	NA	intronic	.	.	.
rs7665102	chr4:114505498	-1.30292	N	N	6	intronic	.	CAMK2D	ENSG00000145349
rs75445472	chr7:151366344	-1.30292	N	N	5	intronic	.	PRKAG2	ENSG00000106617
rs75326159	chr13:32743717	-1.30292	N	N	5	intronic	.	FRY	ENSG00000073910
rs139852515	chr8:42322199	-1.30292	N	N	6	intronic	.	SLC20A2	ENSG00000168575
rs553618442	chr19:52692263	-1.30292	N	chr19:52314161	NA	upstream	.	.	.
rs117692134	chr8:125355362	-1.30292	N	N	5	intronic	.	TMEM65	ENSG00000164983
rs573405296	chr10:81919418	-1.30292	N	chr10:82218964	NA	intronic	.	ANXA11	ENSG00000122359
rs578236792	chr15:86120131	-1.30292	N	chr15:86294211	NA	intronic	.	AKAP13	ENSG00000170776
rs557116788	chr1:198130655	-1.30292	N	chr1:197814823	NA	intronic	.	NEK7	ENSG00000151414
rs149605710	chr3:37065272	-1.30292	N	N	7	intronic	.	MLH1	ENSG00000076242
rs139410086	chr6:34569749	-1.30292	N	chr6:34785079	4	intronic	.	C6orf106	ENSG00000196821
rs529539075	chr7:561383	-1.30292	N	N	NA	ncRNA_exonic	.	.	.
rs543934894	chr11:113744050	-1.30292	N	chr11:113984489	NA	intronic	.	USP28	ENSG00000048028
rs190487152	chr10:115386739	-1.30292	N	chr10:115719472	5	intronic	.	NRAP	ENSG00000197893
rs4805289	chr19:29375585	-1.30292	N	N	7	intergenic	.	.	.
rs373576541	chr12:619554	-1.30292	N	chr12:711662	2b	intronic	.	B4GALNT3	ENSG00000139044
rs4805287	chr19:29375435	-1.30292	N	N	7	intergenic	.	.	.
rs76833536	chr3:192443921	-1.30292	N	N	7	intronic	.	FGF12	ENSG00000114279
rs554352231	chr1:212399783	-1.30292	N	chr1:212558397	NA	ncRNA_intronic	.	.	.
rs540021942	chr8:52567827	-1.30292	N	N	NA	intronic	.	PXDNL	ENSG00000147485
rs148917856	chr2:135160542	-1.30292	N	chr2:134991024	6	intronic	.	MGAT5	ENSG00000152127
rs571496292	chr16:46796927	-1.30292	N	N	NA	intronic	.	.	.
rs142731762	chr12:3355733	-1.30292	N	chr12:3020644	2b	intronic	.	TSPAN9	ENSG00000011105
rs186200021	chr1:237706879	-1.30292	N	N	5	intronic	.	RYR2	ENSG00000198626
rs142647502	chr16:30908931	-1.30292	N	chr16:30471109	2b	intronic	.	CTF1	ENSG00000150281
rs574643919	chr3:187898388	-1.30292	N	chr3:187652724	NA	ncRNA_exonic	.	.	.
rs561065983	chr15:57947354	-1.30292	N	N	NA	intronic	.	GCOM1	ENSG00000137878
rs7171974	chr15:89698538	-1.30292	N	N	5	intronic	.	ABHD2	ENSG00000140526
rs541436355	chr15:92475035	-1.30292	N	N	NA	intronic	.	SLCO3A1	ENSG00000176463
rs371984596	chr1:198136518	-1.30292	N	chr1:197814823	4	intronic	.	NEK7	ENSG00000151414
rs370881472	chr4:84461202	-1.30292	N	chr4:84159219	7	intronic	.	AGPAT9	ENSG00000138678
rs12285901	chr11:119235960	-1.30292	N	chr11:118747576	4	intronic	.	USP2	ENSG00000036672
rs192736416	chr2:169587237	-1.30292	N	chr2:169707552	4	intronic	.	CERS6	ENSG00000172292
rs78947206	chr3:66546646	-1.30292	N	N	4	intronic	.	LRIG1	ENSG00000144749
rs148138339	chr13:76042838	-1.30292	N	N	4	intronic	.	TBC1D4	ENSG00000136111
rs532452258	chr6:139610193	-1.30292	N	N	NA	intronic	.	TXLNB	ENSG00000164440
rs77963415	chr2:169313298	-1.30292	N	chr2:169707552	4	intronic	.	CERS6	ENSG00000172292
rs542225258	chr8:40011352	-1.30292	N	N	NA	exonic	nonsynonymous	C8orf4	ENSG00000176907
rs539045909	chr6:90118623	-1.30292	N	chr6:90396370	NA	intronic	.	RRAGD	ENSG00000025039
rs550768011	chr15:83473270	-1.30292	N	N	NA	intronic	.	FSD2	ENSG00000186628
rs138459043	chr12:660824	-1.30292	N	chr12:711662	5	intronic	.	B4GALNT3	ENSG00000139044
rs73601094	chr16:82733934	-1.30292	N	N	5	intronic	.	CDH13	ENSG00000140945
rs549749369	chr16:82642769	-1.30292	N	N	NA	intergenic	.	.	.
rs184365796	chr18:25689015	-1.30292	N	N	4	intronic	.	CDH2	ENSG00000170558
rs115630304	chr3:119136267	-1.30292	Y	N	5	UTR3	.	ARHGAP31	ENSG00000031081
rs142874429	chr16:68002978	-1.30292	N	chr16:68138091	3a	upstream	.	.	.
rs574233400	chr5:66191275	-1.30292	N	N	NA	intronic	.	MAST4	ENSG00000069020
rs57225181	chr8:11581559	-1.30292	N	chr8:11836514	6	intronic	.	GATA4	ENSG00000136574
rs537793164	chr9:2603141	-1.30292	N	chr9:2622278	NA	ncRNA_intronic	.	.	.
rs111906258	chr1:6661380	-1.30292	N	N	2c	intronic	.	KLHL21	ENSG00000162413
rs115153567	chr19:46088219	-1.30292	N	chr19:45766729	2a	upstream	.	.	.
rs76971674	chr14:55209643	-1.30292	N	N	5	intronic	.	SAMD4A	ENSG00000020577
rs575781125	chr12:110720722	-1.30292	N	chr12:111133088	NA	intronic	.	ATP2A2	ENSG00000174437
rs62121113	chr19:2719883	-1.30292	N	chr19:3180803	4	intronic	.	DIRAS1	ENSG00000176490
rs191765307	chr19:34849762	-1.30292	N	N	4	intergenic	.	.	.
rs147723267	chr17:48241566	-1.30292	N	N	2b	intergenic	.	.	.
rs1005568	chr7:123306470	-1.30292	N	N	4	intergenic	.	.	.
rs187395490	chr22:39629969	-1.30292	N	chr22:39840130	5	intronic	.	PDGFB	ENSG00000100311
rs547048066	chr12:112449775	-1.30292	N	chr12:112212874	NA	intronic	.	TMEM116	ENSG00000198270
rs566208589	chr3:123050990	-1.30292	N	chr3:123105721	NA	intronic	.	ADCY5	ENSG00000173175
rs189276234	chr2:169378440	-1.30292	N	chr2:169707552	7	intronic	.	CERS6	ENSG00000172292
rs809468	chr4:140587044	-1.30292	N	N	2b	UTR5	.	MGST2	ENSG00000085871
rs113475534	chr4:114596010	-1.30292	N	N	5	intronic	.	CAMK2D	ENSG00000145349
rs114094743	chr18:56249904	-1.30292	N	chr18:56395588	7	intronic	.	ALPK2	ENSG00000198796
rs116757574	chr9:97675023	-1.30292	N	N	4	intronic	.	C9orf3	ENSG00000148120
rs182884462	chr8:135791432	-1.30292	N	chr8:135747967	5	intergenic	.	.	.
rs559810795	chr17:55173433	-1.30292	N	chr17:55463857	NA	intronic	.	AKAP1	ENSG00000121057
rs561060006	chr1:236888249	-1.30292	N	N	NA	intronic	.	ACTN2	ENSG00000077522
rs561060007	chr4:65173699	-1.30292	N	N	NA	intronic	.	TECRL	ENSG00000205678
rs544923194	chr3:69887117	-1.30292	N	N	NA	intronic	.	MITF	ENSG00000187098
rs182713983	chr5:102092873	-1.30292	N	chr5:102118385	6	intergenic	.	.	.
rs73945098	chr2:105994373	-1.30292	N	chr2:106433909	4	intronic	.	FHL2	ENSG00000115641
rs530412956	chr6:33676155	-1.30292	N	chr6:33554147	NA	intronic	.	UQCC2	ENSG00000137288
rs61206862	chr3:42097741	-1.30292	N	N	7	intergenic	.	.	.
rs149488565	chr6:166778303	-1.30292	N	N	5	downstream	.	.	.
rs150434785	chr6:123792218	-1.30292	N	N	5	ncRNA_exonic	.	TRDN	ENSG00000186439
rs7576587	chr2:40356074	-1.30292	N	N	5	ncRNA_intronic	.	SLC8A1	ENSG00000183023
rs539939400	chr6:46014632	-1.30292	N	chr6:45569863	NA	intronic	.	CLIC5	ENSG00000112782
rs6782518	chr3:160938385	-1.30292	N	N	5	upstream	.	.	.
rs188489356	chr1:237413488	-1.30292	N	N	5	intronic	.	RYR2	ENSG00000198626
rs566665362	chr5:175121011	-1.30292	N	N	NA	intergenic	.	.	.
rs12124126	chr1:6660349	-1.30292	Y	N	5	intronic	.	KLHL21	ENSG00000162413
rs532029988	chr14:33070675	-1.30292	N	N	NA	intronic	.	AKAP6	ENSG00000151320
rs78848103	chr15:35086763	-1.30292	N	N	4	ncRNA_intronic	.	ACTC1	ENSG00000159251
rs532968205	chr7:116660645	-1.30292	N	chr7:116357368	NA	intronic	.	ST7	ENSG00000004866
rs144537155	chr12:94074007	-1.30292	N	chr12:94536803	3a	intronic	.	CRADD	ENSG00000169372
rs557805642	chr18:9127242	-1.30292	N	N	NA	ncRNA_intronic	.	NDUFV2	ENSG00000178127
rs566824301	chr6:46257833	-1.30292	N	N	NA	ncRNA_exonic	.	RCAN2	ENSG00000172348
rs533961739	chr16:82772227	-1.30292	N	N	NA	intronic	.	CDH13	ENSG00000140945
rs570533705	chr8:98787863	-1.30292	N	N	NA	UTR5	.	LAPTM4B	ENSG00000104341
rs535807897	chr12:81318502	-1.30292	N	N	NA	intronic	.	LIN7A	ENSG00000111052
rs148390999	chr10:116471332	-1.30292	N	N	4	intergenic	.	.	.
rs187890471	chr12:121126290	-1.30292	N	chr12:121194862	5	intronic	.	MLEC	ENSG00000110917
rs568308417	chr9:14319773	-1.30292	N	chr9:14161670	NA	intronic	.	NFIB	ENSG00000147862
rs12776647	chr10:116406390	-1.30292	N	N	4	intronic	.	ABLIM1	ENSG00000099204
rs79511923	chr14:55179766	-1.30292	N	N	7	intronic	.	SAMD4A	ENSG00000020577
rs181381003	chr9:134147715	-1.30292	N	N	3a	intronic	.	FAM78A	ENSG00000126882
rs188274825	chr3:119218523	-1.30292	N	N	2b	intronic	.	TIMMDC1	ENSG00000113845
rs530663498	chr17:66464383	-1.30292	N	chr17:65975385	NA	intronic	.	.	.
rs572757099	chr13:30056418	-1.30292	N	N	NA	ncRNA_intronic	.	MTUS2	ENSG00000132938
rs570742155	chr10:98272879	-1.30292	N	N	NA	intronic	.	TLL2	ENSG00000095587
rs570582172	chr7:16692713	-1.30292	N	chr7:17015156	NA	intronic	.	BZW2	ENSG00000136261
rs185196361	chr1:206862275	-1.30292	N	chr1:206968955	4	intronic	.	MAPKAPK2	ENSG00000162889
rs72744734	chr15:65042312	-1.30292	N	chr15:64672002	4	intronic	.	RBPMS2	ENSG00000166831
rs543793341	chr9:738252	-1.30292	N	chr9:288414	NA	intronic	.	KANK1	ENSG00000107104
rs139504074	chr3:50316926	-1.30292	N	chr3:50160109	4	intronic	.	LSMEM2	ENSG00000179564
rs141542110	chr3:42066343	-1.30292	N	N	4	intergenic	.	.	.
rs558549174	chr10:75406291	-1.30292	N	N	NA	UTR3	.	SYNPO2L	ENSG00000166317
rs535489432	chr3:140795236	-1.30292	N	chr3:140926791	NA	intronic	.	SPSB4	ENSG00000175093
rs531989316	chr14:55035889	-1.30292	N	N	NA	intronic	.	SAMD4A	ENSG00000020577
rs576101286	chr18:3251634	-1.30292	N	N	NA	intronic	.	MYL12A	ENSG00000101608
rs553967714	chr5:16506938	-1.30292	N	N	NA	intronic	.	FAM134B	ENSG00000154153
rs557095759	chr10:73599978	-1.30292	N	chr10:73520632	NA	intronic	.	PSAP	ENSG00000197746
rs61354193	chr18:3182026	-1.30292	N	N	7	intronic	.	MYOM1	ENSG00000101605
rs188379046	chr10:51570041	-1.30292	N	N	5	intronic	.	NCOA4	ENSG00000138293
rs180780427	chr13:32634189	-1.30292	N	N	5	intronic	.	FRY	ENSG00000073910
rs545776453	chr20:42758916	-1.30292	N	chr20:42660286	NA	intronic	.	JPH2	ENSG00000149596
rs150931007	chr5:53751966	-1.30292	N	N	5	exonic	nonsynonymous	HSPB3	ENSG00000169271
rs191638139	chr8:41523280	-1.30292	N	N	4	intronic	.	ANK1	ENSG00000029534
rs543726778	chr9:112835720	-1.30292	N	chr9:112722330	NA	intronic	.	AKAP2	ENSG00000241978
rs147620001	chr9:14098356	-1.30292	N	chr9:13676533	3a	intronic	.	NFIB	ENSG00000147862
rs191638136	chr2:106135766	-1.30292	N	chr2:106433909	4	intergenic	.	.	.
rs186020268	chr8:142432046	-1.30292	N	chr8:142329460	5	UTR5	.	PTP4A3	ENSG00000184489
rs373921617	chr2:99953080	-1.30292	N	N	4	upstream	.	.	.
rs146598802	chr4:169418062	-1.30292	N	N	2b	upstream	.	.	.
rs145523215	chr1:236916414	-1.30292	N	N	7	intronic	.	ACTN2	ENSG00000077522
rs530036981	chr1:237390889	-1.30292	N	N	NA	intronic	.	RYR2	ENSG00000198626
rs570619756	chr22:34199789	-1.30292	N	N	NA	intronic	.	LARGE	ENSG00000133424
rs539927547	chr15:85368937	-1.30292	N	chr15:85178270	NA	intronic	.	ALPK3	ENSG00000136383
rs138906041	chr3:69171403	-1.30292	N	N	2b	exonic	synonymous	LMOD3	ENSG00000163380
rs533639985	chr1:214284093	-1.30292	N	chr1:213937382	NA	intergenic	.	.	.
rs574821267	chr6:36830854	-1.30292	N	chr6:36353934	NA	intronic	.	PPIL1	ENSG00000137168
rs8041961	chr15:92432712	-1.30292	N	N	6	intronic	.	SLCO3A1	ENSG00000176463
rs112380502	chr3:138096061	-1.30292	N	N	7	intronic	.	MRAS	ENSG00000158186
rs78254965	chr3:178386028	-1.30292	N	N	5	ncRNA_intronic	.	KCNMB2	ENSG00000197584
rs116196833	chr3:192441820	-1.30292	N	N	6	intronic	.	FGF12	ENSG00000114279
rs577614600	chr12:3187767	-1.30292	N	chr12:3020644	NA	intronic	.	TSPAN9	ENSG00000011105
rs540104755	chr10:123912104	-1.30292	N	N	NA	intronic	.	TACC2	ENSG00000138162
rs138564579	chr6:118859049	-1.30292	N	N	2a	intronic	.	CEP85L	ENSG00000111860
rs532867802	chr3:105601492	-1.30292	N	chr3:105934953	NA	intergenic	.	.	.
rs571018615	chr2:198784860	-1.30292	N	chr2:198544183	NA	intronic	.	PLCL1	ENSG00000115896
rs529778083	chr16:25122846	-1.30292	N	chr16:24848471	NA	ncRNA_exonic	.	.	.
rs567892762	chr2:238794388	-1.30292	N	chr2:238873673	NA	intronic	.	RAMP1	ENSG00000132329
rs7702650	chr5:53766191	-1.30292	N	N	5	intergenic	.	.	.
rs532539075	chr10:112445558	-1.30292	N	chr10:111969919	NA	intronic	.	RBM20	ENSG00000203867
rs117211073	chr7:96746683	-1.30292	N	N	4	UTR5	.	ACN9	ENSG00000196636
rs142920844	chr18:34021835	-1.30292	N	N	3a	intronic	.	FHOD3	ENSG00000134775
rs574049244	chr3:42056859	-1.30292	N	N	NA	intergenic	.	.	.
rs546796011	chr18:12289037	-1.30292	N	N	NA	intergenic	.	.	.
rs76183305	chr5:148675570	-1.30292	N	chr5:148198999	5	intronic	.	AFAP1L1	ENSG00000157510
rs181426531	chr2:40545777	-1.30292	N	N	5	intronic	.	SLC8A1	ENSG00000183023
rs116364430	chr1:237388442	-1.30292	N	N	6	intronic	.	RYR2	ENSG00000198626
rs556051745	chr15:35088480	-1.30292	N	N	NA	ncRNA_intronic	.	.	.
rs201879634	chr1:202318207	-1.30292	N	N	4	exonic	synonymous	PPP1R12B	ENSG00000077157
rs544894467	chr9:116247670	-1.30292	N	chr9:116085822	NA	intronic	.	RGS3	ENSG00000138835
rs148936395	chr6:33677201	-1.30292	N	chr6:33554147	5	intronic	.	UQCC2	ENSG00000137288
rs572796829	chr10:121173542	-1.30292	N	N	NA	intronic	.	GRK5	ENSG00000198873
rs552779114	chr13:24135170	-1.30292	N	N	NA	intergenic	.	.	.
rs371242934	chr3:16982792	-1.30292	N	chr3:16911330	6	intronic	.	PLCL2	ENSG00000154822
rs200349904	chr1:156561792	-1.30292	N	chr1:156088526	2b	intronic	.	APOA1BP	ENSG00000163382
rs150910611	chr3:69143493	-1.30292	N	N	3a	intronic	.	ARL6IP5	ENSG00000144746
rs114975276	chr3:42064845	-1.30292	N	N	4	intergenic	.	.	.
rs545718154	chr22:47135391	-1.30292	N	N	NA	intergenic	.	.	.
rs555346544	chr2:192728371	-1.30292	N	chr2:192522423	NA	intergenic	.	.	.
rs3896080	chr2:101448383	-1.30292	N	chr2:101778319	5	intronic	.	NPAS2	ENSG00000170485
rs538884968	chr6:56239324	-1.30292	N	N	NA	intergenic	.	.	.
rs56225218	chr15:86075860	-1.30292	N	chr15:86294211	4	intronic	.	AKAP13	ENSG00000170776
rs540151962	chr15:85973746	-1.30292	N	chr15:86294211	NA	intronic	.	AKAP13	ENSG00000170776
rs190541785	chr9:116105309	-1.30292	N	chr9:116085822	7	intergenic	.	.	.
rs558105922	chr4:3486277	-1.30292	N	chr4:3148276	NA	UTR5	.	DOK7	ENSG00000175920
rs373726979	chr3:187667030	-1.30292	N	chr3:187652724	7	intergenic	.	.	.
rs576306103	chr10:93341476	-1.30292	N	chr10:93650603	NA	ncRNA_intronic	.	.	.
rs376104674	chr10:115407354	-1.30292	N	chr10:115719472	5	intronic	.	NRAP	ENSG00000197893
rs559836582	chr3:57938727	-1.30292	N	chr3:58036811	NA	intergenic	.	.	.
rs10178003	chr2:179684466	-1.30292	N	N	3a	intergenic	.	.	.
rs571216950	chr15:90645000	-1.30292	N	chr15:90885806	NA	intronic	.	IDH2	ENSG00000182054
rs551754031	chr9:97692049	-1.30292	N	N	NA	intronic	.	C9orf3	ENSG00000148120
rs554096055	chr17:55938027	-1.30292	N	chr17:55463857	NA	downstream	.	.	.
rs150939256	chr10:33606341	-1.30292	N	N	5	intronic	.	NRP1	ENSG00000099250
rs143667359	chr7:151325016	-1.30292	N	N	5	intronic	.	PRKAG2	ENSG00000106617
rs551228102	chr11:34937480	-1.30292	N	N	NA	intronic	.	APIP	ENSG00000149089
rs563570129	chr3:42220285	-1.30292	N	N	NA	intronic	.	TRAK1	ENSG00000182606
rs182029925	chr3:188065792	-1.30292	N	chr3:188441161	5	intronic	.	LPP	ENSG00000145012
rs587650639	chr11:111785466	-1.30292	N	chr11:111543916	NA	ncRNA_intronic	.	CRYAB	ENSG00000109846
rs6566991	chr18:56297903	-1.30292	N	chr18:56395588	7	intergenic	.	.	.
rs3812691	chr10:71078016	-1.30292	N	chr10:70607580	4	intronic	.	HK1	ENSG00000156515
rs6566992	chr18:56298180	-1.30292	N	chr18:56395588	6	intergenic	.	.	.
rs532123608	chr10:71119358	-1.30292	N	N	NA	intronic	.	HK1	ENSG00000156515
rs180921236	chr2:40693300	-1.30292	N	N	5	intronic	.	SLC8A1	ENSG00000183023
rs182051752	chr5:150618766	-1.30292	N	chr5:150567017	3a	intergenic	.	.	.
rs570946527	chr22:34189637	-1.30292	N	N	NA	intronic	.	LARGE	ENSG00000133424
rs140211788	chr3:40341219	-1.30292	N	N	5	ncRNA_intronic	.	.	.
rs553279501	chr4:95384488	-1.30292	N	N	NA	intronic	.	PDLIM5	ENSG00000163110
rs551014466	chr8:28572293	-1.30292	N	N	NA	intronic	.	EXTL3	ENSG00000012232
rs559384562	chr9:5449949	-1.30292	N	chr9:5843615	NA	upstream	.	.	.
rs538673271	chr5:173287428	-1.30292	N	chr5:173075213	NA	intergenic	.	.	.
rs539809138	chr10:112432384	-1.30292	N	chr10:111969919	NA	intronic	.	RBM20	ENSG00000203867
rs2301459	chr1:167902729	-1.30292	N	chr1:167600842	6	intronic	.	MPC2	ENSG00000143158
rs113485370	chr12:19325393	-1.30292	N	N	7	intronic	.	PLEKHA5	ENSG00000052126
rs534518643	chr10:81107962	-1.30292	N	chr10:81047575	NA	intronic	.	PPIF	ENSG00000108179
rs564974955	chr3:53927207	-1.30292	N	N	NA	intergenic	.	.	.
rs568175935	chr3:167745779	-1.30292	N	N	NA	intronic	.	GOLIM4	ENSG00000173905
rs548935341	chr3:192361844	-1.30292	N	N	NA	intronic	.	FGF12	ENSG00000114279
rs550342488	chr12:117497545	-1.30292	N	N	NA	intronic	.	TESC	ENSG00000088992
rs182452195	chr5:102200215	-1.30292	N	chr5:102118385	5	intergenic	.	.	.
rs74402752	chr4:156434135	-1.30292	N	chr4:156645513	4	intergenic	.	.	.
rs528771254	chr1:237421281	-1.30292	N	N	NA	intronic	.	RYR2	ENSG00000198626
rs146384053	chr3:123092812	-1.30292	N	chr3:123105721	5	intronic	.	ADCY5	ENSG00000173175
rs116397283	chr3:167743938	-1.30292	N	N	5	intronic	.	GOLIM4	ENSG00000173905
rs562700265	chr5:170848527	-1.30292	N	N	NA	intronic	.	FGF18	ENSG00000156427
rs184569660	chr9:37943765	-1.30292	N	chr9:38196117	2b	intronic	.	SHB	ENSG00000107338
rs560755376	chr10:75404987	-1.30292	N	N	NA	UTR3	.	SYNPO2L	ENSG00000166317
rs112859807	chr1:237421794	-1.30292	N	N	4	intronic	.	RYR2	ENSG00000198626
rs564657528	chr10:105678563	-1.30292	N	N	NA	upstream	.	.	.
rs556046349	chr3:192423497	-1.30292	N	N	NA	intronic	.	FGF12	ENSG00000114279
rs58825765	chr12:21924917	-1.30292	N	N	6	intronic	.	KCNJ8	ENSG00000121361
rs77763798	chr19:30154522	-1.30292	N	N	5	intergenic	.	.	.
rs541648792	chr1:217090233	-1.30292	N	N	NA	intronic	.	ESRRG	ENSG00000196482
rs75934521	chr7:31932021	-1.30292	N	N	4	intronic	.	PDE1C	ENSG00000154678
rs552721594	chr5:66123384	-1.30292	N	N	NA	intronic	.	MAST4	ENSG00000069020
rs368997510	chr12:96153080	-1.30292	N	N	5	intronic	.	NTN4	ENSG00000074527
rs115112110	chr18:12288197	-1.30292	N	N	4	intergenic	.	.	.
rs545905076	chr10:105678379	-1.30292	N	N	NA	upstream	.	.	.
rs534552167	chr9:71350863	-1.30292	N	N	NA	intronic	.	PIP5K1B	ENSG00000107242
rs77267385	chr3:160817289	-1.30292	N	N	5	intronic	.	B3GALNT1	ENSG00000169255
rs546990881	chr3:192425257	-1.30292	N	N	NA	intronic	.	FGF12	ENSG00000114279
rs549670938	chr5:148675389	-1.30292	N	chr5:148198999	NA	intronic	.	AFAP1L1	ENSG00000157510
rs574061573	chr19:8455228	-1.30292	N	N	NA	ncRNA_exonic	.	RAB11B	ENSG00000185236
rs181371543	chr2:62384684	-1.30292	N	N	7	intergenic	.	.	.
rs536973021	chr8:67053999	-1.30292	N	chr8:66910531	NA	intronic	.	TRIM55	ENSG00000147573
rs557143496	chr12:131467604	-1.30292	N	N	NA	intronic	.	GPR133	ENSG00000111452
rs533434245	chr6:17972717	-1.30292	N	N	NA	intronic	.	KIF13A	ENSG00000137177
rs551666776	chr10:18701680	-1.30292	N	chr10:18266410	NA	intronic	.	CACNB2	ENSG00000165995
rs9873552	chr3:105382315	-1.30292	N	N	5	intronic	.	CBLB	ENSG00000114423
rs9873551	chr3:192374485	-1.30292	N	N	5	intronic	.	FGF12	ENSG00000114279
rs11925003	chr3:66466444	-1.30292	N	N	5	intronic	.	LRIG1	ENSG00000144749
rs545817967	chr7:151325223	-1.30292	N	N	NA	intronic	.	PRKAG2	ENSG00000106617
rs77226547	chr20:6006336	-1.30292	N	N	6	intronic	.	CRLS1	ENSG00000088766
rs7571056	chr2:71731177	-1.30292	N	chr2:71677946	4	intronic	.	DYSF	ENSG00000135636
rs537421114	chr3:12837572	-1.30292	N	chr3:12619083	NA	upstream	.	.	.
rs72850640	chr3:32167708	-1.30292	N	N	6	intronic	.	GPD1L	ENSG00000152642
rs574660100	chr1:237171956	-1.30292	N	N	NA	intergenic	.	.	.
rs141604199	chr5:91633692	-1.30292	N	N	5	intergenic	.	.	.
rs561888045	chr3:66550936	-1.30292	N	N	NA	upstream	.	LRIG1	ENSG00000144749
rs552673310	chr10:123897891	-1.30292	N	N	NA	intronic	.	TACC2	ENSG00000138162
rs530334991	chr9:14031463	-1.30292	N	chr9:13676533	NA	intergenic	.	.	.
rs150743606	chr11:112840281	-1.30292	N	N	4	intronic	.	NCAM1	ENSG00000149294
rs530334993	chr10:78189265	-1.30292	N	N	NA	intronic	.	C10orf11	ENSG00000148655
rs116294556	chr2:238807169	-1.30292	N	chr2:238873673	4	intronic	.	RAMP1	ENSG00000132329
rs140841037	chr10:18757771	-1.30292	N	chr10:18266410	7	intronic	.	CACNB2	ENSG00000165995
rs200336737	chr19:46914613	-1.30292	N	chr19:47100565	5	exonic	synonymous	CCDC8	ENSG00000169515
rs574311590	chr18:25736835	-1.30292	N	N	NA	intronic	.	CDH2	ENSG00000170558
rs535954200	chr10:89928868	-1.30292	N	chr10:89681458	NA	intergenic	.	.	.
rs532873846	chr6:150471660	-1.30292	N	chr6:150373194	NA	intronic	.	PPP1R14C	ENSG00000198729
rs531515009	chr20:36663197	-1.30292	N	chr20:36895860	NA	intronic	.	RPRD1B	ENSG00000101413
rs189351926	chr15:64301543	-1.30292	N	chr15:64672002	3a	intronic	.	DAPK2	ENSG00000035664
rs577700231	chr15:42747898	-1.30292	N	chr15:42266262	NA	intronic	.	ZNF106	ENSG00000103994
rs537123446	chr7:123284054	-1.30292	N	N	NA	intergenic	.	.	.
rs531228645	chr3:167752448	-1.30292	N	N	NA	intronic	.	GOLIM4	ENSG00000173905
rs547896302	chr4:120058557	-1.30292	N	chr4:120264996	NA	intronic	.	MYOZ2	ENSG00000172399
rs541437636	chr18:3219071	-1.30292	N	N	NA	intronic	.	MYOM1	ENSG00000101605
rs181216202	chr7:44648744	-1.30292	N	chr7:44811223	4	intronic	.	OGDH	ENSG00000105953
rs75859824	chr8:29956702	-1.30292	N	chr8:30280630	4	ncRNA_intronic	.	LEPROTL1	ENSG00000104660
rs543741286	chr5:148659774	-1.30292	N	chr5:148198999	NA	intronic	.	AFAP1L1	ENSG00000157510
rs576821204	chr22:26392994	-1.30292	N	N	NA	intronic	.	MYO18B	ENSG00000133454
rs185428839	chr13:20703089	-1.30292	N	N	2b	intergenic	.	.	.
rs566011469	chr6:123925656	-1.30292	N	N	NA	intronic	.	TRDN	ENSG00000186439
rs561028800	chr14:74036069	-1.30292	N	N	NA	exonic	nonsynonymous	ACOT2	ENSG00000119673
rs79600159	chr1:46660716	-1.30292	N	chr1:46513012	5	intronic	.	POMGNT1	ENSG00000085998
rs147808150	chr5:66122229	-1.30292	N	N	4	intronic	.	MAST4	ENSG00000069020
rs182462934	chr4:142141512	-1.30292	N	N	5	upstream	.	.	.
rs540729893	chr3:192398189	-1.30292	N	N	NA	intronic	.	FGF12	ENSG00000114279
rs542487767	chr10:73858797	-1.30292	N	chr10:73520632	NA	intronic	.	ASCC1	ENSG00000138303
rs35197797	chr21:44313221	-1.30292	N	chr21:43850713	2a	upstream	.	.	.
rs188744972	chr18:33951489	-1.30292	N	N	6	intronic	.	FHOD3	ENSG00000134775
rs115777799	chr19:678128	-1.30292	N	chr19:836144	2b	intronic	.	FSTL3	ENSG00000070404
rs552123353	chr10:71120245	-1.30292	N	N	NA	intronic	.	HK1	ENSG00000156515
rs574279460	chr1:236886671	-1.30292	N	N	NA	intronic	.	ACTN2	ENSG00000077522
rs115716768	chr1:46494379	-1.30292	N	chr1:46513012	5	intronic	.	MAST2	ENSG00000086015
rs377756288	chr14:55100159	-1.30292	N	N	5	intronic	.	SAMD4A	ENSG00000020577
rs532333014	chr11:1969056	-1.30292	N	chr11:2320013	NA	intronic	.	MRPL23	ENSG00000214026
rs80306972	chr11:16881923	-1.30292	N	chr11:16618307	5	intronic	.	PLEKHA7	ENSG00000166689
rs550291941	chr10:28966192	-1.30292	N	chr10:28780293	NA	upstream	.	.	.
rs191727405	chr3:123064644	-1.30292	N	chr3:123105721	6	intronic	.	ADCY5	ENSG00000173175
rs531987777	chr10:23384382	-1.30292	N	N	NA	upstream	.	.	.
rs542624452	chr5:175139100	-1.30292	N	N	NA	intergenic	.	.	.
rs527481171	chr1:206837364	-1.30292	N	chr1:206968955	NA	intergenic	.	.	.
rs1061	chr11:112989298	-1.30292	Y	N	5	intronic	.	NCAM1	ENSG00000149294
rs564066902	chr6:137537089	-1.30292	N	chr6:137082948	NA	intronic	.	IFNGR1	ENSG00000027697
rs568343136	chr5:126320156	-1.30292	N	chr5:126091428	NA	intronic	.	2020-03-03	ENSG00000173926
rs138477184	chr3:105395914	-1.30292	N	N	5	intronic	.	CBLB	ENSG00000114423
rs546182357	chr7:123196056	-1.30292	N	N	NA	intronic	.	NDUFA5	ENSG00000128609
rs538855056	chr10:88455740	-1.30292	N	N	NA	intronic	.	LDB3	ENSG00000122367
rs569656788	chr5:206340	-1.30292	N	N	NA	intronic	.	CCDC127	ENSG00000164366
rs149152997	chr16:58069637	-1.30292	N	N	4	intronic	.	MMP15	ENSG00000102996
rs577412806	chr10:36276438	-1.30292	N	N	NA	intergenic	.	.	.
rs140645295	chr10:112424586	-1.30292	N	chr10:111969919	4	intronic	.	RBM20	ENSG00000203867
rs565205356	chr6:46021107	-1.30292	N	chr6:45569863	NA	intronic	.	CLIC5	ENSG00000112782
rs532482677	chr9:651585	-1.30292	N	chr9:288414	NA	intronic	.	KANK1	ENSG00000107104
rs538517620	chr8:33424002	-1.30292	N	N	NA	intronic	.	RNF122	ENSG00000133874
rs537519161	chr6:150464315	-1.30292	N	chr6:150373194	NA	UTR5	.	PPP1R14C	ENSG00000198729
rs113716449	chr22:36013312	-1.30292	N	N	5	UTR5	.	MB	ENSG00000198125
rs187647195	chr3:160817776	-1.30292	N	N	5	intronic	.	B3GALNT1	ENSG00000169255
rs77032108	chr6:139611691	-1.30292	N	N	4	intronic	.	TXLNB	ENSG00000164440
rs531123862	chr15:65043665	-1.30292	N	chr15:64672002	NA	intronic	.	RBPMS2	ENSG00000166831
rs74644555	chr1:237306670	-1.30292	N	N	7	intronic	.	RYR2	ENSG00000198626
rs587724431	chr1:151117833	-1.30292	N	N	NA	intronic	.	SEMA6C	ENSG00000143434
rs141525772	chr22:34122316	-1.30292	N	N	5	ncRNA_intronic	.	LARGE	ENSG00000133424
rs141541928	chr3:66548485	-1.30292	N	N	5	intronic	.	LRIG1	ENSG00000144749
rs112854755	chr15:42264952	-1.30292	N	chr15:42266262	3a	upstream	.	.	.
rs1832688	chr10:112391730	-1.30292	N	chr10:111969919	7	intergenic	.	.	.
rs527894601	chr2:169485250	-1.30292	N	chr2:169707552	NA	intronic	.	CERS6	ENSG00000172292
rs181039932	chr20:19809266	-1.30292	N	N	2b	intergenic	.	.	.
rs151053589	chr19:30155059	-1.30292	N	N	4	intergenic	.	.	.
rs188205845	chr2:159995218	-1.30292	N	chr2:160345024	5	intronic	.	TANC1	ENSG00000115183
rs1832689	chr10:112391504	-1.30292	N	chr10:111969919	5	intergenic	.	.	.
rs560385244	chr3:32626626	-1.30292	N	chr3:33087395	NA	intergenic	.	.	.
rs191826240	chr2:160022489	-1.30292	N	chr2:160345024	5	intronic	.	TANC1	ENSG00000115183
rs188265979	chr9:85855376	-1.30292	N	N	6	intergenic	.	.	.
rs144003978	chr1:232762860	-1.30292	N	N	5	intergenic	.	.	.
rs142589440	chr20:36716281	-1.30292	N	chr20:36895860	7	intronic	.	RPRD1B	ENSG00000101413
rs563749816	chr11:130319070	-1.30292	N	N	NA	exonic	nonsynonymous	ADAMTS15	ENSG00000166106
rs551593603	chr5:126365949	-1.30292	N	chr5:126091428	NA	intronic	.	2020-03-03	ENSG00000173926
rs577398497	chr5:173306051	-1.30292	N	chr5:173075213	NA	intergenic	.	.	.
rs114094758	chr6:164004845	-1.30292	N	N	2a	intergenic	.	.	.
rs548138448	chr5:175121742	-1.30292	N	N	NA	intergenic	.	.	.
rs62499721	chr8:17614779	-1.30292	N	N	5	intronic	.	MTUS1	ENSG00000129422
rs571881030	chr3:167589127	-1.30292	N	N	NA	intergenic	.	.	.
rs559745539	chr3:66499219	-1.30292	N	N	NA	intronic	.	LRIG1	ENSG00000144749
rs151240173	chr12:117480505	-1.30292	N	N	3a	intronic	.	TESC	ENSG00000088992
rs73017736	chr4:186058828	-1.30292	N	N	2b	intergenic	.	.	.
rs553996519	chr11:841277	-1.30292	N	chr11:1136478	NA	intronic	.	POLR2L	ENSG00000177700
rs560083867	chr7:136594815	-1.30292	N	N	NA	ncRNA_intronic	.	CHRM2	ENSG00000181072
rs543571720	chr19:1243127	-1.30292	N	chr19:836144	NA	intronic	.	ATP5D	ENSG00000099624
rs77132950	chr10:123946791	-1.30292	N	N	2b	intronic	.	TACC2	ENSG00000138162
rs114880417	chr15:42237369	-1.30292	N	chr15:42266262	5	intronic	.	EHD4	ENSG00000103966
rs4147645	chr19:8386662	-1.30292	N	N	4	intronic	.	RPS28	ENSG00000233927
rs572761871	chr15:71982458	-1.30292	N	N	NA	ncRNA_exonic	.	THSD4	ENSG00000187720
rs558808362	chr17:74687319	-1.30292	N	chr17:74710128	NA	intronic	.	MXRA7	ENSG00000182534
rs576224980	chr13:29017228	-1.30292	N	chr13:28641571	NA	intronic	.	FLT1	ENSG00000102755
rs545078569	chr12:121126101	-1.30292	N	chr12:121194862	NA	intronic	.	MLEC	ENSG00000110917
rs556474265	chr11:9635329	-1.30292	N	chr11:9730141	NA	intergenic	.	.	.
rs568818076	chr3:46907909	-1.30292	N	chr3:47184055	NA	intergenic	.	.	.
rs576224989	chr15:45076086	-1.30292	N	N	NA	intergenic	.	.	.
rs147070824	chr1:156641200	-1.30292	N	N	5	exonic	nonsynonymous	NES	ENSG00000132688
rs548933360	chr18:12366635	-1.30292	N	chr18:12856908	NA	intronic	.	AFG3L2	ENSG00000141385
rs369534065	chr10:121429102	-1.30292	N	N	5	intronic	.	BAG3	ENSG00000151929
rs544615773	chr2:15780927	-1.30292	N	N	NA	intergenic	.	.	.
rs538884151	chr13:34297975	-1.30292	N	N	NA	intergenic	.	.	.
rs150482712	chr2:229038193	-1.30292	N	N	6	intronic	.	SPHKAP	ENSG00000153820
rs549620244	chr1:113499067	-1.30292	N	N	NA	ncRNA_exonic	.	.	.
rs553948597	chr10:3957855	-1.30292	N	N	NA	intergenic	.	.	.
rs181564355	chr3:69169000	-1.30292	N	N	7	exonic	nonsynonymous	LMOD3	ENSG00000163380
rs10190537	chr2:105991615	-1.30292	N	chr2:106433909	5	intronic	.	FHL2	ENSG00000115641
rs11540084	chr19:45147340	-1.30292	Y	chr19:45149235	4	UTR5	.	PVR	ENSG00000073008
rs11540085	chr19:45147396	-1.30292	N	chr19:45149235	4	UTR5	.	PVR	ENSG00000073008
rs189393600	chr8:11582667	-1.30292	N	chr8:11836514	7	intronic	.	GATA4	ENSG00000136574
rs528247189	chr12:21929386	-1.30292	N	N	NA	intergenic	.	.	.
rs536136987	chr1:226457320	-1.30292	N	chr1:226914734	NA	intronic	.	LIN9	ENSG00000183814
rs547755584	chr13:24041625	-1.30292	N	N	NA	intergenic	.	.	.
rs527973044	chr12:31742838	-1.30292	N	chr12:32138924	NA	intronic	.	DENND5B	ENSG00000170456
rs566861638	chr14:73276006	-1.30292	N	chr14:73414316	NA	intronic	.	DPF3	ENSG00000205683
rs187878992	chr1:237421235	-1.30292	N	N	7	intronic	.	RYR2	ENSG00000198626
rs114945054	chr6:46424888	-1.30292	N	chr6:46885844	7	intronic	.	RCAN2	ENSG00000172348
rs8140623	chr22:26144916	-1.30292	N	N	4	intronic	.	MYO18B	ENSG00000133454
rs577634438	chr5:145449206	-1.30292	N	N	NA	intergenic	.	.	.
rs535642026	chr3:42065769	-1.30292	N	N	NA	intergenic	.	.	.
rs555211585	chr18:56160355	-1.30292	N	chr18:56395588	NA	intronic	.	ALPK2	ENSG00000198796
rs556003528	chr18:3184095	-1.30292	N	N	NA	intronic	.	MYOM1	ENSG00000101605
rs10744666	chr12:631301	-1.30292	N	chr12:711662	5	intronic	.	B4GALNT3	ENSG00000139044
rs533050218	chr10:116470901	-1.30292	N	N	NA	intergenic	.	.	.
rs56266074	chr4:3469626	-1.30292	N	chr4:3148276	5	intronic	.	DOK7	ENSG00000175920
rs553559947	chr12:93777238	-1.30292	N	chr12:94144175	NA	ncRNA_intronic	.	NUDT4	ENSG00000173598
rs78870221	chr8:90995016	-1.30292	N	N	5	exonic	nonsynonymous	NBN	ENSG00000104320
rs562558923	chr19:46088852	-1.30292	N	chr19:45766729	NA	upstream	.	.	.
rs113467075	chr2:106021009	-1.30292	N	chr2:106433909	4	intronic	.	FHL2	ENSG00000115641
rs190584387	chr6:134373840	-1.30292	N	N	4	upstream	.	.	.
rs575126071	chr6:123839698	-1.30292	N	N	NA	intronic	.	TRDN	ENSG00000186439
rs533061728	chr1:212421328	-1.30292	N	chr1:212558397	NA	ncRNA_intronic	.	.	.
rs539257983	chr3:183343442	-1.30292	N	chr3:183730295	NA	intergenic	.	.	.
rs578003766	chr2:96924167	-1.30292	N	chr2:97368670	NA	intronic	.	TMEM127	ENSG00000135956
rs189902172	chr1:208073438	-1.30292	N	chr1:207991209	6	intronic	.	CD34	ENSG00000174059
rs578003760	chr14:33289212	-1.30292	N	N	NA	intronic	.	AKAP6	ENSG00000151320
rs540952701	chr2:220501856	-1.30292	N	chr2:220049128	NA	intronic	.	SLC4A3	ENSG00000114923
rs571659394	chr10:3137259	-1.30292	N	N	NA	intronic	.	PFKP	ENSG00000067057
rs571416479	chr12:93561883	-1.30292	N	N	NA	ncRNA_intronic	.	.	.
rs147492576	chr5:111678989	-1.30292	N	N	7	intronic	.	EPB41L4A	ENSG00000129595
rs571659393	chr6:44193099	-1.30292	N	chr6:43804571	NA	intronic	.	SLC29A1	ENSG00000112759
rs569563691	chr20:633627	-1.30292	N	N	NA	exonic	nonsynonymous	SRXN1	ENSG00000271303
rs532158807	chr8:67051258	-1.30292	N	chr8:66910531	NA	intronic	.	TRIM55	ENSG00000147573
rs554621542	chr2:3581826	-1.30292	N	N	NA	intergenic	.	.	.
rs116225631	chr7:16684285	-1.30292	N	chr7:17015156	4	intronic	.	ANKMY2	ENSG00000106524
rs565781747	chr9:14221827	-1.30292	N	chr9:14161670	NA	intronic	.	NFIB	ENSG00000147862
rs143493542	chr4:95431232	-1.30292	N	N	5	intronic	.	PDLIM5	ENSG00000163110
rs200886550	chr10:115417217	-1.30292	N	chr10:115719472	6	intronic	.	NRAP	ENSG00000197893
rs3805313	chr4:95374739	-1.30292	N	N	2b	intronic	.	PDLIM5	ENSG00000163110
rs118032978	chr1:120172917	-1.30292	N	N	4	intronic	.	ZNF697	ENSG00000143067
rs565964431	chr14:99946442	-1.30292	N	N	NA	intronic	.	SETD3	ENSG00000183576
rs566679711	chr3:42089853	-1.30292	N	N	NA	intergenic	.	.	.
rs530555963	chr19:16528519	-1.30292	N	chr19:16548375	NA	intronic	.	EPS15L1	ENSG00000127527
rs141253941	chr5:66310702	-1.30292	N	N	5	intronic	.	MAST4	ENSG00000069020
rs535904602	chr8:28566911	-1.30292	N	N	NA	intronic	.	EXTL3	ENSG00000012232
rs182827771	chr8:38757808	-1.30292	N	chr8:38804069	4	upstream	.	.	.
rs562094877	chr15:71970574	-1.30292	N	N	NA	intronic	.	THSD4	ENSG00000187720
rs144851238	chr5:156971488	-1.30292	N	chr5:156655015	4	intronic	.	ADAM19	ENSG00000135074
rs534437854	chr9:128652571	-1.30292	N	N	NA	intronic	.	PBX3	ENSG00000167081
rs1720021	chr4:8326862	-1.30292	N	N	4	intergenic	.	.	.
rs185870141	chr3:42102165	-1.30292	N	N	7	intergenic	.	.	.
rs58107699	chr5:207900	-1.30292	N	N	2b	intronic	.	CCDC127	ENSG00000164366
rs544784737	chr13:43631713	-1.30292	N	N	NA	intronic	.	DNAJC15	ENSG00000120675
rs4855448	chr3:69834473	-1.30292	N	N	4	intronic	.	MITF	ENSG00000187098
rs191878956	chr18:33985883	-1.30292	N	N	5	intronic	.	FHOD3	ENSG00000134775
rs574571022	chr12:94208139	-1.30292	N	chr12:94536803	NA	intronic	.	CRADD	ENSG00000169372
rs541412731	chr20:62128340	-1.30292	N	chr20:62216808	NA	intronic	.	EEF1A2	ENSG00000101210
rs565190190	chr4:23856418	-1.30292	N	N	NA	intronic	.	PPARGC1A	ENSG00000109819
rs145200358	chr19:46282683	-1.30292	N	chr19:46359794	2b	intronic	.	DMPK	ENSG00000104936
rs192396053	chr10:88442033	-1.30292	N	N	4	intronic	.	LDB3	ENSG00000122367
rs137966946	chr6:44189596	-1.30292	N	chr6:43693094	4	intronic	.	SLC29A1	ENSG00000112759
rs148981445	chr4:84459632	-1.30292	N	chr4:84159219	5	intronic	.	AGPAT9	ENSG00000138678
rs561868213	chr11:47575671	-1.30292	N	chr11:47454152	NA	upstream	.	.	.
rs569305326	chr2:128404958	-1.30292	N	N	NA	intronic	.	LIMS2	ENSG00000072163
rs145615170	chr2:40543383	-1.30292	N	N	5	intronic	.	SLC8A1	ENSG00000183023
rs572378276	chr16:19533311	-1.30292	N	chr16:19278625	NA	UTR5	.	GDE1	ENSG00000006007
rs545659757	chr9:71330666	-1.30292	N	N	NA	intronic	.	PIP5K1B	ENSG00000107242
rs185320142	chr20:25210783	-1.30292	N	chr20:25194611	3a	intergenic	.	.	.
rs77716999	chr12:112375802	-1.30292	N	chr12:112212874	6	intronic	.	TMEM116	ENSG00000198270
rs137898084	chr5:127868270	-1.30292	N	chr5:127487603	7	intronic	.	FBN2	ENSG00000138829
rs201818997	chr12:6647258	-1.30292	N	chr12:6499533	4	intronic	.	GAPDH	ENSG00000111640
rs4570684	chr13:29957618	-1.30292	N	N	7	intronic	.	MTUS2	ENSG00000132938
rs75006354	chr10:81964896	-1.30292	N	chr10:82218964	4	intronic	.	ANXA11	ENSG00000122359
rs72843422	chr17:55167492	-1.30292	N	chr17:55463857	7	intronic	.	AKAP1	ENSG00000121057
rs79482161	chr17:27472574	-1.30292	N	chr17:27961562	2b	intronic	.	MYO18A	ENSG00000196535
rs187619031	chr1:26390765	-1.30292	N	chr1:26834960	5	intronic	.	TRIM63	ENSG00000158022
rs76766701	chr5:150007739	-1.30292	N	chr5:149875731	4	intronic	.	SYNPO	ENSG00000171992
rs544324688	chr4:140839511	-1.30292	N	N	NA	intronic	.	MAML3	ENSG00000196782
rs553185431	chr6:45913295	-1.30292	N	chr6:45569863	NA	intronic	.	CLIC5	ENSG00000112782
rs2894058	chr10:69871319	-1.30292	N	chr10:69559409	5	intronic	.	MYPN	ENSG00000138347
rs142383195	chr4:23936398	-1.30292	N	N	5	intergenic	.	.	.
rs143995312	chr10:123876612	-1.30292	N	N	7	intronic	.	TACC2	ENSG00000138162
rs701989	chr3:120277583	-1.30292	N	N	4	intergenic	.	.	.
rs9619032	chr22:17739622	-1.30292	N	chr22:17906176	4	ncRNA_intronic	.	.	.
rs548011687	chr16:4744778	-1.30292	N	chr16:4476089	NA	intronic	.	NUDT16L1	ENSG00000168101
rs533384820	chr2:179650681	-1.30292	N	N	NA	exonic	nonsynonymous	TTN	ENSG00000155657
rs562253938	chr3:178085507	-1.30292	N	N	NA	intergenic	.	.	.
rs368453425	chr11:16944595	-1.30292	N	chr11:16618307	5	intronic	.	PLEKHA7	ENSG00000166689
rs569915048	chr11:16944043	-1.30292	N	chr11:16618307	NA	intronic	.	PLEKHA7	ENSG00000166689
rs574363994	chr20:36790388	-1.30292	N	chr20:36895860	NA	intronic	.	TGM2	ENSG00000198959
rs149910805	chr19:16547808	-1.30292	N	chr19:16548375	4	exonic	synonymous	EPS15L1	ENSG00000127527
rs563094636	chr15:92441805	-1.30292	N	N	NA	intronic	.	SLCO3A1	ENSG00000176463
rs190725249	chr2:240897585	-1.30292	N	N	5	UTR3	.	NDUFA10	ENSG00000130414
rs562647107	chr17:16439747	-1.30292	N	chr17:16852187	NA	intergenic	.	.	.
rs568224538	chr14:78292109	-1.30292	N	chr14:77939965	NA	intronic	.	ADCK1	ENSG00000063761
rs549101771	chr3:123107104	-1.30292	N	chr3:123105721	NA	intronic	.	ADCY5	ENSG00000173175
rs189109342	chr3:38538176	-1.30292	N	N	2b	intronic	.	EXOG	ENSG00000157036
rs11594694	chr10:112424424	-1.30292	N	chr10:111969919	5	intronic	.	RBM20	ENSG00000203867
rs393633	chr11:16878698	-1.30292	Y	chr11:16618307	4	intronic	.	PLEKHA7	ENSG00000166689
rs568379596	chr20:19765445	-1.30292	N	N	NA	intergenic	.	.	.
rs572310769	chr12:21929645	-1.30292	N	N	NA	intergenic	.	.	.
rs560198913	chr22:19417551	-1.30292	N	chr22:19058146	NA	intronic	.	HIRA	ENSG00000100084
rs566554104	chr3:64596986	-1.30292	N	chr3:64705365	NA	intronic	.	ADAMTS9	ENSG00000163638
rs9506276	chr13:30798776	-1.30292	N	chr13:31079184	5	intronic	.	KATNAL1	ENSG00000102781
rs542445315	chr1:237262312	-1.30292	N	N	NA	intronic	.	RYR2	ENSG00000198626
rs6860945	chr5:16547195	-1.30292	N	N	5	intronic	.	FAM134B	ENSG00000154153
rs193253960	chr3:123055485	-1.30292	N	chr3:123105721	5	intronic	.	ADCY5	ENSG00000173175
rs185482467	chr6:129819037	-1.30292	N	N	3a	intronic	.	LAMA2	ENSG00000196569
rs560457151	chr15:44190896	-1.30292	N	chr15:44027885	NA	intronic	.	FRMD5	ENSG00000171877
rs531014849	chr2:169322976	-1.30292	N	chr2:169707552	NA	intronic	.	CERS6	ENSG00000172292
rs146166147	chr1:112211803	-1.30292	N	N	5	intronic	.	RAP1A	ENSG00000116473
rs547589331	chr5:1100005	-1.30292	N	chr5:1313242	NA	intronic	.	SLC12A7	ENSG00000113504
rs564492519	chr18:12367229	-1.30292	N	chr18:12856908	NA	intronic	.	AFG3L2	ENSG00000141385
rs569478819	chr9:112623456	-1.30292	N	chr9:112722330	NA	intronic	.	PALM2-AKAP2	ENSG00000157654
rs187160025	chr3:192311803	-1.30292	N	N	7	intronic	.	FGF12	ENSG00000114279
rs556658141	chr11:77533224	-1.30292	N	N	NA	intronic	.	AAMDC	ENSG00000087884
rs144515870	chr10:3133813	-1.30292	N	N	2b	intronic	.	PFKP	ENSG00000067057
rs142088424	chr6:46457324	-1.30292	N	chr6:46885844	3a	intronic	.	RCAN2	ENSG00000172348
rs550808749	chr15:92345019	-1.30292	N	N	NA	intergenic	.	.	.
rs549766355	chr4:53579321	-1.30292	N	N	NA	ncRNA_intronic	.	.	.
rs188257652	chr5:66265544	-1.30292	N	N	6	intronic	.	MAST4	ENSG00000069020
rs115473462	chr8:2025190	-1.30292	N	N	7	intronic	.	MYOM2	ENSG00000036448
rs190883720	chr11:113729434	-1.30292	N	chr11:113984489	7	intronic	.	USP28	ENSG00000048028
rs140162641	chr14:77923865	-1.30292	N	chr14:77939965	4	UTR5	.	VIPAS39	ENSG00000151445
rs79700435	chr22:46638211	-1.30292	Y	chr22:46615376	5	UTR3	.	PPARA	ENSG00000186951
rs561135043	chr10:103656652	-1.30292	N	N	NA	intronic	.	C10orf76	ENSG00000120029
rs550392041	chr14:94433109	-1.30292	N	chr14:94008080	NA	intronic	.	ASB2	ENSG00000100628
rs192048941	chr4:23889933	-1.30292	N	N	4	intronic	.	PPARGC1A	ENSG00000109819
rs151060310	chr3:47934056	-1.30292	N	chr3:48388170	5	intronic	.	MAP4	ENSG00000047849
rs574090344	chr18:34010606	-1.30292	N	N	NA	intronic	.	FHOD3	ENSG00000134775
rs546231680	chr1:85311641	-1.30292	N	N	NA	intronic	.	LPAR3	ENSG00000171517
rs562152067	chr1:65617519	-1.30292	N	chr1:65848034	NA	intronic	.	AK4	ENSG00000162433
rs575899493	chr3:25472871	-1.30292	N	chr3:25381636	NA	intronic	.	RARB	ENSG00000077092
rs142341777	chr17:17381646	-1.30292	N	chr17:17707105	5	intronic	.	MED9	ENSG00000141026
rs548562737	chr8:144682067	-1.30292	N	chr8:144626721	NA	UTR3	.	TIGD5	ENSG00000179886
rs555219123	chr4:186646421	-1.30292	N	N	NA	intronic	.	SORBS2	ENSG00000154556
rs147451581	chr7:101527320	-1.30292	N	chr7:101880795	7	intronic	.	CUX1	ENSG00000257923
rs140486456	chr15:71794647	-1.30292	N	N	5	intronic	.	THSD4	ENSG00000187720
rs537282222	chr20:56021208	-1.30292	N	N	NA	intergenic	.	.	.
rs183028288	chr2:201172547	-1.30292	N	N	2b	intronic	.	SPATS2L	ENSG00000196141
rs1462570	chr5:137369167	-1.30292	N	chr5:137664945	4	upstream	.	.	.
rs530328217	chr6:164568591	-1.30292	N	N	NA	intergenic	.	.	.
rs539816003	chr1:161196233	-1.30292	N	chr1:161620089	NA	UTR5	.	TOMM40L	ENSG00000158882
rs552597733	chr11:126244340	-1.30292	N	chr11:126024042	NA	intronic	.	ST3GAL4	ENSG00000110080
rs191922704	chr11:112948948	-1.30292	N	N	7	intronic	.	NCAM1	ENSG00000149294
rs548939860	chr2:220502046	-1.30292	N	chr2:220049128	NA	intronic	.	SLC4A3	ENSG00000114923
rs547793409	chr18:32691346	-1.30292	N	N	NA	intronic	.	MAPRE2	ENSG00000166974
rs568216802	chr13:43628616	-1.30292	N	N	NA	intronic	.	DNAJC15	ENSG00000120675
rs149326400	chr10:18757105	-1.30292	N	chr10:18266410	7	intronic	.	CACNB2	ENSG00000165995
rs536295082	chr9:139221571	-1.30292	N	chr9:139316744	NA	ncRNA_exonic	.	.	.
rs28365321	chr18:25730621	-1.30292	N	N	6	intronic	.	CDH2	ENSG00000170558
rs80048685	chr3:124760066	-1.30292	N	N	7	intronic	.	HEG1	ENSG00000173706
rs533084249	chr5:78787787	-1.30292	N	N	NA	intronic	.	HOMER1	ENSG00000152413
rs568857731	chr3:58521535	-1.30292	N	chr3:58036811	NA	intronic	.	ACOX2	ENSG00000168306
rs530733059	chr7:113554703	-1.30292	N	N	NA	intronic	.	PPP1R3A	ENSG00000154415
rs540800546	chr9:97683251	-1.30292	N	N	NA	intronic	.	C9orf3	ENSG00000148120
rs570620780	chr5:16505882	-1.30292	N	N	NA	intronic	.	FAM134B	ENSG00000154153
rs556729332	chr20:25227100	-1.30292	N	chr20:25194611	NA	intergenic	.	.	.
rs568480382	chr6:153324318	-1.30292	N	chr6:153043035	NA	upstream	.	.	.
rs568785513	chr3:123057910	-1.30292	N	chr3:123105721	NA	intronic	.	ADCY5	ENSG00000173175
rs141727096	chr14:73261678	-1.30292	N	chr14:73414316	5	intronic	.	DPF3	ENSG00000205683
rs182901560	chr10:101188860	-1.30292	N	chr10:101282200	7	intronic	.	GOT1	ENSG00000120053
rs577901459	chr22:33996532	-1.30292	N	N	NA	intronic	.	LARGE	ENSG00000133424
rs182097050	chr8:11559910	-1.30292	N	chr8:11836514	2b	intronic	.	.	.
rs189595675	chr2:237150705	-1.30292	N	N	5	intronic	.	ASB18	ENSG00000182177
rs180817232	chr13:23759128	-1.30292	N	N	7	intronic	.	SGCG	ENSG00000102683
rs577874311	chr2:198737079	-1.30292	N	chr2:198544183	NA	intronic	.	PLCL1	ENSG00000115896
rs568860424	chr9:115142010	-1.30292	N	chr9:114657707	NA	upstream	.	.	.
rs376130574	chr1:116249874	-1.30292	N	N	5	intronic	.	CASQ2	ENSG00000118729
rs542131045	chr1:78444958	-1.30292	N	N	NA	UTR5	.	.	.
rs530368293	chr16:67999793	-1.30292	N	chr16:68138091	NA	intronic	.	SLC12A4	ENSG00000124067
rs547230252	chr3:69152475	-1.30292	N	N	NA	intronic	.	ARL6IP5	ENSG00000144746
rs555516510	chr3:49506154	-1.30292	N	chr3:49267435	NA	UTR5	.	DAG1	ENSG00000173402
rs550461660	chr6:139571051	-1.30292	N	N	NA	intronic	.	TXLNB	ENSG00000164440
rs551492853	chr10:75012312	-1.30292	N	N	NA	ncRNA_intronic	.	MRPS16	ENSG00000182180
rs141045763	chr15:86151620	-1.30292	N	chr15:86294211	5	intronic	.	AKAP13	ENSG00000170776
rs372065177	chr7:151296647	-1.30292	N	N	3a	intronic	.	PRKAG2	ENSG00000106617
rs188043640	chr1:41209762	-1.30292	N	chr1:41356780	5	intronic	.	NFYC	ENSG00000066136
rs183759835	chr9:124921711	-1.30292	N	N	4	intronic	.	NDUFA8	ENSG00000119421
rs185345658	chr2:40624452	-1.30292	N	N	7	intronic	.	SLC8A1	ENSG00000183023
rs73827189	chr3:40350992	-1.30292	N	N	4	ncRNA_exonic	.	.	.
rs570992601	chr2:106103149	-1.30292	N	chr2:106433909	NA	intergenic	.	.	.
rs545545949	chr7:25158845	-1.30292	N	N	NA	UTR3	.	.	.
rs80004071	chr22:35984052	-1.30292	N	N	5	intergenic	.	.	.
rs561220106	chr5:130506745	-1.30292	N	chr5:130730691	NA	intronic	.	LYRM7	ENSG00000186687
rs555719978	chr1:206886728	-1.30292	N	chr1:206968955	NA	intronic	.	MAPKAPK2	ENSG00000162889
rs578087100	chr5:1109051	-1.30292	N	chr5:1313242	NA	intronic	.	SLC12A7	ENSG00000113504
rs569414347	chr4:95408874	-1.30292	N	N	NA	intronic	.	PDLIM5	ENSG00000163110
rs191048803	chr18:34062065	-1.30292	N	N	2c	intronic	.	FHOD3	ENSG00000134775
rs112667578	chr4:65277086	-1.30292	N	N	7	intergenic	.	.	.
rs147404874	chr20:36718637	-1.30292	N	chr20:36895860	6	UTR3	.	RPRD1B	ENSG00000101413
rs148123827	chr2:106001562	-1.30292	N	chr2:106433909	5	intronic	.	FHL2	ENSG00000115641
rs567229732	chr12:120730675	-1.30292	N	chr12:121194862	NA	intergenic	.	.	.
rs560867308	chr16:23144154	-1.30292	N	N	NA	intronic	.	USP31	ENSG00000103404
rs567991470	chr7:80229648	-1.30292	N	N	NA	intergenic	.	.	.
rs567695009	chr4:141846868	-1.30292	N	N	NA	intronic	.	RNF150	ENSG00000170153
rs532422794	chr12:10366819	-1.30292	N	chr12:9899050	NA	intronic	.	GABARAPL1	ENSG00000139112
rs139573393	chr19:8386698	-1.30292	N	N	4	intronic	.	RPS28	ENSG00000233927
rs80035507	chr8:17470951	-1.30292	N	N	4	intronic	.	PDGFRL	ENSG00000104213
rs112049969	chr19:55662547	-1.30292	N	N	7	downstream	.	.	.
rs542078196	chr18:48184700	-1.30292	N	chr18:48147793	NA	intronic	.	MAPK4	ENSG00000141639
rs115893583	chr7:123284408	-1.30292	N	N	2b	intergenic	.	.	.
rs187567695	chr15:57978305	-1.30292	N	N	5	intronic	.	GCOM1	ENSG00000137878
rs536833212	chr6:55952289	-1.30292	N	N	NA	intronic	.	COL21A1	ENSG00000124749
rs191624414	chr20:42785508	-1.30292	N	chr20:42660286	5	intronic	.	JPH2	ENSG00000149596
rs139849964	chr2:88381047	-1.30292	N	N	7	intronic	.	SMYD1	ENSG00000115593
rs193210506	chr5:172694651	-1.30292	N	chr5:173075213	7	intergenic	.	.	.
rs543053728	chr20:33956473	-1.30292	N	N	NA	intronic	.	UQCC1	ENSG00000101019
rs543584557	chr4:89262745	-1.30292	N	N	NA	intergenic	.	.	.
rs545690790	chr10:112417727	-1.30292	N	chr10:111969919	NA	intronic	.	RBM20	ENSG00000203867
rs576323470	chr5:102200376	-1.30292	N	chr5:102118385	NA	intergenic	.	.	.
rs112681499	chr13:32606162	-1.30292	N	N	5	intronic	.	FRY	ENSG00000073910
rs565613089	chr2:159994284	-1.30292	N	chr2:160345024	NA	intronic	.	TANC1	ENSG00000115183
rs543977374	chr18:34049309	-1.30292	N	N	NA	intronic	.	FHOD3	ENSG00000134775
rs563589862	chr9:130600027	-1.30292	N	chr9:130764955	NA	intronic	.	ENG	ENSG00000106991
rs78555089	chr5:41420822	-1.30292	N	N	4	intronic	.	PLCXD3	ENSG00000182836
rs553569099	chr2:134931707	-1.30292	N	chr2:134991024	NA	intergenic	.	.	.
rs531280066	chr3:16943739	-1.30292	N	chr3:16911330	NA	intronic	.	PLCL2	ENSG00000154822
rs78842350	chr5:16490165	-1.30292	N	N	6	intronic	.	FAM134B	ENSG00000154153
rs574915846	chr20:32011150	-1.30292	N	N	NA	intronic	.	SNTA1	ENSG00000101400
rs11938031	chr4:169429133	-1.30292	N	N	6	intronic	.	PALLD	ENSG00000129116
rs531440680	chr14:55138732	-1.30292	N	N	NA	intronic	.	SAMD4A	ENSG00000020577
rs80089776	chr7:101526376	-1.30292	N	chr7:101880795	2b	intronic	.	CUX1	ENSG00000257923
rs561446950	chr3:37284964	-1.30292	N	N	NA	UTR5	.	GOLGA4	ENSG00000144674
rs191880624	chr13:32661696	-1.30292	N	N	6	intronic	.	FRY	ENSG00000073910
rs185141602	chr18:3206667	-1.30292	N	N	6	intronic	.	MYOM1	ENSG00000101605
rs140136709	chr3:42696842	-1.30292	N	chr3:42896515	4	intronic	.	ZBTB47	ENSG00000114853
rs555118801	chr9:97819546	-1.30292	N	chr9:98243868	NA	intronic	.	C9orf3	ENSG00000148120
rs565989513	chr1:217310522	-1.30292	N	N	NA	intronic	.	ESRRG	ENSG00000196482
rs565397079	chr2:88384299	-1.30292	N	N	NA	intronic	.	SMYD1	ENSG00000115593
rs368259226	chr8:52560854	-1.30292	N	N	3a	intronic	.	PXDNL	ENSG00000147485
rs567736133	chr2:15733058	-1.30292	N	N	NA	intronic	.	DDX1	ENSG00000079785
rs536349017	chr9:5451869	-1.30292	N	chr9:5843615	NA	intronic	.	CD274	ENSG00000120217
rs544694018	chr1:65356591	-1.30292	N	chr1:65848034	NA	intronic	.	JAK1	ENSG00000162434
rs541250637	chr2:160061489	-1.30292	N	chr2:160345024	NA	intronic	.	TANC1	ENSG00000115183
rs190450161	chr17:55163737	-1.30292	N	chr17:55463857	2b	UTR5	.	AKAP1	ENSG00000121057
rs566886965	chr10:61946759	-1.30292	N	N	NA	intronic	.	ANK3	ENSG00000151150
rs117696939	chr9:2584043	-1.30292	N	chr9:2622278	7	ncRNA_intronic	.	.	.
rs575047117	chr9:504998	-1.30292	N	chr9:288414	NA	intronic	.	KANK1	ENSG00000107104
rs140147408	chr17:56030646	-1.30292	N	chr17:56385573	5	intronic	.	CUEDC1	ENSG00000180891
rs541260193	chr7:16696953	-1.30292	N	chr7:17015156	NA	intronic	.	BZW2	ENSG00000136261
rs530787479	chr8:145115749	-1.30292	N	chr8:144626721	NA	upstream	.	.	.
rs551355377	chr5:115420927	-1.30292	N	N	NA	intronic	.	COMMD10	ENSG00000145781
rs532292444	chr8:17640185	-1.30292	N	N	NA	intronic	.	MTUS1	ENSG00000129422
rs147108286	chr14:67827580	-1.30292	N	N	3a	intronic	.	EIF2S1	ENSG00000134001
rs192936962	chr2:101730373	-1.30292	N	chr2:101778319	4	intronic	.	TBC1D8	ENSG00000204634
rs146100907	chr4:47734566	-1.30292	N	N	6	intronic	.	CORIN	ENSG00000145244
rs539475773	chr7:35277705	-1.30292	N	N	NA	intronic	.	TBX20	ENSG00000164532
rs146671892	chr22:46543354	-1.30292	N	chr22:46615376	4	intergenic	.	.	.
rs553175187	chr10:123882413	-1.30292	N	N	NA	intronic	.	TACC2	ENSG00000138162
rs146524057	chr1:12051106	-1.30292	N	chr1:12246175	4	intronic	.	MFN2	ENSG00000116688
rs140778035	chr12:3259808	-1.30292	N	chr12:3020644	5	intronic	.	TSPAN9	ENSG00000011105
rs537645003	chr5:80537043	-1.30292	N	N	NA	ncRNA_intronic	.	CKMT2	ENSG00000131730
rs10980173	chr9:112831251	-1.30292	N	chr9:112722330	5	intronic	.	AKAP2	ENSG00000241978
rs576537250	chr5:78991924	-1.30292	N	N	NA	intronic	.	CMYA5	ENSG00000164309
rs8062827	chr16:75149881	-1.30292	N	chr16:75017513	5	intronic	.	LDHD	ENSG00000166816
rs10832694	chr11:16881656	-1.30292	N	chr11:16618307	3a	intronic	.	PLEKHA7	ENSG00000166689
rs10832695	chr11:16916347	-1.30292	Y	chr11:16618307	5	intronic	.	PLEKHA7	ENSG00000166689
rs535880168	chr7:45332555	-1.30292	N	chr7:45116468	NA	intergenic	.	.	.
rs10980174	chr9:112831282	-1.30292	N	chr9:112722330	5	intronic	.	AKAP2	ENSG00000241978
rs544642328	chr10:1101222	-1.30292	N	chr10:993729	NA	intergenic	.	.	.
rs536486575	chr10:78190270	-1.30292	N	N	NA	intronic	.	C10orf11	ENSG00000148655
rs7723124	chr5:16455773	-1.30292	N	N	5	intronic	.	ZNF622	ENSG00000173545
rs566987623	chr16:83283197	-1.30292	N	N	NA	intronic	.	CDH13	ENSG00000140945
rs10988363	chr9:101721400	-1.30292	N	N	7	intronic	.	COL15A1	ENSG00000204291
rs78960781	chr11:73587935	-1.30292	N	N	2a	intronic	.	PAAF1	ENSG00000175575
rs55645248	chr18:33915970	-1.30292	N	N	2b	intronic	.	FHOD3	ENSG00000134775
rs35676099	chr9:2624595	-1.30292	N	chr9:2622278	4	intronic	.	VLDLR	ENSG00000147852
rs540085706	chr6:164528235	-1.30292	N	N	NA	intergenic	.	.	.
rs552581924	chr3:66554518	-1.30292	N	N	NA	intergenic	.	.	.
rs564097942	chr11:63743299	-1.30292	N	chr11:63974995	NA	intronic	.	COX8A	ENSG00000176340
rs139804640	chr3:66418433	-1.30292	N	N	7	intronic	.	SLC25A26	ENSG00000144741
rs527759126	chr5:175817115	-1.30292	N	N	NA	downstream	.	.	.
rs111562083	chr20:32027887	-1.30292	N	N	7	intronic	.	SNTA1	ENSG00000101400
rs566300895	chr21:40821912	-1.30292	N	chr21:40467643	NA	intronic	.	SH3BGR	ENSG00000185437
rs2470361	chr15:58000398	-1.30292	N	N	4	intronic	.	GCOM1	ENSG00000137878
rs138759826	chr6:17972665	-1.30292	N	N	5	intronic	.	KIF13A	ENSG00000137177
rs6703628	chr1:206830228	-1.30292	Y	chr1:206968955	5	intergenic	.	.	.
rs549890941	chr14:104408708	-1.30292	N	chr14:103990799	NA	intronic	.	TDRD9	ENSG00000156414
rs560902698	chr4:41574453	-1.30292	N	chr4:41371698	NA	intronic	.	LIMCH1	ENSG00000064042
rs554413830	chr14:105189308	-1.30292	N	chr14:105637156	NA	intergenic	.	.	.
rs549890947	chr12:19293664	-1.30292	N	N	NA	intronic	.	PLEKHA5	ENSG00000052126
rs571114555	chr3:119356602	-1.30292	N	chr3:119736594	NA	intergenic	.	.	.
rs146023209	chr7:131239622	-1.30292	N	chr7:130742066	4	intronic	.	PODXL	ENSG00000128567
rs542967929	chr22:19398713	-1.30292	N	chr22:19058146	NA	intronic	.	HIRA	ENSG00000100084
rs563755415	chr9:112563494	-1.30292	N	chr9:112722330	NA	intronic	.	PALM2-AKAP2	ENSG00000157654
rs78407202	chr5:102091853	-1.30292	N	chr5:102118385	4	intergenic	.	.	.
rs562093365	chr15:42258267	-1.30292	N	chr15:42266262	NA	intronic	.	EHD4	ENSG00000103966
rs564649831	chr6:4358776	-1.30292	N	N	NA	intergenic	.	.	.
rs78124006	chr12:19321560	-1.30292	N	N	6	intronic	.	PLEKHA5	ENSG00000052126
rs569473152	chr5:66256326	-1.30292	N	N	NA	intronic	.	MAST4	ENSG00000069020
rs576807789	chr3:4911761	-1.30292	N	N	NA	intergenic	.	.	.
rs192037974	chr7:150674348	-1.30292	N	chr7:150278589	4	intronic	.	KCNH2	ENSG00000055118
rs3778017	chr6:36842183	-1.30292	N	chr6:36353934	4	intronic	.	PPIL1	ENSG00000137168
rs3778018	chr6:36830280	-1.30292	N	chr6:36353934	4	intronic	.	PPIL1	ENSG00000137168
rs568804342	chr16:82747368	-1.30292	N	N	NA	intronic	.	CDH13	ENSG00000140945
rs115663351	chr2:3580454	-1.30292	N	N	5	intergenic	.	.	.
rs565196353	chr20:33565120	-1.30292	N	N	NA	intronic	.	MYH7B	ENSG00000078814
rs142256246	chr5:150026509	-1.30292	N	chr5:149875731	6	intronic	.	SYNPO	ENSG00000171992
rs543100817	chr3:192163678	-1.30292	N	N	NA	intronic	.	FGF12	ENSG00000114279
rs536354108	chr6:129667540	-1.30292	N	N	NA	intronic	.	LAMA2	ENSG00000196569
rs563021350	chr10:127584113	-1.30292	N	N	NA	upstream	.	.	.
rs544202255	chr12:22036464	-1.30292	N	N	NA	intronic	.	ABCC9	ENSG00000069431
rs75407524	chr2:173974293	-1.30292	N	N	4	intronic	.	MLTK	ENSG00000091436
rs200430819	chr7:116514073	-1.30292	N	chr7:116357368	5	intronic	.	CAPZA2	ENSG00000198898
rs552847788	chr13:31775897	-1.30292	N	N	NA	intronic	.	B3GALTL	ENSG00000187676
rs146680395	chr16:82733792	-1.30292	N	N	5	intronic	.	CDH13	ENSG00000140945
rs576015227	chr1:208132303	-1.30292	N	chr1:207991209	NA	intergenic	.	.	.
rs150634735	chr7:151432855	-1.30292	N	N	5	intronic	.	PRKAG2	ENSG00000106617
rs183533020	chr6:4313819	-1.30292	N	N	3a	intergenic	.	.	.
rs536266563	chr10:92673842	-1.30292	N	N	NA	intronic	.	ANKRD1	ENSG00000148677
rs564822993	chr2:40453847	-1.30292	N	N	NA	ncRNA_intronic	.	SLC8A1	ENSG00000183023
rs530545263	chr1:57113412	-1.30292	N	chr1:56905524	NA	intronic	.	PRKAA2	ENSG00000162409
rs549962836	chr8:19266285	-1.30292	N	N	NA	intronic	.	CSGALNACT1	ENSG00000147408
rs527413203	chr5:43606155	-1.30292	N	chr5:43866596	NA	intronic	.	NNT	ENSG00000112992
rs551018507	chr1:237249247	-1.30292	N	N	NA	intronic	.	RYR2	ENSG00000198626
rs546752116	chr3:120275416	-1.30292	N	N	NA	intergenic	.	.	.
rs562389097	chr8:58903421	-1.30292	N	N	NA	intergenic	.	.	.
rs370953009	chr15:78463892	-1.30292	N	N	4	intronic	.	ACSBG1	ENSG00000103740
rs80158332	chr9:2662875	-1.30292	N	chr9:2622278	3a	intergenic	.	.	.
rs540203406	chr1:216883452	-1.30292	N	N	NA	intronic	.	ESRRG	ENSG00000196482
rs140488216	chr10:112442429	-1.30292	N	chr10:111969919	5	intronic	.	RBM20	ENSG00000203867
rs538571651	chr13:29069304	-1.30292	N	chr13:28641571	NA	upstream	.	.	.
rs140275208	chr8:124631589	-1.30292	N	N	3a	intergenic	.	.	.
rs565809563	chr15:85872549	-1.30292	N	chr15:86294211	NA	intergenic	.	.	.
rs557408279	chr19:46800975	-1.30292	N	chr19:47100565	NA	intronic	.	HIF3A	ENSG00000124440
rs181806829	chr3:187986836	-1.30292	N	chr3:188441161	5	intronic	.	LPP	ENSG00000145012
rs544007715	chr10:62055821	-1.30292	N	N	NA	intronic	.	ANK3	ENSG00000151150
rs554453103	chr10:116274310	-1.30292	N	N	NA	intronic	.	ABLIM1	ENSG00000099204
rs558940393	chr1:180824528	-1.30292	N	chr1:180905694	NA	intronic	.	XPR1	ENSG00000143324
rs188925794	chr12:120728585	-1.30292	N	chr12:121194862	2b	intergenic	.	.	.
rs542249677	chr6:5765454	-1.30292	N	N	NA	intronic	.	FARS2	ENSG00000145982
rs561366545	chr4:114609526	-1.30292	N	N	NA	intronic	.	CAMK2D	ENSG00000145349
rs572696525	chr10:123758757	-1.30292	N	N	NA	intronic	.	TACC2	ENSG00000138162
rs142589357	chr10:28971264	-1.30292	N	chr10:28780293	2c	exonic	synonymous	BAMBI	ENSG00000095739
rs187245887	chr15:72515642	-1.30292	N	N	4	intronic	.	PKM	ENSG00000067225
rs9853613	chr3:9975860	-1.30292	N	chr3:9511975	4	UTR5	.	CRELD1	ENSG00000163703
rs191450680	chr15:42746485	-1.30292	N	chr15:42266262	6	intronic	.	ZNF106	ENSG00000103994
rs145930235	chr14:23890709	-1.30292	N	chr14:23755598	5	intronic	.	MYH7	ENSG00000092054
rs566890766	chr1:156644812	-1.30292	N	N	NA	intronic	.	NES	ENSG00000132688
rs369385216	chr2:88368050	-1.30292	N	N	6	intronic	.	SMYD1	ENSG00000115593
rs534138293	chr10:71094852	-1.30292	N	chr10:70607580	NA	intronic	.	HK1	ENSG00000156515
rs569669969	chr10:112461114	-1.30292	N	chr10:111969919	NA	intronic	.	RBM20	ENSG00000203867
rs182555345	chr10:123906116	-1.30292	N	N	5	intronic	.	TACC2	ENSG00000138162
rs185316322	chr14:34387363	-1.30292	N	N	6	intergenic	.	.	.
rs187221103	chr8:125421428	-1.30292	N	N	3a	intergenic	.	.	.
rs2280262	chr8:97273829	-1.30292	N	N	4	UTR5	.	MTERFD1	ENSG00000156469
rs532235291	chr8:100649098	-1.30292	N	chr8:100749229	NA	intronic	.	VPS13B	ENSG00000132549
rs148254191	chr17:45296296	-1.30292	N	chr17:45329477	4	intronic	.	MYL4	ENSG00000198336
rs75756123	chr9:112833943	-1.30292	N	chr9:112722330	7	intronic	.	AKAP2	ENSG00000241978
rs58060613	chr4:114556781	-1.30292	N	N	5	intronic	.	CAMK2D	ENSG00000145349
rs548286989	chr6:5765793	-1.30292	N	N	NA	intronic	.	FARS2	ENSG00000145982
rs541053191	chr2:238807380	-1.30292	N	chr2:238873673	NA	intronic	.	RAMP1	ENSG00000132329
rs151233955	chr3:119377436	-1.30292	N	chr3:119736594	5	intronic	.	POPDC2	ENSG00000121577
rs73703124	chr7:75936948	-1.30292	N	chr7:75460571	2b	intergenic	.	.	.
rs555710637	chr4:23888492	-1.30292	N	N	NA	intronic	.	PPARGC1A	ENSG00000109819
rs35764369	chr6:82455662	-1.30292	N	chr6:82463478	7	UTR3	.	FAM46A	ENSG00000112773
rs554913040	chr18:8625089	-1.30292	N	N	NA	intronic	.	RAB12	ENSG00000206418
rs530831346	chr1:180823932	-1.30292	N	chr1:180905694	NA	intronic	.	XPR1	ENSG00000143324
rs4276314	chr4:41585601	-1.30292	N	chr4:41371698	5	intronic	.	LIMCH1	ENSG00000064042
rs146941802	chr7:561071	-1.30292	N	N	4	ncRNA_exonic	.	.	.
rs565150745	chr11:45878073	-1.30292	N	N	NA	intronic	.	CRY2	ENSG00000121671
rs572701407	chr19:2771685	-1.30292	N	chr19:3220857	NA	intronic	.	SGTA	ENSG00000104969
rs7433956	chr3:178381419	-1.30292	N	N	4	ncRNA_intronic	.	KCNMB2	ENSG00000197584
rs553085658	chr18:56222575	-1.30292	N	chr18:56395588	NA	intronic	.	ALPK2	ENSG00000198796
rs144404089	chr8:28489137	-1.30292	N	N	5	intergenic	.	.	.
rs537730946	chr10:123889364	-1.30292	N	N	NA	intronic	.	TACC2	ENSG00000138162
rs185758272	chr3:187682636	-1.30292	N	chr3:187652724	4	intergenic	.	.	.
rs115995829	chr5:172675798	-1.30292	N	chr5:173075213	5	intergenic	.	.	.
rs573104309	chr18:34000526	-1.30292	N	N	NA	intronic	.	FHOD3	ENSG00000134775
rs575300153	chr1:65631447	-1.30292	N	chr1:65848034	NA	intronic	.	AK4	ENSG00000162433
rs560332661	chr2:101450292	-1.30292	N	chr2:101778319	NA	intronic	.	NPAS2	ENSG00000170485
rs563682055	chr7:101667517	-1.30292	N	chr7:101880795	NA	intronic	.	CUX1	ENSG00000257923
rs573615133	chr5:79092023	-1.30292	N	N	NA	intronic	.	CMYA5	ENSG00000164309
rs573262222	chr12:110721855	-1.30292	N	chr12:111133088	NA	intronic	.	ATP2A2	ENSG00000174437
rs531786349	chr4:23859011	-1.30292	N	N	NA	intronic	.	PPARGC1A	ENSG00000109819
rs137900734	chr2:135165855	-1.30292	N	chr2:134991024	7	intronic	.	MGAT5	ENSG00000152127
rs569726625	chr1:201923997	-1.30292	N	N	NA	upstream	.	.	.
rs189878310	chr15:71971572	-1.30292	N	N	7	intronic	.	THSD4	ENSG00000187720
rs372532652	chr2:179722185	-1.30292	N	N	7	intronic	.	CCDC141	ENSG00000163492
rs538685833	chr5:126304799	-1.30292	N	chr5:126091428	NA	intronic	.	2020-03-03	ENSG00000173926
rs150453090	chr15:92431101	-1.30292	N	N	5	intronic	.	SLCO3A1	ENSG00000176463
rs199552192	chr12:4398042	-1.30292	N	chr12:4334295	3a	exonic	synonymous	CCND2	ENSG00000118971
rs565459051	chr2:220503356	-1.30292	N	chr2:220049128	NA	intronic	.	SLC4A3	ENSG00000114923
rs112700971	chr1:236671601	-1.30292	N	N	7	intergenic	.	.	.
rs145808312	chr8:98795831	-1.30292	N	N	2b	intronic	.	LAPTM4B	ENSG00000104341
rs200846052	chr20:62129934	-1.30292	N	chr20:62216808	3a	intronic	.	EEF1A2	ENSG00000101210
rs558851884	chr5:66258664	-1.30292	N	N	NA	intronic	.	MAST4	ENSG00000069020
rs534772341	chr3:120316368	-1.30292	N	N	NA	intronic	.	NDUFB4	ENSG00000065518
rs377021989	chr1:208073126	-1.30292	N	chr1:207991209	7	intronic	.	CD34	ENSG00000174059
rs567402519	chr4:84465075	-1.30292	N	chr4:84159219	NA	intronic	.	AGPAT9	ENSG00000138678
rs36204704	chr13:29069324	-1.30292	N	chr13:28641571	2b	upstream	.	.	.
rs549569448	chr4:114504367	-1.30292	N	N	NA	intronic	.	CAMK2D	ENSG00000145349
rs188775453	chr6:13026852	-1.30292	N	N	2b	intronic	.	.	.
rs543648067	chr2:197099115	-1.30292	N	chr2:196974333	NA	intronic	.	HECW2	ENSG00000138411
rs183462353	chr12:94199319	-1.30292	N	chr12:94536803	6	intronic	.	CRADD	ENSG00000169372
rs78772533	chr8:52558368	-1.30292	N	N	5	intronic	.	PXDNL	ENSG00000147485
rs76765701	chr14:55097673	-1.30292	N	N	7	intronic	.	SAMD4A	ENSG00000020577
rs554234616	chr19:30154965	-1.30292	N	N	NA	intergenic	.	.	.
rs571295731	chr2:86429283	-1.30292	N	N	NA	intronic	.	MRPL35	ENSG00000132313
rs533034689	chr3:140770709	-1.30292	N	chr3:140926791	NA	UTR5	.	SPSB4	ENSG00000175093
rs537263958	chr7:44168999	-1.30292	N	N	NA	intergenic	.	.	.
rs569589459	chr8:125379202	-1.30292	N	N	NA	intronic	.	TMEM65	ENSG00000164983
rs116157432	chr14:55138369	-1.30292	N	N	5	intronic	.	SAMD4A	ENSG00000020577
rs117349326	chr17:55189837	-1.30292	N	chr17:55463857	7	intronic	.	AKAP1	ENSG00000121057
rs190670217	chr5:175116082	-1.30292	N	N	5	intergenic	.	.	.
rs558839527	chr1:65221356	-1.30292	N	chr1:65412830	NA	intronic	.	RAVER2	ENSG00000162437
rs77210210	chr2:88382850	-1.30292	N	N	5	intronic	.	SMYD1	ENSG00000115593
rs530697097	chr4:186604814	-1.30292	N	N	NA	intronic	.	SORBS2	ENSG00000154556
rs188466628	chr7:35273074	-1.30292	N	N	5	intronic	.	TBX20	ENSG00000164532
rs66532075	chr3:16812935	-1.30292	N	chr3:16911330	5	intergenic	.	.	.
rs140867896	chr2:173939922	-1.30292	N	N	6	upstream	.	.	.
rs12490350	chr3:138096164	-1.30292	Y	N	7	intronic	.	MRAS	ENSG00000158186
rs79547192	chr10:123758179	-1.30292	N	N	5	intronic	.	TACC2	ENSG00000138162
rs546895074	chr12:2635814	-1.30292	N	chr12:3020644	NA	intronic	.	CACNA1C	ENSG00000151067
rs529916017	chr4:95389136	-1.30292	N	N	NA	intronic	.	PDLIM5	ENSG00000163110
rs115282390	chr13:30003387	-1.30292	N	N	5	intronic	.	MTUS2	ENSG00000132938
rs143468196	chr18:33903235	-1.30292	N	N	5	intronic	.	FHOD3	ENSG00000134775
rs566433199	chr2:98262745	-1.30292	N	chr2:98271575	NA	intronic	.	COX5B	ENSG00000135940
rs150570541	chr2:10983348	-1.30292	N	N	7	intergenic	.	.	.
rs145250098	chr15:92347205	-1.30292	N	N	5	intergenic	.	.	.
rs551890158	chr17:55167807	-1.30292	N	chr17:55463857	NA	intronic	.	AKAP1	ENSG00000121057
rs548972625	chr12:114853207	-1.30292	N	N	NA	intergenic	.	.	.
rs111807115	chr16:29273098	-1.30292	N	N	4	intergenic	.	.	.
rs1985121	chr3:119367706	-1.30292	N	chr3:119736594	6	intronic	.	POPDC2	ENSG00000121577
rs575596581	chr10:18818491	-1.30292	N	N	NA	intronic	.	CACNB2	ENSG00000165995
rs572170878	chr18:19743751	-1.30292	N	N	NA	intergenic	.	.	.
rs181107049	chr3:183364658	-1.30292	N	chr3:183730295	6	intronic	.	KLHL24	ENSG00000114796
rs532647635	chr18:33970087	-1.30292	N	N	NA	intronic	.	FHOD3	ENSG00000134775
rs371482652	chr11:2324679	-1.30292	N	chr11:2320013	4	intronic	.	TSPAN32	ENSG00000064201
rs538752096	chr20:36710175	-1.30292	N	chr20:36895860	NA	intronic	.	RPRD1B	ENSG00000101413
rs557115996	chr12:93781040	-1.30292	N	chr12:94144175	NA	ncRNA_intronic	.	NUDT4	ENSG00000173598
rs115011385	chr6:53519321	-1.30292	N	N	7	exonic	synonymous	KLHL31	ENSG00000124743
rs536238945	chr2:3580655	-1.30292	N	N	NA	intergenic	.	.	.
rs56078936	chr5:156981997	-1.30292	N	chr5:156655015	2b	intronic	.	ADAM19	ENSG00000135074
rs188951703	chr22:46977192	-1.30292	N	chr22:46615376	2b	intergenic	.	.	.
rs570157632	chr1:216939604	-1.30292	N	N	NA	intronic	.	ESRRG	ENSG00000196482
rs75301968	chr1:116307402	-1.30292	N	N	4	intronic	.	CASQ2	ENSG00000118729
rs192775362	chr1:41158542	-1.30292	N	chr1:41356780	2b	intronic	.	NFYC	ENSG00000066136
rs370209682	chr8:67054455	-1.30292	N	chr8:66910531	4	intronic	.	TRIM55	ENSG00000147573
rs534174905	chr4:89206635	-1.30292	N	N	NA	upstream	.	.	.
rs186188724	chr5:128437136	-1.30292	N	chr5:128876340	7	intronic	.	ISOC1	ENSG00000066583
rs185931044	chr4:95385773	-1.30292	N	N	5	intronic	.	PDLIM5	ENSG00000163110
rs546880137	chr2:134965638	-1.30292	N	chr2:134991024	NA	intergenic	.	.	.
rs151230637	chr6:55953836	-1.30292	N	N	6	intronic	.	COL21A1	ENSG00000124749
rs7181039	chr15:44179112	-1.30292	N	chr15:44027885	6	intronic	.	FRMD5	ENSG00000171877
rs45561441	chr18:13726682	-1.30292	N	chr18:13594999	2b	UTR5	.	.	.
rs558665320	chr7:106239882	-1.30292	N	chr7:106372219	NA	intergenic	.	.	.
rs79110277	chr7:151336509	-1.30292	N	N	7	intronic	.	PRKAG2	ENSG00000106617
rs535918362	chr9:85882261	-1.30292	N	N	NA	intronic	.	FRMD3	ENSG00000172159
rs183968550	chr8:22252270	-1.30292	N	chr8:22436681	5	intronic	.	SLC39A14	ENSG00000104635
rs533474253	chr5:126334176	-1.30292	N	chr5:126091428	NA	intronic	.	2020-03-03	ENSG00000173926
rs184805973	chr2:40715826	-1.30292	N	N	7	intronic	.	SLC8A1	ENSG00000183023
rs565011099	chr7:158650728	-1.30292	N	N	NA	intronic	.	WDR60	ENSG00000126870
rs117253836	chr6:140760051	-1.30292	N	N	6	intergenic	.	.	.
rs11617920	chr13:32684758	-1.30292	N	N	6	intronic	.	FRY	ENSG00000073910
rs147771799	chr3:177012741	-1.30292	N	N	5	ncRNA_intronic	.	.	.
rs190702361	chr1:20356624	-1.30292	N	chr1:19981023	7	intergenic	.	.	.
rs79760055	chr9:14298833	-1.30292	N	chr9:14161670	4	intronic	.	NFIB	ENSG00000147862
rs553733416	chr2:101461206	-1.30292	N	chr2:101778319	NA	intronic	.	NPAS2	ENSG00000170485
rs529057007	chr6:45984490	-1.30292	N	chr6:45569863	NA	intronic	.	CLIC5	ENSG00000112782
rs547337623	chr4:142029244	-1.30292	N	N	NA	intronic	.	RNF150	ENSG00000170153
rs182729986	chr4:114587922	-1.30292	N	N	4	intronic	.	CAMK2D	ENSG00000145349
rs572130230	chr2:198862170	-1.30292	N	chr2:198544183	NA	intronic	.	PLCL1	ENSG00000115896
rs903574	chr3:123099807	-1.30292	N	chr3:123105721	5	intronic	.	ADCY5	ENSG00000173175
rs75840637	chr17:55967878	-1.30292	N	chr17:56385573	4	intronic	.	CUEDC1	ENSG00000180891
rs543792772	chr9:109518008	-1.30292	N	N	NA	intergenic	.	.	.
rs559231677	chr1:85225087	-1.30292	N	N	NA	intergenic	.	.	.
rs549636063	chr9:503277	-1.30292	N	chr9:288414	NA	intronic	.	KANK1	ENSG00000107104
rs184902438	chr3:98410742	-1.30292	N	chr3:98428155	6	intergenic	.	.	.
rs553946604	chr4:141950472	-1.30292	N	N	NA	intronic	.	RNF150	ENSG00000170153
rs569653515	chr13:32660726	-1.30292	N	N	NA	intronic	.	FRY	ENSG00000073910
rs527748387	chr15:42747583	-1.30292	N	chr15:42266262	NA	intronic	.	ZNF106	ENSG00000103994
rs765108	chr7:44176213	-1.30292	N	N	5	intergenic	.	.	.
rs542409133	chr12:120977229	-1.30292	N	chr12:121194862	NA	intronic	.	RNF10	ENSG00000022840
rs538397155	chr4:95409648	-1.30292	N	N	NA	NA	NA	PDLIM5	ENSG00000163110
rs116378191	chr9:112916614	-1.30292	N	chr9:113338735	5	intronic	.	AKAP2	ENSG00000241978
rs561732572	chr7:149439231	-1.30292	N	N	NA	intergenic	.	.	.
rs569216335	chr18:25734979	-1.30292	N	N	NA	intronic	.	CDH2	ENSG00000170558
rs575728270	chr9:97631833	-1.30292	N	N	NA	intronic	.	C9orf3	ENSG00000148120
rs142218571	chr5:53752887	-1.30292	N	N	4	downstream	.	.	.
rs116186383	chr3:167588031	-1.30292	N	N	5	intergenic	.	.	.
rs538487761	chr10:69455205	-1.30292	N	chr10:69559409	NA	intronic	.	CTNNA3	ENSG00000183230
rs76899729	chr15:85884554	-1.30292	N	chr15:86294211	5	intergenic	.	.	.
rs572081458	chr8:41519082	-1.30292	N	N	NA	exonic	nonsynonymous	ANK1	ENSG00000029534
rs190114351	chr8:98847253	-1.30292	N	N	5	intronic	.	LAPTM4B	ENSG00000104341
rs543994790	chr1:64057025	-1.30292	N	N	NA	intergenic	.	.	.
rs145722290	chr12:3362007	-1.30292	N	chr12:3020644	5	intronic	.	TSPAN9	ENSG00000011105
rs62225444	chr22:34190000	-1.30292	N	N	6	intronic	.	LARGE	ENSG00000133424
rs62225445	chr22:34190124	-1.30292	N	N	7	intronic	.	LARGE	ENSG00000133424
rs541486624	chr22:34297573	-1.30292	N	N	NA	intronic	.	LARGE	ENSG00000133424
rs569884395	chr8:58910253	-1.30292	N	N	NA	intronic	.	FAM110B	ENSG00000169122
rs561706995	chr14:45602887	-1.30292	N	N	NA	intronic	.	FKBP3	ENSG00000100442
rs140958830	chr2:106105586	-1.30292	N	chr2:106433909	6	intergenic	.	.	.
rs145519380	chr2:202221555	-1.30292	N	chr2:202112471	5	intronic	.	ALS2CR12	ENSG00000155749
rs575732792	chr2:27439957	-1.30292	N	chr2:27295885	NA	UTR3	.	ATRAID	ENSG00000138085
rs569185517	chr2:198669519	-1.30292	N	chr2:198544183	NA	UTR5	.	PLCL1	ENSG00000115896
rs564061744	chr18:34004615	-1.30292	N	N	NA	intronic	.	FHOD3	ENSG00000134775
rs143126597	chr17:66382964	-1.30292	N	chr17:65975385	4	intronic	.	ARSG	ENSG00000141337
rs557581894	chr3:135968742	-1.30292	N	N	NA	upstream	.	.	.
rs559472119	chr17:41853892	-1.30292	N	chr17:41926126	NA	intronic	.	DUSP3	ENSG00000108861
rs11913997	chr22:33995211	-1.30292	N	N	7	intronic	.	LARGE	ENSG00000133424
rs527961304	chr4:113594552	-1.30292	N	N	NA	intergenic	.	.	.
rs546644960	chr5:157001017	-1.30292	N	chr5:156655015	NA	intronic	.	ADAM19	ENSG00000135074
rs575229738	chr15:96591804	-1.30292	N	N	NA	intergenic	.	.	.
rs12442297	chr15:44168470	-1.30292	N	chr15:44027885	5	ncRNA_exonic	.	FRMD5	ENSG00000171877
rs551212101	chr11:59577798	-1.30292	N	chr11:59826677	NA	intronic	.	MRPL16	ENSG00000166902
rs561114515	chr3:69836581	-1.30292	N	N	NA	intronic	.	MITF	ENSG00000187098
rs556535445	chr2:33703566	-1.30292	N	N	NA	intronic	.	RASGRP3	ENSG00000152689
rs15972	chr1:206828141	-1.30292	N	chr1:206968955	5	intergenic	.	.	.
rs551921397	chr1:85358016	-1.30292	N	N	NA	intronic	.	LPAR3	ENSG00000171517
rs528868914	chr2:40665003	-1.30292	N	N	NA	intronic	.	SLC8A1	ENSG00000183023
rs75503485	chr6:164574219	-1.30292	N	N	5	intergenic	.	.	.
rs56958645	chr1:65223626	-1.30292	N	chr1:65412830	7	intronic	.	RAVER2	ENSG00000162437
rs530760573	chr17:46132391	-1.30292	N	chr17:46230891	NA	intronic	.	NFE2L1	ENSG00000082641
rs151290787	chr1:202402068	-1.30292	N	N	5	intronic	.	PPP1R12B	ENSG00000077157
rs367629550	chr12:3193789	-1.30292	N	chr12:3020644	5	intronic	.	TSPAN9	ENSG00000011105
rs151112652	chr3:25521654	-1.30292	N	chr3:25381636	6	intronic	.	RARB	ENSG00000077092
rs552216813	chr22:34199727	-1.30292	N	N	NA	intronic	.	LARGE	ENSG00000133424
rs569445656	chr1:6657191	-1.30292	N	N	NA	intronic	.	KLHL21	ENSG00000162413
rs59882642	chr16:82774241	-1.30292	N	N	7	intronic	.	CDH13	ENSG00000140945
rs144775933	chr17:48449632	-1.30292	N	N	5	intronic	.	MRPL27	ENSG00000108826
rs573378313	chr5:192732	-1.30292	N	N	NA	intronic	.	LRRC14B	ENSG00000185028
rs2670292	chr3:119369652	-1.30292	N	chr3:119736594	6	intronic	.	POPDC2	ENSG00000121577
rs138581865	chr1:198237151	-1.30292	N	chr1:198663661	4	intronic	.	NEK7	ENSG00000151414
rs2670296	chr3:119375778	-1.30292	N	chr3:119736594	5	intronic	.	POPDC2	ENSG00000121577
rs145926007	chr10:93350321	-1.30292	N	chr10:93650603	4	ncRNA_intronic	.	.	.
rs538975	chr10:90003884	-1.30292	N	chr10:89681458	2b	intergenic	.	.	.
rs562244103	chr12:111849845	-1.30292	N	chr12:112212874	NA	intronic	.	SH2B3	ENSG00000111252
rs559077058	chr2:40707117	-1.30292	N	N	NA	intronic	.	SLC8A1	ENSG00000183023
rs533222680	chr2:40513799	-1.30292	N	N	NA	intronic	.	SLC8A1	ENSG00000183023
rs150761806	chr3:192367616	-1.30292	N	N	7	intronic	.	FGF12	ENSG00000114279
rs559937227	chr15:85973116	-1.30292	N	chr15:86294211	NA	intronic	.	AKAP13	ENSG00000170776
rs542383534	chr3:123152353	-1.30292	N	chr3:123105721	NA	intronic	.	ADCY5	ENSG00000173175
rs553574405	chr4:186063364	-1.30292	N	N	NA	intergenic	.	.	.
rs186018579	chr17:18085304	-1.30292	N	chr17:17707105	5	intergenic	.	.	.
rs61688770	chr4:23820026	-1.30292	N	N	4	intronic	.	PPARGC1A	ENSG00000109819
rs549201780	chr5:131540528	-1.30292	N	chr5:131705458	NA	intronic	.	P4HA2	ENSG00000072682
rs550527330	chr1:226489753	-1.30292	N	chr1:226914734	NA	intronic	.	LIN9	ENSG00000183814
rs577516724	chr10:116266894	-1.30292	N	N	NA	intronic	.	ABLIM1	ENSG00000099204
rs530788914	chr2:106051227	-1.30292	N	chr2:106433909	NA	intronic	.	FHL2	ENSG00000115641
rs114258660	chr13:50699163	-1.30292	N	chr13:50830002	4	ncRNA_intronic	.	.	.
rs550894144	chr6:10723154	-1.30292	N	chr6:10526373	NA	UTR5	.	TMEM14C	ENSG00000111843
rs181188543	chr1:57123584	-1.30292	N	chr1:56905524	7	intronic	.	PRKAA2	ENSG00000162409
rs142008436	chr10:33603115	-1.30292	N	N	6	intronic	.	NRP1	ENSG00000099250
rs572882548	chr3:98454448	-1.30292	N	chr3:98428155	NA	intronic	.	ST3GAL6	ENSG00000064225
rs572171988	chr15:85904441	-1.30292	N	chr15:86294211	NA	intergenic	.	.	.
rs141915534	chr10:112397131	-1.30292	N	chr10:111969919	5	intergenic	.	.	.
rs543238189	chr10:1103242	-1.30292	N	chr10:993729	NA	intronic	.	WDR37	ENSG00000047056
rs557206315	chr3:98453831	-1.30292	N	chr3:98428155	NA	intronic	.	ST3GAL6	ENSG00000064225
rs566764655	chr4:47825105	-1.30292	N	N	NA	intronic	.	CORIN	ENSG00000145244
rs60473453	chr12:3308676	-1.30292	N	chr12:3020644	4	intronic	.	TSPAN9	ENSG00000011105
rs193175129	chr17:17832103	-1.30292	N	chr17:17707105	5	intronic	.	TOM1L2	ENSG00000175662
rs17832650	chr3:66500745	-1.30292	N	N	5	intronic	.	LRIG1	ENSG00000144749
rs564681110	chr2:105991350	-1.30292	N	chr2:106433909	NA	intronic	.	FHL2	ENSG00000115641
rs112272882	chr22:41875581	-1.30292	N	chr22:41752944	3a	intronic	.	ACO2	ENSG00000100412
rs576968134	chr10:75407741	-1.30292	N	N	NA	exonic	nonsynonymous	SYNPO2L	ENSG00000166317
rs538882271	chr3:178041659	-1.30292	N	N	NA	intergenic	.	.	.
rs28465543	chr9:107526127	-1.30292	N	N	3a	UTR5	.	.	.
rs534508101	chr2:198363688	-1.30292	N	chr2:198544183	NA	intronic	.	HSPD1	ENSG00000144381
rs141534636	chr16:58068169	-1.30292	N	N	5	intronic	.	MMP15	ENSG00000102996
rs376697619	chr8:145537466	-1.30292	N	chr8:145158607	2a	intronic	.	HSF1	ENSG00000185122
rs572044129	chr9:97685590	-1.30292	N	N	NA	intronic	.	C9orf3	ENSG00000148120
rs553828617	chr5:172672891	-1.30292	N	chr5:173075213	NA	intergenic	.	.	.
rs371166249	chr3:66491978	-1.30292	N	N	4	intronic	.	LRIG1	ENSG00000144749
rs79644780	chr2:179727554	-1.30292	N	N	7	intronic	.	CCDC141	ENSG00000163492
rs79065647	chr1:94883129	-1.30292	N	N	4	upstream	.	.	.
rs572491574	chr13:34213342	-1.30292	N	N	NA	intronic	.	.	.
rs535830000	chr7:123296621	-1.30292	N	N	NA	intronic	.	LMOD2	ENSG00000170807
rs181460238	chr18:33974496	-1.30292	N	N	5	intronic	.	FHOD3	ENSG00000134775
rs730973	chr9:112574527	-1.30292	N	chr9:112722330	7	intronic	.	PALM2-AKAP2	ENSG00000157654
rs558565737	chr7:157148699	-1.30292	N	N	NA	intronic	.	DNAJB6	ENSG00000105993
rs535929342	chr9:134168003	-1.30292	N	N	NA	intronic	.	PPAPDC3	ENSG00000160539
rs373546578	chr6:164568683	-1.30292	N	N	6	intergenic	.	.	.
rs12156383	chr8:80939650	-1.30292	N	chr8:81061042	5	intronic	.	MRPS28	ENSG00000147586
rs535929346	chr11:77535032	-1.30292	N	N	NA	intronic	.	AAMDC	ENSG00000087884
rs7504779	chr18:56283319	-1.30292	N	chr18:56395588	4	intronic	.	ALPK2	ENSG00000198796
rs531711251	chr4:95497385	-1.30292	N	N	NA	intronic	.	PDLIM5	ENSG00000163110
rs573697606	chr4:152726778	-1.30292	N	chr4:152342190	NA	intergenic	.	.	.
rs530828658	chr8:131542008	-1.30292	N	N	NA	intergenic	.	.	.
rs148155387	chr20:42796342	-1.30292	N	chr20:42660286	7	intronic	.	JPH2	ENSG00000149596
rs530651755	chr12:19323879	-1.30292	N	N	NA	intronic	.	PLEKHA5	ENSG00000052126
rs79759722	chr1:167602262	-1.30292	N	chr1:167600842	5	intronic	.	RCSD1	ENSG00000198771
rs78531557	chr6:129272679	-1.30292	N	N	7	intronic	.	LAMA2	ENSG00000196569
rs144350990	chr3:39228941	-1.30292	N	chr3:39307162	4	exonic	nonsynonymous	XIRP1	ENSG00000168334
rs561276221	chr3:127841932	-1.30292	N	chr3:128191776	NA	intronic	.	RUVBL1	ENSG00000175792
rs111703710	chr3:66140095	-1.30292	N	N	5	intronic	.	SLC25A26	ENSG00000144741
rs552328090	chr11:126231752	-1.30292	N	chr11:126024042	NA	intronic	.	ST3GAL4	ENSG00000110080
rs8009692	chr14:73294999	-1.30292	Y	chr14:73414316	6	intronic	.	DPF3	ENSG00000205683
rs142666967	chr18:25740374	-1.30292	N	N	5	intronic	.	CDH2	ENSG00000170558
rs540558214	chr2:40549637	-1.30292	N	N	NA	intronic	.	SLC8A1	ENSG00000183023
rs562138646	chr2:40636218	-1.30292	N	N	NA	intronic	.	SLC8A1	ENSG00000183023
rs12088935	chr1:85313272	-1.30292	N	N	2b	intronic	.	LPAR3	ENSG00000171517
rs537991780	chr11:126307999	-1.30292	N	chr11:126024042	NA	intronic	.	KIRREL3	ENSG00000149571
rs193178069	chr12:122459083	-1.30292	N	chr12:122254713	5	upstream	.	BCL7A	ENSG00000110987
rs564179600	chr11:16834401	-1.30292	N	chr11:16618307	NA	intronic	.	PLEKHA7	ENSG00000166689
rs117623371	chr8:125420641	-1.30292	N	N	5	intergenic	.	.	.
rs11922672	chr3:124767150	-1.30292	N	N	5	intronic	.	HEG1	ENSG00000173706
rs555485248	chr17:55169880	-1.30292	N	chr17:55463857	NA	intronic	.	AKAP1	ENSG00000121057
rs528329857	chr6:30780944	-1.30292	N	N	NA	ncRNA_exonic	.	.	.
rs541505187	chr15:64271393	-1.30292	N	chr15:64672002	NA	intronic	.	DAPK2	ENSG00000035664
rs572965490	chr11:16876143	-1.30292	N	chr11:16618307	NA	intronic	.	PLEKHA7	ENSG00000166689
rs535672362	chr1:202404718	-1.30292	N	N	NA	intronic	.	PPP1R12B	ENSG00000077157
rs550537482	chr11:45881390	-1.30292	N	N	NA	intronic	.	CRY2	ENSG00000121671
rs576604480	chr4:186645687	-1.30292	N	N	NA	intronic	.	SORBS2	ENSG00000154556
rs554068878	chr3:64890842	-1.30292	N	chr3:64705365	NA	ncRNA_intronic	.	.	.
rs551363367	chr12:96047449	-1.30292	N	N	NA	ncRNA_intronic	.	.	.
rs140218100	chr5:141304011	-1.30292	N	chr5:141510754	2b	intronic	.	KIAA0141	ENSG00000081791
rs145754157	chr11:19208496	-1.30292	N	chr11:19297340	6	intronic	.	CSRP3	ENSG00000129170
rs533766074	chr10:75413839	-1.30292	N	N	NA	intronic	.	SYNPO2L	ENSG00000166317
rs12293349	chr11:237030	-1.30292	N	chr11:307961	3a	UTR5	.	PSMD13	ENSG00000185627
rs539451972	chr5:156977852	-1.30292	N	chr5:156655015	NA	intronic	.	ADAM19	ENSG00000135074
rs556992780	chr7:150641380	-1.30292	N	chr7:150278589	NA	downstream	.	.	.
rs555823724	chr1:237412590	-1.30292	N	N	NA	intronic	.	RYR2	ENSG00000198626
rs559171308	chr4:95335300	-1.30292	N	N	NA	intergenic	.	.	.
rs546106216	chr12:3207764	-1.30292	N	chr12:3020644	NA	intronic	.	TSPAN9	ENSG00000011105
rs554448832	chr3:112709806	-1.30292	N	chr3:112677529	NA	UTR5	.	GTPBP8	ENSG00000163607
rs147760533	chr16:82767194	-1.30292	N	N	6	intronic	.	CDH13	ENSG00000140945
rs139891450	chr6:13219200	-1.30292	N	N	7	intronic	.	PHACTR1	ENSG00000112137
rs549503084	chr14:94425024	-1.30292	N	chr14:94008080	NA	intronic	.	ASB2	ENSG00000100628
rs550252259	chr15:40332912	-1.30292	N	N	NA	ncRNA_intronic	.	.	.
rs575720700	chr13:32661019	-1.30292	N	N	NA	intronic	.	FRY	ENSG00000073910
rs1660694	chr2:101883046	-1.30292	N	chr2:102315933	6	intronic	.	CNOT11	ENSG00000158435
rs548319500	chr9:14351542	-1.30292	N	chr9:14161670	NA	intronic	.	NFIB	ENSG00000147862
rs76307764	chr1:116311209	-1.30292	N	N	7	UTR5	.	CASQ2	ENSG00000118729
rs576009472	chr2:220501580	-1.30292	N	chr2:220049128	NA	exonic	nonsynonymous	SLC4A3	ENSG00000114923
rs183935994	chr17:17791187	-1.30292	N	chr17:17707105	5	intronic	.	TOM1L2	ENSG00000175662
rs539635832	chr1:85661927	-1.30292	N	N	NA	intronic	.	SYDE2	ENSG00000097096
rs529735424	chr9:608599	-1.30292	N	chr9:288414	NA	intronic	.	KANK1	ENSG00000107104
rs11812963	chr10:88434076	-1.30292	N	N	5	intronic	.	LDB3	ENSG00000122367
rs551915100	chr12:122459476	-1.30292	N	chr12:122254713	NA	upstream	.	BCL7A	ENSG00000110987
rs185415712	chr9:112889161	-1.30292	N	chr9:113338735	4	intronic	.	AKAP2	ENSG00000241978
rs537415856	chr14:35182744	-1.30292	N	chr14:35585629	NA	exonic	nonsynonymous	CFL2	ENSG00000165410
rs1006004	chr16:4265569	-1.30292	N	chr16:4476089	7	intronic	.	SRL	ENSG00000185739
rs561824801	chr3:52232119	-1.30292	N	N	NA	UTR5	.	ALAS1	ENSG00000023330
rs572783791	chr5:127808702	-1.30292	N	chr5:127487603	NA	intronic	.	FBN2	ENSG00000138829
rs568404404	chr1:26563743	-1.30292	N	chr1:26834960	NA	intronic	.	CEP85	ENSG00000130695
rs715761	chr9:97796708	-1.30292	N	chr9:98243868	6	intronic	.	C9orf3	ENSG00000148120
rs534060238	chr6:163148737	-1.30292	N	N	NA	UTR5	.	PACRG	ENSG00000112530
rs562387723	chr19:14226677	-1.30292	N	chr19:14499477	NA	intronic	.	PRKACA	ENSG00000072062
rs530795005	chr1:216959051	-1.30292	N	N	NA	intronic	.	ESRRG	ENSG00000196482
rs141997040	chr6:30746787	-1.30292	N	N	3a	intergenic	.	.	.
rs150707176	chr14:75760890	-1.30292	N	chr14:75981856	4	upstream	.	.	.
rs569405878	chr22:34123378	-1.30292	N	N	NA	ncRNA_intronic	.	LARGE	ENSG00000133424
rs576652005	chr3:12705175	-1.30292	N	chr3:12267780	NA	intronic	.	RAF1	ENSG00000132155
rs187462012	chr8:42325394	-1.30292	N	N	5	intronic	.	SLC20A2	ENSG00000168575
rs530614274	chr9:98189352	-1.30292	N	chr9:98243868	NA	intergenic	.	.	.
rs544991240	chr15:42741605	-1.30292	N	chr15:42266262	NA	intronic	.	ZNF106	ENSG00000103994
rs538958568	chr1:214183406	-1.30292	N	chr1:213937382	NA	intronic	.	PROX1	ENSG00000117707
rs140121272	chr8:102065308	-1.30292	N	N	6	ncRNA_intronic	.	.	.
rs564666806	chr3:27388741	-1.30292	N	chr3:27371843	NA	intronic	.	NEK10	ENSG00000163491
rs533182688	chr10:120966859	-1.30292	N	N	NA	upstream	.	.	.
rs576987047	chr1:95582855	-1.30292	N	N	NA	intronic	.	.	.
rs527317826	chr7:16386524	-1.30292	N	N	NA	intronic	.	ISPD	ENSG00000214960
rs13198443	chr6:118834359	-1.30292	N	N	7	intronic	.	CEP85L	ENSG00000111860
rs533954990	chr8:126344833	-1.30292	N	chr8:126474356	NA	intronic	.	NSMCE2	ENSG00000156831
rs556082061	chr3:177010246	-1.30292	N	N	NA	intergenic	.	.	.
rs573166746	chr15:65055167	-1.30292	N	chr15:64672002	NA	intronic	.	RBPMS2	ENSG00000166831
rs114615879	chr4:186611812	-1.30292	N	N	7	intronic	.	SORBS2	ENSG00000154556
rs184664971	chr16:58068933	-1.30292	N	N	2b	intronic	.	MMP15	ENSG00000102996
rs528209258	chr2:179776324	-1.30292	N	N	NA	intronic	.	CCDC141	ENSG00000163492
rs561592295	chr17:17792032	-1.30292	N	chr17:17707105	NA	intronic	.	TOM1L2	ENSG00000175662
rs577423620	chr1:167619052	-1.30292	N	chr1:167600842	NA	intronic	.	RCSD1	ENSG00000198771
rs183061175	chr9:2572275	-1.30292	N	chr9:2622278	7	ncRNA_intronic	.	.	.
rs540550534	chr20:32026300	-1.30292	N	N	NA	intronic	.	SNTA1	ENSG00000101400
rs544034515	chr3:138113124	-1.30292	N	N	NA	intronic	.	MRAS	ENSG00000158186
rs116845549	chr12:119619942	-1.30292	N	N	4	intronic	.	HSPB8	ENSG00000152137
rs537858769	chr1:205781141	-1.30292	N	chr1:205676263	NA	intronic	.	SLC41A1	ENSG00000133065
rs541083180	chr3:179372617	-1.30292	N	N	NA	intronic	.	USP13	ENSG00000058056
rs575917285	chr3:50647872	-1.30292	N	chr3:50160109	NA	exonic	nonsynonymous	CISH	ENSG00000114737
rs559716103	chr12:71003687	-1.30292	N	chr12:70612235	NA	intronic	.	PTPRB	ENSG00000127329
rs565357137	chr6:164521468	-1.30292	N	N	NA	intergenic	.	.	.
rs527286517	chr5:171023283	-1.30292	N	N	NA	intergenic	.	.	.
rs564963480	chr13:76003113	-1.30292	N	N	NA	intronic	.	TBC1D4	ENSG00000136111
rs187793541	chr9:71557974	-1.30292	N	N	6	intronic	.	PIP5K1B	ENSG00000107242
rs184964307	chr9:95988099	-1.30292	N	chr9:95684697	5	intronic	.	WNK2	ENSG00000165238
rs16964837	chr17:27467093	-1.30292	N	chr17:27961562	4	intronic	.	MYO18A	ENSG00000196535
rs565425898	chr20:62580719	-1.30292	N	chr20:62693378	NA	intronic	.	UCKL1	ENSG00000198276
rs530093946	chr3:121343770	-1.30292	N	chr3:121781723	NA	intronic	.	FBXO40	ENSG00000163833
rs551209682	chr13:41344357	-1.30292	N	chr13:41688401	NA	intronic	.	MRPS31	ENSG00000102738
rs558748235	chr1:212410329	-1.30292	N	chr1:212558397	NA	ncRNA_intronic	.	.	.
rs4245783	chr2:40664868	-1.30292	Y	N	5	intronic	.	SLC8A1	ENSG00000183023
rs574029342	chr6:129601154	-1.30292	N	N	NA	intronic	.	LAMA2	ENSG00000196569
rs551111685	chr7:101466750	-1.30292	N	chr7:101880795	NA	intronic	.	CUX1	ENSG00000257923
rs182855630	chr1:60386951	-1.30292	N	N	6	intronic	.	CYP2J2	ENSG00000134716
rs7919757	chr10:112501392	-1.30292	N	N	5	intronic	.	RBM20	ENSG00000203867
rs530902763	chr12:98988979	-1.30292	N	N	NA	intronic	.	SLC25A3	ENSG00000075415
rs574992013	chr10:112449321	-1.30292	N	chr10:111969919	NA	intronic	.	RBM20	ENSG00000203867
rs60662909	chr5:145236164	-1.30292	N	N	4	intergenic	.	.	.
rs183328195	chr16:82770768	-1.30292	N	N	7	intronic	.	CDH13	ENSG00000140945
rs571893671	chr15:71159495	-1.30292	N	chr15:70933290	NA	intronic	.	LRRC49	ENSG00000137821
rs116269098	chr14:73182953	-1.30292	N	chr14:73414316	4	intronic	.	DPF3	ENSG00000205683
rs542889918	chr7:150673823	-1.30292	N	chr7:150278589	NA	intronic	.	KCNH2	ENSG00000055118
rs542889919	chr17:74685984	-1.30292	N	chr17:74710128	NA	intronic	.	MXRA7	ENSG00000182534
rs10890371	chr1:46390897	-1.30292	N	chr1:46513012	1f	intronic	.	MAST2	ENSG00000086015
rs572442259	chr9:71306267	-1.30292	N	N	NA	intergenic	.	.	.
rs546481470	chr14:73183811	-1.30292	N	chr14:73414316	NA	intronic	.	DPF3	ENSG00000205683
rs530237392	chr14:104549531	-1.30292	N	N	NA	intergenic	.	.	.
rs2483610	chr10:116392868	-1.30292	N	N	4	intronic	.	ABLIM1	ENSG00000099204
rs2483611	chr10:116393980	-1.30292	N	N	6	intronic	.	ABLIM1	ENSG00000099204
rs529110828	chr9:14198741	-1.30292	N	chr9:14161670	NA	intronic	.	NFIB	ENSG00000147862
rs190997976	chr10:127511801	-1.30292	N	N	4	UTR5	.	.	.
rs563428486	chr3:187917781	-1.30292	N	chr3:187652724	NA	intronic	.	.	.
rs576395160	chr3:179323835	-1.30292	N	N	NA	intronic	.	NDUFB5	ENSG00000136521
rs567145887	chr3:42144183	-1.30292	N	N	NA	intronic	.	TRAK1	ENSG00000182606
rs545339368	chr6:13429183	-1.30292	N	N	NA	intronic	.	GFOD1	ENSG00000145990
rs182116364	chr7:151384360	-1.30292	N	N	5	intronic	.	PRKAG2	ENSG00000106617
rs535871695	chr11:119246502	-1.30292	N	chr11:118747576	NA	intronic	.	USP2	ENSG00000036672
rs10146289	chr14:32941522	-1.30292	N	N	3a	intronic	.	AKAP6	ENSG00000151320
rs114364884	chr7:128382390	-1.30292	N	chr7:128576086	4	intronic	.	CALU	ENSG00000128595
rs540509748	chr6:17960947	-1.30292	N	N	NA	intronic	.	KIF13A	ENSG00000137177
rs117973095	chr13:24121685	-1.30292	N	N	2b	intergenic	.	.	.
rs183997169	chr9:97778286	-1.30292	N	chr9:98243868	7	intronic	.	C9orf3	ENSG00000148120
rs191580734	chr17:18088731	-1.30292	N	chr17:17707105	2b	intronic	.	ALKBH5	ENSG00000091542
rs538217501	chr7:107205402	-1.30292	N	N	NA	intronic	.	DUS4L	ENSG00000105865
rs142831965	chr10:33567679	-1.30292	N	N	6	intronic	.	NRP1	ENSG00000099250
rs575432723	chr9:97787628	-1.30292	N	chr9:98243868	NA	intronic	.	C9orf3	ENSG00000148120
rs563919662	chr15:92509265	-1.30292	N	N	NA	intronic	.	SLCO3A1	ENSG00000176463
rs534025510	chr3:119365251	-1.30292	N	chr3:119736594	NA	intronic	.	POPDC2	ENSG00000121577
rs528178869	chr9:111860887	-1.30292	N	N	NA	intronic	.	TMEM245	ENSG00000106771
rs536982303	chr1:212420896	-1.30292	N	chr1:212558397	NA	ncRNA_intronic	.	.	.
rs185691531	chr9:2583891	-1.30292	N	chr9:2622278	5	ncRNA_intronic	.	.	.
rs145765480	chr13:75770512	-1.30292	N	N	4	intergenic	.	.	.
rs146680944	chr7:116141190	-1.30292	N	chr7:116357368	7	intronic	.	CAV2	ENSG00000105971
rs572887024	chr1:100683885	-1.30292	N	chr1:101100839	NA	intronic	.	DBT	ENSG00000137992
rs377202849	chr4:142055106	-1.30292	N	N	2b	upstream	.	.	.
rs561375563	chr2:179632865	-1.30292	N	N	NA	exonic	nonsynonymous	TTN	ENSG00000155657
rs185560210	chr15:45076426	-1.30292	N	N	4	intergenic	.	.	.
rs77658983	chr1:206893375	-1.30292	N	chr1:206968955	5	intronic	.	MAPKAPK2	ENSG00000162889
rs138753784	chr22:43108335	-1.30292	N	chr22:43549739	5	intronic	.	.	.
rs190862154	chr13:75992140	-1.30292	N	N	5	intronic	.	TBC1D4	ENSG00000136111
rs577291653	chr4:152720153	-1.30292	N	chr4:152342190	NA	intergenic	.	.	.
rs562609856	chr6:53523149	-1.30292	N	N	NA	intronic	.	KLHL31	ENSG00000124743
rs72804221	chr2:33706011	-1.30292	N	N	5	intronic	.	RASGRP3	ENSG00000152689
rs550010607	chr3:167744175	-1.30292	N	N	NA	intronic	.	GOLIM4	ENSG00000173905
rs191980959	chr10:116469495	-1.30292	N	N	6	intergenic	.	.	.
rs192165119	chr20:6004981	-1.30292	N	N	7	intronic	.	CRLS1	ENSG00000088766
rs72804226	chr2:33708542	-1.30292	N	N	7	intronic	.	RASGRP3	ENSG00000152689
rs549497537	chr1:206845988	-1.30292	N	chr1:206968955	NA	intergenic	.	.	.
rs190247962	chr18:25669340	-1.30292	N	N	6	intronic	.	CDH2	ENSG00000170558
rs566296322	chr14:55208872	-1.30292	N	N	NA	intronic	.	SAMD4A	ENSG00000020577
rs79866966	chr8:8998772	-1.30292	N	N	5	exonic	synonymous	PPP1R3B	ENSG00000173281
rs539014210	chr5:157001414	-1.30292	N	chr5:156655015	NA	intronic	.	ADAM19	ENSG00000135074
rs541885280	chr14:104313374	-1.30292	N	chr14:103898525	NA	intronic	.	PPP1R13B	ENSG00000088808
rs7316650	chr12:112439664	-1.30292	N	chr12:112212874	5	intronic	.	TMEM116	ENSG00000198270
rs547462934	chr2:229046379	-1.30292	N	N	NA	upstream	.	.	.
rs112016704	chr2:101726347	-1.30292	N	chr2:101778319	4	intronic	.	TBC1D8	ENSG00000204634
rs565419601	chr22:46545110	-1.30292	N	chr22:46615376	NA	intergenic	.	.	.
rs548973719	chr15:85377061	-1.30292	N	chr15:85178270	NA	intronic	.	ALPK3	ENSG00000136383
rs146890766	chr10:3128468	-1.30292	N	N	4	intronic	.	PFKP	ENSG00000067057
rs183074955	chr16:66966972	-1.30292	N	chr16:67377216	7	intronic	.	FAM96B	ENSG00000166595
rs527555329	chr6:164569752	-1.30292	N	N	NA	intergenic	.	.	.
rs541559389	chr10:112514251	-1.30292	N	N	NA	intronic	.	RBM20	ENSG00000203867
rs532503157	chr6:123768317	-1.30292	N	N	NA	ncRNA_intronic	.	TRDN	ENSG00000186439
rs11127439	chr2:3525839	-1.30292	N	N	5	intergenic	.	.	.
rs528701180	chr8:2073327	-1.30292	N	N	NA	intronic	.	MYOM2	ENSG00000036448
rs375152874	chr3:124722007	-1.30292	N	N	2b	intronic	.	HEG1	ENSG00000173706
rs149384710	chr2:40359949	-1.30292	N	N	6	ncRNA_intronic	.	SLC8A1	ENSG00000183023
rs533905252	chr10:7831750	-1.30292	N	chr10:8287240	NA	intronic	.	ATP5C1	ENSG00000165629
rs542944077	chr14:52456604	-1.30292	N	chr14:52618827	NA	intronic	.	C14orf166	ENSG00000087302
rs9509044	chr13:20698553	-1.30292	N	N	5	intergenic	.	.	.
rs9509043	chr13:20698380	-1.30292	N	N	5	intergenic	.	.	.
rs546023036	chr5:126318574	-1.30292	N	chr5:126091428	NA	intronic	.	2020-03-03	ENSG00000173926
rs189364054	chr11:1975917	-1.30292	N	chr11:2320013	4	intronic	.	MRPL23	ENSG00000214026
rs578244229	chr6:33661129	-1.30292	N	chr6:33554147	NA	intronic	.	ITPR3	ENSG00000096433
rs544207666	chr9:14205540	-1.30292	N	chr9:14161670	NA	intronic	.	NFIB	ENSG00000147862
rs190756070	chr10:116441953	-1.30292	N	N	5	intronic	.	ABLIM1	ENSG00000099204
rs568336599	chr6:17918579	-1.30292	N	N	NA	intronic	.	KIF13A	ENSG00000137177
rs73246553	chr8:67038492	-1.30292	N	chr8:66910531	5	upstream	.	.	.
rs182404970	chr12:106733610	-1.30292	N	N	5	intronic	.	TCP11L2	ENSG00000166046
rs559151796	chr2:106015604	-1.30292	N	chr2:106433909	NA	UTR5	.	FHL2	ENSG00000115641
rs537213022	chr4:37947828	-1.30292	N	chr4:38334531	NA	intronic	.	TBC1D1	ENSG00000065882
rs376803261	chr17:66453636	-1.30292	N	chr17:65975385	4	UTR5	.	.	.
rs546905588	chr12:117480626	-1.30292	N	N	NA	intronic	.	TESC	ENSG00000088992
rs550890585	chr12:93780934	-1.30292	N	chr12:94144175	NA	ncRNA_intronic	.	NUDT4	ENSG00000173598
rs181944674	chr7:31928035	-1.30292	N	N	6	intronic	.	PDE1C	ENSG00000154678
rs565682703	chr1:31846440	-1.30292	N	chr1:31377743	NA	upstream	.	.	.
rs534068695	chr2:128429442	-1.30292	N	N	NA	intronic	.	LIMS2	ENSG00000072163
rs112164135	chr11:16897519	-1.30292	N	chr11:16618307	5	intronic	.	PLEKHA7	ENSG00000166689
rs568045700	chr8:41525604	-1.30292	N	N	NA	intronic	.	ANK1	ENSG00000029534
rs183845705	chr1:212409285	-1.30292	N	chr1:212558397	5	ncRNA_intronic	.	.	.
rs75797378	chr11:113032662	-1.30292	Y	N	5	intronic	.	NCAM1	ENSG00000149294
rs572781539	chr10:18703559	-1.30292	N	chr10:18266410	NA	intronic	.	CACNB2	ENSG00000165995
rs559389972	chr5:66126352	-1.30292	N	N	NA	intronic	.	MAST4	ENSG00000069020
rs572781534	chr7:131241257	-1.30292	N	chr7:130742066	NA	UTR5	.	PODXL	ENSG00000128567
rs12442547	chr15:71949863	-1.30292	N	N	7	intronic	.	THSD4	ENSG00000187720
rs538174076	chr1:74878130	-1.30292	N	N	NA	intronic	.	TNNI3K	ENSG00000116783
rs569957075	chr2:40513302	-1.30292	N	N	NA	intronic	.	SLC8A1	ENSG00000183023
rs527803005	chr22:34176181	-1.30292	N	N	NA	intronic	.	LARGE	ENSG00000133424
rs141497546	chr19:36644656	-1.30292	N	N	6	upstream	.	.	.
rs149638515	chr2:159903489	-1.30292	N	chr2:160345024	5	intronic	.	TANC1	ENSG00000115183
rs538633264	chr4:174607166	-1.30292	N	N	NA	intergenic	.	.	.
rs541413348	chr12:39790542	-1.30292	N	N	NA	intronic	.	KIF21A	ENSG00000139116
rs547348464	chr5:126320162	-1.30292	N	chr5:126091428	NA	intronic	.	2020-03-03	ENSG00000173926
rs370624190	chr5:149994196	-1.30292	N	chr5:149875731	2b	intronic	.	SYNPO	ENSG00000171992
rs144411370	chr14:33294336	-1.30292	N	N	7	intronic	.	AKAP6	ENSG00000151320
rs556781060	chr15:89634666	-1.30292	N	N	NA	intronic	.	ABHD2	ENSG00000140526
rs148118554	chr6:43743193	-1.30292	N	chr6:43693094	4	intronic	.	VEGFA	ENSG00000112715
rs574650889	chr15:71159903	-1.30292	N	chr15:70933290	NA	intronic	.	LRRC49	ENSG00000137821
rs542137399	chr12:3185068	-1.30292	N	chr12:3020644	NA	intergenic	.	.	.
rs182595400	chr14:104549669	-1.30292	N	N	5	intergenic	.	.	.
rs187185769	chr9:116283800	-1.30292	N	chr9:116085822	6	intronic	.	RGS3	ENSG00000138835
rs551024745	chr5:138002300	-1.30292	N	chr5:137664945	NA	intergenic	.	.	.
rs147456054	chr20:42782187	-1.30292	N	chr20:42660286	5	intronic	.	JPH2	ENSG00000149596
rs558727924	chr2:177257949	-1.30292	N	N	NA	intergenic	.	.	.
rs60991408	chr17:76971878	-1.30292	N	N	5	intronic	.	LGALS3BP	ENSG00000108679
rs530572062	chr1:85338465	-1.30292	N	N	NA	intronic	.	LPAR3	ENSG00000171517
rs201330150	chr2:96906353	-1.30292	N	chr2:97368670	5	ncRNA_exonic	.	.	.
rs190650462	chr10:97045820	-1.30292	N	N	6	intronic	.	PDLIM1	ENSG00000107438
rs188595421	chr8:58908047	-1.30292	N	N	2b	intronic	.	FAM110B	ENSG00000169122
rs151101344	chr5:133332376	-1.30292	N	chr5:133619966	5	intronic	.	VDAC1	ENSG00000213585
rs192472684	chr10:112500802	-1.30292	N	N	7	intronic	.	RBM20	ENSG00000203867
rs575995373	chr11:126243717	-1.30292	N	chr11:126024042	NA	intronic	.	ST3GAL4	ENSG00000110080
rs555764093	chr2:33700808	-1.30292	N	N	NA	intronic	.	RASGRP3	ENSG00000152689
rs371930550	chr18:47340671	-1.30292	N	N	4	ncRNA_exonic	.	.	.
rs544153552	chr9:14323364	-1.30292	N	chr9:14161670	NA	intronic	.	NFIB	ENSG00000147862
rs568143136	chr8:9005455	-1.30292	N	N	NA	intronic	.	PPP1R3B	ENSG00000173281
rs569106120	chr14:55253170	-1.30292	N	chr14:55744810	NA	intronic	.	SAMD4A	ENSG00000020577
rs569106121	chr3:66492400	-1.30292	N	N	NA	intronic	.	LRIG1	ENSG00000144749
rs566372475	chr15:63194825	-1.30292	N	chr15:62830704	NA	intergenic	.	.	.
rs548228998	chr15:86150739	-1.30292	N	chr15:86294211	NA	intronic	.	AKAP13	ENSG00000170776
rs143357459	chr8:124668211	-1.30292	N	N	5	intergenic	.	.	.
rs61384528	chr15:40632611	-1.30292	N	N	4	intronic	.	C15orf52	ENSG00000188549
rs145028683	chr2:40624049	-1.30292	N	N	7	intronic	.	SLC8A1	ENSG00000183023
rs77905470	chr8:107780451	-1.30292	N	N	7	intronic	.	ABRA	ENSG00000174429
rs149170867	chr4:174478207	-1.30292	N	N	5	intergenic	.	.	.
rs564822464	chr9:7800021	-1.30292	N	N	NA	upstream	.	TMEM261	ENSG00000137038
rs150444936	chr9:653454	-1.30292	N	chr9:288414	6	intronic	.	KANK1	ENSG00000107104
rs545719789	chr5:131556797	-1.30292	N	chr5:131705458	NA	intronic	.	P4HA2	ENSG00000072682
rs549317078	chr18:34049411	-1.30292	N	N	NA	intronic	.	FHOD3	ENSG00000134775
rs188921428	chr1:36863184	-1.30292	N	chr1:36880829	4	intronic	.	LSM10	ENSG00000181817
rs149580307	chr3:128089160	-1.30292	N	chr3:128381270	2b	intronic	.	EEFSEC	ENSG00000132394
rs182879104	chr2:220286929	-1.30292	N	chr2:220049128	5	intronic	.	DES	ENSG00000175084
rs374325680	chr10:112439871	-1.30292	N	chr10:111969919	5	intronic	.	RBM20	ENSG00000203867
rs562606423	chr12:661080	-1.30292	N	chr12:711662	NA	intronic	.	B4GALNT3	ENSG00000139044
rs542600483	chr10:91238187	-1.30292	N	chr10:91002804	NA	intronic	.	SLC16A12	ENSG00000152779
rs137856025	chr5:170921981	-1.30292	N	N	2a	intergenic	.	.	.
rs543234330	chr1:151881703	-1.30292	N	N	NA	intronic	.	THEM4	ENSG00000159445
rs569784935	chr5:66299684	-1.30292	N	N	NA	ncRNA_exonic	.	MAST4	ENSG00000069020
rs78733759	chr5:172667901	-1.30292	N	chr5:173075213	2b	intergenic	.	.	.
rs117450164	chr8:1995613	-1.30292	N	N	5	intronic	.	MYOM2	ENSG00000036448
rs551177211	chr11:59578138	-1.30292	N	chr11:59826677	NA	UTR5	.	MRPL16	ENSG00000166902
rs116662974	chr3:159520951	-1.30292	N	chr3:159637678	5	intronic	.	IQCJ-SCHIP1	ENSG00000250588
rs77152224	chr2:71696722	-1.30292	N	chr2:71677946	5	intronic	.	DYSF	ENSG00000135636
rs569311854	chr5:172690904	-1.30292	N	chr5:173075213	NA	intergenic	.	.	.
rs549553379	chr12:14956895	-1.30292	N	chr12:14622002	NA	intronic	.	C12orf60	ENSG00000182993
rs534850891	chr10:11789719	-1.30292	N	N	NA	intronic	.	ECHDC3	ENSG00000134463
rs532440138	chr2:101727589	-1.30292	N	chr2:101778319	NA	intronic	.	TBC1D8	ENSG00000204634
rs550300428	chr20:25229794	-1.30292	N	chr20:25194611	NA	intronic	.	PYGB	ENSG00000100994
rs142649089	chr4:140590800	-1.30292	N	N	5	intronic	.	MGST2	ENSG00000085871
rs11730562	chr4:159710477	-1.30292	N	N	7	intronic	.	FNIP2	ENSG00000052795
rs569311859	chr12:119619772	-1.30292	N	N	NA	intronic	.	HSPB8	ENSG00000152137
rs573670313	chr15:65374835	-1.30292	N	chr15:65742390	NA	intergenic	.	.	.
rs572902766	chr18:56237030	-1.30292	N	chr18:56395588	NA	intronic	.	ALPK2	ENSG00000198796
rs566650057	chr2:192714754	-1.30292	N	chr2:192522423	NA	intergenic	.	.	.
rs573610044	chr3:178038819	-1.30292	N	N	NA	intergenic	.	.	.
rs563839953	chr18:9104701	-1.30292	N	N	NA	intronic	.	NDUFV2	ENSG00000178127
rs566989160	chr10:103648313	-1.30292	N	N	NA	intronic	.	C10orf76	ENSG00000120029
rs567332291	chr1:236856888	-1.30292	N	N	NA	intronic	.	ACTN2	ENSG00000077522
rs539053156	chr18:48254672	-1.30292	N	chr18:48147793	NA	intronic	.	MAPK4	ENSG00000141639
rs188169449	chr6:123793155	-1.30292	N	N	6	intronic	.	TRDN	ENSG00000186439
rs141826185	chr21:40824483	-1.30292	N	chr21:40467643	4	intronic	.	SH3BGR	ENSG00000185437
rs375655079	chr2:40423825	-1.30292	N	N	5	ncRNA_intronic	.	SLC8A1	ENSG00000183023
rs115472270	chr12:56663837	-1.30292	N	chr12:56375137	2b	intronic	.	COQ10A	ENSG00000135469
rs542595232	chr2:135119151	-1.30292	N	chr2:134991024	NA	intronic	.	MGAT5	ENSG00000152127
rs534593011	chr3:72871139	-1.30292	N	N	NA	intronic	.	SHQ1	ENSG00000144736
rs532006469	chr14:104287204	-1.30292	N	chr14:103898525	NA	intronic	.	PPP1R13B	ENSG00000088808
rs551587402	chr16:23607588	-1.30292	N	chr16:23797512	NA	exonic	synonymous	NDUFAB1	ENSG00000004779
rs73042767	chr7:1571238	-1.30292	Y	N	2b	intronic	.	MAFK	ENSG00000198517
rs35906938	chr4:159727065	-1.30292	Y	N	4	intronic	.	FNIP2	ENSG00000052795
rs116390879	chr15:92469758	-1.30292	N	N	5	intronic	.	SLCO3A1	ENSG00000176463
rs556287056	chr6:129603765	-1.30292	N	N	NA	intronic	.	LAMA2	ENSG00000196569
rs554168079	chr12:117507839	-1.30292	N	N	NA	intronic	.	TESC	ENSG00000088992
rs575072578	chr12:106694464	-1.30292	N	N	NA	intergenic	.	.	.
rs567181138	chr16:46779131	-1.30292	N	N	NA	intronic	.	MYLK3	ENSG00000140795
rs578059566	chr6:17975869	-1.30292	N	N	NA	intronic	.	KIF13A	ENSG00000137177
rs190044377	chr15:85934335	-1.30292	N	chr15:86294211	6	intronic	.	AKAP13	ENSG00000170776
rs554304731	chr15:89009808	-1.30292	N	N	NA	intronic	.	MRPL46	ENSG00000259494
rs559263439	chr15:42221543	-1.30292	N	chr15:42266262	NA	intronic	.	EHD4	ENSG00000103966
rs536773698	chr6:10724284	-1.30292	N	chr6:10526373	NA	intronic	.	TMEM14C	ENSG00000111843
rs558541248	chr16:82660765	-1.30292	N	N	NA	intronic	.	CDH13	ENSG00000140945
rs111404125	chr1:214189982	-1.30292	N	chr1:213937382	6	intronic	.	PROX1	ENSG00000117707
rs559080754	chr9:101723296	-1.30292	N	N	NA	intronic	.	COL15A1	ENSG00000204291
rs111738557	chr6:105647768	-1.30292	N	N	2b	intergenic	.	.	.
rs375211384	chr16:30907716	-1.30292	N	chr16:30471109	2b	upstream	.	.	.
rs543309001	chr7:73097927	-1.30292	N	chr7:73029437	NA	UTR5	.	WBSCR22	ENSG00000071462
rs533396594	chr5:41444755	-1.30292	N	N	NA	intronic	.	PLCXD3	ENSG00000182836
rs191901083	chr5:150617314	-1.30292	N	chr5:150567017	5	intergenic	.	.	.
rs542977857	chr10:5930296	-1.30292	N	chr10:6101129	NA	intronic	.	ANKRD16	ENSG00000134461
rs544515383	chr10:121136636	-1.30292	N	N	NA	intronic	.	GRK5	ENSG00000198873
rs560209049	chr8:97246286	-1.30292	N	N	NA	intronic	.	UQCRB	ENSG00000156467
rs117935892	chr15:86266834	-1.30292	N	chr15:86294211	6	intronic	.	AKAP13	ENSG00000170776
rs188942454	chr2:187471540	-1.30292	N	N	6	intronic	.	ITGAV	ENSG00000138448
rs188942452	chr1:236916597	-1.30292	N	N	7	intronic	.	ACTN2	ENSG00000077522
rs201397469	chr3:38768211	-1.30292	N	N	5	exonic	synonymous	SCN10A	ENSG00000185313
rs571188789	chr18:32626576	-1.30292	N	N	NA	intronic	.	MAPRE2	ENSG00000166974
rs10894202	chr11:130325643	-1.30292	Y	N	5	intronic	.	ADAMTS15	ENSG00000166106
rs10894201	chr11:130321876	-1.30292	Y	N	5	intronic	.	ADAMTS15	ENSG00000166106
rs10894200	chr11:130321640	-1.30292	Y	N	4	intronic	.	ADAMTS15	ENSG00000166106
rs555085948	chr14:65192399	-1.30292	N	chr14:65564703	NA	intronic	.	PLEKHG3	ENSG00000126822
rs549760996	chr21:40817817	-1.30292	N	chr21:40467643	NA	UTR5	.	SH3BGR	ENSG00000185437
rs6824564	chr4:84538156	-1.30292	N	chr4:84159219	7	intergenic	.	.	.
rs147729254	chr3:25493108	-1.30292	N	chr3:25381636	6	intronic	.	RARB	ENSG00000077092
rs190138005	chr13:75943036	-1.30292	N	N	7	intronic	.	TBC1D4	ENSG00000136111
rs370052238	chr8:42326574	-1.30292	N	N	4	intronic	.	SLC20A2	ENSG00000168575
rs557210141	chr4:23841480	-1.30292	N	N	NA	intronic	.	PPARGC1A	ENSG00000109819
rs10188612	chr2:73050605	-1.30292	N	N	6	intronic	.	EXOC6B	ENSG00000144036
rs568480625	chr14:23902626	-1.30292	N	chr14:23755598	NA	intronic	.	MYH7	ENSG00000092054
rs145661580	chr9:656621	-1.30292	N	chr9:288414	5	intronic	.	KANK1	ENSG00000107104
rs183010882	chr3:64887435	-1.30292	N	chr3:64705365	4	ncRNA_intronic	.	.	.
rs143232331	chr13:29231761	-1.30292	N	chr13:28842951	5	intergenic	.	.	.
rs13344984	chr19:52693277	-1.30292	N	chr19:52314161	1f	UTR5	.	.	.
rs553437313	chr2:159967870	-1.30292	N	chr2:160345024	NA	intronic	.	TANC1	ENSG00000115183
rs145774362	chr4:75893068	-1.30292	N	N	7	ncRNA_intronic	.	PARM1	ENSG00000169116
rs740416	chr12:2499892	-1.30292	N	N	6	intronic	.	CACNA1C	ENSG00000151067
rs11974496	chr7:90254145	-1.30292	N	N	3a	intronic	.	CDK14	ENSG00000058091
rs559249692	chr1:206832498	-1.30292	N	chr1:206968955	NA	intergenic	.	.	.
rs537206488	chr4:159728494	-1.30292	N	N	NA	intronic	.	FNIP2	ENSG00000052795
rs551686213	chr1:226494627	-1.30292	N	chr1:226914734	NA	intronic	.	LIN9	ENSG00000183814
rs549938358	chr10:93392159	-1.30292	N	chr10:93650603	NA	intronic	.	PPP1R3C	ENSG00000119938
rs539064644	chr10:90342368	-1.30292	N	N	NA	intronic	.	RNLS	ENSG00000184719
rs573967872	chr22:34123618	-1.30292	N	N	NA	ncRNA_exonic	.	LARGE	ENSG00000133424
rs547851003	chr22:46736596	-1.30292	N	chr22:46615376	NA	intronic	.	TRMU	ENSG00000100416
rs3008430	chr1:26390328	-1.30292	Y	chr1:26834960	5	intronic	.	TRIM63	ENSG00000158022
rs111746146	chr15:57999014	-1.30292	N	N	2b	UTR5	.	GCOM1	ENSG00000137878
rs530376711	chr9:101707382	-1.30292	N	N	NA	intronic	.	COL15A1	ENSG00000204291
rs17634577	chr13:32661706	-1.30292	N	N	7	intronic	.	FRY	ENSG00000073910
rs539180389	chr4:152609423	-1.30292	N	chr4:152342190	NA	intronic	.	PET112	ENSG00000059691
rs140341716	chr2:179649912	-1.30292	N	N	6	intronic	.	TTN	ENSG00000155657
rs564853720	chr10:88452961	-1.30292	N	N	NA	intronic	.	LDB3	ENSG00000122367
rs527996209	chr2:134897372	-1.30292	N	chr2:134991024	NA	intergenic	.	.	.
rs75682701	chr11:19219680	-1.30292	N	chr11:19297340	6	intronic	.	CSRP3	ENSG00000129170
rs138669625	chr7:107574288	-1.30292	N	N	4	intronic	.	LAMB1	ENSG00000091136
rs554111133	chr8:22227858	-1.30292	N	chr8:22436681	NA	intronic	.	SLC39A14	ENSG00000104635
rs182523295	chr8:9015158	-1.30292	N	N	5	intergenic	.	.	.
rs528312850	chr10:92688937	-1.30292	N	N	NA	intergenic	.	.	.
rs550515196	chr5:16566353	-1.30292	N	N	NA	intronic	.	FAM134B	ENSG00000154153
rs11877876	chr18:3219360	-1.30292	N	N	6	intronic	.	MYOM1	ENSG00000101605
rs184709044	chr16:63475977	-1.30292	N	N	7	intergenic	.	.	.
rs534591145	chr3:192440673	-1.30292	N	N	NA	intronic	.	FGF12	ENSG00000114279
rs561830696	chr9:577593	-1.30292	N	chr9:288414	NA	intronic	.	KANK1	ENSG00000107104
rs536681079	chr9:97757838	-1.30292	N	chr9:98243868	NA	intronic	.	C9orf3	ENSG00000148120
rs192734436	chr3:196007179	-1.30292	N	chr3:196501413	2b	intronic	.	PCYT1A	ENSG00000161217
rs576256672	chr2:40397190	-1.30292	N	N	NA	ncRNA_intronic	.	SLC8A1	ENSG00000183023
rs535616605	chr14:34406143	-1.30292	N	N	NA	intronic	.	EGLN3	ENSG00000129521
rs118017635	chr8:107781536	-1.30292	N	N	7	intronic	.	ABRA	ENSG00000174429
rs549676148	chr16:58058616	-1.30292	N	N	NA	upstream	.	.	.
rs575942133	chr7:151387807	-1.30292	N	N	NA	intronic	.	PRKAG2	ENSG00000106617
rs74700971	chr16:58496213	-1.30292	N	N	5	intergenic	.	.	.
rs145003829	chr2:106107568	-1.30292	N	chr2:106433909	3a	intergenic	.	.	.
rs74627196	chr1:208138270	-1.30292	N	chr1:207991209	4	intergenic	.	.	.
rs12633175	chr3:105585254	-1.30292	N	chr3:105934953	5	intronic	.	CBLB	ENSG00000114423
rs145003820	chr15:85383134	-1.30292	N	chr15:85178270	5	exonic	synonymous	ALPK3	ENSG00000136383
rs536243816	chr9:139745664	-1.30292	N	chr9:139934107	NA	downstream	.	.	.
rs546982652	chr4:141905351	-1.30292	N	N	NA	intronic	.	RNF150	ENSG00000170153
rs185474324	chr10:116371193	-1.30292	N	N	7	intronic	.	ABLIM1	ENSG00000099204
rs573247494	chr8:11591954	-1.30292	N	chr8:11836514	NA	intronic	.	GATA4	ENSG00000136574
rs546160491	chr2:40677098	-1.30292	N	N	NA	intronic	.	SLC8A1	ENSG00000183023
rs573247491	chr18:19753444	-1.30292	N	N	NA	intronic	.	GATA6	ENSG00000141448
rs191368380	chr14:77422647	-1.30292	N	chr14:77856184	4	intergenic	.	.	.
rs569782993	chr12:114798854	-1.30292	N	N	NA	intronic	.	TBX5	ENSG00000089225
rs140854474	chr5:70883069	-1.30292	N	N	2a	upstream	.	.	.
rs573229916	chr1:64057601	-1.30292	N	N	NA	intergenic	.	.	.
rs139662016	chr2:238816268	-1.30292	N	chr2:238873673	5	intronic	.	RAMP1	ENSG00000132329
rs537809574	chr3:27389933	-1.30292	N	chr3:27371843	NA	intronic	.	NEK10	ENSG00000163491
rs544803502	chr8:30031545	-1.30292	N	chr8:30280630	NA	ncRNA_intronic	.	DCTN6	ENSG00000104671
rs534228603	chr7:150663521	-1.30292	N	chr7:150278589	NA	intronic	.	KCNH2	ENSG00000055118
rs547610164	chr9:4742373	-1.30292	N	chr9:4746539	NA	upstream	.	.	.
rs561063363	chr13:28982518	-1.30292	N	chr13:28641571	NA	intronic	.	FLT1	ENSG00000102755
rs541170574	chr22:46638659	-1.30292	N	chr22:46615376	NA	UTR3	.	PPARA	ENSG00000186951
rs556662552	chr19:16548198	-1.30292	N	chr19:16548375	NA	intronic	.	EPS15L1	ENSG00000127527
rs79784425	chr12:19340113	-1.30292	N	N	5	intronic	.	PLEKHA5	ENSG00000052126
rs77785164	chr12:114812991	-1.30292	N	N	5	intronic	.	TBX5	ENSG00000089225
rs563047537	chr2:198671100	-1.30292	N	chr2:198544183	NA	intronic	.	PLCL1	ENSG00000115896
rs183907883	chr13:23758526	-1.30292	N	N	6	intronic	.	SGCG	ENSG00000102683
rs540306516	chr7:128470485	-1.30292	N	chr7:128576086	NA	UTR5	.	FLNC	ENSG00000128591
rs151044152	chr22:34314408	-1.30292	N	N	5	intronic	.	LARGE	ENSG00000133424
rs181061908	chr10:112566937	-1.30292	N	N	2b	intronic	.	RBM20	ENSG00000203867
rs369499835	chr2:224822768	-1.30292	N	N	4	intronic	.	MRPL44	ENSG00000135900
rs573352348	chr17:900395	-1.30292	N	chr17:1373518	NA	exonic	nonsynonymous	TIMM22	ENSG00000177370
rs572360926	chr8:101444773	-1.30292	N	N	NA	intergenic	.	.	.
rs74544333	chr1:145395631	-1.30292	N	N	2b	intronic	.	.	.
rs138180441	chr3:40346319	-1.30292	N	N	5	ncRNA_intronic	.	.	.
rs148189230	chr4:186666627	-1.30292	N	N	7	intronic	.	SORBS2	ENSG00000154556
rs192591185	chr15:85958368	-1.30292	N	chr15:86294211	4	intronic	.	AKAP13	ENSG00000170776
rs537945243	chr20:36662211	-1.30292	N	chr20:36895860	NA	UTR5	.	RPRD1B	ENSG00000101413
rs186734170	chr3:123066224	-1.30292	N	chr3:123105721	4	intronic	.	ADCY5	ENSG00000173175
rs79361663	chr3:101497684	-1.30292	N	chr3:101267385	4	upstream	.	.	.
rs573240112	chr1:62532026	-1.30292	N	N	NA	intronic	.	INADL	ENSG00000132849
rs538343151	chr4:3467802	-1.30292	N	chr4:3148276	NA	intronic	.	DOK7	ENSG00000175920
rs116503904	chr4:186665397	-1.30292	N	N	4	intronic	.	SORBS2	ENSG00000154556
rs569989748	chr7:116592819	-1.30292	N	chr7:116357368	NA	ncRNA_exonic	.	.	.
rs10060071	chr5:139599097	-1.30292	Y	N	2b	intronic	.	CYSTM1	ENSG00000120306
rs564915219	chr8:126341173	-1.30292	N	chr8:126474356	NA	intronic	.	NSMCE2	ENSG00000156831
rs553137898	chr12:3364545	-1.30292	N	chr12:3020644	NA	intronic	.	TSPAN9	ENSG00000011105
rs375489952	chr5:16552403	-1.30292	N	N	7	intronic	.	FAM134B	ENSG00000154153
rs77157087	chr9:116360473	-1.30292	N	chr9:116085822	2b	downstream	.	.	.
rs367998311	chr8:101446245	-1.30292	N	N	2b	intergenic	.	.	.
rs571907052	chr1:226497258	-1.30292	N	chr1:226914734	NA	intronic	.	LIN9	ENSG00000183814
rs184906740	chr4:8271489	-1.30292	N	N	2b	upstream	.	.	.
rs559748752	chr1:40099233	-1.30292	N	chr1:40406715	NA	intronic	.	HEYL	ENSG00000163909
rs139460172	chr6:24403738	-1.30292	N	N	2b	intronic	.	MRS2	ENSG00000124532
rs17022579	chr2:99953564	-1.30292	N	N	2b	upstream	.	.	.
rs532610451	chr1:236687803	-1.30292	N	N	NA	ncRNA_exonic	.	LGALS8	ENSG00000116977
rs139808192	chr6:45932414	-1.30292	N	chr6:45569863	7	intronic	.	CLIC5	ENSG00000112782
rs61283571	chr3:37288406	-1.30292	N	N	6	intronic	.	GOLGA4	ENSG00000144674
rs575415405	chr14:34399531	-1.30292	N	N	NA	intronic	.	EGLN3	ENSG00000129521
rs201733949	chr3:119361335	-1.30292	N	chr3:119736594	4	exonic	synonymous	POPDC2	ENSG00000121577
rs568764290	chr10:134324331	-1.30292	N	N	NA	intergenic	.	.	.
rs568593483	chr4:95471464	-1.30292	N	N	NA	intronic	.	PDLIM5	ENSG00000163110
rs140700743	chr12:93779962	-1.30292	N	chr12:94144175	5	ncRNA_intronic	.	NUDT4	ENSG00000173598
rs541720517	chr12:119614265	-1.30292	N	N	NA	intergenic	.	.	.
rs571112666	chr1:100114373	-1.30292	N	N	NA	intronic	.	PALMD	ENSG00000099260
rs114394844	chr2:207326365	-1.30292	N	N	6	intronic	.	ADAM23	ENSG00000114948
rs573945592	chr1:26405956	-1.30292	N	chr1:26834960	NA	intergenic	.	.	.
rs41312517	chr7:150668724	-1.30292	N	chr7:150278589	4	intronic	.	KCNH2	ENSG00000055118
rs567285506	chr3:25556184	-1.30292	N	chr3:25381636	NA	intronic	.	RARB	ENSG00000077092
rs537838939	chr5:126318297	-1.30292	N	chr5:126091428	NA	intronic	.	2020-03-03	ENSG00000173926
rs531659446	chr5:148533602	-1.30292	N	chr5:148198999	NA	intronic	.	ABLIM3	ENSG00000173210
rs140375681	chr2:220285209	-1.30292	N	chr2:220049128	5	intronic	.	DES	ENSG00000175084
rs566075857	chr1:113500979	-1.30292	N	N	NA	ncRNA_intronic	.	.	.
rs546984885	chr2:11009392	-1.30292	N	N	NA	intergenic	.	.	.
rs575833684	chr6:129327851	-1.30292	N	N	NA	intronic	.	LAMA2	ENSG00000196569
rs573250810	chr3:187665790	-1.30292	N	chr3:187652724	NA	intergenic	.	.	.
rs531335929	chr6:45922555	-1.30292	N	chr6:45569863	NA	intronic	.	CLIC5	ENSG00000112782
rs548861763	chr4:114496968	-1.30292	N	N	NA	intronic	.	CAMK2D	ENSG00000145349
rs138075645	chr3:159547411	-1.30292	N	chr3:159637678	4	intronic	.	IQCJ-SCHIP1	ENSG00000250588
rs73398041	chr22:26152165	-1.30292	N	N	7	intronic	.	MYO18B	ENSG00000133454
rs145117536	chr4:142003767	-1.30292	N	N	5	intronic	.	RNF150	ENSG00000170153
rs571742562	chr9:101680546	-1.30292	N	N	NA	intergenic	.	.	.
rs185875578	chr4:71503714	-1.30292	N	N	6	intronic	.	ENAM	ENSG00000132464
rs181766985	chr1:217253017	-1.30292	N	N	5	intronic	.	ESRRG	ENSG00000196482
rs144862111	chr10:121094132	-1.30292	N	N	4	intronic	.	GRK5	ENSG00000198873
rs534895635	chr2:101731360	-1.30292	N	chr2:101778319	NA	intronic	.	TBC1D8	ENSG00000204634
rs567139016	chr4:75908693	-1.30292	N	N	NA	intronic	.	PARM1	ENSG00000169116
rs144339249	chr6:76196695	-1.30292	N	N	4	intronic	.	FILIP1	ENSG00000118407
rs112601886	chr7:151575089	-1.30292	N	N	5	ncRNA_intronic	.	.	.
rs534265754	chr6:26225645	-1.30292	N	N	NA	exonic	nonsynonymous	HIST1H3E	ENSG00000196966
rs145431283	chr4:156595535	-1.30292	N	chr4:156645513	6	intronic	.	GUCY1A3	ENSG00000164116
rs576412584	chr22:41870257	-1.30292	N	chr22:41752944	NA	intronic	.	ACO2	ENSG00000100412
rs544081511	chr17:55191504	-1.30292	N	chr17:55463857	NA	intronic	.	AKAP1	ENSG00000121057
rs539054277	chr9:100264979	-1.30292	N	N	NA	intronic	.	TMOD1	ENSG00000136842
rs545126187	chr4:142054022	-1.30292	N	N	NA	UTR5	.	RNF150	ENSG00000170153
rs540731174	chr5:41370139	-1.30292	N	N	NA	intronic	.	PLCXD3	ENSG00000182836
rs60959614	chr3:42844286	-1.30292	N	chr3:42896515	7	intronic	.	HIGD1A	ENSG00000181061
rs186267012	chr1:156643733	-1.30292	N	N	4	intronic	.	NES	ENSG00000132688
rs150291408	chr17:66466233	-1.30292	N	chr17:65975385	6	intronic	.	.	.
rs143339715	chr2:159983025	-1.30292	N	chr2:160345024	6	intronic	.	TANC1	ENSG00000115183
rs542712437	chr3:122694287	-1.30292	N	chr3:123105721	NA	intronic	.	SEMA5B	ENSG00000082684
rs182413712	chr22:33997151	-1.30292	N	N	7	intronic	.	LARGE	ENSG00000133424
rs574961464	chr17:48241622	-1.30292	N	N	NA	intergenic	.	.	.
rs145078074	chr3:98482856	-1.30292	N	chr3:98428155	3a	intronic	.	ST3GAL6	ENSG00000064225
rs184334036	chr2:192702113	-1.30292	N	chr2:192522423	5	intronic	.	SDPR	ENSG00000168497
rs4634510	chr6:3911261	-1.30292	N	N	5	intergenic	.	.	.
rs140948110	chr12:114818747	-1.30292	N	N	6	intronic	.	TBX5	ENSG00000089225
rs75644533	chr5:115421919	-1.30292	N	N	5	intronic	.	COMMD10	ENSG00000145781
rs542696148	chr4:141944690	-1.30292	N	N	NA	intronic	.	RNF150	ENSG00000170153
rs537563784	chr4:25916557	-1.30292	N	chr4:26090862	NA	intronic	.	SMIM20	ENSG00000250317
rs187916066	chr6:10721224	-1.30292	N	chr6:10526373	4	intergenic	.	.	.
rs569245036	chr3:192379116	-1.30292	N	N	NA	intronic	.	FGF12	ENSG00000114279
rs192892751	chr16:2010031	-1.30292	N	chr16:2165630	4	intronic	.	NDUFB10	ENSG00000140990
rs563855909	chr12:616665	-1.30292	N	chr12:711662	NA	intronic	.	B4GALNT3	ENSG00000139044
rs376453935	chr11:63932271	-1.30292	N	chr11:63974995	4	intronic	.	MACROD1	ENSG00000133315
rs143060553	chr5:175844183	-1.30292	N	N	5	upstream	.	.	.
rs574336305	chr8:100855786	-1.30292	N	chr8:100749229	NA	intronic	.	VPS13B	ENSG00000132549
rs148736948	chr5:132201977	-1.30292	N	chr5:131705458	4	UTR5	.	GDF9	ENSG00000164404
rs144206595	chr6:2971177	-1.30292	N	N	4	UTR5	.	SERPINB6	ENSG00000124570
rs6711985	chr2:179775384	-1.30292	N	N	6	intronic	.	CCDC141	ENSG00000163492
rs631678	chr9:32573147	-1.30292	N	N	4	UTR5	.	NDUFB6	ENSG00000165264
rs11576886	chr1:65357076	-1.30292	N	chr1:65848034	3a	intronic	.	JAK1	ENSG00000162434
rs566143078	chr3:119392640	-1.30292	N	chr3:119736594	NA	intronic	.	COX17	ENSG00000138495
rs193083858	chr8:133732903	-1.30292	N	chr8:134103953	5	intronic	.	TMEM71	ENSG00000165071
rs546198535	chr1:113498183	-1.30292	N	N	NA	UTR5	.	SLC16A1	ENSG00000155380
rs560962236	chr14:75349855	-1.30292	N	N	NA	intronic	.	DLST	ENSG00000119689
rs148687924	chr11:16897923	-1.30292	N	chr11:16618307	5	intronic	.	PLEKHA7	ENSG00000166689
rs531076830	chr2:101768188	-1.30292	N	chr2:101778319	NA	upstream	.	.	.
rs571747425	chr18:25659577	-1.30292	N	N	NA	intronic	.	CDH2	ENSG00000170558
rs534960239	chr3:177802546	-1.30292	N	N	NA	intergenic	.	.	.
rs578026566	chr7:561848	-1.30292	N	N	NA	ncRNA_exonic	.	.	.
rs375761082	chr3:98478958	-1.30292	N	chr3:98428155	5	intronic	.	ST3GAL6	ENSG00000064225
rs142842758	chr1:236916268	-1.30292	N	N	6	intronic	.	ACTN2	ENSG00000077522
rs73969408	chr2:159856172	-1.30292	N	chr2:160345024	4	intronic	.	TANC1	ENSG00000115183
rs559638391	chr10:18767598	-1.30292	N	N	NA	intronic	.	CACNB2	ENSG00000165995
rs558936071	chr13:34116998	-1.30292	N	N	NA	intronic	.	.	.
rs549083697	chr14:105202291	-1.30292	N	chr14:105637156	NA	intronic	.	ADSSL1	ENSG00000185100
rs74475712	chr17:55926981	-1.30292	N	chr17:55463857	4	intronic	.	MRPS23	ENSG00000181610
rs74118846	chr1:165601000	-1.30292	N	N	4	intronic	.	MGST3	ENSG00000143198
rs571421596	chr10:112414717	-1.30292	N	chr10:111969919	NA	intronic	.	RBM20	ENSG00000203867
rs531744249	chr13:29070793	-1.30292	N	chr13:28641571	NA	intergenic	.	.	.
rs569344644	chr16:4288364	-1.30292	N	chr16:4476089	NA	intronic	.	SRL	ENSG00000185739
rs370344298	chr2:106105720	-1.30292	N	chr2:106433909	6	intergenic	.	.	.
rs144208366	chr9:2558997	-1.30292	N	chr9:2622278	7	ncRNA_intronic	.	.	.
rs2306373	chr3:138119682	-1.30292	N	N	3a	intronic	.	MRAS	ENSG00000158186
rs2306375	chr3:187987177	-1.30292	N	chr3:188441161	5	intronic	.	LPP	ENSG00000145012
rs2306377	chr3:187986993	-1.30292	N	chr3:188441161	2b	intronic	.	LPP	ENSG00000145012
rs188027870	chr3:69170963	-1.30292	N	N	7	intronic	.	LMOD3	ENSG00000163380
rs150930125	chr6:150488458	-1.30292	N	chr6:150373194	7	intronic	.	PPP1R14C	ENSG00000198729
rs2306378	chr3:187986951	-1.30292	N	chr3:188441161	2b	intronic	.	LPP	ENSG00000145012
rs187292070	chr7:44168369	-1.30292	N	N	7	intergenic	.	.	.
rs562880182	chr2:128409609	-1.30292	N	N	NA	UTR3	.	LIMS2	ENSG00000072163
rs545831250	chr10:135122753	-1.30292	N	N	NA	intronic	.	ZNF511	ENSG00000198546
rs531587859	chr14:35182027	-1.30292	N	chr14:35585629	NA	UTR3	.	CFL2	ENSG00000165410
rs142892823	chr12:32973216	-1.30292	N	N	7	intronic	.	PKP2	ENSG00000057294
rs569884401	chr20:55985578	-1.30292	N	N	NA	intergenic	.	.	.
rs535749537	chr19:46800714	-1.30292	N	chr19:47100565	NA	intronic	.	HIF3A	ENSG00000124440
rs569658747	chr3:37094563	-1.30292	N	N	NA	UTR3	.	LRRFIP2	ENSG00000093167
rs77529213	chr1:206862488	-1.30292	N	chr1:206968955	4	intronic	.	MAPKAPK2	ENSG00000162889
rs563683911	chr19:49657196	-1.30292	N	chr19:49459104	NA	exonic	synonymous	HRC	ENSG00000130528
rs150343156	chr13:42362554	-1.30292	N	N	7	intronic	.	VWA8	ENSG00000102763
rs541866421	chr2:106115975	-1.30292	N	chr2:106433909	NA	intergenic	.	.	.
rs572126957	chr1:12040433	-1.30292	N	chr1:12246175	NA	UTR5	.	MFN2	ENSG00000116688
rs535657877	chr15:41222711	-1.30292	N	chr15:41496713	NA	intronic	.	DLL4	ENSG00000128917
rs28560266	chr7:107134974	-1.30292	N	N	4	intronic	.	COG5	ENSG00000164597
rs549523429	chr1:65637257	-1.30292	N	chr1:65848034	NA	intronic	.	AK4	ENSG00000162433
rs2889450	chr2:106129891	-1.30292	N	chr2:106433909	7	intergenic	.	.	.
rs549184621	chr21:35285872	-1.30292	N	N	NA	intronic	.	ATP5O	ENSG00000241837
rs146282663	chr17:66507242	-1.30292	N	N	6	intronic	.	.	.
rs528617482	chr8:30031123	-1.30292	N	chr8:30280630	NA	ncRNA_intronic	.	DCTN6	ENSG00000104671
rs573291767	chr2:197466639	-1.30292	N	chr2:196974333	NA	intergenic	.	.	.
rs529221670	chr9:4740911	-1.30292	N	chr9:4746539	NA	intronic	.	AK3	ENSG00000147853
rs181826582	chr12:21800175	-1.30292	N	N	4	intronic	.	LDHB	ENSG00000111716
rs146697139	chr18:56213468	-1.30292	N	chr18:56395588	5	intronic	.	ALPK2	ENSG00000198796
rs149422907	chr8:124660959	-1.30292	N	N	4	intronic	.	KLHL38	ENSG00000175946
rs559068815	chr2:62114914	-1.30292	N	chr2:61781994	NA	intronic	.	CCT4	ENSG00000115484
rs567961712	chr6:2989017	-1.30292	N	N	NA	ncRNA_exonic	.	.	.
rs62269522	chr3:134205957	-1.30292	N	N	5	intronic	.	CEP63	ENSG00000182923
rs565219749	chr3:32616769	-1.30292	N	chr3:33087395	NA	intergenic	.	.	.
rs192867796	chr11:77535056	-1.30292	N	N	4	intronic	.	AAMDC	ENSG00000087884
rs11240501	chr1:205474308	-1.30292	N	chr1:205676263	4	intronic	.	CDK18	ENSG00000117266
rs530166670	chr3:69787825	-1.30292	N	N	NA	upstream	.	.	.
rs548003050	chr6:17919989	-1.30292	N	N	NA	intronic	.	KIF13A	ENSG00000137177
rs543001724	chr15:89658498	-1.30292	N	N	NA	intronic	.	ABHD2	ENSG00000140526
rs150675643	chr12:2485054	-1.30292	N	N	5	intronic	.	CACNA1C	ENSG00000151067
rs185019553	chr1:237219624	-1.30292	N	N	5	intronic	.	RYR2	ENSG00000198626
rs541653887	chr1:232755667	-1.30292	N	N	NA	intergenic	.	.	.
rs7614255	chr3:66549058	-1.30292	N	N	5	intronic	.	LRIG1	ENSG00000144749
rs147195211	chr1:237859154	-1.30292	N	N	6	intronic	.	RYR2	ENSG00000198626
rs547301919	chr16:68002071	-1.30292	N	chr16:68138091	NA	intronic	.	SLC12A4	ENSG00000124067
rs71357603	chr18:56206931	-1.30292	N	chr18:56395588	3a	intronic	.	ALPK2	ENSG00000198796
rs529715956	chr5:41474418	-1.30292	N	N	NA	intronic	.	PLCXD3	ENSG00000182836
rs189991964	chr15:63188015	-1.30292	N	chr15:62830704	4	intergenic	.	.	.
rs543261467	chr13:21751732	-1.30292	N	N	NA	UTR3	.	MRP63	ENSG00000173141
rs532334370	chr5:66188420	-1.30292	N	N	NA	intronic	.	MAST4	ENSG00000069020
rs9872237	chr3:16957332	-1.30292	Y	chr3:16911330	7	intronic	.	PLCL2	ENSG00000154822
rs368324579	chr4:174467786	-1.30292	N	N	6	intergenic	.	.	.
rs537407125	chr12:659579	-1.30292	N	chr12:711662	NA	intronic	.	B4GALNT3	ENSG00000139044
rs542127761	chr12:3376214	-1.30292	N	chr12:3020644	NA	intronic	.	TSPAN9	ENSG00000011105
rs542127767	chr9:101719257	-1.30292	N	N	NA	intronic	.	COL15A1	ENSG00000204291
rs376781876	chr19:38865243	-1.30292	N	chr19:38554364	2a	exonic	nonsynonymous	PSMD8	ENSG00000099341
rs184533533	chr12:3319613	-1.30292	N	chr12:3020644	5	intronic	.	TSPAN9	ENSG00000011105
rs112795295	chr13:42490176	-1.30292	N	chr13:42955367	5	intronic	.	VWA8	ENSG00000102763
rs533487613	chr7:23147741	-1.30292	N	chr7:22774437	NA	intronic	.	KLHL7	ENSG00000122550
rs142702434	chr17:46130449	-1.30292	N	chr17:46230891	5	intronic	.	NFE2L1	ENSG00000082641
rs533175911	chr14:55243488	-1.30292	N	N	NA	intronic	.	SAMD4A	ENSG00000020577
rs532466819	chr5:150603347	-1.30292	N	chr5:150567017	NA	intronic	.	CCDC69	ENSG00000198624
rs113395249	chr18:56299472	-1.30292	N	chr18:56395588	7	intergenic	.	.	.
rs528637016	chr20:42811185	-1.30292	N	chr20:42660286	NA	intronic	.	JPH2	ENSG00000149596
rs530528013	chr20:33565279	-1.30292	N	N	NA	intronic	.	MYH7B	ENSG00000078814
rs373711062	chr6:79942109	-1.30292	N	N	7	intronic	.	HMGN3	ENSG00000118418
rs540234084	chr1:113495500	-1.30292	N	N	NA	intronic	.	SLC16A1	ENSG00000155380
rs527431148	chr4:174444223	-1.30292	N	N	NA	intergenic	.	.	.
rs557676663	chr9:85883280	-1.30292	N	N	NA	intronic	.	FRMD3	ENSG00000172159
rs146135292	chr22:34308133	-1.30292	N	N	5	intronic	.	LARGE	ENSG00000133424
rs567084699	chr14:104292328	-1.30292	N	chr14:103898525	NA	intronic	.	PPP1R13B	ENSG00000088808
rs201385374	chr17:42878122	-1.30292	N	chr17:42386662	5	UTR3	.	GJC1	ENSG00000182963
rs367958356	chr4:91049452	-1.30292	N	N	2b	intronic	.	CCSER1	ENSG00000184305
rs184674869	chr15:34332150	-1.30292	N	N	2b	intronic	.	CHRM5	ENSG00000184984
rs535838524	chr5:155379700	-1.30292	N	N	NA	intergenic	.	.	.
rs556525970	chr2:134924733	-1.30292	N	chr2:134991024	NA	intergenic	.	.	.
rs185982837	chr17:55170410	-1.30292	N	chr17:55463857	5	intronic	.	AKAP1	ENSG00000121057
rs117095730	chr6:41024985	-1.30292	N	chr6:41054262	4	intronic	.	APOBEC2	ENSG00000124701
rs534466763	chr5:41366579	-1.30292	N	N	NA	intronic	.	PLCXD3	ENSG00000182836
rs76079599	chr9:112528712	-1.30292	N	chr9:112722330	4	intronic	.	PALM2	ENSG00000243444
rs145455877	chr15:92688793	-1.30292	N	N	7	intronic	.	SLCO3A1	ENSG00000176463
rs572939403	chr6:46012808	-1.30292	N	chr6:45569863	NA	intronic	.	CLIC5	ENSG00000112782
rs842063	chr2:159842534	-1.30292	N	N	5	intronic	.	TANC1	ENSG00000115183
rs548502225	chr3:183733218	-1.30292	N	chr3:183730295	NA	intronic	.	ABCC5	ENSG00000114770
rs842069	chr2:159829489	-1.30292	N	N	5	intronic	.	TANC1	ENSG00000115183
rs10001996	chr4:174600448	-1.30292	Y	N	6	intergenic	.	.	.
rs541766556	chr9:613777	-1.30292	N	chr9:288414	NA	intronic	.	KANK1	ENSG00000107104
rs566754419	chr4:156595358	-1.30292	N	chr4:156645513	NA	intronic	.	GUCY1A3	ENSG00000164116
rs536540336	chr3:25527877	-1.30292	N	chr3:25381636	NA	intronic	.	RARB	ENSG00000077092
rs541084018	chr5:41869098	-1.30292	N	N	NA	intronic	.	OXCT1	ENSG00000083720
rs562656501	chr16:30075670	-1.30292	N	chr16:30471109	NA	UTR5	.	ALDOA	ENSG00000149925
rs559412221	chr22:33868009	-1.30292	N	N	NA	intronic	.	LARGE	ENSG00000133424
rs1964570	chr20:32006775	-1.30292	N	N	5	intronic	.	SNTA1	ENSG00000101400
rs9839740	chr3:123109586	-1.30292	N	chr3:123105721	5	intronic	.	ADCY5	ENSG00000173175
rs531676510	chr12:93568888	-1.30292	N	N	NA	ncRNA_intronic	.	.	.
rs536413999	chr4:95388807	-1.30292	N	N	NA	intronic	.	PDLIM5	ENSG00000163110
rs564632520	chr2:88376821	-1.30292	N	N	NA	intronic	.	SMYD1	ENSG00000115593
rs116207102	chr3:194201378	-1.30292	N	chr3:194138782	7	intergenic	.	.	.
rs113120113	chr1:28562095	-1.30292	N	chr1:28216736	5	upstream	.	.	.
rs545834333	chr10:3944876	-1.30292	N	N	NA	intergenic	.	.	.
rs530429806	chr14:105040077	-1.30292	N	chr14:105258892	NA	intergenic	.	.	.
rs530429801	chr2:197265161	-1.30292	N	chr2:196974333	NA	intronic	.	HECW2	ENSG00000138411
rs527963631	chr10:121010198	-1.30292	N	N	NA	intronic	.	GRK5	ENSG00000198873
rs529380730	chr5:66254951	-1.30292	N	N	NA	UTR5	.	MAST4	ENSG00000069020
rs375425859	chr3:167770105	-1.30292	N	N	6	intronic	.	GOLIM4	ENSG00000173905
rs534983809	chr1:117459813	-1.30292	N	chr1:117544331	NA	intronic	.	PTGFRN	ENSG00000134247
rs4920903	chr5:115421589	-1.30292	N	N	3a	intronic	.	COMMD10	ENSG00000145781
rs547446773	chr13:50697863	-1.30292	N	chr13:50830002	NA	ncRNA_intronic	.	.	.
rs7160235	chr14:34409576	-1.30292	N	N	5	intronic	.	EGLN3	ENSG00000129521
rs145585182	chr3:121314190	-1.30292	N	chr3:121781723	7	intronic	.	FBXO40	ENSG00000163833
rs192701958	chr1:120173017	-1.30292	N	N	5	intronic	.	ZNF697	ENSG00000143067
rs74640102	chr4:186520749	-1.30292	N	N	5	intronic	.	SORBS2	ENSG00000154556
rs181734879	chr13:30883604	-1.30292	N	chr13:31079184	5	intergenic	.	.	.
rs189075719	chr2:100021852	-1.30292	N	N	2b	intronic	.	REV1	ENSG00000135945
rs181569443	chr7:35424799	-1.30292	N	N	5	intergenic	.	.	.
rs552980056	chr12:68336277	-1.30292	N	chr12:68667462	NA	ncRNA_intronic	.	.	.
rs563624803	chr2:63820199	-1.30292	N	N	NA	intronic	.	MDH1	ENSG00000014641
rs556335931	chr10:102824995	-1.30292	N	N	NA	UTR3	.	KAZALD1	ENSG00000107821
rs558463620	chr1:6258807	-1.30292	N	N	NA	intronic	.	RPL22	ENSG00000116251
rs557015841	chr20:43213211	-1.30292	N	chr20:43042364	NA	intronic	.	PKIG	ENSG00000168734
rs560060131	chr22:38203899	-1.30292	N	N	NA	upstream;downstream	.	.	.
rs568489789	chr4:23861147	-1.30292	N	N	NA	intronic	.	PPARGC1A	ENSG00000109819
rs183141969	chr13:32856093	-1.30292	N	N	7	intronic	.	FRY	ENSG00000073910
rs534663742	chr5:66180900	-1.30292	N	N	NA	intronic	.	MAST4	ENSG00000069020
rs549977860	chr1:26405490	-1.30292	N	chr1:26834960	NA	intergenic	.	.	.
rs576042743	chr5:148665589	-1.30292	N	chr5:148198999	NA	intronic	.	AFAP1L1	ENSG00000157510
rs192377661	chr1:100128655	-1.30292	N	N	2b	intronic	.	PALMD	ENSG00000099260
rs549330254	chr18:12369822	-1.30292	N	chr18:12856908	NA	intronic	.	AFG3L2	ENSG00000141385
rs557175640	chr20:36705998	-1.30292	N	chr20:36895860	NA	intronic	.	RPRD1B	ENSG00000101413
rs552519040	chr1:198129094	-1.30292	N	chr1:197814823	NA	intronic	.	NEK7	ENSG00000151414
rs149767584	chr12:636080	-1.30292	N	chr12:711662	6	intronic	.	B4GALNT3	ENSG00000139044
rs550318153	chr4:23821899	-1.30292	N	N	NA	intronic	.	PPARGC1A	ENSG00000109819
rs563256592	chr19:2774796	-1.30292	N	chr19:3272088	NA	intronic	.	SGTA	ENSG00000104969
rs143455373	chr2:106049928	-1.30292	N	chr2:106433909	7	intronic	.	FHL2	ENSG00000115641
rs530633135	chr1:232755833	-1.30292	N	N	NA	intergenic	.	.	.
rs542855424	chr2:101851147	-1.30292	N	chr2:102315933	NA	intergenic	.	.	.
rs573873946	chr12:48526442	-1.30292	N	chr12:48272895	NA	intronic	.	PFKM	ENSG00000152556
rs186852317	chr5:66390709	-1.30292	N	N	2b	intronic	.	MAST4	ENSG00000069020
rs563079749	chr7:44670779	-1.30292	N	chr7:44811223	NA	intronic	.	OGDH	ENSG00000105953
rs188709758	chr10:115387108	-1.30292	N	chr10:115719472	5	intronic	.	NRAP	ENSG00000197893
rs139290060	chr13:23756023	-1.30292	N	N	7	intronic	.	SGCG	ENSG00000102683
rs541936745	chr19:2427863	-1.30292	N	chr19:2127272	NA	UTR5	.	TIMM13	ENSG00000099800
rs565062140	chr2:169386984	-1.30292	N	chr2:169707552	NA	intronic	.	CERS6	ENSG00000172292
rs187016589	chr2:40779354	-1.30292	N	N	6	intergenic	.	.	.
rs573063970	chr15:92434758	-1.30292	N	N	NA	intronic	.	SLCO3A1	ENSG00000176463
rs551332519	chr5:167596235	-1.30292	N	N	NA	intronic	.	TENM2	ENSG00000145934
rs558859988	chr21:35819195	-1.30292	N	chr21:36312347	NA	UTR3	.	KCNE1	ENSG00000180509
rs560993604	chr5:111667333	-1.30292	N	N	NA	intronic	.	EPB41L4A	ENSG00000129595
rs117921685	chr12:117497827	-1.30292	N	N	4	intronic	.	TESC	ENSG00000088992
rs144595391	chr10:76982420	-1.30292	N	chr10:76491047	5	intronic	.	VDAC2	ENSG00000165637
rs561748922	chr3:38581566	-1.30292	N	N	NA	intergenic	.	.	.
rs534548480	chr10:116388790	-1.30292	N	N	NA	intronic	.	ABLIM1	ENSG00000099204
rs139316825	chr1:46151904	-1.30292	N	chr1:46513012	4	intronic	.	GPBP1L1	ENSG00000159592
rs587727203	chr14:105943016	-1.30292	N	chr14:105637156	NA	intronic	.	CRIP2	ENSG00000182809
rs116283399	chr9:112558534	-1.30292	N	chr9:112722330	5	intronic	.	PALM2-AKAP2	ENSG00000157654
rs77474719	chr2:64871322	-1.30292	N	N	4	intronic	.	SERTAD2	ENSG00000179833
rs141693050	chr2:33704759	-1.30292	N	N	3a	intronic	.	RASGRP3	ENSG00000152689
rs564174283	chr14:55172959	-1.30292	N	N	NA	intronic	.	SAMD4A	ENSG00000020577
rs577129394	chr3:39234822	-1.30292	N	chr3:39307162	NA	upstream	.	.	.
rs575445328	chr19:35626236	-1.30292	N	N	NA	upstream	.	.	.
rs140837436	chr12:102092361	-1.30292	N	chr12:101873240	4	intronic	.	CHPT1	ENSG00000111666
rs140837434	chr7:35267078	-1.30292	N	N	5	intronic	.	TBX20	ENSG00000164532
rs551836060	chr12:20598633	-1.30292	N	chr12:20578881	NA	intronic	.	PDE3A	ENSG00000172572
rs12615406	chr2:176044008	-1.30292	N	N	5	intronic	.	ATP5G3	ENSG00000154518
rs79601656	chr5:139675845	-1.30292	N	N	7	intronic	.	PFDN1	ENSG00000113068
rs552140294	chr16:2011378	-1.30292	N	chr16:2165630	NA	intronic	.	NDUFB10	ENSG00000140990
rs552820999	chr2:135167695	-1.30292	N	chr2:134991024	NA	intronic	.	MGAT5	ENSG00000152127
rs559443541	chr17:935363	-1.30292	N	chr17:1373518	NA	intronic	.	ABR	ENSG00000159842
rs532152473	chr13:29713450	-1.30292	N	N	NA	intronic	.	MTUS2	ENSG00000132938
rs574739897	chr18:34042185	-1.30292	N	N	NA	intronic	.	FHOD3	ENSG00000134775
rs117819201	chr12:93560504	-1.30292	N	N	5	ncRNA_intronic	.	.	.
rs200750770	chr14:23884813	-1.30292	N	chr14:23755598	5	ncRNA_intronic	.	MYH7	ENSG00000092054
rs6558299	chr8:145157397	-1.30292	N	chr8:144989466	7	intronic	.	SHARPIN	ENSG00000179526
rs538013872	chr7:21967506	-1.30292	N	N	NA	intronic	.	CDCA7L	ENSG00000164649
rs527663858	chr3:124740296	-1.30292	N	N	NA	intronic	.	HEG1	ENSG00000173706
rs56037731	chr4:84546165	-1.30292	N	chr4:84159219	5	intergenic	.	.	.
rs570722162	chr22:47081395	-1.30292	N	chr22:46615376	NA	UTR3	.	CERK	ENSG00000100422
rs546487175	chr10:33562648	-1.30292	N	N	NA	intronic	.	NRP1	ENSG00000099250
rs191470948	chr2:40675368	-1.30292	N	N	6	intronic	.	SLC8A1	ENSG00000183023
rs147365650	chr2:40664637	-1.30292	N	N	7	intronic	.	SLC8A1	ENSG00000183023
rs556825982	chr8:41512262	-1.30292	N	N	NA	UTR3	.	ANK1	ENSG00000029534
rs565538406	chr9:38041505	-1.30292	N	chr9:38196117	NA	intronic	.	SHB	ENSG00000107338
rs545438044	chr9:100291733	-1.30292	N	N	NA	intronic	.	TMOD1	ENSG00000136842
rs567002304	chr1:237691383	-1.30292	N	N	NA	intronic	.	RYR2	ENSG00000198626
rs535336507	chr3:16810754	-1.30292	N	chr3:16911330	NA	intergenic	.	.	.
rs114658202	chr2:106128310	-1.30292	N	chr2:106433909	5	intergenic	.	.	.
rs190799994	chr3:123113953	-1.30292	N	chr3:123105721	6	intronic	.	ADCY5	ENSG00000173175
rs570390603	chr15:89630570	-1.30292	N	N	NA	upstream	.	.	.
rs56310453	chr19:33166717	-1.30292	N	N	4	UTR5	.	RGS9BP	ENSG00000186326
rs10415521	chr19:56188772	-1.30292	N	N	5	intronic	.	EPN1	ENSG00000063245
rs546222130	chr6:17919165	-1.30292	N	N	NA	intronic	.	KIF13A	ENSG00000137177
rs189960620	chr20:36791497	-1.30292	N	chr20:36895860	5	intronic	.	TGM2	ENSG00000198959
rs544498353	chr22:17621277	-1.30292	N	chr22:17906176	NA	intronic	.	CECR5	ENSG00000069998
rs571232090	chr8:133733338	-1.30292	N	chr8:134103953	NA	intronic	.	TMEM71	ENSG00000165071
rs577581354	chr7:101598085	-1.30292	N	chr7:101880795	NA	intronic	.	CUX1	ENSG00000257923
rs192183987	chr8:38758053	-1.30292	N	chr8:38804069	4	upstream	.	.	.
rs534697043	chr2:18742783	-1.30292	N	N	NA	intronic	.	NT5C1B-RDH14	ENSG00000250741
rs565530659	chr6:17283926	-1.30292	N	N	NA	intronic	.	RBM24	ENSG00000112183
rs77869706	chr14:34600848	-1.30292	N	N	5	intergenic	.	.	.
rs188468274	chr5:127811683	-1.30292	N	chr5:127487603	5	intronic	.	FBN2	ENSG00000138829
rs569560139	chr7:116516613	-1.30292	N	chr7:116357368	NA	intronic	.	CAPZA2	ENSG00000198898
rs146172764	chr19:3966451	-1.30292	N	chr19:4090422	3a	ncRNA_intronic	.	DAPK3	ENSG00000167657
rs192134784	chr10:116277627	-1.30292	N	N	5	intronic	.	ABLIM1	ENSG00000099204
rs564846369	chr3:167586411	-1.30292	N	N	NA	intergenic	.	.	.
rs558277705	chr5:140719686	-1.30292	N	chr5:140519166	NA	exonic	nonsynonymous	PCDHGA2	ENSG00000081853
rs529286571	chr22:34000764	-1.30292	N	N	NA	intronic	.	LARGE	ENSG00000133424
rs531324570	chr22:26151555	-1.30292	N	N	NA	intronic	.	MYO18B	ENSG00000133454
rs551938741	chr4:142142522	-1.30292	N	N	NA	intronic	.	ZNF330	ENSG00000109445
rs75441357	chr1:236860772	-1.30292	N	N	6	intronic	.	ACTN2	ENSG00000077522
rs187342645	chr2:169417786	-1.30292	N	chr2:169707552	4	exonic	nonsynonymous	CERS6	ENSG00000172292
rs527292653	chr6:16258143	-1.30292	N	chr6:16750011	NA	intronic	.	GMPR	ENSG00000137198
rs73317570	chr17:55191739	-1.30292	N	chr17:55463857	4	intronic	.	AKAP1	ENSG00000121057
rs557302485	chr5:175101400	-1.30292	N	N	NA	intronic	.	HRH2	ENSG00000113749
rs73317574	chr17:55191921	-1.30292	N	chr17:55463857	3a	exonic	synonymous	AKAP1	ENSG00000121057
rs539256666	chr15:92689203	-1.30292	N	N	NA	intronic	.	SLCO3A1	ENSG00000176463
rs72700531	chr9:14346343	-1.30292	N	chr9:14161670	4	intronic	.	NFIB	ENSG00000147862
rs542835416	chr21:38444977	-1.30292	N	chr21:38796728	NA	UTR5	.	PIGP	ENSG00000185808
rs186865076	chr16:83934882	-1.30292	N	N	4	intronic	.	MLYCD	ENSG00000103150
rs180916855	chr10:18448521	-1.30292	N	chr10:18266410	4	intronic	.	CACNB2	ENSG00000165995
rs191220672	chr14:65345121	-1.30292	N	chr14:65564703	5	intergenic	.	.	.
rs80292155	chr3:66551989	-1.30292	N	N	4	intergenic	.	.	.
rs555970603	chr3:138099239	-1.30292	N	N	NA	intronic	.	MRAS	ENSG00000158186
rs150321917	chr2:220497578	-1.30292	N	chr2:220049128	5	intronic	.	SLC4A3	ENSG00000114923
rs566920047	chr13:32742838	-1.30292	N	N	NA	intronic	.	FRY	ENSG00000073910
rs144636307	chr9:116346115	-1.30292	N	chr9:116085822	2b	exonic	nonsynonymous	RGS3	ENSG00000138835
rs556960343	chr12:33034211	-1.30292	N	N	NA	intronic	.	PKP2	ENSG00000057294
rs372368644	chr14:77431404	-1.30292	N	chr14:77856184	3a	intergenic	.	.	.
rs115788918	chr3:123102204	-1.30292	N	chr3:123105721	4	intronic	.	ADCY5	ENSG00000173175
rs554702817	chr1:36641484	-1.30292	N	chr1:36880829	NA	intronic	.	MAP7D1	ENSG00000116871
rs140074034	chr2:40509638	-1.30292	N	N	4	intronic	.	SLC8A1	ENSG00000183023
rs111894241	chr6:55951480	-1.30292	N	N	5	intronic	.	COL21A1	ENSG00000124749
rs186641130	chr2:179719357	-1.30292	N	N	2b	intronic	.	CCDC141	ENSG00000163492
rs530701038	chr20:43215534	-1.30292	N	chr20:43042364	NA	intronic	.	PKIG	ENSG00000168734
rs571750032	chr3:27368567	-1.30292	N	chr3:27371843	NA	intronic	.	NEK10	ENSG00000163491
rs543878976	chr1:64169803	-1.30292	N	N	NA	intergenic	.	.	.
rs569995366	chr1:205770350	-1.30292	N	chr1:205676263	NA	intronic	.	SLC41A1	ENSG00000133065
rs539205751	chr18:25711780	-1.30292	N	N	NA	intronic	.	CDH2	ENSG00000170558
rs9616058	chr22:46974203	-1.30292	N	chr22:46615376	2b	intergenic	.	.	.
rs577337149	chr2:179635158	-1.30292	N	N	NA	exonic	synonymous	TTN	ENSG00000155657
rs553984791	chr1:26410842	-1.30292	N	chr1:26834960	NA	intergenic	.	.	.
rs527387857	chr17:47768099	-1.30292	N	chr17:47488823	NA	intergenic	.	.	.
rs549605164	chr9:14315260	-1.30292	N	chr9:14161670	NA	intronic	.	NFIB	ENSG00000147862
rs184924378	chr6:44203974	-1.30292	N	chr6:43804571	4	intergenic	.	.	.
rs554920983	chr9:35071438	-1.30292	N	N	NA	intronic	.	VCP	ENSG00000165280
rs568819370	chr9:134150371	-1.30292	N	N	NA	intronic	.	FAM78A	ENSG00000126882
rs150100297	chr8:29968873	-1.30292	N	chr8:30280630	6	ncRNA_intronic	.	LEPROTL1	ENSG00000104660
rs528760567	chr16:4280474	-1.30292	N	chr16:4476089	NA	intronic	.	SRL	ENSG00000185739
rs115017418	chr10:78188021	-1.30292	N	N	7	intronic	.	C10orf11	ENSG00000148655
rs142916020	chr1:219347341	-1.30292	N	N	4	intronic	.	LYPLAL1	ENSG00000143353
rs568998719	chr6:129587447	-1.30292	N	N	NA	intronic	.	LAMA2	ENSG00000196569
rs574407144	chr2:103401875	-1.30292	N	chr2:103394709	NA	intronic	.	TMEM182	ENSG00000170417
rs576951682	chr7:1570155	-1.30292	N	N	NA	upstream	.	.	.
rs568171966	chr9:14207081	-1.30292	N	chr9:14161670	NA	intronic	.	NFIB	ENSG00000147862
rs180949928	chr15:57883700	-1.30292	N	N	4	upstream	.	.	.
rs115029294	chr1:237383843	-1.30292	N	N	5	intronic	.	RYR2	ENSG00000198626
rs142878635	chr20:33565361	-1.30292	N	N	4	intronic	.	MYH7B	ENSG00000078814
rs551533592	chr1:100135995	-1.30292	N	N	NA	intronic	.	PALMD	ENSG00000099260
rs151012502	chr11:126236219	-1.30292	N	chr11:126024042	5	intronic	.	ST3GAL4	ENSG00000110080
rs141537089	chr3:121325165	-1.30292	N	chr3:121781723	5	intronic	.	FBXO40	ENSG00000163833
rs140772942	chr4:95510950	-1.30292	N	N	7	intronic	.	PDLIM5	ENSG00000163110
rs576567913	chr12:4381552	-1.30292	N	chr12:4334295	NA	ncRNA_intronic	.	.	.
rs200278873	chr19:10655489	-1.30292	N	chr19:10666450	4	exonic	nonsynonymous	ATG4D	ENSG00000130734
rs551152841	chr18:33934580	-1.30292	N	N	NA	intronic	.	FHOD3	ENSG00000134775
rs2148582	chr1:230849799	-1.30292	Y	N	2b	intronic	.	AGT	ENSG00000135744
rs528598770	chr5:149983882	-1.30292	N	chr5:149875731	NA	intronic	.	SYNPO	ENSG00000171992
rs140877154	chr9:130623608	-1.30292	N	chr9:130764955	7	intergenic	.	.	.
rs545520998	chr20:36755550	-1.30292	N	chr20:36895860	NA	intergenic	.	.	.
rs544585550	chr4:152721591	-1.30292	N	chr4:152342190	NA	intergenic	.	.	.
rs548729051	chr2:106119926	-1.30292	N	chr2:106433909	NA	intergenic	.	.	.
rs570388465	chr4:123706396	-1.30292	N	chr4:123560939	NA	intergenic	.	.	.
rs528734901	chr1:206835342	-1.30292	N	chr1:206968955	NA	intergenic	.	.	.
rs145443881	chr2:101521713	-1.30292	N	chr2:101778319	5	intronic	.	NPAS2	ENSG00000170485
rs79494297	chr4:114604956	-1.30292	N	N	5	intronic	.	CAMK2D	ENSG00000145349
rs538497519	chr4:47706981	-1.30292	N	N	NA	intronic	.	CORIN	ENSG00000145244
rs76423214	chr20:36715127	-1.30292	N	chr20:36895860	7	intronic	.	RPRD1B	ENSG00000101413
rs536806389	chr5:172655997	-1.30292	N	chr5:173075213	NA	intergenic	.	.	.
rs151098173	chr1:236872366	-1.30292	N	N	7	intronic	.	ACTN2	ENSG00000077522
rs571341100	chr13:30028618	-1.30292	N	N	NA	intronic	.	MTUS2	ENSG00000132938
rs186348675	chr5:14727643	-1.30292	N	chr5:14610309	2a	intronic	.	ANKH	ENSG00000154122
rs143706973	chr15:92436041	-1.30292	N	N	5	intronic	.	SLCO3A1	ENSG00000176463
rs529864739	chr9:33392519	-1.30292	N	N	NA	intronic	.	AQP7	ENSG00000165269
rs77157658	chr15:57988576	-1.30292	N	N	4	intronic	.	GCOM1	ENSG00000137878
rs45608636	chr1:74929310	-1.30292	N	N	3a	intronic	.	TNNI3K	ENSG00000116783
rs2675700	chr10:88433745	-1.30292	N	N	5	intronic	.	LDB3	ENSG00000122367
rs544571551	chr4:47787501	-1.30292	N	N	NA	intronic	.	CORIN	ENSG00000145244
rs567207027	chr18:9115176	-1.30292	N	N	NA	intronic	.	NDUFV2	ENSG00000178127
rs533068294	chr4:8319786	-1.30292	N	N	NA	intergenic	.	.	.
rs186983711	chr12:19336733	-1.30292	N	N	3b	intronic	.	PLEKHA5	ENSG00000052126
rs574067955	chr2:173937864	-1.30292	N	N	NA	intergenic	.	.	.
rs140206004	chr12:581600	-1.30292	N	chr12:711662	7	intronic	.	B4GALNT3	ENSG00000139044
rs554842959	chr9:100290288	-1.30292	N	N	NA	intronic	.	TMOD1	ENSG00000136842
rs539081614	chr7:16386224	-1.30292	N	N	NA	intronic	.	ISPD	ENSG00000214960
rs8181338	chr10:124004551	-1.30292	N	N	7	intronic	.	TACC2	ENSG00000138162
rs531726683	chr15:45076275	-1.30292	N	N	NA	intergenic	.	.	.
rs189128983	chr4:152724116	-1.30292	N	chr4:152342190	5	intergenic	.	.	.
rs9326999	chr5:115694716	-1.30292	N	N	4	intergenic	.	.	.
rs182852873	chr3:12703289	-1.30292	N	chr3:12267780	5	intronic	.	RAF1	ENSG00000132155
rs185499908	chr15:42227614	-1.30292	N	chr15:42266262	5	intronic	.	EHD4	ENSG00000103966
rs574448666	chr9:32572688	-1.30292	N	N	NA	intronic	.	NDUFB6	ENSG00000165264
rs529441522	chr7:35290663	-1.30292	N	N	NA	intronic	.	TBX20	ENSG00000164532
rs551362754	chr9:107537217	-1.30292	N	N	NA	UTR3	.	.	.
rs568794225	chr3:49172878	-1.30292	N	chr3:49267435	NA	intergenic	.	.	.
rs546687090	chr19:1604801	-1.30292	N	chr19:1132637	NA	intronic	.	UQCR11	ENSG00000127540
rs540832846	chr10:115390328	-1.30292	N	chr10:115719472	NA	intronic	.	NRAP	ENSG00000197893
rs576082412	chr7:44696542	-1.30292	N	chr7:44811223	NA	intronic	.	OGDH	ENSG00000105953
rs114710896	chr8:131540906	-1.30292	N	N	2a	intergenic	.	.	.
rs537698059	chr3:192363840	-1.30292	N	N	NA	intronic	.	FGF12	ENSG00000114279
rs72770719	chr9:134168318	-1.30292	N	N	4	intronic	.	PPAPDC3	ENSG00000160539
rs561625731	chr4:159836710	-1.30292	N	N	NA	intronic	.	C4orf45	ENSG00000164123
rs574343609	chr4:186663292	-1.30292	N	N	NA	intronic	.	SORBS2	ENSG00000154556
rs538727560	chr3:138102628	-1.30292	N	N	NA	intronic	.	MRAS	ENSG00000158186
rs568469511	chr1:11919198	-1.30292	N	chr1:12246175	NA	upstream	.	.	.
rs139513433	chr5:66391884	-1.30292	N	N	5	intronic	.	MAST4	ENSG00000069020
rs61399178	chr20:42781362	-1.30292	N	chr20:42660286	5	intronic	.	JPH2	ENSG00000149596
rs533675803	chr22:43106205	-1.30292	N	chr22:43549739	NA	intronic	.	.	.
rs78455230	chr7:116503698	-1.30292	N	chr7:116357368	2a	intronic	.	CAPZA2	ENSG00000198898
rs527480217	chr2:159926530	-1.30292	N	chr2:160345024	NA	intronic	.	TANC1	ENSG00000115183
rs531672843	chr4:114558746	-1.30292	N	N	NA	intronic	.	CAMK2D	ENSG00000145349
rs187754508	chr14:32031061	-1.30292	N	N	4	intronic	.	NUBPL	ENSG00000151413
rs530110558	chr7:44648825	-1.30292	N	chr7:44811223	NA	intronic	.	OGDH	ENSG00000105953
rs16964572	chr18:19765739	-1.30292	N	N	5	intronic	.	GATA6	ENSG00000141448
rs138259947	chr2:197455128	-1.30292	N	chr2:196974333	5	intronic	.	HECW2	ENSG00000138411
rs186071547	chr10:121416672	-1.30292	N	N	4	intronic	.	BAG3	ENSG00000151929
rs569037828	chr18:12335405	-1.30292	N	N	NA	intronic	.	AFG3L2	ENSG00000141385
rs578042575	chr9:71305662	-1.30292	N	N	NA	intergenic	.	.	.
rs553753975	chr12:119618156	-1.30292	N	N	NA	intronic	.	HSPB8	ENSG00000152137
rs182184566	chr9:97819470	-1.30292	N	chr9:98243868	4	intronic	.	C9orf3	ENSG00000148120
rs115261957	chr2:238530869	-1.30292	N	chr2:238873673	5	intergenic	.	.	.
rs377744446	chr11:19218032	-1.30292	N	chr11:19297340	2b	intronic	.	CSRP3	ENSG00000129170
rs547595301	chr20:42939957	-1.30292	N	chr20:42660286	NA	upstream	.	.	.
rs181138249	chr2:173986019	-1.30292	N	N	4	intronic	.	MLTK	ENSG00000091436
rs569871807	chr8:124429424	-1.30292	N	N	NA	intronic	.	WDYHV1	ENSG00000156795
rs10821709	chr10:62041591	-1.30292	N	N	5	intronic	.	ANK3	ENSG00000151150
rs10821707	chr10:61997956	-1.30292	N	N	4	intronic	.	ANK3	ENSG00000151150
rs151053874	chr5:131550779	-1.30292	N	chr5:131705458	5	intronic	.	P4HA2	ENSG00000072682
rs538594223	chr15:96596312	-1.30292	N	N	NA	intergenic	.	.	.
rs11009350	chr10:33631657	-1.30292	N	N	7	intergenic	.	.	.
rs530812069	chr1:206894305	-1.30292	N	chr1:206968955	NA	intronic	.	MAPKAPK2	ENSG00000162889
rs16929711	chr10:73934941	-1.30292	N	chr10:73520632	4	intronic	.	ASCC1	ENSG00000138303
rs557363078	chr2:9615541	-1.30292	N	N	NA	intronic	.	IAH1	ENSG00000134330
rs575781114	chr3:69996826	-1.30292	N	N	NA	intronic	.	MITF	ENSG00000187098
rs201048783	chr1:201333433	-1.30292	N	N	5	exonic	nonsynonymous	TNNT2	ENSG00000118194
rs182232752	chr17:925421	-1.30292	N	chr17:1373518	5	intronic	.	ABR	ENSG00000159842
rs577860785	chr10:88443036	-1.30292	N	N	NA	intronic	.	LDB3	ENSG00000122367
rs546434831	chr6:46335691	-1.30292	N	N	NA	intronic	.	RCAN2	ENSG00000172348
rs16921526	chr9:100290518	-1.30292	N	N	3a	intronic	.	TMOD1	ENSG00000136842
rs564378825	chr2:64104058	-1.30292	N	N	NA	intronic	.	UGP2	ENSG00000169764
rs9503349	chr6:2972120	-1.30292	N	N	2b	UTR5	.	.	.
rs16921523	chr9:100290318	-1.30292	N	N	4	intronic	.	TMOD1	ENSG00000136842
rs537497756	chr6:43739062	-1.30292	N	chr6:43693094	NA	intronic	.	VEGFA	ENSG00000112715
rs117243681	chr12:6646397	-1.30292	N	chr12:6499533	4	intronic	.	GAPDH	ENSG00000111640
rs560026951	chr15:57986959	-1.30292	N	N	NA	intronic	.	GCOM1	ENSG00000137878
rs573252561	chr18:13727780	-1.30292	N	chr18:13594999	NA	intronic	.	RNMT	ENSG00000101654
rs115253572	chr3:179065301	-1.30292	N	N	4	upstream	.	.	.
rs10224544	chr7:43908838	-1.30292	N	N	4	intronic	.	MRPS24	ENSG00000062582
rs561885583	chr1:156183087	-1.30292	N	chr1:156088526	NA	intronic	.	PMF1	ENSG00000160783
rs573083443	chr10:112566099	-1.30292	N	N	NA	intronic	.	RBM20	ENSG00000203867
rs560687392	chr12:3231465	-1.30292	N	chr12:3020644	NA	intronic	.	TSPAN9	ENSG00000011105
rs115725589	chr2:40715564	-1.30292	N	N	4	intronic	.	SLC8A1	ENSG00000183023
rs146961080	chr9:32572101	-1.30292	N	N	4	intronic	.	NDUFB6	ENSG00000165264
rs181942386	chr7:150668526	-1.30292	N	chr7:150278589	2b	intronic	.	KCNH2	ENSG00000055118
rs142176556	chr5:128255892	-1.30292	N	N	7	intergenic	.	.	.
rs548637166	chr19:58458508	-1.30292	N	N	NA	intronic	.	ZNF256	ENSG00000152454
rs571249245	chr7:35273304	-1.30292	N	N	NA	intronic	.	TBX20	ENSG00000164532
rs11732453	chr4:152720610	-1.30292	N	chr4:152342190	7	intergenic	.	.	.
rs11732450	chr4:3534473	-1.30292	N	chr4:3148276	2b	upstream	.	.	.
rs185375622	chr5:148677449	-1.30292	N	chr5:148198999	5	intronic	.	AFAP1L1	ENSG00000157510
rs536865629	chr2:27439946	-1.30292	N	chr2:27295885	NA	UTR3	.	ATRAID	ENSG00000138085
rs185375627	chr1:116251004	-1.30292	N	N	6	intronic	.	CASQ2	ENSG00000118729
rs532132249	chr14:32976394	-1.30292	N	N	NA	intronic	.	AKAP6	ENSG00000151320
rs541541852	chr6:44191518	-1.30292	N	chr6:43693094	NA	UTR5	.	SLC29A1	ENSG00000112759
rs564068910	chr1:180515462	-1.30292	N	chr1:180905694	NA	intergenic	.	.	.
rs564493292	chr6:141882272	-1.30292	N	N	NA	intergenic	.	.	.
rs553789324	chr14:55234477	-1.30292	N	N	NA	intronic	.	SAMD4A	ENSG00000020577
rs563198447	chr15:71789571	-1.30292	N	N	NA	intronic	.	THSD4	ENSG00000187720
rs530707419	chr11:45878499	-1.30292	N	N	NA	intronic	.	CRY2	ENSG00000121671
rs442596	chr4:65213729	-1.30292	N	N	7	intronic	.	TECRL	ENSG00000205678
rs533906060	chr5:78990986	-1.30292	N	N	NA	intronic	.	CMYA5	ENSG00000164309
rs183524913	chr17:66458889	-1.30292	N	chr17:65975385	4	intronic	.	.	.
rs72770712	chr9:134153693	-1.30292	N	N	2a	intergenic	.	.	.
rs577280300	chr8:135806497	-1.30292	N	chr8:135747967	NA	intergenic	.	.	.
rs185674833	chr9:14205755	-1.30292	N	chr9:14161670	4	intronic	.	NFIB	ENSG00000147862
rs553702446	chr16:4264571	-1.30292	N	chr16:4476089	NA	intronic	.	SRL	ENSG00000185739
rs138586778	chr13:30799233	-1.30292	N	chr13:31079184	4	intronic	.	KATNAL1	ENSG00000102781
rs78396282	chr19:5895310	-1.30292	N	chr19:5889645	4	intronic	.	NDUFA11	ENSG00000174886
rs538360844	chr16:83933310	-1.30292	N	N	NA	intronic	.	MLYCD	ENSG00000103150
rs566090009	chr5:139672618	-1.30292	N	N	NA	intronic	.	PFDN1	ENSG00000113068
rs3889823	chr10:81918362	-1.30292	N	chr10:82218964	4	intronic	.	ANXA11	ENSG00000122359
rs6773076	chr3:38623752	-1.30292	N	N	5	intronic	.	SCN5A	ENSG00000183873
rs573191447	chr3:16951889	-1.30292	N	chr3:16911330	NA	intronic	.	PLCL2	ENSG00000154822
rs547280819	chr9:14265553	-1.30292	N	chr9:14161670	NA	intronic	.	NFIB	ENSG00000147862
rs77728290	chr9:116322078	-1.30292	N	chr9:116085822	5	intronic	.	RGS3	ENSG00000138835
rs12328123	chr2:241313425	-1.30292	N	chr2:241563739	5	intergenic	.	.	.
rs538648258	chr13:32856826	-1.30292	N	N	NA	intronic	.	FRY	ENSG00000073910
rs371828469	chr10:112581645	-1.30292	N	N	5	exonic	nonsynonymous	RBM20	ENSG00000203867
rs192554931	chr6:30749881	-1.30292	N	N	4	intergenic	.	.	.
rs559010189	chr2:169383886	-1.30292	N	chr2:169707552	NA	intronic	.	CERS6	ENSG00000172292
rs187516197	chr9:35069952	-1.30292	N	N	5	intronic	.	VCP	ENSG00000165280
rs79101300	chr10:112454309	-1.30292	N	chr10:111969919	5	intronic	.	RBM20	ENSG00000203867
rs576070946	chr10:115781166	-1.30292	N	chr10:115719472	NA	intergenic	.	.	.
rs572215210	chr10:7832525	-1.30292	N	chr10:8287240	NA	intronic	.	ATP5C1	ENSG00000165629
rs183996118	chr6:122449481	-1.30292	N	chr6:122746938	7	intergenic	.	.	.
rs80276131	chr3:171362572	-1.30292	N	chr3:171408531	5	intronic	.	PLD1	ENSG00000075651
rs545330109	chr18:33948425	-1.30292	N	N	NA	intronic	.	FHOD3	ENSG00000134775
rs368827662	chr12:5691444	-1.30292	N	N	5	intronic	.	ANO2	ENSG00000047617
rs535271297	chr2:40643235	-1.30292	N	N	NA	intronic	.	SLC8A1	ENSG00000183023
rs114511940	chr3:123137689	-1.30292	N	chr3:123105721	5	intronic	.	ADCY5	ENSG00000173175
rs546374528	chr5:122370019	-1.30292	N	chr5:122093740	NA	intronic	.	PPIC	ENSG00000168938
rs552136770	chr3:42743736	-1.30292	N	chr3:42896515	NA	intronic	.	HHATL	ENSG00000010282
rs532217258	chr10:123896541	-1.30292	N	N	NA	intronic	.	TACC2	ENSG00000138162
rs536800566	chr15:85930523	-1.30292	N	chr15:86294211	NA	intronic	.	AKAP13	ENSG00000170776
rs535429171	chr5:1123203	-1.30292	N	chr5:1313242	NA	intergenic	.	.	.
rs561400794	chr8:66752683	-1.30292	N	chr8:66910531	NA	intronic	.	PDE7A	ENSG00000205268
rs531447142	chr7:128378323	-1.30292	N	chr7:128576086	NA	intergenic	.	.	.
rs141087512	chr5:131557006	-1.30292	N	chr5:131705458	7	intronic	.	P4HA2	ENSG00000072682
rs374241904	chr12:81329566	-1.30292	N	N	5	ncRNA_exonic	.	LIN7A	ENSG00000111052
rs193208968	chr5:66388619	-1.30292	N	N	5	intronic	.	MAST4	ENSG00000069020
rs571101530	chr8:134418135	-1.30292	N	chr8:134103953	NA	intergenic	.	.	.
rs559796625	chr19:55666814	-1.30292	N	N	NA	intronic	.	TNNI3	ENSG00000129991
rs527389904	chr16:67999674	-1.30292	N	chr16:68138091	NA	intronic	.	SLC12A4	ENSG00000124067
rs147484173	chr13:29070960	-1.30292	N	chr13:28641571	4	intergenic	.	.	.
rs569368742	chr10:21182184	-1.30292	N	N	NA	intronic	.	NEBL	ENSG00000078114
rs549434909	chr1:184943690	-1.30292	N	chr1:185391167	NA	UTR5	.	.	.
rs180826481	chr3:58293176	-1.30292	N	chr3:58036811	7	intronic	.	RPP14	ENSG00000163684
rs138823759	chr5:31963261	-1.30292	N	N	4	intronic	.	PDZD2	ENSG00000133401
rs543820263	chr14:105192337	-1.30292	N	chr14:105637156	NA	intronic	.	ADSSL1	ENSG00000185100
rs185117685	chr5:53766601	-1.30292	N	N	5	intergenic	.	.	.
rs557774463	chr11:16878162	-1.30292	N	chr11:16618307	NA	intronic	.	PLEKHA7	ENSG00000166689
rs181309855	chr22:26163386	-1.30292	N	N	7	intronic	.	MYO18B	ENSG00000133454
rs544719143	chr8:126347986	-1.30292	N	chr8:126474356	NA	intronic	.	NSMCE2	ENSG00000156831
rs8067360	chr17:80694826	-1.30292	Y	chr17:81084522	4	intronic	.	FN3K	ENSG00000167363
rs554857148	chr9:95987432	-1.30292	N	chr9:95684697	NA	intronic	.	WNK2	ENSG00000165238
rs528215399	chr5:41478844	-1.30292	N	N	NA	intronic	.	PLCXD3	ENSG00000182836
rs7645775	chr3:25556566	-1.30292	N	chr3:25381636	5	intronic	.	RARB	ENSG00000077092
rs11688832	chr2:101550848	-1.30292	N	chr2:101778319	6	intronic	.	NPAS2	ENSG00000170485
rs146859278	chr1:6294548	-1.30292	N	N	4	intronic	.	ICMT	ENSG00000116237
rs539664343	chr19:52694738	-1.30292	N	chr19:52314161	NA	intronic	.	PPP2R1A	ENSG00000105568
rs149583352	chr18:12362849	-1.30292	N	chr18:12856908	5	intronic	.	AFG3L2	ENSG00000141385
rs12997792	chr2:106102328	-1.30292	N	chr2:106433909	7	intergenic	.	.	.
rs563563696	chr6:30615344	-1.30292	N	N	NA	exonic	synonymous	C6orf136	ENSG00000204564
rs113632286	chr14:73284100	-1.30292	N	chr14:73414316	6	intronic	.	DPF3	ENSG00000205683
rs587607976	chr1:120173558	-1.30292	N	N	NA	intronic	.	ZNF697	ENSG00000143067
rs554423139	chr12:22036469	-1.30292	N	N	NA	intronic	.	ABCC9	ENSG00000069431
rs569002755	chr7:32134198	-1.30292	N	N	NA	intronic	.	PDE1C	ENSG00000154678
rs558239322	chr5:79002331	-1.30292	N	N	NA	intronic	.	CMYA5	ENSG00000164309
rs566233138	chr2:135116771	-1.30292	N	chr2:134991024	NA	intronic	.	MGAT5	ENSG00000152127
rs375628598	chr2:40728174	-1.30292	N	N	5	intronic	.	SLC8A1	ENSG00000183023
rs147065981	chr2:24164073	-1.30292	N	chr2:24576414	4	intronic	.	UBXN2A	ENSG00000173960
rs577089840	chr14:78292194	-1.30292	N	chr14:77939965	NA	intronic	.	ADCK1	ENSG00000063761
rs41289200	chr1:74902244	-1.30292	N	N	6	intronic	.	TNNI3K	ENSG00000116783
rs200600889	chr7:73097035	-1.30292	N	chr7:73029437	2b	UTR3	.	DNAJC30	ENSG00000176410
rs186268914	chr17:55918844	-1.30292	N	chr17:55463857	7	intronic	.	MRPS23	ENSG00000181610
rs554645995	chr4:124760636	-1.30292	N	N	NA	ncRNA_intronic	.	.	.
rs548190613	chr20:33556713	-1.30292	N	N	NA	intronic	.	.	.
rs542314012	chr12:111002077	-1.30292	N	chr12:111357727	NA	intronic	.	PPTC7	ENSG00000196850
rs192151759	chr4:23821726	-1.30292	N	N	6	intronic	.	PPARGC1A	ENSG00000109819
rs545076856	chr15:57946825	-1.30292	N	N	NA	intronic	.	GCOM1	ENSG00000137878
rs111823636	chr12:3364749	-1.30292	N	chr12:3020644	5	intronic	.	TSPAN9	ENSG00000011105
rs1409370	chr1:232620072	-1.30292	Y	N	6	intronic	.	SIPA1L2	ENSG00000116991
rs140096149	chr1:237259737	-1.30292	N	N	7	intronic	.	RYR2	ENSG00000198626
rs551552061	chr4:23932085	-1.30292	N	N	NA	intergenic	.	.	.
rs558431039	chr5:110409121	-1.30292	N	chr5:110052044	NA	UTR5	.	TSLP	ENSG00000145777
rs534248440	chr6:71277238	-1.30292	N	N	NA	intronic	.	C6orf57	ENSG00000154079
rs540146410	chr6:108581481	-1.30292	N	N	NA	intronic	.	SNX3	ENSG00000112335
rs183442488	chr1:36636366	-1.30292	N	chr1:36880829	5	intronic	.	MAP7D1	ENSG00000116871
rs550927637	chr4:169408614	-1.30292	N	N	NA	intergenic	.	.	.
rs59591236	chr4:186627487	-1.30292	N	N	7	intronic	.	SORBS2	ENSG00000154556
rs560745946	chr17:48173991	-1.30292	N	N	NA	intronic	.	PDK2	ENSG00000005882
rs553963996	chr22:26138661	-1.30292	N	N	NA	intronic	.	MYO18B	ENSG00000133454
rs374806506	chr19:11615886	-1.30292	N	chr19:11921021	4	intronic	.	ZNF653	ENSG00000161914
rs547324988	chr4:52902690	-1.30292	N	N	NA	intronic	.	SGCB	ENSG00000163069
rs138524607	chr1:145382975	-1.30292	N	N	4	intronic	.	.	.
rs118140566	chr8:2077318	-1.30292	N	N	5	intronic	.	MYOM2	ENSG00000036448
rs547583547	chr15:92474635	-1.30292	N	N	NA	intronic	.	SLCO3A1	ENSG00000176463
rs532986431	chr5:73983163	-1.30292	N	N	NA	intronic	.	HEXB	ENSG00000049860
rs150093782	chr3:159558058	-1.30292	N	chr3:159637678	2b	intronic	.	IQCJ-SCHIP1	ENSG00000250588
rs374590546	chr2:40428917	-1.30292	N	N	5	ncRNA_intronic	.	SLC8A1	ENSG00000183023
rs9847700	chr3:123152942	-1.30292	N	chr3:123105721	5	intronic	.	ADCY5	ENSG00000173175
rs6660035	chr1:237408791	-1.30292	N	N	7	intronic	.	RYR2	ENSG00000198626
rs144309467	chr9:14433696	-1.30292	N	chr9:14161670	4	intergenic	.	.	.
rs187903287	chr8:1993858	-1.30292	N	N	6	intronic	.	MYOM2	ENSG00000036448
rs560256194	chr20:30175771	-1.30292	N	chr20:30401407	NA	intergenic	.	.	.
rs144403746	chr6:17986503	-1.30292	N	N	5	intronic	.	KIF13A	ENSG00000137177
rs544465638	chr6:46258174	-1.30292	N	N	NA	ncRNA_intronic	.	RCAN2	ENSG00000172348
rs150631690	chr11:76155424	-1.30292	N	chr11:75891182	4	upstream	.	.	.
rs527757986	chr3:57877768	-1.30292	N	chr3:58036811	NA	intronic	.	SLMAP	ENSG00000163681
rs139617277	chr10:121075368	-1.30292	N	N	4	intronic	.	GRK5	ENSG00000198873
rs552409669	chr1:74884461	-1.30292	N	N	NA	intronic	.	TNNI3K	ENSG00000116783
rs74588757	chr1:62530368	-1.30292	N	N	6	intronic	.	INADL	ENSG00000132849
rs574462516	chr4:47826074	-1.30292	N	N	NA	intronic	.	CORIN	ENSG00000145244
rs550345773	chr10:18468357	-1.30292	N	chr10:18266410	NA	intronic	.	CACNB2	ENSG00000165995
rs555639569	chr5:131540009	-1.30292	N	chr5:131705458	NA	intronic	.	P4HA2	ENSG00000072682
rs13111793	chr4:37984238	-1.30292	Y	chr4:38334531	2b	intronic	.	TBC1D1	ENSG00000065882
rs566204029	chr16:82660473	-1.30292	N	N	NA	UTR5	.	CDH13	ENSG00000140945
rs17114804	chr15:25103607	-1.30292	N	N	5	intronic	.	SNRPN	ENSG00000128739
rs4376837	chr10:123888599	-1.30292	N	N	6	intronic	.	TACC2	ENSG00000138162
rs117721721	chr14:55148494	-1.30292	N	N	4	intronic	.	SAMD4A	ENSG00000020577
rs187466585	chr1:236863728	-1.30292	N	N	4	intronic	.	ACTN2	ENSG00000077522
rs150126385	chr3:69925233	-1.30292	N	N	7	intronic	.	MITF	ENSG00000187098
rs548165380	chr7:116661586	-1.30292	N	chr7:116357368	NA	intronic	.	ST7	ENSG00000004866
rs149333907	chr4:186596330	-1.30292	N	N	7	intronic	.	SORBS2	ENSG00000154556
rs549149516	chr10:91295566	-1.30292	N	chr10:91002804	NA	upstream	.	.	.
rs555806292	chr2:179664950	-1.30292	N	N	NA	intronic	.	TTN	ENSG00000155657
rs554086607	chr5:16565236	-1.30292	N	N	NA	intronic	.	FAM134B	ENSG00000154153
rs183498001	chr15:78560565	-1.30292	N	N	5	intronic	.	DNAJA4	ENSG00000140403
rs560127323	chr9:134150272	-1.30292	N	N	NA	intronic	.	FAM78A	ENSG00000126882
rs546886349	chr7:158892099	-1.30292	N	N	NA	intronic	.	VIPR2	ENSG00000106018
rs542835934	chr14:73255756	-1.30292	N	chr14:73414316	NA	intronic	.	DPF3	ENSG00000205683
rs148420744	chr10:78189081	-1.30292	N	N	4	intronic	.	C10orf11	ENSG00000148655
rs562777784	chr7:101596332	-1.30292	N	chr7:101880795	NA	intronic	.	CUX1	ENSG00000257923
rs544225444	chr3:58522100	-1.30292	N	chr3:58036811	NA	intronic	.	ACOX2	ENSG00000168306
rs539014201	chr12:96148859	-1.30292	N	N	NA	intronic	.	NTN4	ENSG00000074527
rs76372141	chr14:105189842	-1.30292	N	chr14:105637156	2b	upstream	.	.	.
rs372220984	chr7:158890844	-1.30292	N	N	5	intronic	.	VIPR2	ENSG00000106018
rs186844835	chr2:134983176	-1.30292	N	chr2:134991024	7	intergenic	.	.	.
rs142427480	chr4:8320863	-1.30292	N	N	7	intergenic	.	.	.
rs41265203	chr1:193150326	-1.30292	N	N	7	exonic	nonsynonymous	CDC73	ENSG00000134371
rs113739855	chr15:71786809	-1.30292	N	N	5	intronic	.	THSD4	ENSG00000187720
rs571882031	chr18:33934554	-1.30292	N	N	NA	intronic	.	FHOD3	ENSG00000134775
rs565874707	chr5:66308058	-1.30292	N	N	NA	intronic	.	MAST4	ENSG00000069020
rs543286735	chr10:120982240	-1.30292	N	N	NA	intronic	.	GRK5	ENSG00000198873
rs546053978	chr12:110754470	-1.30292	N	chr12:111251437	NA	intronic	.	ATP2A2	ENSG00000174437
rs183629222	chr19:41917390	-1.30292	N	N	5	intronic	.	BCKDHA	ENSG00000248098
rs12403223	chr1:232698144	-1.30292	N	N	6	intergenic	.	.	.
rs576773031	chr7:44647580	-1.30292	N	chr7:44811223	NA	intronic	.	OGDH	ENSG00000105953
rs139719484	chr22:47082543	-1.30292	N	chr22:46615376	5	UTR3	.	CERK	ENSG00000100422
rs575336613	chr8:142402567	-1.30292	N	chr8:142329460	NA	intergenic	.	PTP4A3	ENSG00000184489
rs182967778	chr15:85927945	-1.30292	N	chr15:86294211	5	intronic	.	AKAP13	ENSG00000170776
rs531521313	chr7:25158475	-1.30292	N	N	NA	UTR3	.	.	.
rs562235961	chr16:31439508	-1.30292	N	chr16:31015877	NA	intronic	.	COX6A2	ENSG00000156885
rs147390863	chr1:217265987	-1.30292	N	N	5	intronic	.	ESRRG	ENSG00000196482
rs573395795	chr3:167748736	-1.30292	N	N	NA	intronic	.	GOLIM4	ENSG00000173905
rs76755893	chr10:116398913	-1.30292	N	N	4	intronic	.	ABLIM1	ENSG00000099204
rs115704172	chr7:101525720	-1.30292	N	chr7:101880795	2b	intronic	.	CUX1	ENSG00000257923
rs542226922	chr1:100128010	-1.30292	N	N	NA	intronic	.	PALMD	ENSG00000099260
rs565970056	chr12:3332948	-1.30292	N	chr12:3020644	NA	intronic	.	TSPAN9	ENSG00000011105
rs561022559	chr10:112534574	-1.30292	N	N	NA	intronic	.	RBM20	ENSG00000203867
rs10422918	chr19:2770579	-1.30292	N	chr19:3220857	5	intronic	.	SGTA	ENSG00000104969
rs551437245	chr2:160062848	-1.30292	N	chr2:160345024	NA	intronic	.	TANC1	ENSG00000115183
rs2344440	chr15:86161565	-1.30292	N	chr15:86294211	5	intronic	.	AKAP13	ENSG00000170776
rs549396464	chr1:217239245	-1.30292	N	N	NA	intronic	.	ESRRG	ENSG00000196482
rs143025729	chr2:106029523	-1.30292	N	chr2:106433909	2b	intronic	.	FHL2	ENSG00000115641
rs531524246	chr3:25555211	-1.30292	N	chr3:25381636	NA	intronic	.	RARB	ENSG00000077092
rs575552154	chr1:214184619	-1.30292	N	chr1:213937382	NA	intronic	.	PROX1	ENSG00000117707
rs141905127	chr4:120066869	-1.30292	N	chr4:120264996	7	intronic	.	MYOZ2	ENSG00000172399
rs530715667	chr12:19323995	-1.30292	N	N	NA	intronic	.	PLEKHA5	ENSG00000052126
rs369742097	chr12:3327248	-1.30292	N	chr12:3020644	5	intronic	.	TSPAN9	ENSG00000011105
rs534670535	chr3:25540950	-1.30292	N	chr3:25381636	NA	intronic	.	RARB	ENSG00000077092
rs74513060	chr4:8324734	-1.30292	N	N	5	intergenic	.	.	.
rs141042248	chr16:4745146	-1.30292	N	chr16:4476089	2b	exonic	nonsynonymous	NUDT16L1	ENSG00000168101
rs149896108	chr2:179709213	-1.30292	N	N	5	intronic	.	CCDC141	ENSG00000163492
rs73176808	chr3:167806613	-1.30292	Y	N	7	intronic	.	GOLIM4	ENSG00000173905
rs11838346	chr12:39836625	-1.30292	N	N	4	intronic	.	KIF21A	ENSG00000139116
rs555531104	chr9:103342243	-1.30292	N	N	NA	intronic	.	MURC	ENSG00000170681
rs151128401	chr4:141998912	-1.30292	N	N	4	intronic	.	RNF150	ENSG00000170153
rs141012025	chr5:66125238	-1.30292	N	N	2b	intronic	.	MAST4	ENSG00000069020
rs139489761	chr5:126220155	-1.30292	N	chr5:126091428	2b	intronic	.	2020-03-03	ENSG00000173926
rs7906577	chr10:121418228	-1.30292	N	N	3a	intronic	.	BAG3	ENSG00000151929
rs182693812	chr11:45876602	-1.30292	N	N	5	intronic	.	CRY2	ENSG00000121671
rs77315524	chr5:52856067	-1.30292	N	N	5	upstream	.	.	.
rs564699695	chr12:94103911	-1.30292	N	chr12:94536803	NA	ncRNA_intronic	.	CRADD	ENSG00000169372
rs531284467	chr4:159689774	-1.30292	N	N	NA	upstream	.	.	.
rs556521671	chr8:25897491	-1.30292	N	N	NA	intronic	.	EBF2	ENSG00000221818
rs566995052	chr10:116380233	-1.30292	N	N	NA	intronic	.	ABLIM1	ENSG00000099204
rs76919274	chr2:169315307	-1.30292	N	chr2:169707552	5	intronic	.	CERS6	ENSG00000172292
rs560285278	chr10:93412159	-1.30292	N	chr10:93650603	NA	intergenic	.	.	.
rs568829912	chr9:97819486	-1.30292	N	chr9:98243868	NA	intronic	.	C9orf3	ENSG00000148120
rs543438189	chr4:174444634	-1.30292	N	N	NA	intergenic	.	.	.
rs543932109	chr17:55186113	-1.30292	N	chr17:55463857	NA	intronic	.	AKAP1	ENSG00000121057
rs77248566	chr1:78353883	-1.30292	N	N	4	ncRNA_exonic	.	.	.
rs191985164	chr1:237269993	-1.30292	N	N	7	intronic	.	RYR2	ENSG00000198626
rs114687692	chr6:129213547	-1.30292	N	N	7	intronic	.	LAMA2	ENSG00000196569
rs11627551	chr14:94444482	-1.30292	N	chr14:94008080	4	intergenic	.	.	.
rs570470047	chr10:103729264	-1.30292	N	N	NA	intronic	.	C10orf76	ENSG00000120029
rs566472226	chr19:56189018	-1.30292	N	N	NA	exonic	nonsynonymous	EPN1	ENSG00000063245
rs528195097	chr3:64894674	-1.30292	N	chr3:64705365	NA	ncRNA_intronic	.	.	.
rs565248259	chr2:40512627	-1.30292	N	N	NA	intronic	.	SLC8A1	ENSG00000183023
rs551112070	chr2:40510681	-1.30292	N	N	NA	intronic	.	SLC8A1	ENSG00000183023
rs7032704	chr9:97838040	-1.30292	N	chr9:98243868	7	intronic	.	C9orf3	ENSG00000148120
rs76378933	chr9:565986	-1.30292	N	chr9:288414	5	intronic	.	KANK1	ENSG00000107104
rs114117305	chr4:141915045	-1.30292	N	N	6	intronic	.	RNF150	ENSG00000170153
rs57706805	chr5:172667503	-1.30292	N	chr5:173075213	3a	intergenic	.	.	.
rs188640901	chr10:33566922	-1.30292	N	N	6	intronic	.	NRP1	ENSG00000099250
rs142628708	chr6:118828918	-1.30292	N	N	5	intronic	.	CEP85L	ENSG00000111860
rs5789250	chr11:2326612	-1.30292	N	chr11:2320013	2b	intronic	.	TSPAN32	ENSG00000064201
rs373380379	chr3:40351704	-1.30292	N	N	2a	intronic	.	EIF1B	ENSG00000114784
rs555345223	chr2:220495550	-1.30292	N	chr2:220049128	NA	intronic	.	SLC4A3	ENSG00000114923
rs573957038	chr10:112480385	-1.30292	N	N	NA	intronic	.	RBM20	ENSG00000203867
rs587639097	chr1:145650715	-1.30292	N	N	NA	intronic	.	RNF115	ENSG00000121848
rs574786877	chr3:64654733	-1.30292	N	chr3:64705365	NA	intronic	.	ADAMTS9	ENSG00000163638
rs189882663	chr14:34420334	-1.30292	N	N	4	upstream	.	.	.
rs571967225	chr11:114311919	-1.30292	N	chr11:113984489	NA	intronic	.	REXO2	ENSG00000076043
rs527721899	chr10:62040933	-1.30292	N	N	NA	intronic	.	ANK3	ENSG00000151150
rs531597929	chr4:141938015	-1.30292	N	N	NA	intronic	.	RNF150	ENSG00000170153
rs9532912	chr13:42280558	-1.30292	N	N	2b	intronic	.	VWA8	ENSG00000102763
rs551628741	chr8:52567491	-1.30292	N	N	NA	intronic	.	PXDNL	ENSG00000147485
rs565778974	chr18:3208022	-1.30292	N	N	NA	intronic	.	MYOM1	ENSG00000101605
rs184022581	chr3:64747282	-1.30292	N	chr3:64705365	6	ncRNA_intronic	.	.	.
rs555997397	chr12:21794575	-1.30292	N	N	NA	intronic	.	LDHB	ENSG00000111716
rs145167125	chr9:106855042	-1.30292	N	N	5	upstream	.	.	.
rs553993722	chr20:36753785	-1.30292	N	chr20:36895860	NA	intergenic	.	.	.
rs549477564	chr4:142054222	-1.30292	N	N	NA	UTR5	.	RNF150	ENSG00000170153
rs373342210	chr17:900642	-1.30292	N	chr17:1373518	2b	intronic	.	TIMM22	ENSG00000177370
rs547902124	chr15:86150064	-1.30292	N	chr15:86294211	NA	intronic	.	AKAP13	ENSG00000170776
rs187106628	chr1:206900589	-1.30292	N	chr1:206968955	7	intronic	.	MAPKAPK2	ENSG00000162889
rs116140159	chr17:55190316	-1.30292	N	chr17:55463857	5	intronic	.	AKAP1	ENSG00000121057
rs148041088	chr10:116480292	-1.30292	N	N	6	intergenic	.	.	.
rs572371038	chr1:232758540	-1.30292	N	N	NA	intergenic	.	.	.
rs113551130	chr15:63169834	-1.30292	N	chr15:62830704	5	intergenic	.	.	.
rs56046693	chr4:24069824	-1.30292	N	N	5	intergenic	.	.	.
rs78352952	chr1:237864385	-1.30292	N	N	7	intronic	.	RYR2	ENSG00000198626
rs530049342	chr10:112400264	-1.30292	N	chr10:111969919	NA	intergenic	.	.	.
rs527527065	chr1:55020269	-1.30292	N	N	NA	intronic	.	ACOT11	ENSG00000162390
rs576742199	chr8:131556784	-1.30292	N	N	NA	intergenic	.	.	.
rs559229700	chr14:24600040	-1.30292	N	N	NA	upstream	.	.	.
rs116254026	chr2:40726378	-1.30292	N	N	6	intronic	.	SLC8A1	ENSG00000183023
rs560506422	chr10:123757009	-1.30292	N	N	NA	intronic	.	TACC2	ENSG00000138162
rs572797219	chr16:4744939	-1.30292	N	chr16:4476089	NA	intronic	.	NUDT16L1	ENSG00000168101
rs572872557	chr3:52483333	-1.30292	N	chr3:52873984	NA	intergenic	.	.	.
rs530059272	chr18:56298096	-1.30292	N	chr18:56395588	NA	intergenic	.	.	.
rs143176157	chr15:71788533	-1.30292	N	N	6	intronic	.	THSD4	ENSG00000187720
rs142483031	chr8:134563590	-1.30292	N	chr8:134103953	6	intronic	.	ST3GAL1	ENSG00000008513
rs147775177	chr8:131653078	-1.30292	N	N	3a	intergenic	.	.	.
rs146940331	chr8:134514522	-1.30292	N	chr8:134103953	4	intronic	.	ST3GAL1	ENSG00000008513
rs7597154	chr2:179388490	-1.30292	Y	N	4	ncRNA_intronic	.	.	.
rs557434639	chr14:73279238	-1.30292	N	chr14:73414316	NA	intronic	.	DPF3	ENSG00000205683
rs150989084	chr9:97643809	-1.30292	N	N	5	intronic	.	C9orf3	ENSG00000148120
rs74028310	chr15:92345255	-1.30292	N	N	5	intergenic	.	.	.
rs186528344	chr20:42814933	-1.30292	N	chr20:42660286	4	intronic	.	JPH2	ENSG00000149596
rs565854497	chr15:44185902	-1.30292	N	chr15:44027885	NA	intronic	.	FRMD5	ENSG00000171877
rs140434784	chr1:74934649	-1.30292	N	N	6	intronic	.	TNNI3K	ENSG00000116783
rs532897830	chr6:123954047	-1.30292	N	N	NA	intronic	.	TRDN	ENSG00000186439
rs566228975	chr1:206912295	-1.30292	N	chr1:206968955	NA	intergenic	.	.	.
rs184337887	chr6:129565038	-1.30292	N	N	7	intronic	.	LAMA2	ENSG00000196569
rs561302592	chr7:80266790	-1.30292	N	N	NA	intronic	.	CD36	ENSG00000135218
rs200372265	chr12:123950050	-1.30292	N	chr12:124019055	7	intronic	.	SNRNP35	ENSG00000184209
rs181054395	chr3:159484040	-1.30292	N	chr3:159637678	5	ncRNA_intronic	.	IQCJ-SCHIP1	ENSG00000250588
rs150670214	chr3:167746503	-1.30292	N	N	7	intronic	.	GOLIM4	ENSG00000173905
rs11063766	chr12:5692383	-1.30292	N	N	7	intronic	.	ANO2	ENSG00000047617
rs549113316	chr8:134508435	-1.30292	N	chr8:134103953	NA	intronic	.	ST3GAL1	ENSG00000008513
rs548341481	chr22:43106937	-1.30292	N	chr22:43549739	NA	intronic	.	.	.
rs536151153	chr15:42242467	-1.30292	N	chr15:42266262	NA	intronic	.	EHD4	ENSG00000103966
rs75106651	chr8:134415812	-1.30292	N	chr8:134103953	5	intergenic	.	.	.
rs532885095	chr2:73021952	-1.30292	N	N	NA	intronic	.	EXOC6B	ENSG00000144036
rs11063764	chr12:5690662	-1.30292	N	N	5	intronic	.	ANO2	ENSG00000047617
rs573715665	chr3:167813646	-1.30292	N	N	NA	UTR5	.	GOLIM4	ENSG00000173905
rs12958481	chr18:9105103	-1.30292	N	N	4	intronic	.	NDUFV2	ENSG00000178127
rs114940522	chr7:136556170	-1.30292	N	N	2b	intronic	.	CHRM2	ENSG00000181072
rs532818316	chr4:186624599	-1.30292	N	N	NA	intronic	.	SORBS2	ENSG00000154556
rs184434009	chr2:105991819	-1.30292	N	chr2:106433909	2b	intronic	.	FHL2	ENSG00000115641
rs566368002	chr12:111176676	-1.30292	N	chr12:111589067	NA	intronic	.	PPP1CC	ENSG00000186298
rs139581538	chr14:55208555	-1.30292	N	N	5	intronic	.	SAMD4A	ENSG00000020577
rs536368230	chr1:184874613	-1.30292	N	chr1:185067805	NA	intronic	.	FAM129A	ENSG00000135842
rs567200229	chr3:98464663	-1.30292	N	chr3:98428155	NA	intronic	.	ST3GAL6	ENSG00000064225
rs375033422	chr2:40621309	-1.30292	N	N	4	intronic	.	SLC8A1	ENSG00000183023
rs11832829	chr12:3382781	-1.30292	N	chr12:3020644	4	intronic	.	TSPAN9	ENSG00000011105
rs560440516	chr5:142124151	-1.30292	N	chr5:142612488	NA	intergenic	.	.	.
rs555691449	chr16:82801170	-1.30292	N	N	NA	intronic	.	CDH13	ENSG00000140945
rs545314625	chr18:9134665	-1.30292	N	N	NA	ncRNA_intronic	.	.	.
rs557933932	chr18:56257243	-1.30292	N	chr18:56395588	NA	intronic	.	ALPK2	ENSG00000198796
rs186335752	chr22:26137683	-1.30292	N	N	4	upstream	.	.	.
rs147735390	chr6:41025126	-1.30292	N	chr6:41054262	2a	intronic	.	APOBEC2	ENSG00000124701
rs544312177	chr1:232623063	-1.30292	N	N	NA	intronic	.	SIPA1L2	ENSG00000116991
rs117921117	chr7:123241973	-1.30292	N	N	6	intronic	.	.	.
rs72751018	chr1:198170977	-1.30292	N	chr1:198663661	6	intronic	.	NEK7	ENSG00000151414
rs143707556	chr8:131664039	-1.30292	N	N	5	intergenic	.	.	.
rs78196669	chr10:123910335	-1.30292	N	N	5	intronic	.	TACC2	ENSG00000138162
rs148367836	chr3:192418371	-1.30292	N	N	7	intronic	.	FGF12	ENSG00000114279
rs553993735	chr12:3296280	-1.30292	N	chr12:3020644	NA	intronic	.	TSPAN9	ENSG00000011105
rs7031059	chr9:71598339	-1.30292	N	N	4	intronic	.	PIP5K1B	ENSG00000107242
rs534120332	chr2:187454347	-1.30292	N	N	NA	upstream	.	.	.
rs73838664	chr3:69789405	-1.30292	N	N	4	intronic	.	MITF	ENSG00000187098
rs73838665	chr3:69811339	-1.30292	N	N	2b	intronic	.	MITF	ENSG00000187098
rs9953111	chr18:8621559	-1.30292	N	N	7	intronic	.	RAB12	ENSG00000206418
rs550198017	chr11:63994490	-1.30292	N	chr11:63974995	NA	exonic	synonymous	NUDT22	ENSG00000149761
rs534660433	chr9:112836225	-1.30292	N	chr9:112722330	NA	intronic	.	AKAP2	ENSG00000241978
rs139885664	chr2:18733699	-1.30292	N	N	3a	intergenic	.	.	.
rs544682478	chr3:138066738	-1.30292	N	N	NA	UTR5	.	MRAS	ENSG00000158186
rs185367762	chr2:207323371	-1.30292	N	N	5	intronic	.	ADAM23	ENSG00000114948
rs146398315	chr5:142129322	-1.30292	N	chr5:142612488	5	ncRNA_intronic	.	.	.
rs557535311	chr1:216941144	-1.30292	N	N	NA	intronic	.	ESRRG	ENSG00000196482
rs544799926	chr1:202331189	-1.30292	N	N	NA	intronic	.	PPP1R12B	ENSG00000077157
rs148212596	chr1:193074511	-1.30292	Y	N	2b	exonic	nonsynonymous	GLRX2	ENSG00000023572
rs144073423	chr3:64670916	-1.30292	N	chr3:64705365	4	ncRNA_exonic	.	ADAMTS9	ENSG00000163638
rs544682476	chr8:135805582	-1.30292	N	chr8:135747967	NA	intergenic	.	.	.
rs148089183	chr1:180825615	-1.30292	N	chr1:180905694	5	intronic	.	XPR1	ENSG00000143324
rs562498944	chr15:42210651	-1.30292	N	chr15:42266262	NA	intronic	.	EHD4	ENSG00000103966
rs553852174	chr10:81962695	-1.30292	N	chr10:82218964	NA	intronic	.	ANXA11	ENSG00000122359
rs546276968	chr17:48172744	-1.30292	N	N	NA	UTR5	.	PDK2	ENSG00000005882
rs563669429	chr7:45334286	-1.30292	N	chr7:45116468	NA	intergenic	.	.	.
rs201576168	chr1:184863234	-1.30292	N	chr1:185067805	7	exonic	nonsynonymous	FAM129A	ENSG00000135842
rs535659349	chr12:120730946	-1.30292	N	chr12:121194862	NA	intergenic	.	.	.
rs3796489	chr4:77228789	-1.30292	N	N	4	intronic	.	FAM47E-STBD1	ENSG00000272414
rs564528166	chr18:48186892	-1.30292	N	chr18:48147793	NA	intronic	.	MAPK4	ENSG00000141639
rs560050778	chr14:73338644	-1.30292	N	chr14:73414316	NA	intronic	.	DPF3	ENSG00000205683
rs534156311	chr2:24150537	-1.30292	N	chr2:24576414	NA	upstream	.	.	.
rs151261653	chr18:19772933	-1.30292	N	N	7	intronic	.	GATA6	ENSG00000141448
rs552128065	chr1:237387972	-1.30292	N	N	NA	intronic	.	RYR2	ENSG00000198626
rs538934007	chr14:34551053	-1.30292	N	N	NA	intergenic	.	.	.
rs8039472	chr15:85361644	-1.30292	Y	chr15:85178270	2b	intronic	.	ALPK3	ENSG00000136383
rs569306128	chr10:72084169	-1.30292	N	N	NA	intronic	.	LRRC20	ENSG00000172731
rs547399078	chr8:131542685	-1.30292	N	N	NA	intergenic	.	.	.
rs546093377	chr14:23908458	-1.30292	N	chr14:23755598	NA	intergenic	.	.	.
rs57886147	chr7:80266042	-1.30292	N	N	7	intronic	.	CD36	ENSG00000135218
rs183067382	chr4:159733973	-1.30292	N	N	3a	intronic	.	FNIP2	ENSG00000052795
rs190154660	chr16:25121586	-1.30292	N	chr16:24848471	7	ncRNA_intronic	.	.	.
rs573633369	chr7:43967617	-1.30292	N	N	NA	intronic	.	UBE2D4	ENSG00000078967
rs182973036	chr16:4526159	-1.30292	N	chr16:4476089	4	intronic	.	HMOX2	ENSG00000103415
rs576085680	chr3:192326363	-1.30292	N	N	NA	intronic	.	FGF12	ENSG00000114279
rs16987137	chr20:36704332	-1.30292	N	chr20:36895860	6	intronic	.	RPRD1B	ENSG00000101413
rs17126970	chr1:65221766	-1.30292	N	chr1:65412830	6	intronic	.	RAVER2	ENSG00000162437
rs530872325	chr5:126215180	-1.30292	N	chr5:126091428	NA	intronic	.	2020-03-03	ENSG00000173926
rs4725984	chr7:150668514	-1.30292	Y	chr7:150278589	2b	intronic	.	KCNH2	ENSG00000055118
rs532432158	chr6:122332571	-1.30292	N	chr6:122746938	NA	intergenic	.	.	.
rs141566211	chr8:8994284	-1.30292	N	N	5	UTR3	.	PPP1R3B	ENSG00000173281
rs545366523	chr9:112616478	-1.30292	N	chr9:112722330	NA	intronic	.	PALM2-AKAP2	ENSG00000157654
rs116592688	chr11:16828122	-1.30292	N	chr11:16618307	5	intronic	.	PLEKHA7	ENSG00000166689
rs187029300	chr2:110969956	-1.30292	N	N	4	ncRNA_exonic	.	.	.
rs557483214	chr5:1128842	-1.30292	N	chr5:1313242	NA	intergenic	.	.	.
rs77500123	chr17:41853863	-1.30292	N	chr17:41926126	4	intronic	.	DUSP3	ENSG00000108861
rs149403088	chr3:179382704	-1.30292	N	N	7	intronic	.	USP13	ENSG00000058056
rs2271567	chr8:55049255	-1.30292	N	chr8:55421769	7	intronic	.	MRPL15	ENSG00000137547
rs189325504	chr2:18740424	-1.30292	N	N	7	intronic	.	NT5C1B-RDH14	ENSG00000250741
rs55684841	chr3:188068863	-1.30292	N	chr3:188441161	5	intronic	.	LPP	ENSG00000145012
rs549116241	chr12:68306217	-1.30292	N	chr12:68667462	NA	intergenic	.	.	.
rs74447456	chr3:192208530	-1.30292	N	N	7	intronic	.	FGF12	ENSG00000114279
rs180977739	chr22:33857366	-1.30292	N	N	5	intronic	.	LARGE	ENSG00000133424
rs186865506	chr1:16340769	-1.30292	N	N	2b	UTR3	.	HSPB7	ENSG00000173641
rs17069741	chr6:140364969	-1.30292	N	N	4	ncRNA_intronic	.	.	.
rs571177974	chr9:38061905	-1.30292	N	chr9:38196117	NA	intronic	.	SHB	ENSG00000107338
rs116884050	chr17:77021308	-1.30292	N	N	5	ncRNA_intronic	.	C1QTNF1	ENSG00000173918
rs4462249	chr10:88437537	-1.30292	N	N	5	intronic	.	LDB3	ENSG00000122367
rs77606693	chr9:37994579	-1.30292	N	chr9:38196117	4	intronic	.	SHB	ENSG00000107338
rs531949549	chr6:122736006	-1.30292	N	chr6:122746938	NA	intronic	.	HSF2	ENSG00000025156
rs535504923	chr3:14274416	-1.30292	N	N	NA	intergenic	.	.	.
rs75523354	chr3:123117915	-1.30292	N	chr3:123105721	5	intronic	.	ADCY5	ENSG00000173175
rs78132448	chr8:97304966	-1.30292	N	N	5	intronic	.	PTDSS1	ENSG00000156471
rs188843399	chr3:39223651	-1.30292	N	chr3:39307162	4	intergenic	.	.	.
rs184525248	chr13:29068415	-1.30292	N	chr13:28641571	4	intronic	.	FLT1	ENSG00000102755
rs535417472	chr1:232622172	-1.30292	N	N	NA	intronic	.	SIPA1L2	ENSG00000116991
rs145681608	chr5:16470118	-1.30292	N	N	7	intergenic	.	.	.
rs115112745	chr3:123096866	-1.30292	N	chr3:123105721	5	intronic	.	ADCY5	ENSG00000173175
rs190431691	chr15:92470232	-1.30292	N	N	3a	intronic	.	SLCO3A1	ENSG00000176463
rs563133273	chr5:41410067	-1.30292	N	N	NA	intronic	.	PLCXD3	ENSG00000182836
rs112709409	chr22:43098005	-1.30292	N	chr22:43549739	5	intronic	.	.	.
rs377161194	chr18:34025683	-1.30292	N	N	6	intronic	.	FHOD3	ENSG00000134775
rs564352561	chr10:123926820	-1.30292	N	N	NA	intronic	.	TACC2	ENSG00000138162
rs150937533	chr2:179658672	-1.30292	N	N	5	intronic	.	TTN	ENSG00000155657
rs186164068	chr15:92434947	-1.30292	N	N	6	intronic	.	SLCO3A1	ENSG00000176463
rs541268587	chr9:109491854	-1.30292	N	N	NA	intergenic	.	.	.
rs200474216	chr18:34036032	-1.30292	N	N	4	intronic	.	FHOD3	ENSG00000134775
rs11699937	chr20:32006500	-1.30292	N	N	7	intronic	.	SNTA1	ENSG00000101400
rs74481870	chr12:2632567	-1.30292	N	chr12:3020644	5	intronic	.	CACNA1C	ENSG00000151067
rs560164839	chr4:37992895	-1.30292	N	chr4:38334531	NA	intronic	.	TBC1D1	ENSG00000065882
rs7981208	chr13:43701924	-1.30292	N	N	5	ncRNA_intronic	.	.	.
rs532592405	chr3:119365128	-1.30292	N	chr3:119736594	NA	intronic	.	POPDC2	ENSG00000121577
rs183388331	chr1:237234754	-1.30292	N	N	6	intronic	.	RYR2	ENSG00000198626
rs528646099	chr12:19334596	-1.30292	N	N	NA	intronic	.	PLEKHA5	ENSG00000052126
rs556981833	chr3:42200960	-1.30292	N	N	NA	intronic	.	TRAK1	ENSG00000182606
rs4915645	chr1:64162806	-1.30292	N	N	5	intergenic	.	.	.
rs4915646	chr1:64163143	-1.30292	N	N	5	intergenic	.	.	.
rs571729102	chr16:83931768	-1.30292	N	N	NA	upstream	.	.	.
rs575397301	chr7:107114343	-1.30292	N	N	NA	intronic	.	COG5	ENSG00000164597
rs143999804	chr6:13039495	-1.30292	N	N	6	intronic	.	.	.
rs533837302	chr6:16277149	-1.30292	N	chr6:16758425	NA	intronic	.	GMPR	ENSG00000137198
rs371426208	chr5:79025041	-1.30292	N	N	5	exonic	synonymous	CMYA5	ENSG00000164309
rs7713256	chr5:127813874	-1.30292	N	chr5:127487603	5	intronic	.	FBN2	ENSG00000138829
rs569646929	chr19:3966770	-1.30292	N	chr19:4090422	NA	ncRNA_intronic	.	DAPK3	ENSG00000167657
rs533290272	chr13:30881620	-1.30292	N	chr13:31079184	NA	UTR5	.	KATNAL1	ENSG00000102781
rs186989447	chr5:126362358	-1.30292	N	chr5:126091428	7	intronic	.	2020-03-03	ENSG00000173926
rs534717336	chr8:91951718	-1.30292	N	N	NA	intronic	.	NECAB1	ENSG00000123119
rs551094809	chr2:169588860	-1.30292	N	chr2:169707552	NA	intronic	.	CERS6	ENSG00000172292
rs569322843	chr2:105985064	-1.30292	N	chr2:106433909	NA	intronic	.	FHL2	ENSG00000115641
rs569322842	chr1:232624286	-1.30292	N	N	NA	intronic	.	SIPA1L2	ENSG00000116991
rs143702073	chr15:35091685	-1.30292	N	N	4	ncRNA_intronic	.	.	.
rs143243397	chr4:75942422	-1.30292	N	N	6	intronic	.	PARM1	ENSG00000169116
rs143273640	chr2:3521927	-1.30292	N	N	2b	intronic	.	ADI1	ENSG00000182551
rs549908364	chr19:16531951	-1.30292	N	chr19:16548375	NA	intronic	.	EPS15L1	ENSG00000127527
rs577930382	chr5:128438562	-1.30292	N	chr5:128876340	NA	intronic	.	ISOC1	ENSG00000066583
rs538023264	chr8:11560222	-1.30292	N	chr8:11836514	NA	intronic	.	.	.
rs188644328	chr19:41944524	-1.30292	N	N	7	intronic	.	ATP5SL	ENSG00000105341
rs530167462	chr7:151401930	-1.30292	N	N	NA	intronic	.	PRKAG2	ENSG00000106617
rs182189086	chr2:43303154	-1.30292	N	chr2:43762195	4	intergenic	.	.	.
rs144069802	chr2:106026532	-1.30292	N	chr2:106433909	4	intronic	.	FHL2	ENSG00000115641
rs536379783	chr5:16541632	-1.30292	N	N	NA	intronic	.	FAM134B	ENSG00000154153
rs187440678	chr10:81108998	-1.30292	N	chr10:81047575	7	intronic	.	PPIF	ENSG00000108179
rs190030195	chr10:18643687	-1.30292	N	chr10:18266410	6	intronic	.	CACNB2	ENSG00000165995
rs79616239	chr1:57142618	-1.30292	N	chr1:56905524	2b	intronic	.	PRKAA2	ENSG00000162409
rs35130171	chr8:10190735	-1.30292	N	N	5	intronic	.	MSRA	ENSG00000175806
rs539172303	chr1:113495901	-1.30292	N	N	NA	intronic	.	SLC16A1	ENSG00000155380
rs546057947	chr15:92398803	-1.30292	N	N	NA	intronic	.	SLCO3A1	ENSG00000176463
rs111806469	chr22:44420118	-1.30292	N	chr22:44330031	2b	intronic	.	PARVB	ENSG00000188677
rs185602104	chr2:159854925	-1.30292	N	chr2:160345024	4	intronic	.	TANC1	ENSG00000115183
rs142510259	chr3:196012261	-1.30292	N	chr3:196501413	7	intronic	.	PCYT1A	ENSG00000161217
rs12341257	chr9:504775	-1.30292	N	chr9:288414	2c	intronic	.	KANK1	ENSG00000107104
rs547222267	chr2:72983005	-1.30292	N	N	NA	intronic	.	EXOC6B	ENSG00000144036
rs55960225	chr10:115781948	-1.30292	N	chr10:115719472	6	intergenic	.	.	.
rs375870032	chr3:167768436	-1.30292	N	N	7	intronic	.	GOLIM4	ENSG00000173905
rs575439264	chr13:34186108	-1.30292	N	N	NA	intronic	.	.	.
rs62274100	chr3:156811140	-1.30292	N	N	4	ncRNA_intronic	.	.	.
rs539169025	chr3:119361291	-1.30292	N	chr3:119736594	NA	UTR3	.	POPDC2	ENSG00000121577
rs535662392	chr2:40502741	-1.30292	N	N	NA	intronic	.	SLC8A1	ENSG00000183023
rs75502309	chr3:156826276	-1.30292	N	N	6	ncRNA_intronic	.	.	.
rs116332056	chr15:86259820	-1.30292	N	chr15:86294211	4	intronic	.	AKAP13	ENSG00000170776
rs547158910	chr16:25118196	-1.30292	N	chr16:24848471	NA	ncRNA_intronic	.	.	.
rs561972827	chr19:2769814	-1.30292	N	chr19:3220857	NA	intronic	.	SGTA	ENSG00000104969
rs540571657	chr2:118769705	-1.30292	N	N	NA	intronic	.	CCDC93	ENSG00000125633
rs115479218	chr19:680716	-1.30292	N	chr19:836144	4	intronic	.	FSTL3	ENSG00000070404
rs532026907	chr15:83471845	-1.30292	N	N	NA	intronic	.	FSD2	ENSG00000186628
rs139655585	chr6:45920030	-1.30292	N	chr6:45569863	7	intronic	.	CLIC5	ENSG00000112782
rs563102336	chr8:98815976	-1.30292	N	N	NA	intronic	.	LAPTM4B	ENSG00000104341
rs10914370	chr1:31854955	-1.30292	Y	chr1:31377743	5	intergenic	.	.	.
rs10914371	chr1:31857590	-1.30292	N	chr1:31377743	5	intergenic	.	.	.
rs147851380	chr16:46766859	-1.30292	N	N	4	intronic	.	MYLK3	ENSG00000140795
rs56783160	chr14:55185800	-1.30292	N	N	5	intronic	.	SAMD4A	ENSG00000020577
rs568465215	chr2:134895388	-1.30292	N	chr2:134991024	NA	intergenic	.	.	.
rs58171653	chr4:23873654	-1.30292	N	N	7	intronic	.	PPARGC1A	ENSG00000109819
rs11767373	chr7:136623799	-1.30292	N	N	7	ncRNA_intronic	.	CHRM2	ENSG00000181072
rs181223009	chr10:71041690	-1.30292	N	chr10:70607580	6	intronic	.	HK1	ENSG00000156515
rs147872035	chr10:121062367	-1.30292	N	N	2c	intronic	.	GRK5	ENSG00000198873
rs74727372	chr1:236852150	-1.30292	N	N	5	intronic	.	ACTN2	ENSG00000077522
rs77637387	chr7:16700366	-1.30292	N	chr7:17015156	5	intronic	.	BZW2	ENSG00000136261
rs540645049	chr18:25713117	-1.30292	N	N	NA	intronic	.	CDH2	ENSG00000170558
rs190891168	chr12:93562175	-1.30292	N	N	4	ncRNA_intronic	.	.	.
rs114584454	chr3:39222510	-1.30292	N	chr3:39307162	4	intergenic	.	.	.
rs555701367	chr22:41870824	-1.30292	N	chr22:41752944	NA	intronic	.	ACO2	ENSG00000100412
rs546890794	chr10:116455768	-1.30292	N	N	NA	intergenic	.	.	.
rs527944928	chr13:28983353	-1.30292	N	chr13:28641571	NA	intronic	.	FLT1	ENSG00000102755
rs142686082	chr15:92523096	-1.30292	N	N	7	intronic	.	SLCO3A1	ENSG00000176463
rs188563844	chr9:85880776	-1.30292	N	N	6	intronic	.	FRMD3	ENSG00000172159
rs570540264	chr4:8324898	-1.30292	N	N	NA	intergenic	.	.	.
rs578076617	chr12:81272156	-1.30292	N	N	NA	intronic	.	LIN7A	ENSG00000111052
rs11572322	chr1:60362312	-1.30292	N	N	6	intronic	.	CYP2J2	ENSG00000134716
rs534897077	chr3:160822631	-1.30292	N	N	NA	UTR5	.	B3GALNT1	ENSG00000169255
rs11572321	chr1:60362392	-1.30292	N	N	6	intronic	.	CYP2J2	ENSG00000134716
rs146751436	chr12:32971079	-1.30292	N	N	6	intronic	.	PKP2	ENSG00000057294
rs566266019	chr5:41374249	-1.30292	N	N	NA	intronic	.	PLCXD3	ENSG00000182836
rs371387839	chr1:116307890	-1.30292	N	N	5	intronic	.	CASQ2	ENSG00000118729
rs10283803	chr9:38019145	-1.30292	Y	chr9:38196117	4	intronic	.	SHB	ENSG00000107338
rs372375140	chr3:158288636	-1.30292	N	N	4	ncRNA_exonic	.	.	.
rs531822747	chr19:3969851	-1.30292	N	chr19:4090422	NA	ncRNA_intronic	.	.	.
rs375878229	chr5:175026148	-1.30292	N	N	5	intergenic	.	.	.
rs150144390	chr18:34104636	-1.30292	N	N	7	intronic	.	FHOD3	ENSG00000134775
rs559812825	chr13:23863993	-1.30292	N	N	NA	intronic	.	SGCG	ENSG00000102683
rs545698475	chr2:134900123	-1.30292	N	chr2:134991024	NA	intergenic	.	.	.
rs143015893	chr7:23374445	-1.30292	N	chr7:23513093	2a	intronic	.	IGF2BP3	ENSG00000136231
rs558334108	chr15:100018429	-1.30292	N	N	NA	intergenic	.	.	.
rs144457301	chr10:93347428	-1.30292	N	chr10:93650603	5	ncRNA_intronic	.	.	.
rs543460138	chr1:28973953	-1.30292	N	chr1:28620730	NA	intergenic	.	.	.
rs559320647	chr15:85880548	-1.30292	N	chr15:86294211	NA	intergenic	.	.	.
rs531472458	chr10:71119021	-1.30292	N	N	NA	intronic	.	HK1	ENSG00000156515
rs532320716	chr17:77015841	-1.30292	N	N	NA	ncRNA_intronic	.	.	.
rs565013438	chr20:36715992	-1.30292	N	chr20:36895860	NA	intronic	.	RPRD1B	ENSG00000101413
rs558235402	chr15:71966828	-1.30292	N	N	NA	intronic	.	THSD4	ENSG00000187720
rs187222135	chr14:35152237	-1.30292	N	chr14:35585629	4	intergenic	.	.	.
rs189152612	chr7:128474734	-1.30292	N	chr7:128576086	5	intronic	.	FLNC	ENSG00000128591
rs545191268	chr3:183343835	-1.30292	N	chr3:183730295	NA	intergenic	.	.	.
rs11863145	chr16:29272255	-1.30292	N	N	4	intergenic	.	.	.
rs528378517	chr5:140720309	-1.30292	N	chr5:140519166	NA	exonic	nonsynonymous	PCDHGA2	ENSG00000081853
rs182550658	chr3:140835230	-1.30292	N	chr3:140926791	6	intronic	.	SPSB4	ENSG00000175093
rs58452422	chr18:19776852	-1.30292	N	N	7	intronic	.	GATA6	ENSG00000141448
rs4811529	chr20:36788191	-1.30292	N	chr20:36895860	4	intronic	.	TGM2	ENSG00000198959
rs112754711	chr8:67043452	-1.30292	N	chr8:66910531	6	intronic	.	TRIM55	ENSG00000147573
rs577512564	chr5:1100412	-1.30292	N	chr5:1313242	NA	intronic	.	SLC12A7	ENSG00000113504
rs375333534	chr1:237172791	-1.30292	N	N	5	intergenic	.	.	.
rs558273488	chr7:123298524	-1.30292	N	N	NA	intronic	.	LMOD2	ENSG00000170807
rs140130122	chr14:23917679	-1.30292	N	chr14:23755598	4	intergenic	.	.	.
rs80294476	chr4:23865159	-1.30292	N	N	7	intronic	.	PPARGC1A	ENSG00000109819
rs191479199	chr10:75409780	-1.30292	N	N	5	intronic	.	SYNPO2L	ENSG00000166317
rs149115941	chr12:123997906	-1.30292	N	chr12:124019055	4	intronic	.	RILPL1	ENSG00000188026
rs1122904	chr22:33994030	-1.30292	N	N	7	intronic	.	LARGE	ENSG00000133424
rs146409707	chr10:71120723	-1.30292	N	N	2b	intronic	.	HK1	ENSG00000156515
rs574553070	chr3:179375518	-1.30292	N	N	NA	intronic	.	USP13	ENSG00000058056
rs537539595	chr6:45885539	-1.30292	N	chr6:45569863	NA	intronic	.	CLIC5	ENSG00000112782
rs571395771	chr12:32964762	-1.30292	N	N	NA	intronic	.	PKP2	ENSG00000057294
rs548455244	chr6:139156028	-1.30292	N	N	NA	intronic	.	ECT2L	ENSG00000203734
rs528867632	chr15:63233880	-1.30292	N	chr15:62830704	NA	intergenic	.	.	.
rs561339182	chr2:64089281	-1.30292	N	N	NA	intronic	.	UGP2	ENSG00000169764
rs73181556	chr3:183733984	-1.30292	N	chr3:183730295	3a	intronic	.	ABCC5	ENSG00000114770
rs558756833	chr19:55662690	-1.30292	N	N	NA	downstream	.	.	.
rs75573641	chr15:42244591	-1.30292	N	chr15:42266262	7	intronic	.	EHD4	ENSG00000103966
rs34193726	chr18:71816073	-1.30292	N	N	4	exonic	synonymous	TIMM21	ENSG00000075336
rs527293009	chr3:159541314	-1.30292	N	chr3:159637678	NA	intronic	.	IQCJ-SCHIP1	ENSG00000250588
rs573787922	chr14:32896746	-1.30292	N	N	NA	intronic	.	AKAP6	ENSG00000151320
rs529656759	chr18:33884908	-1.30292	N	N	NA	intronic	.	FHOD3	ENSG00000134775
rs555773109	chr7:123296623	-1.30292	N	N	NA	intronic	.	LMOD2	ENSG00000170807
rs533218522	chr12:108956832	-1.30292	N	chr12:108721636	NA	intronic	.	ISCU	ENSG00000136003
rs151048030	chr12:32994536	-1.30292	N	N	6	intronic	.	PKP2	ENSG00000057294
rs563569616	chr6:139156801	-1.30292	N	N	NA	intronic	.	ECT2L	ENSG00000203734
rs544984946	chr17:1957314	-1.30292	N	chr17:2014984	NA	intergenic	.	.	.
rs555773100	chr5:1806353	-1.30292	N	chr5:1313242	NA	intronic	.	NDUFS6	ENSG00000145494
rs561295148	chr18:33889237	-1.30292	N	N	NA	intronic	.	FHOD3	ENSG00000134775
rs574886464	chr6:140664996	-1.30292	N	N	NA	intergenic	.	.	.
rs551962819	chr7:115994896	-1.30292	N	chr7:116357368	NA	intergenic	.	.	.
rs557393620	chr1:11942345	-1.30292	N	chr1:12246175	NA	intergenic	.	.	.
rs496210	chr22:34153436	-1.30292	N	N	5	intronic	.	LARGE	ENSG00000133424
rs183818357	chr18:34069644	-1.30292	N	N	6	intronic	.	FHOD3	ENSG00000134775
rs544762153	chr12:56076066	-1.30292	N	chr12:56375137	NA	intronic	.	METTL7B	ENSG00000170439
rs143502453	chr18:34007647	-1.30292	N	N	4	intronic	.	FHOD3	ENSG00000134775
rs531352569	chr3:69869441	-1.30292	N	N	NA	intronic	.	MITF	ENSG00000187098
rs6088749	chr20:30196356	-1.30292	Y	chr20:30401407	4	intergenic	.	.	.
rs193167895	chr8:11499594	-1.30292	N	chr8:11836514	2b	intergenic	.	.	.
rs551899878	chr13:30004904	-1.30292	N	N	NA	intronic	.	MTUS2	ENSG00000132938
rs539021459	chr15:73671026	-1.30292	N	N	NA	intergenic	.	.	.
rs569931979	chr5:140718821	-1.30292	N	chr5:140519166	NA	exonic	nonsynonymous	PCDHGA2	ENSG00000081853
rs376721095	chr13:32684102	-1.30292	N	N	7	intronic	.	FRY	ENSG00000073910
rs186077218	chr12:96161840	-1.30292	N	N	5	intronic	.	NTN4	ENSG00000074527
rs547207865	chr3:121318274	-1.30292	N	chr3:121781723	NA	intronic	.	FBXO40	ENSG00000163833
rs570761038	chr9:101834858	-1.30292	N	N	NA	intergenic	.	.	.
rs137968281	chr5:149995589	-1.30292	N	chr5:149875731	4	intronic	.	SYNPO	ENSG00000171992
rs568483375	chr7:128380206	-1.30292	N	chr7:128576086	NA	intronic	.	CALU	ENSG00000128595
rs3934575	chr1:173398533	-1.30292	N	chr1:173231898	4	ncRNA_intronic	.	.	.
rs3934577	chr1:173398310	-1.30292	N	chr1:173231898	1f	ncRNA_intronic	.	.	.
rs3934576	chr1:173398436	-1.30292	N	chr1:173231898	5	ncRNA_intronic	.	.	.
rs570422611	chr5:66262440	-1.30292	N	N	NA	intronic	.	MAST4	ENSG00000069020
rs534986887	chr14:55158145	-1.30292	N	N	NA	intronic	.	SAMD4A	ENSG00000020577
rs139682759	chr5:172656474	-1.30292	N	chr5:173075213	4	intergenic	.	.	.
rs571269879	chr4:174604799	-1.30292	N	N	NA	intergenic	.	.	.
rs558754273	chr7:49813694	-1.30292	N	chr7:50313352	NA	UTR5	.	VWC2	ENSG00000188730
rs11723291	chr4:152235366	-1.30292	N	chr4:152342190	4	intergenic	.	.	.
rs558184692	chr3:25634064	-1.30292	N	chr3:25381636	NA	intronic	.	RARB	ENSG00000077092
rs562188241	chr8:124663792	-1.30292	N	N	NA	intronic	.	KLHL38	ENSG00000175946
rs548008843	chr9:131799233	-1.30292	N	chr9:131465481	NA	upstream	.	FAM73B	ENSG00000148343
rs539965470	chr2:40353062	-1.30292	N	N	NA	ncRNA_intronic	.	SLC8A1	ENSG00000183023
rs145244210	chr8:142424037	-1.30292	N	chr8:142329460	4	intergenic	.	PTP4A3	ENSG00000184489
rs187429788	chr2:202317591	-1.30292	N	chr2:202112471	5	intronic	.	STRADB	ENSG00000082146
rs148054795	chr14:34386307	-1.30292	N	N	4	intergenic	.	.	.
rs570148395	chr3:167805137	-1.30292	N	N	NA	intronic	.	GOLIM4	ENSG00000173905
rs543645316	chr4:186613121	-1.30292	N	N	NA	intronic	.	SORBS2	ENSG00000154556
rs143868103	chr15:92508597	-1.30292	N	N	4	intronic	.	SLCO3A1	ENSG00000176463
rs530164122	chr2:11598421	-1.30292	N	N	NA	UTR5	.	E2F6	ENSG00000169016
rs543645319	chr14:55072557	-1.30292	N	N	NA	intronic	.	SAMD4A	ENSG00000020577
rs527349684	chr2:169312452	-1.30292	N	chr2:169707552	NA	upstream	.	CERS6	ENSG00000172292
rs575236149	chr2:98262949	-1.30292	N	chr2:98271575	NA	intronic	.	COX5B	ENSG00000135940
rs190713693	chr10:73856758	-1.30292	N	chr10:73520632	5	UTR3	.	ASCC1	ENSG00000138303
rs538582949	chr1:205885028	-1.30292	N	chr1:205676263	NA	intronic	.	SLC26A9	ENSG00000174502
rs2279760	chr12:106695366	-1.30292	N	N	4	intergenic	.	.	.
rs533473391	chr7:560891	-1.30292	N	N	NA	ncRNA_exonic	.	.	.
rs532283471	chr5:175109159	-1.30292	N	N	NA	UTR5	.	HRH2	ENSG00000113749
rs138684200	chr3:69948893	-1.30292	N	N	7	intronic	.	MITF	ENSG00000187098
rs191772419	chr2:192728781	-1.30292	N	chr2:192522423	4	intergenic	.	.	.
rs181005001	chr20:42765161	-1.30292	N	chr20:42660286	5	intronic	.	JPH2	ENSG00000149596
rs546223146	chr3:16932991	-1.30292	N	chr3:16911330	NA	intronic	.	PLCL2	ENSG00000154822
rs560594638	chr3:28282445	-1.30292	N	N	NA	upstream	.	.	.
rs147278149	chr11:61214923	-1.30292	N	chr11:61398595	5	downstream	.	SDHAF2	ENSG00000167985
rs564888972	chr8:41524095	-1.30292	N	N	NA	intronic	.	ANK1	ENSG00000029534
rs73718450	chr7:123291645	-1.30292	N	N	7	intergenic	.	.	.
rs564847752	chr10:112583517	-1.30292	N	N	NA	intronic	.	RBM20	ENSG00000203867
rs12712208	chr2:106132400	-1.30292	N	chr2:106433909	4	intergenic	.	.	.
rs534831274	chr9:20683385	-1.30292	N	N	NA	ncRNA_exonic	.	FOCAD	ENSG00000188352
rs536356720	chr17:66513298	-1.30292	N	N	NA	intronic	.	PRKAR1A	ENSG00000108946
rs12712206	chr2:106012156	-1.30292	N	chr2:106433909	4	intronic	.	FHL2	ENSG00000115641
rs183701876	chr2:160019962	-1.30292	N	chr2:160345024	5	exonic	nonsynonymous	TANC1	ENSG00000115183
rs533160563	chr14:96000537	-1.30292	N	N	NA	ncRNA_exonic	.	.	.
rs181171185	chr17:55931504	-1.30292	N	chr17:55463857	7	intergenic	.	.	.
rs560726279	chr13:76403757	-1.30292	N	N	NA	intronic	.	LMO7	ENSG00000136153
rs144927514	chr9:715600	-1.30292	N	chr9:288414	4	intronic	.	KANK1	ENSG00000107104
rs559850122	chr9:94011492	-1.30292	N	chr9:93926650	NA	intronic	.	AUH	ENSG00000148090
rs561609749	chr8:134551870	-1.30292	N	chr8:134103953	NA	intronic	.	ST3GAL1	ENSG00000008513
rs75108245	chr12:110725067	-1.30292	N	chr12:111133088	6	intronic	.	ATP2A2	ENSG00000174437
rs142276267	chr1:236687214	-1.30292	N	N	2b	ncRNA_exonic	.	LGALS8	ENSG00000116977
rs528148178	chr10:115418261	-1.30292	N	chr10:115719472	NA	intronic	.	NRAP	ENSG00000197893
rs113906368	chr1:167620376	-1.30292	N	chr1:167600842	5	intronic	.	RCSD1	ENSG00000198771
rs189924910	chr17:48192534	-1.30292	N	N	4	intronic	.	SAMD14	ENSG00000167100
rs534455774	chr3:66139690	-1.30292	N	N	NA	intronic	.	SLC25A26	ENSG00000144741
rs10041071	chr5:111674302	-1.30292	N	N	2b	intronic	.	EPB41L4A	ENSG00000129595
rs554571232	chr2:40355462	-1.30292	N	N	NA	ncRNA_intronic	.	SLC8A1	ENSG00000183023
rs574540838	chr1:202321930	-1.30292	N	N	NA	intronic	.	PPP1R12B	ENSG00000077157
rs568503659	chr10:112448086	-1.30292	N	chr10:111969919	NA	intronic	.	RBM20	ENSG00000203867
rs138082535	chr2:198362455	-1.30292	N	chr2:198544183	2b	intronic	.	HSPD1	ENSG00000144381
rs528986477	chr2:128413993	-1.30292	N	N	NA	intronic	.	LIMS2	ENSG00000072163
rs561465990	chr12:50222396	-1.30292	N	chr12:50599709	NA	ncRNA_exonic	.	.	.
rs571948083	chr13:28982770	-1.30292	N	chr13:28641571	NA	intronic	.	FLT1	ENSG00000102755
rs552774974	chr15:77806374	-1.30292	N	chr15:77313571	NA	intergenic	.	.	.
rs368990169	chr22:36858030	-1.30292	N	chr22:36545826	5	intergenic	.	.	.
rs7091597	chr10:116387027	-1.30292	N	N	7	intronic	.	ABLIM1	ENSG00000099204
rs45617733	chr20:36764623	-1.30292	N	chr20:36895860	5	intronic	.	TGM2	ENSG00000198959
rs532916483	chr1:236906382	-1.30292	N	N	NA	intronic	.	ACTN2	ENSG00000077522
rs186050244	chr15:85399086	-1.30292	N	chr15:85178270	6	intronic	.	ALPK3	ENSG00000136383
rs536130817	chr10:50486632	-1.30292	N	chr10:50264204	NA	intergenic	.	.	.
rs140871266	chr9:112889362	-1.30292	N	chr9:113338735	4	intronic	.	AKAP2	ENSG00000241978
rs79908471	chr15:65042879	-1.30292	N	chr15:64672002	4	intronic	.	RBPMS2	ENSG00000166831
rs371830607	chr4:186598593	-1.30292	N	N	7	exonic	nonsynonymous	SORBS2	ENSG00000154556
rs9843863	chr3:25542091	-1.30292	Y	chr3:25381636	7	intronic	.	RARB	ENSG00000077092
rs561472902	chr5:172662505	-1.30292	N	chr5:173075213	NA	upstream	.	.	.
rs561622722	chr12:2606185	-1.30292	N	chr12:3020644	NA	intronic	.	CACNA1C	ENSG00000151067
rs561500320	chr15:42745925	-1.30292	N	chr15:42266262	NA	intronic	.	ZNF106	ENSG00000103994
rs149013379	chr7:120504960	-1.30292	N	N	4	intergenic	.	.	.
rs139747861	chr17:73257657	-1.30292	N	chr17:72762646	2a	exonic	synonymous	GGA3	ENSG00000125447
rs79385902	chr4:152641222	-1.30292	N	chr4:152342190	5	intronic	.	PET112	ENSG00000059691
rs12473923	chr2:74376326	-1.30292	N	chr2:74317747	5	ncRNA_exonic	.	.	.
rs149013372	chr3:188158000	-1.30292	N	chr3:188441161	6	intronic	.	LPP	ENSG00000145012
rs149106678	chr3:119369748	-1.30292	N	chr3:119736594	7	intronic	.	POPDC2	ENSG00000121577
rs147012280	chr7:75933718	-1.30292	N	chr7:75460571	4	downstream	.	.	.
rs113405889	chr14:23236722	-1.30292	N	chr14:23429729	4	intronic	.	OXA1L	ENSG00000155463
rs12327346	chr18:12377177	-1.30292	N	chr18:12856908	1a	UTR5	.	AFG3L2	ENSG00000141385
rs190550953	chr3:159324407	-1.30292	N	chr3:159637678	7	intronic	.	IQCJ-SCHIP1	ENSG00000250588
rs145886501	chr9:653034	-1.30292	N	chr9:288414	4	intronic	.	KANK1	ENSG00000107104
rs77996024	chr4:23852830	-1.30292	N	N	7	intronic	.	PPARGC1A	ENSG00000109819
rs546918564	chr4:83955951	-1.30292	N	chr4:83903895	NA	upstream	.	COPS4	ENSG00000138663
rs139043421	chr8:19589905	-1.30292	N	chr8:19871320	3a	intergenic	.	.	.
rs187098348	chr3:187666946	-1.30292	N	chr3:187652724	7	intergenic	.	.	.
rs546040527	chr16:75149717	-1.30292	N	chr16:75017513	NA	intronic	.	LDHD	ENSG00000166816
rs190322304	chr7:151428129	-1.30292	N	N	5	intronic	.	PRKAG2	ENSG00000106617
rs72932612	chr3:98464199	-1.30292	N	chr3:98428155	3a	intronic	.	ST3GAL6	ENSG00000064225
rs574982649	chr5:16550699	-1.30292	N	N	NA	intronic	.	FAM134B	ENSG00000154153
rs188562175	chr15:71944786	-1.30292	N	N	6	intronic	.	THSD4	ENSG00000187720
rs72932617	chr3:98468794	-1.30292	N	chr3:98428155	7	intronic	.	ST3GAL6	ENSG00000064225
rs72932616	chr3:98466920	-1.30292	N	chr3:98428155	5	intronic	.	ST3GAL6	ENSG00000064225
rs148416796	chr7:151408090	-1.30292	N	N	5	intronic	.	PRKAG2	ENSG00000106617
rs72932619	chr3:98469368	-1.30292	N	chr3:98428155	5	intronic	.	ST3GAL6	ENSG00000064225
rs25983	chr5:14726958	-1.30292	N	chr5:14610309	5	intronic	.	ANKH	ENSG00000154122
rs573752973	chr2:197338488	-1.30292	N	chr2:196974333	NA	intronic	.	HECW2	ENSG00000138411
rs562163024	chr14:33294514	-1.30292	N	N	NA	intronic	.	AKAP6	ENSG00000151320
rs556114189	chr10:3134287	-1.30292	N	N	NA	intronic	.	PFKP	ENSG00000067057
rs3861181	chr15:79043370	-1.30292	Y	N	1f	intergenic	.	.	.
rs3861180	chr15:79043393	-1.30292	N	N	1f	upstream	.	.	.
rs542595813	chr20:33576059	-1.30292	N	N	NA	exonic	synonymous	MYH7B	ENSG00000078814
rs147346312	chr22:26158533	-1.30292	N	N	4	intronic	.	MYO18B	ENSG00000133454
rs142546842	chr5:78776650	-1.30292	N	N	5	intronic	.	HOMER1	ENSG00000152413
rs541018307	chr9:116237345	-1.30292	N	chr9:116085822	NA	intronic	.	RGS3	ENSG00000138835
rs527263476	chr6:141724890	-1.30292	N	N	NA	intergenic	.	.	.
rs369318851	chr1:208083048	-1.30292	N	chr1:207991209	6	intronic	.	CD34	ENSG00000174059
rs145062933	chr7:35484712	-1.30292	N	N	7	intergenic	.	.	.
rs532286186	chr6:45954645	-1.30292	N	chr6:45569863	NA	intronic	.	CLIC5	ENSG00000112782
rs79513163	chr4:89260455	-1.30292	N	N	7	intergenic	.	.	.
rs565371123	chr7:151391095	-1.30292	N	N	NA	intronic	.	PRKAG2	ENSG00000106617
rs79513167	chr8:17593768	-1.30292	N	N	3a	intronic	.	MTUS1	ENSG00000129422
rs114973457	chr1:217252416	-1.30292	N	N	5	intronic	.	ESRRG	ENSG00000196482
rs576500069	chr8:126103680	-1.30292	N	chr8:126474356	NA	intronic	.	KIAA0196	ENSG00000164961
rs543088086	chr9:13608238	-1.30292	N	chr9:13676533	NA	intergenic	.	.	.
rs114735910	chr15:63348588	-1.30292	N	chr15:63791228	3a	intronic	.	TPM1	ENSG00000140416
rs566148846	chr10:112506599	-1.30292	N	N	NA	intronic	.	RBM20	ENSG00000203867
rs572694953	chr22:46543856	-1.30292	N	chr22:46615376	NA	intergenic	.	.	.
rs528134342	chr3:192283369	-1.30292	N	N	NA	intronic	.	FGF12	ENSG00000114279
rs567361902	chr17:56017634	-1.30292	N	chr17:56385573	NA	intronic	.	CUEDC1	ENSG00000180891
rs139129205	chr20:56014617	-1.30292	N	N	4	intergenic	.	.	.
rs139572131	chr2:88372674	-1.30292	N	N	6	intronic	.	SMYD1	ENSG00000115593
rs116361928	chr10:116418072	-1.30292	N	N	5	intronic	.	ABLIM1	ENSG00000099204
rs188556197	chr11:66137388	-1.30292	N	chr11:65705432	5	intronic	.	SLC29A2	ENSG00000174669
rs575345594	chr2:40598433	-1.30292	N	N	NA	intronic	.	SLC8A1	ENSG00000183023
rs79735946	chr2:40741643	-1.30292	N	N	6	intergenic	.	.	.
rs546159039	chr6:34725169	-1.30292	N	chr6:34785079	NA	UTR5	.	.	.
rs540612713	chr17:1621715	-1.30292	N	chr17:2014984	NA	intronic	.	WDR81	ENSG00000167716
rs189081250	chr7:35414945	-1.30292	N	N	6	ncRNA_exonic	.	.	.
rs546745629	chr2:159921709	-1.30292	N	chr2:160345024	NA	intronic	.	TANC1	ENSG00000115183
rs144475242	chr7:101505460	-1.30292	N	chr7:101880795	5	intronic	.	CUX1	ENSG00000257923
rs574072554	chr13:76364088	-1.30292	N	N	NA	intronic	.	LMO7	ENSG00000136153
rs143580997	chr20:36759503	-1.30292	N	chr20:36895860	4	exonic	synonymous	TGM2	ENSG00000198959
rs575954701	chr5:41443063	-1.30292	N	N	NA	intronic	.	PLCXD3	ENSG00000182836
rs149602768	chr1:232692499	-1.30292	N	N	4	intergenic	.	.	.
rs557903214	chr11:16885103	-1.30292	N	chr11:16618307	NA	intronic	.	PLEKHA7	ENSG00000166689
rs189785559	chr1:216799907	-1.30292	N	N	4	intronic	.	ESRRG	ENSG00000196482
rs538630484	chr6:17960607	-1.30292	N	N	NA	intronic	.	KIF13A	ENSG00000137177
rs7661479	chr4:65229194	-1.30292	N	N	6	intronic	.	TECRL	ENSG00000205678
rs566315907	chr22:46744508	-1.30292	N	chr22:46615376	NA	intronic	.	TRMU	ENSG00000100416
rs143026087	chr18:19761485	-1.30292	N	N	7	exonic	synonymous	GATA6	ENSG00000141448
rs557439589	chr20:32261103	-1.30292	N	chr20:32557172	NA	intronic	.	NECAB3	ENSG00000125967
rs540754874	chr15:85378383	-1.30292	N	chr15:85178270	NA	intronic	.	ALPK3	ENSG00000136383
rs574639581	chr3:167581169	-1.30292	N	N	NA	intergenic	.	.	.
rs139979673	chr3:42116001	-1.30292	N	N	5	intergenic	.	.	.
rs138653916	chr2:238535693	-1.30292	N	chr2:238873673	2b	upstream	.	.	.
rs139979677	chr2:238524056	-1.30292	N	chr2:238873673	5	intergenic	.	.	.
rs561966565	chr14:105043453	-1.30292	N	chr14:105258892	NA	intergenic	.	.	.
rs572114581	chr15:64301183	-1.30292	N	chr15:64672002	NA	intronic	.	DAPK2	ENSG00000035664
rs180803753	chr9:38062758	-1.30292	N	chr9:38196117	2b	intronic	.	SHB	ENSG00000107338
rs567625555	chr9:14344415	-1.30292	N	chr9:14161670	NA	intronic	.	NFIB	ENSG00000147862
rs567182216	chr19:17417203	-1.30292	N	chr19:17650608	NA	UTR3	.	MRPL34	ENSG00000130312
rs143294929	chr18:33887615	-1.30292	N	N	5	intronic	.	FHOD3	ENSG00000134775
rs10923164	chr1:117453755	-1.30292	N	chr1:117544331	3a	intronic	.	PTGFRN	ENSG00000134247
rs184925184	chr3:180706511	-1.30292	N	N	7	intronic	.	DNAJC19	ENSG00000205981
rs147766992	chr16:2011813	-1.30292	N	chr16:2165630	4	exonic	nonsynonymous	NDUFB10	ENSG00000140990
rs144600964	chr9:14395205	-1.30292	N	chr9:14161670	7	intronic	.	NFIB	ENSG00000147862
rs79728668	chr7:151413613	-1.30292	N	N	5	intronic	.	PRKAG2	ENSG00000106617
rs578089496	chr7:80241436	-1.30292	N	N	NA	intronic	.	CD36	ENSG00000135218
rs74378041	chr8:22860928	-1.30292	N	chr8:22436681	4	intronic	.	RHOBTB2	ENSG00000008853
rs150629839	chr15:100257958	-1.30292	N	N	4	intergenic	.	.	.
rs73232068	chr4:65268421	-1.30292	N	N	5	intronic	.	TECRL	ENSG00000205678
rs552946732	chr12:3370409	-1.30292	N	chr12:3020644	NA	intronic	.	TSPAN9	ENSG00000011105
rs528075474	chr5:195853	-1.30292	N	N	NA	downstream	.	.	.
rs145255128	chr1:20355998	-1.30292	N	chr1:19981023	2b	intergenic	.	.	.
rs528839656	chr7:8323600	-1.30292	N	chr7:8024840	NA	ncRNA_intronic	.	.	.
rs529598485	chr1:116249798	-1.30292	N	N	NA	intronic	.	CASQ2	ENSG00000118729
rs527796458	chr3:57878233	-1.30292	N	chr3:58036811	NA	intronic	.	SLMAP	ENSG00000163681
rs536903357	chr3:64676284	-1.30292	N	chr3:64705365	NA	ncRNA_intronic	.	.	.
rs538015172	chr8:102066620	-1.30292	N	N	NA	ncRNA_intronic	.	.	.
rs533333529	chr17:48192907	-1.30292	N	N	NA	intronic	.	SAMD14	ENSG00000167100
rs529184355	chr3:192292101	-1.30292	N	N	NA	intronic	.	FGF12	ENSG00000114279
rs149698329	chr12:110716000	-1.30292	N	chr12:111133088	5	intergenic	.	.	.
rs560751220	chr19:45982392	-1.30292	N	chr19:45766729	NA	intergenic	.	.	.
rs552736170	chr7:563585	-1.30292	N	N	NA	ncRNA_intronic	.	.	.
rs137898775	chr12:19388828	-1.30292	N	N	6	intronic	.	PLEKHA5	ENSG00000052126
rs182190883	chr4:186637811	-1.30292	N	N	5	intronic	.	SORBS2	ENSG00000154556
rs59199218	chr15:86261024	-1.30292	N	chr15:86294211	6	intronic	.	AKAP13	ENSG00000170776
rs553340703	chr18:33963036	-1.30292	N	N	NA	intronic	.	FHOD3	ENSG00000134775
rs531789580	chr2:159903538	-1.30292	N	chr2:160345024	NA	intronic	.	TANC1	ENSG00000115183
rs547204710	chr15:44190895	-1.30292	N	chr15:44027885	NA	intronic	.	FRMD5	ENSG00000171877
rs77277012	chr1:214204281	-1.30292	N	chr1:213937382	5	intronic	.	PROX1	ENSG00000117707
rs566118881	chr2:159940818	-1.30292	N	chr2:160345024	NA	intronic	.	TANC1	ENSG00000115183
rs546823278	chr11:16899432	-1.30292	N	chr11:16618307	NA	intronic	.	PLEKHA7	ENSG00000166689
rs145113775	chr9:522800	-1.30292	N	chr9:288414	5	intronic	.	KANK1	ENSG00000107104
rs534317281	chr7:151442473	-1.30292	N	N	NA	intronic	.	PRKAG2	ENSG00000106617
rs561232464	chr3:42064832	-1.30292	N	N	NA	intergenic	.	.	.
rs530616290	chr3:186980882	-1.30292	N	chr3:186629144	NA	intronic	.	MASP1	ENSG00000127241
rs74803060	chr8:52576988	-1.30292	N	N	2b	intronic	.	PXDNL	ENSG00000147485
rs140316083	chr5:128437167	-1.30292	N	chr5:128876340	7	intronic	.	ISOC1	ENSG00000066583
rs139421607	chr12:50221925	-1.30292	N	chr12:50599709	4	intronic	.	NCKAP5L	ENSG00000167566
rs185073593	chr3:140663643	-1.30292	N	chr3:140926791	7	intronic	.	SLC25A36	ENSG00000114120
rs186703504	chr15:92425984	-1.30292	N	N	6	intronic	.	SLCO3A1	ENSG00000176463
rs552638763	chr5:142122386	-1.30292	N	chr5:142612488	NA	intergenic	.	.	.
rs568939211	chr4:169401549	-1.30292	N	N	NA	UTR5	.	DDX60L	ENSG00000181381
rs77095027	chr9:116327278	-1.30292	N	chr9:116085822	4	UTR5	.	RGS3	ENSG00000138835
rs570280152	chr3:138097363	-1.30292	N	N	NA	intronic	.	MRAS	ENSG00000158186
rs543073976	chr5:102091895	-1.30292	N	chr5:102118385	NA	intergenic	.	.	.
rs558502736	chr3:38581642	-1.30292	N	N	NA	intergenic	.	.	.
rs534444856	chr20:25208834	-1.30292	N	chr20:25194611	NA	intergenic	.	.	.
rs17040795	chr4:110650215	-1.30292	N	chr4:110853777	5	intronic	.	PLA2G12A	ENSG00000123739
rs566785598	chr15:63168759	-1.30292	N	chr15:62830704	NA	intergenic	.	.	.
rs558914504	chr17:80694734	-1.30292	N	chr17:81084522	NA	intronic	.	FN3K	ENSG00000167363
rs6571531	chr14:32978728	-1.30292	N	N	3a	intronic	.	AKAP6	ENSG00000151320
rs111841797	chr5:16461317	-1.30292	N	N	4	intronic	.	ZNF622	ENSG00000173545
rs139828168	chr9:111872100	-1.30292	N	N	4	intronic	.	TMEM245	ENSG00000106771
rs139828169	chr1:24424415	-1.30292	N	chr1:24199363	4	exonic	nonsynonymous	MYOM3	ENSG00000142661
rs114437911	chr17:74542645	-1.30292	N	chr17:74710128	4	intergenic	.	.	.
rs139763456	chr5:41371850	-1.30292	N	N	2b	intronic	.	PLCXD3	ENSG00000182836
rs143320411	chr12:93594542	-1.30292	N	N	4	ncRNA_intronic	.	.	.
rs543055019	chr5:148697166	-1.30292	N	chr5:148198999	NA	intronic	.	AFAP1L1	ENSG00000157510
rs552153039	chr11:16933365	-1.30292	N	chr11:16618307	NA	intronic	.	PLEKHA7	ENSG00000166689
rs12541921	chr8:11586893	-1.30292	Y	chr8:11836514	6	intronic	.	GATA4	ENSG00000136574
rs570444526	chr9:38052313	-1.30292	N	chr9:38196117	NA	intronic	.	SHB	ENSG00000107338
rs558408013	chr7:123241739	-1.30292	N	N	NA	upstream	.	.	.
rs186832900	chr7:136575728	-1.30292	N	N	7	intronic	.	CHRM2	ENSG00000181072
rs141844270	chr10:93350750	-1.30292	N	chr10:93650603	2b	ncRNA_intronic	.	.	.
rs577738640	chr4:47708904	-1.30292	N	N	NA	intronic	.	CORIN	ENSG00000145244
rs141079368	chr8:11589072	-1.30292	N	chr8:11836514	7	intronic	.	GATA4	ENSG00000136574
rs559492031	chr7:136771349	-1.30292	N	N	NA	ncRNA_intronic	.	.	.
rs189787579	chr7:136570679	-1.30292	N	N	7	intronic	.	CHRM2	ENSG00000181072
rs12941159	chr17:902869	-1.30292	N	chr17:1373518	1f	intronic	.	TIMM22	ENSG00000177370
rs190424959	chr13:42196757	-1.30292	N	N	4	intronic	.	VWA8	ENSG00000102763
rs554965615	chr3:178225233	-1.30292	N	N	NA	intergenic	.	.	.
rs577357139	chr3:40356680	-1.30292	N	N	NA	intergenic	.	.	.
rs568660942	chr8:142426351	-1.30292	N	chr8:142329460	NA	intergenic	.	PTP4A3	ENSG00000184489
rs183525962	chr4:24198378	-1.30292	N	N	4	intergenic	.	.	.
rs528422002	chr6:17292682	-1.30292	N	N	NA	UTR3	.	RBM24	ENSG00000112183
rs142002435	chr6:46456123	-1.30292	N	chr6:46885844	7	intronic	.	RCAN2	ENSG00000172348
rs35801460	chr12:49180828	-1.30292	N	chr12:49080698	5	intronic	.	ADCY6	ENSG00000174233
rs150778144	chr3:119389738	-1.30292	N	chr3:119736594	6	intronic	.	COX17	ENSG00000138495
rs577987970	chr19:41938356	-1.30292	N	N	NA	intronic	.	ATP5SL	ENSG00000105341
rs576448432	chr12:68050162	-1.30292	N	N	NA	intronic	.	DYRK2	ENSG00000127334
rs569416613	chr5:127826227	-1.30292	N	chr5:127487603	NA	intronic	.	FBN2	ENSG00000138829
rs193252754	chr17:46126818	-1.30292	N	chr17:46230891	5	intronic	.	NFE2L1	ENSG00000082641
rs113611080	chr10:61998474	-1.30292	N	N	4	intronic	.	ANK3	ENSG00000151150
rs78397450	chr10:18467951	-1.30292	N	chr10:18266410	5	intronic	.	CACNB2	ENSG00000165995
rs181896197	chr22:46633974	-1.30292	N	chr22:46615376	5	UTR3	.	PPARA	ENSG00000186951
rs373202279	chr5:16489106	-1.30292	N	N	6	intronic	.	FAM134B	ENSG00000154153
rs201572845	chr12:4385135	-1.30292	N	chr12:4334295	2b	ncRNA_intronic	.	CCND2	ENSG00000118971
rs570398131	chr18:25751974	-1.30292	N	N	NA	intronic	.	CDH2	ENSG00000170558
rs545965997	chr10:23688630	-1.30292	N	N	NA	intergenic	.	.	.
rs114919043	chr3:167804725	-1.30292	N	N	4	intronic	.	GOLIM4	ENSG00000173905
rs562231781	chr7:23338317	-1.30292	N	chr7:23513093	NA	upstream	.	.	.
rs78441152	chr6:2970958	-1.30292	N	N	3a	intronic	.	SERPINB6	ENSG00000124570
rs561424395	chr2:40504472	-1.30292	N	N	NA	intronic	.	SLC8A1	ENSG00000183023
rs578181750	chr10:50510592	-1.30292	N	chr10:50264204	NA	intronic	.	C10orf71	ENSG00000177354
rs1326549	chr6:53523006	-1.30292	N	N	7	intronic	.	KLHL31	ENSG00000124743
rs1326548	chr6:53522919	-1.30292	N	N	7	intronic	.	KLHL31	ENSG00000124743
rs554619644	chr3:66466461	-1.30292	N	N	NA	intronic	.	LRIG1	ENSG00000144749
rs537231634	chr9:95968424	-1.30292	N	chr9:95684697	NA	intronic	.	WNK2	ENSG00000165238
rs529633356	chr10:81927989	-1.30292	N	chr10:82218964	NA	intronic	.	ANXA11	ENSG00000122359
rs550057643	chr15:42213446	-1.30292	N	chr15:42266262	NA	intronic	.	EHD4	ENSG00000103966
rs546725908	chr12:122461535	-1.30292	N	chr12:122254713	NA	intronic	.	BCL7A	ENSG00000110987
rs587594871	chr14:105938860	-1.30292	N	chr14:105637156	NA	upstream	.	.	.
rs570688818	chr4:152235305	-1.30292	N	chr4:152342190	NA	intergenic	.	.	.
rs541741724	chr9:563012	-1.30292	N	chr9:288414	NA	intronic	.	KANK1	ENSG00000107104
rs546316682	chr3:135738169	-1.30292	N	N	NA	intronic	.	PPP2R3A	ENSG00000073711
rs371323133	chr10:18756261	-1.30292	N	chr10:18266410	6	intronic	.	CACNB2	ENSG00000165995
rs115887061	chr11:6410199	-1.30292	N	N	4	intergenic	.	.	.
rs473048	chr12:3359177	-1.30292	N	chr12:3020644	5	intronic	.	TSPAN9	ENSG00000011105
rs564664873	chr4:140737123	-1.30292	N	N	NA	intronic	.	MAML3	ENSG00000196782
rs959617	chr1:165616881	-1.30292	N	N	1f	intronic	.	MGST3	ENSG00000143198
rs189194786	chr1:217238839	-1.30292	N	N	7	intronic	.	ESRRG	ENSG00000196482
rs547367144	chr19:35626699	-1.30292	N	N	NA	upstream	.	.	.
rs530832644	chr1:16348712	-1.30292	N	N	NA	intronic	.	CLCNKA	ENSG00000186510
rs541075501	chr9:14352672	-1.30292	N	chr9:14161670	NA	intronic	.	NFIB	ENSG00000147862
rs139846789	chr1:237705749	-1.30292	N	N	7	intronic	.	RYR2	ENSG00000198626
rs146472062	chr12:591011	-1.30292	N	chr12:711662	5	intronic	.	B4GALNT3	ENSG00000139044
rs539263692	chr10:1095337	-1.30292	N	chr10:993729	NA	upstream	.	.	.
rs73538879	chr9:116340756	-1.30292	N	chr9:116085822	4	intronic	.	RGS3	ENSG00000138835
rs564499920	chr2:64103126	-1.30292	N	N	NA	intronic	.	UGP2	ENSG00000169764
rs574981351	chr3:123104020	-1.30292	N	chr3:123105721	NA	intronic	.	ADCY5	ENSG00000173175
rs562280662	chr9:112575068	-1.30292	N	chr9:112722330	NA	intronic	.	PALM2-AKAP2	ENSG00000157654
rs140038472	chr7:112754718	-1.30292	N	chr7:112782556	6	intergenic	.	.	.
rs116432649	chr3:105555409	-1.30292	N	chr3:105934953	4	intronic	.	CBLB	ENSG00000114423
rs149861108	chr18:48186370	-1.30292	N	chr18:48147793	5	intronic	.	MAPK4	ENSG00000141639
rs115326911	chr1:20357714	-1.30292	N	chr1:19981023	5	intergenic	.	.	.
rs536407448	chr3:32168204	-1.30292	N	N	NA	intronic	.	GPD1L	ENSG00000152642
rs55680124	chr2:105984624	-1.30292	Y	chr2:106433909	6	intronic	.	FHL2	ENSG00000115641
rs550162792	chr1:237210410	-1.30292	N	N	NA	intronic	.	RYR2	ENSG00000198626
rs559693683	chr12:2086132	-1.30292	N	N	NA	intronic	.	DCP1B	ENSG00000151065
rs535822970	chr10:112397586	-1.30292	N	chr10:111969919	NA	intergenic	.	.	.
rs563877970	chr8:134567637	-1.30292	N	chr8:134103953	NA	intronic	.	ST3GAL1	ENSG00000008513
rs538794135	chr9:95955409	-1.30292	N	chr9:95684697	NA	intronic	.	WNK2	ENSG00000165238
rs572141343	chr5:173351512	-1.30292	N	chr5:173075213	NA	intronic	.	CPEB4	ENSG00000113742
rs552164557	chr16:83932400	-1.30292	N	N	NA	upstream	.	.	.
rs576567039	chr12:56690953	-1.30292	N	chr12:56375137	NA	intronic	.	CS	ENSG00000062485
rs557402064	chr13:28024689	-1.30292	N	chr13:28455266	NA	UTR5	.	MTIF3	ENSG00000122033
rs561411110	chr4:37946747	-1.30292	N	chr4:38334531	NA	intronic	.	TBC1D1	ENSG00000065882
rs189247581	chr6:41030977	-1.30292	N	chr6:41054262	4	intronic	.	APOBEC2	ENSG00000124701
rs572093396	chr4:65277526	-1.30292	N	N	NA	intergenic	.	.	.
rs528113773	chr10:112504520	-1.30292	N	N	NA	intronic	.	RBM20	ENSG00000203867
rs571288306	chr2:40690860	-1.30292	N	N	NA	intronic	.	SLC8A1	ENSG00000183023
rs573205287	chr10:115826702	-1.30292	N	chr10:115719472	NA	intergenic	.	.	.
rs312262682	chr1:230849815	-1.30292	N	N	2b	intronic	.	AGT	ENSG00000135744
rs189652124	chr22:36023441	-1.30292	N	N	2b	intergenic	.	.	.
rs544003683	chr9:100364989	-1.30292	N	N	NA	exonic	nonsynonymous	TSTD2	ENSG00000136925
rs146316536	chr4:159733456	-1.30292	N	N	4	intronic	.	FNIP2	ENSG00000052795
rs146869998	chr10:88445020	-1.30292	N	N	5	intronic	.	LDB3	ENSG00000122367
rs575605616	chr6:150485736	-1.30292	N	chr6:150373194	NA	intronic	.	PPP1R14C	ENSG00000198729
rs181024976	chr4:114456907	-1.30292	N	N	5	intronic	.	CAMK2D	ENSG00000145349
rs376053126	chr6:44193257	-1.30292	N	chr6:43804571	5	intronic	.	SLC29A1	ENSG00000112759
rs139717977	chr5:139624526	-1.30292	N	N	4	downstream	.	.	.
rs551510694	chr12:68334408	-1.30292	N	chr12:68667462	NA	ncRNA_intronic	.	.	.
rs546754049	chr18:34034404	-1.30292	N	N	NA	intronic	.	FHOD3	ENSG00000134775
rs112465455	chr4:89260675	-1.30292	N	N	6	intergenic	.	.	.
rs146705072	chr22:24110144	-1.30292	N	chr22:24247310	4	UTR5	.	.	.
rs16980970	chr20:55982858	-1.30292	N	N	4	exonic	nonsynonymous	RBM38	ENSG00000132819
rs142931143	chr21:46129702	-1.30292	N	chr21:45660835	4	intronic	.	TSPEAR	ENSG00000175894
rs544897773	chr3:158286066	-1.30292	N	N	NA	ncRNA_intronic	.	.	.
rs9893957	chr17:66453942	-1.30292	N	chr17:65975385	4	intronic	.	.	.
rs574775998	chr10:112429485	-1.30292	N	chr10:111969919	NA	intronic	.	RBM20	ENSG00000203867
rs188141797	chr4:114553333	-1.30292	N	N	6	intronic	.	CAMK2D	ENSG00000145349
rs556840285	chr4:23871559	-1.30292	N	N	NA	intronic	.	PPARGC1A	ENSG00000109819
rs140540134	chr11:44747768	-1.30292	N	N	4	intergenic	.	.	.
rs112028547	chr2:241313023	-1.30292	N	chr2:241563739	5	intergenic	.	.	.
rs556030648	chr1:181059687	-1.30292	N	chr1:180905694	NA	UTR3	.	IER5	ENSG00000162783
rs575177247	chr4:120863508	-1.30292	N	N	NA	ncRNA_intronic	.	.	.
rs181757737	chr8:1994737	-1.30292	N	N	5	intronic	.	MYOM2	ENSG00000036448
rs57131128	chr2:174052080	-1.30292	N	N	3a	intronic	.	MLTK	ENSG00000091436
rs184052975	chr5:206386	-1.30292	N	N	5	intronic	.	CCDC127	ENSG00000164366
rs7565568	chr2:33746806	-1.30292	N	N	5	intronic	.	RASGRP3	ENSG00000152689
rs6851734	chr4:186615898	-1.30292	N	N	7	intronic	.	SORBS2	ENSG00000154556
rs550892160	chr1:232701416	-1.30292	N	N	NA	intergenic	.	.	.
rs563964521	chr8:17468256	-1.30292	N	N	NA	intronic	.	PDGFRL	ENSG00000104213
rs570173357	chr7:131187442	-1.30292	N	chr7:130742066	NA	UTR3	.	PODXL	ENSG00000128567
rs35737016	chr18:19778223	-1.30292	N	N	5	intronic	.	GATA6	ENSG00000141448
rs183127577	chr10:121015104	-1.30292	N	N	7	intronic	.	GRK5	ENSG00000198873
rs538513131	chr11:119235987	-1.30292	N	chr11:118747576	NA	intronic	.	USP2	ENSG00000036672
rs1004383	chr5:111678906	-1.30292	N	N	7	intronic	.	EPB41L4A	ENSG00000129595
rs112331162	chr6:13025896	-1.30292	N	N	7	intronic	.	.	.
rs1004385	chr5:111678637	-1.30292	N	N	6	intronic	.	EPB41L4A	ENSG00000129595
rs78794789	chr7:150649959	-1.30292	N	chr7:150278589	4	intronic	.	KCNH2	ENSG00000055118
rs141441540	chr1:214179779	-1.30292	N	chr1:213937382	7	intronic	.	PROX1	ENSG00000117707
rs569528329	chr3:179370967	-1.30292	N	N	NA	UTR5	.	USP13	ENSG00000058056
rs146845346	chr10:102821644	-1.30292	N	N	4	UTR5	.	KAZALD1	ENSG00000107821
rs569287244	chr10:116446832	-1.30292	N	N	NA	intergenic	.	.	.
rs186278651	chr2:106017297	-1.30292	N	chr2:106433909	6	intronic	.	FHL2	ENSG00000115641
rs548406202	chr3:42145541	-1.30292	N	N	NA	intronic	.	TRAK1	ENSG00000182606
rs114462244	chr3:25558011	-1.30292	N	chr3:25381636	6	intronic	.	RARB	ENSG00000077092
rs139085409	chr4:47752647	-1.30292	N	N	5	intronic	.	CORIN	ENSG00000145244
rs530542063	chr8:126344478	-1.30292	N	chr8:126474356	NA	intronic	.	NSMCE2	ENSG00000156831
rs79382258	chr9:14200512	-1.30292	N	chr9:14161670	5	intronic	.	NFIB	ENSG00000147862
rs191126516	chr8:52498803	-1.30292	N	N	5	intronic	.	PXDNL	ENSG00000147485
rs142283122	chr8:94808177	-1.30292	N	N	7	exonic	nonsynonymous	TMEM67	ENSG00000164953
rs556787485	chr3:192315506	-1.30292	N	N	NA	intronic	.	FGF12	ENSG00000114279
rs545396840	chr14:73273060	-1.30292	N	chr14:73414316	NA	intronic	.	DPF3	ENSG00000205683
rs535758444	chr15:65371496	-1.30292	N	chr15:65742390	NA	UTR3	.	KBTBD13	ENSG00000234438
rs475831	chr8:41524287	-1.30292	N	N	5	intronic	.	ANK1	ENSG00000029534
rs574912696	chr3:69924650	-1.30292	N	N	NA	intronic	.	MITF	ENSG00000187098
rs530921628	chr5:65937240	-1.30292	N	N	NA	intronic	.	MAST4	ENSG00000069020
rs144522770	chr2:229042921	-1.30292	N	N	5	intronic	.	SPHKAP	ENSG00000153820
rs566381654	chr4:53580153	-1.30292	N	N	NA	ncRNA_exonic	.	.	.
rs115078784	chr11:76153825	-1.30292	N	chr11:75891182	5	intergenic	.	.	.
rs542867337	chr1:205774053	-1.30292	N	chr1:205676263	NA	intronic	.	SLC41A1	ENSG00000133065
rs531856657	chr10:71090785	-1.30292	N	chr10:70607580	NA	intronic	.	HK1	ENSG00000156515
rs6828966	chr4:152685019	-1.30292	N	chr4:152342190	7	intergenic	.	.	.
rs563295849	chr9:2577047	-1.30292	N	chr9:2622278	NA	ncRNA_intronic	.	.	.
rs553291452	chr7:32058580	-1.30292	N	N	NA	intronic	.	PDE1C	ENSG00000154678
rs563183527	chr6:82611487	-1.30292	N	chr6:82463478	NA	intergenic	.	.	.
rs373225482	chr14:55031839	-1.30292	N	N	4	intergenic	.	.	.
rs545254887	chr9:139305383	-1.30292	N	chr9:139316744	NA	intronic	.	PMPCA	ENSG00000165688
rs73363131	chr12:94168885	-1.30292	N	chr12:94536803	6	intronic	.	CRADD	ENSG00000169372
rs79655426	chr5:126365315	-1.30292	N	chr5:126091428	2b	intronic	.	2020-03-03	ENSG00000173926
rs536475541	chr17:47768501	-1.30292	N	chr17:47488823	NA	intergenic	.	.	.
rs561702997	chr14:33074915	-1.30292	N	N	NA	intronic	.	AKAP6	ENSG00000151320
rs571732682	chr1:36930210	-1.30292	N	chr1:36880829	NA	upstream	.	.	.
rs149072500	chr4:152730793	-1.30292	N	chr4:152342190	5	intergenic	.	.	.
rs375703549	chr19:17416601	-1.30292	N	chr19:17650608	3a	UTR5	.	MRPL34	ENSG00000130312
rs577733439	chr1:206807242	-1.30292	N	chr1:206968955	NA	intergenic	.	.	.
rs541931512	chr2:9614701	-1.30292	N	N	NA	exonic	synonymous	IAH1	ENSG00000134330
rs572454485	chr1:237336813	-1.30292	N	N	NA	intronic	.	RYR2	ENSG00000198626
rs558492424	chr7:49818159	-1.30292	N	chr7:50313352	NA	intronic	.	VWC2	ENSG00000188730
rs578189332	chr9:34989875	-1.30292	N	N	NA	intronic	.	DNAJB5	ENSG00000137094
rs79192477	chr12:32990323	-1.30292	N	N	7	intronic	.	PKP2	ENSG00000057294
rs1353249	chr5:156116642	-1.30292	N	chr5:156442784	7	intronic	.	SGCD	ENSG00000170624
rs560236367	chr2:54198312	-1.30292	N	N	NA	upstream	.	.	.
rs575337042	chr2:99954003	-1.30292	N	N	NA	UTR5	.	EIF5B	ENSG00000158417
rs569740121	chr4:140590654	-1.30292	N	N	NA	intronic	.	MGST2	ENSG00000085871
rs17603473	chr1:74889993	-1.30292	N	N	7	intronic	.	TNNI3K	ENSG00000116783
rs187261226	chr1:20833111	-1.30292	N	N	6	intronic	.	MUL1	ENSG00000090432
rs563132060	chr16:4270253	-1.30292	N	chr16:4476089	NA	intronic	.	SRL	ENSG00000185739
rs529151370	chr6:163149516	-1.30292	N	N	NA	intronic	.	PACRG	ENSG00000112530
rs115096187	chr22:43115756	-1.30292	N	chr22:43549739	2b	intronic	.	.	.
rs547936035	chr14:104551106	-1.30292	N	N	NA	upstream	.	.	.
rs183776717	chr12:19332414	-1.30292	N	N	7	intronic	.	PLEKHA5	ENSG00000052126
rs555819405	chr3:37096253	-1.30292	N	N	NA	intronic	.	LRRFIP2	ENSG00000093167
rs142222485	chr15:73669313	-1.30292	N	N	6	intergenic	.	.	.
rs545433878	chr7:123255688	-1.30292	N	N	NA	ncRNA_intronic	.	ASB15	ENSG00000146809
rs562685905	chr1:237398049	-1.30292	N	N	NA	intronic	.	RYR2	ENSG00000198626
rs555504324	chr2:239336769	-1.30292	N	chr2:238873673	NA	intronic	.	ASB1	ENSG00000065802
rs575057340	chr22:26393089	-1.30292	N	N	NA	intronic	.	MYO18B	ENSG00000133454
rs566373218	chr11:11999731	-1.30292	N	chr11:12133478	NA	intronic	.	DKK3	ENSG00000050165
rs140820506	chr13:24463461	-1.30292	N	N	4	UTR5	.	MIPEP	ENSG00000027001
rs7189174	chr16:82768981	-1.30292	N	N	4	intronic	.	CDH13	ENSG00000140945
rs547249948	chr3:58294589	-1.30292	N	chr3:58036811	NA	intronic	.	RPP14	ENSG00000163684
rs570950404	chr1:167620340	-1.30292	N	chr1:167600842	NA	intronic	.	RCSD1	ENSG00000198771
rs564001450	chr5:148534656	-1.30292	N	chr5:148198999	NA	intronic	.	ABLIM3	ENSG00000173210
rs148743743	chr5:66120843	-1.30292	N	N	7	intronic	.	MAST4	ENSG00000069020
rs4788141	chr16:29274290	-1.30292	N	N	5	intergenic	.	.	.
rs561574599	chr4:174467076	-1.30292	N	N	NA	intergenic	.	.	.
rs192676281	chr3:69870404	-1.30292	N	N	5	intronic	.	MITF	ENSG00000187098
rs148445528	chr3:171380808	-1.30292	N	chr3:171408531	6	intronic	.	PLD1	ENSG00000075651
rs550018698	chr18:9114803	-1.30292	N	N	NA	intronic	.	NDUFV2	ENSG00000178127
rs559336196	chr8:11542577	-1.30292	N	chr8:11836514	NA	intronic	.	.	.
rs2255610	chr18:48404784	-1.30292	N	chr18:48147793	4	upstream	.	.	.
rs541981406	chr6:164570258	-1.30292	N	N	NA	intergenic	.	.	.
rs587672415	chr6:157745736	-1.30292	N	N	NA	upstream	.	.	.
rs568702141	chr19:10362912	-1.30292	N	chr19:10666450	NA	UTR5	.	MRPL4	ENSG00000105364
rs7856357	chr9:33263304	-1.30292	N	N	4	intronic	.	BAG1	ENSG00000107262
rs146363024	chr5:16531594	-1.30292	N	N	5	intronic	.	FAM134B	ENSG00000154153
rs568702145	chr7:35288303	-1.30292	N	N	NA	exonic	synonymous	TBX20	ENSG00000164532
rs557254040	chr5:221514	-1.30292	N	N	NA	intronic	.	SDHA	ENSG00000073578
rs546967417	chr4:186596498	-1.30292	N	N	NA	intronic	.	SORBS2	ENSG00000154556
rs536523691	chr22:38857229	-1.30292	N	N	NA	intergenic	.	.	.
rs529456721	chr12:21951066	-1.30292	N	N	NA	UTR3	.	ABCC9	ENSG00000069431
rs192758455	chr5:173286620	-1.30292	N	chr5:173075213	2b	intergenic	.	.	.
rs373296490	chr11:19223518	-1.30292	N	chr11:19297340	5	UTR5	.	CSRP3	ENSG00000129170
rs538520824	chr5:148663746	-1.30292	N	chr5:148198999	NA	intronic	.	AFAP1L1	ENSG00000157510
rs55808455	chr3:69861423	-1.30292	N	N	7	intronic	.	MITF	ENSG00000187098
rs546764272	chr4:8276147	-1.30292	N	N	NA	intronic	.	HTRA3	ENSG00000170801
rs540972549	chr3:42086152	-1.30292	N	N	NA	intergenic	.	.	.
rs187340604	chr13:32683429	-1.30292	N	N	6	intronic	.	FRY	ENSG00000073910
rs541599093	chr14:55072282	-1.30292	N	N	NA	intronic	.	SAMD4A	ENSG00000020577
rs575590452	chr12:60009251	-1.30292	N	N	NA	intronic	.	SLC16A7	ENSG00000118596
rs569627271	chr1:206876879	-1.30292	N	chr1:206968955	NA	intronic	.	MAPKAPK2	ENSG00000162889
rs546503354	chr9:111799539	-1.30292	N	N	NA	intronic	.	TMEM245	ENSG00000106771
rs561269181	chr3:37069074	-1.30292	N	N	NA	intronic	.	MLH1	ENSG00000076242
rs193218214	chr3:192297857	-1.30292	N	N	7	intronic	.	FGF12	ENSG00000114279
rs546221135	chr14:23918700	-1.30292	N	chr14:23755598	NA	intergenic	.	.	.
rs140123890	chr2:173936851	-1.30292	N	N	7	intergenic	.	.	.
rs564687580	chr2:106119850	-1.30292	N	chr2:106433909	NA	intergenic	.	.	.
rs535729305	chr8:134548535	-1.30292	N	chr8:134103953	NA	intronic	.	ST3GAL1	ENSG00000008513
rs182345839	chr15:40340580	-1.30292	N	N	2b	ncRNA_intronic	.	.	.
rs183650033	chr19:46907417	-1.30292	N	chr19:47100565	4	intergenic	.	.	.
rs537849496	chr1:156647068	-1.30292	N	N	NA	UTR5	.	NES	ENSG00000132688
rs536738899	chr15:65063385	-1.30292	N	chr15:64672002	NA	intronic	.	RBPMS2	ENSG00000166831
rs186048952	chr19:46272846	-1.30292	N	chr19:46359794	2b	upstream;downstream	.	.	.
rs538499026	chr9:545065	-1.30292	N	chr9:288414	NA	intronic	.	KANK1	ENSG00000107104
rs200708307	chr22:42482177	-1.30292	N	chr22:42418910	5	UTR3	.	NDUFA6	ENSG00000184983
rs549412762	chr3:119012132	-1.30292	N	N	NA	intergenic	.	.	.
rs550904325	chr3:140662356	-1.30292	N	chr3:140926791	NA	intronic	.	SLC25A36	ENSG00000114120
rs76413952	chr8:134560029	-1.30292	N	chr8:134103953	6	intronic	.	ST3GAL1	ENSG00000008513
rs546778919	chr5:175816820	-1.30292	N	N	NA	downstream	.	.	.
rs562640790	chr19:37743201	-1.30292	N	chr19:37500918	NA	ncRNA_intronic	.	.	.
rs564358065	chr12:94102579	-1.30292	N	chr12:94536803	NA	ncRNA_exonic	.	CRADD	ENSG00000169372
rs139853469	chr14:32976840	-1.30292	N	N	3a	intronic	.	AKAP6	ENSG00000151320
rs528330204	chr4:114578546	-1.30292	N	N	NA	intronic	.	CAMK2D	ENSG00000145349
rs182001093	chr15:42258871	-1.30292	N	chr15:42266262	4	intronic	.	EHD4	ENSG00000103966
rs554261594	chr13:32633332	-1.30292	N	N	NA	intronic	.	FRY	ENSG00000073910
rs572799193	chr3:38621464	-1.30292	N	N	NA	intronic	.	SCN5A	ENSG00000183873
rs117413839	chr10:106095642	-1.30292	N	N	5	intronic	.	ITPRIP	ENSG00000148841
rs573816806	chr6:39052788	-1.30292	N	N	NA	intronic	.	GLP1R	ENSG00000112164
rs201526955	chr19:39321709	-1.30292	N	chr19:38925079	4	intronic	.	ECH1	ENSG00000104823
rs138150651	chr5:131558841	-1.30292	N	chr5:131705458	4	intronic	.	P4HA2	ENSG00000072682
rs145586063	chr19:576543	-1.30292	N	chr19:836144	2b	intronic	.	BSG	ENSG00000172270
rs116514481	chr5:148652112	-1.30292	N	chr5:148198999	2b	intronic	.	AFAP1L1	ENSG00000157510
rs61861722	chr10:112409106	-1.30292	N	chr10:111969919	5	intronic	.	RBM20	ENSG00000203867
rs61861723	chr10:112409206	-1.30292	N	chr10:111969919	5	intronic	.	RBM20	ENSG00000203867
rs553927250	chr19:38866779	-1.30292	N	chr19:38554364	NA	intronic	.	PSMD8	ENSG00000099341
rs538549406	chr5:128435893	-1.30292	N	chr5:128876340	NA	intronic	.	ISOC1	ENSG00000066583
rs536549063	chr10:33606567	-1.30292	N	N	NA	intronic	.	NRP1	ENSG00000099250
rs553316521	chr2:220288647	-1.30292	N	chr2:220049128	NA	intronic	.	DES	ENSG00000175084
rs150058434	chr6:30707293	-1.30292	N	N	6	intronic	.	FLOT1	ENSG00000137312
rs190365441	chr4:142002756	-1.30292	N	N	5	intronic	.	RNF150	ENSG00000170153
rs570827900	chr8:38796332	-1.30292	N	chr8:38804069	NA	intronic	.	PLEKHA2	ENSG00000169499
rs559487070	chr9:38007230	-1.30292	N	chr9:38196117	NA	intronic	.	SHB	ENSG00000107338
rs146152469	chr1:237213258	-1.30292	N	N	6	intronic	.	RYR2	ENSG00000198626
rs550732966	chr2:106023719	-1.30292	N	chr2:106433909	NA	intronic	.	FHL2	ENSG00000115641
rs929366	chr7:32118792	-1.30292	N	N	6	intronic	.	PDE1C	ENSG00000154678
rs72764508	chr1:226492133	-1.30292	N	chr1:226914734	6	intronic	.	LIN9	ENSG00000183814
rs576960527	chr8:125630611	-1.30292	N	N	NA	intronic	.	MTSS1	ENSG00000170873
rs563789297	chr8:98867936	-1.30292	N	N	NA	intergenic	.	.	.
rs6966882	chr7:128380114	-1.30292	N	chr7:128576086	5	intronic	.	CALU	ENSG00000128595
rs11551680	chr9:33264523	-1.30292	N	N	4	exonic	synonymous	BAG1	ENSG00000107262
rs533268199	chr15:58001067	-1.30292	N	N	NA	exonic	nonsynonymous	GCOM1	ENSG00000137878
rs2781792	chr1:232706083	-1.30292	N	N	5	intergenic	.	.	.
rs549657841	chr14:23905584	-1.30292	N	chr14:23755598	NA	upstream	.	.	.
rs182001120	chr2:40629302	-1.30292	N	N	2c	intronic	.	SLC8A1	ENSG00000183023
rs552888069	chr9:2561255	-1.30292	N	chr9:2622278	NA	ncRNA_intronic	.	.	.
rs559330901	chr15:49913123	-1.30292	N	chr15:50392821	NA	upstream	.	FAM227B	ENSG00000166262
rs116697286	chr7:115997835	-1.30292	N	chr7:116357368	2b	intergenic	.	.	.
rs535793702	chr1:74881367	-1.30292	N	N	NA	intronic	.	TNNI3K	ENSG00000116783
rs56047843	chr15:64275868	-1.30292	N	chr15:64672002	5	exonic	nonsynonymous	DAPK2	ENSG00000035664
rs556888786	chr9:13652265	-1.30292	N	chr9:13676533	NA	intergenic	.	.	.
rs77847378	chr5:149998630	-1.30292	N	chr5:149875731	4	intronic	.	SYNPO	ENSG00000171992
rs368228172	chr16:4744895	-1.30292	N	chr16:4476089	4	intronic	.	NUDT16L1	ENSG00000168101
rs541375650	chr14:96005813	-1.30292	N	N	NA	intronic	.	GLRX5	ENSG00000182512
rs547552668	chr14:55210414	-1.30292	N	N	NA	intronic	.	SAMD4A	ENSG00000020577
rs545737789	chr2:128429059	-1.30292	N	N	NA	intronic	.	LIMS2	ENSG00000072163
rs147575347	chr9:611103	-1.30292	N	chr9:288414	6	intronic	.	KANK1	ENSG00000107104
rs534167726	chr13:32680341	-1.30292	N	N	NA	intronic	.	FRY	ENSG00000073910
rs192202183	chr10:123754752	-1.30292	N	N	4	intronic	.	TACC2	ENSG00000138162
rs554885472	chr22:19385963	-1.30292	N	chr22:19058146	NA	intronic	.	HIRA	ENSG00000100084
rs554895627	chr19:10946810	-1.30292	N	chr19:11317744	NA	exonic	nonsynonymous	TMED1	ENSG00000099203
rs549989477	chr3:138116377	-1.30292	N	N	NA	intronic	.	MRAS	ENSG00000158186
rs542674896	chr6:105657109	-1.30292	N	N	NA	intergenic	.	.	.
rs111797454	chr14:62186408	-1.30292	N	N	4	intronic	.	HIF1A	ENSG00000100644
rs187276062	chr1:167903017	-1.30292	N	chr1:167600842	5	intronic	.	MPC2	ENSG00000143158
rs559018491	chr19:51866665	-1.30292	N	chr19:52314161	NA	intronic	.	ETFB	ENSG00000105379
rs549138867	chr22:38846789	-1.30292	N	N	NA	intronic	.	KCNJ4	ENSG00000168135
rs144275650	chr3:196005294	-1.30292	N	chr3:196501413	3a	intronic	.	PCYT1A	ENSG00000161217
rs59259265	chr15:40621461	-1.30292	N	N	5	intergenic	.	.	.
rs565050454	chr3:66528255	-1.30292	N	N	NA	intronic	.	LRIG1	ENSG00000144749
rs557352338	chr3:159582092	-1.30292	N	chr3:159637678	NA	intronic	.	IQCJ-SCHIP1	ENSG00000250588
rs904584	chr1:1341137	-1.30292	N	N	4	intronic	.	MRPL20	ENSG00000242485
rs185419352	chr3:183341970	-1.30292	N	chr3:183730295	7	intergenic	.	.	.
rs75175906	chr4:186632175	-1.30292	N	N	5	intronic	.	SORBS2	ENSG00000154556
rs561774880	chr3:138070954	-1.30292	N	N	NA	intronic	.	MRAS	ENSG00000158186
rs374374331	chr20:55967862	-1.30292	N	N	3a	intronic	.	RBM38	ENSG00000132819
rs574244656	chr16:82661331	-1.30292	N	N	NA	intronic	.	CDH13	ENSG00000140945
rs111988147	chr8:124642487	-1.30292	N	N	4	intergenic	.	.	.
rs186936022	chr7:35294684	-1.30292	N	N	4	upstream	.	.	.
rs536048913	chr2:27507488	-1.30292	N	chr2:27295885	NA	intronic	.	TRIM54	ENSG00000138100
rs370086526	chr16:58061642	-1.30292	N	N	4	intronic	.	MMP15	ENSG00000102996
rs549689168	chr9:565558	-1.30292	N	chr9:288414	NA	intronic	.	KANK1	ENSG00000107104
rs574541745	chr2:159921297	-1.30292	N	chr2:160345024	NA	intronic	.	TANC1	ENSG00000115183
rs117282608	chr10:116396534	-1.30292	N	N	6	intronic	.	ABLIM1	ENSG00000099204
rs552204502	chr15:85957541	-1.30292	N	chr15:86294211	NA	intronic	.	AKAP13	ENSG00000170776
rs71541331	chr7:136622531	-1.30292	N	N	7	ncRNA_intronic	.	CHRM2	ENSG00000181072
rs73132366	chr3:12698187	-1.30292	N	chr3:12267780	7	intronic	.	RAF1	ENSG00000132155
rs116367375	chr7:25158061	-1.30292	N	N	4	downstream	.	.	.
rs190872990	chr2:63806738	-1.30292	N	N	6	intronic	.	WDPCP	ENSG00000143951
rs534232073	chr22:34313766	-1.30292	N	N	NA	intronic	.	LARGE	ENSG00000133424
rs566624498	chr10:135121150	-1.30292	N	N	NA	intronic	.	TUBGCP2	ENSG00000130640
rs537833368	chr7:44174488	-1.30292	N	N	NA	intergenic	.	.	.
rs562658051	chr14:76776718	-1.30292	N	N	NA	intergenic	.	.	.
rs557369902	chr3:69773868	-1.30292	N	N	NA	intergenic	.	.	.
rs556765552	chr17:21191348	-1.30292	N	N	NA	UTR5	.	MAP2K3	ENSG00000034152
rs189741292	chr7:101597707	-1.30292	N	chr7:101880795	5	intronic	.	CUX1	ENSG00000257923
rs537882316	chr8:22246626	-1.30292	N	chr8:22436681	NA	intronic	.	SLC39A14	ENSG00000104635
rs145807755	chr15:86003393	-1.30292	N	chr15:86294211	5	intronic	.	AKAP13	ENSG00000170776
rs556465820	chr15:92523525	-1.30292	N	N	NA	intronic	.	SLCO3A1	ENSG00000176463
rs537905781	chr6:164006470	-1.30292	N	N	NA	intergenic	.	.	.
rs143782262	chr14:55148466	-1.30292	N	N	2b	intronic	.	SAMD4A	ENSG00000020577
rs58525524	chr3:38659914	-1.30292	N	N	5	intronic	.	SCN5A	ENSG00000183873
rs139427332	chr9:738305	-1.30292	N	chr9:288414	5	exonic	synonymous	KANK1	ENSG00000107104
rs553917559	chr9:535874	-1.30292	N	chr9:288414	NA	intronic	.	KANK1	ENSG00000107104
rs575627364	chr12:3210740	-1.30292	N	chr12:3020644	NA	intronic	.	TSPAN9	ENSG00000011105
rs538168560	chr9:14435098	-1.30292	N	chr9:14161670	NA	intergenic	.	.	.
rs535455526	chr5:41407870	-1.30292	N	N	NA	intronic	.	PLCXD3	ENSG00000182836
rs560367278	chr3:39228752	-1.30292	N	chr3:39307162	NA	exonic	nonsynonymous	XIRP1	ENSG00000168334
rs186003789	chr2:240964932	-1.30292	N	N	4	upstream	.	.	.
rs576556919	chr3:192262399	-1.30292	N	N	NA	intronic	.	FGF12	ENSG00000114279
rs567889341	chr3:69145518	-1.30292	N	N	NA	intronic	.	ARL6IP5	ENSG00000144746
rs144904699	chr2:179709596	-1.30292	N	N	5	intronic	.	CCDC141	ENSG00000163492
rs547119705	chr19:49866393	-1.30292	N	chr19:49459104	NA	upstream	.	.	.
rs149966571	chr13:76032215	-1.30292	N	N	5	intronic	.	TBC1D4	ENSG00000136111
rs13122612	chr4:47709613	-1.30292	N	N	6	intronic	.	CORIN	ENSG00000145244
rs138871200	chr6:141723356	-1.30292	N	N	5	intergenic	.	.	.
rs565314847	chr9:71306381	-1.30292	N	N	NA	intergenic	.	.	.
rs587734817	chr1:150986614	-1.30292	N	chr1:150595537	NA	intronic	.	PRUNE	ENSG00000143363
rs534392545	chr13:32784432	-1.30292	N	N	NA	intronic	.	FRY	ENSG00000073910
rs144462990	chr5:66265132	-1.30292	N	N	7	intronic	.	MAST4	ENSG00000069020
rs146154440	chr6:17916029	-1.30292	N	N	7	intronic	.	KIF13A	ENSG00000137177
rs144298178	chr4:8276393	-1.30292	N	N	5	intronic	.	HTRA3	ENSG00000170801
rs567671397	chr8:134520779	-1.30292	N	chr8:134103953	NA	intronic	.	ST3GAL1	ENSG00000008513
rs143428875	chr2:220281384	-1.30292	N	chr2:220049128	5	intergenic	.	.	.
rs565771479	chr12:114847975	-1.30292	N	N	NA	ncRNA_exonic	.	.	.
rs74786761	chr3:53926899	-1.30292	N	N	6	upstream	.	.	.
rs587734819	chr1:120188571	-1.30292	N	N	NA	intronic	.	ZNF697	ENSG00000143067
rs531679516	chr15:92346275	-1.30292	N	N	NA	intergenic	.	.	.
rs569374944	chr4:186662564	-1.30292	N	N	NA	intronic	.	SORBS2	ENSG00000154556
rs17369401	chr1:85314611	-1.30292	N	N	7	intronic	.	LPAR3	ENSG00000171517
rs549608993	chr12:3346298	-1.30292	N	chr12:3020644	NA	intronic	.	TSPAN9	ENSG00000011105
rs182546385	chr11:86669461	-1.30292	N	N	4	ncRNA_intronic	.	.	.
rs536506338	chr19:15233912	-1.30292	N	N	NA	intronic	.	ILVBL	ENSG00000105135
rs192455750	chr14:33294194	-1.30292	N	N	6	intronic	.	AKAP6	ENSG00000151320
rs538628858	chr8:17593409	-1.30292	N	N	NA	intronic	.	MTUS1	ENSG00000129422
rs559680282	chr12:2080602	-1.30292	N	N	NA	intronic	.	DCP1B	ENSG00000151065
rs114871912	chr1:65613901	-1.30292	N	chr1:65848034	4	UTR5	.	AK4	ENSG00000162433
rs116599208	chr1:214159538	-1.30292	N	chr1:213937382	2b	upstream	.	.	.
rs142561689	chr1:237333423	-1.30292	N	N	6	intronic	.	RYR2	ENSG00000198626
rs574564024	chr1:167907616	-1.30292	N	chr1:167600842	NA	intronic	.	DCAF6	ENSG00000143164
rs562533648	chr15:100013122	-1.30292	N	N	NA	intergenic	.	.	.
rs543440294	chr17:74695340	-1.30292	N	chr17:74710128	NA	intronic	.	MXRA7	ENSG00000182534
rs183990823	chr11:6703912	-1.30292	N	N	4	intronic	.	MRPL17	ENSG00000158042
rs551369178	chr14:34507504	-1.30292	N	N	NA	intergenic	.	.	.
rs142631191	chr5:91623405	-1.30292	N	N	6	intergenic	.	.	.
rs74509702	chr3:16959964	-1.30292	Y	chr3:16911330	5	intronic	.	PLCL2	ENSG00000154822
rs569273910	chr2:40510066	-1.30292	N	N	NA	intronic	.	SLC8A1	ENSG00000183023
rs116591070	chr6:36843789	-1.30292	N	chr6:36353934	3a	intronic	.	.	.
rs573049639	chr19:16558289	-1.30292	N	chr19:16548375	NA	intronic	.	EPS15L1	ENSG00000127527
rs141868674	chr19:45981965	-1.30292	N	chr19:45766729	2b	intergenic	.	.	.
rs190093522	chr8:42399987	-1.30292	N	N	5	intronic	.	SMIM19	ENSG00000176209
rs143111436	chr1:232727533	-1.30292	N	N	7	intergenic	.	.	.
rs151124754	chr10:121111011	-1.30292	N	N	5	intronic	.	GRK5	ENSG00000198873
rs571013198	chr10:112404326	-1.30292	N	chr10:111969919	NA	exonic	synonymous	RBM20	ENSG00000203867
rs527603348	chr4:37979475	-1.30292	N	chr4:38334531	NA	intronic	.	TBC1D1	ENSG00000065882
rs561149426	chr22:34303355	-1.30292	N	N	NA	intronic	.	LARGE	ENSG00000133424
rs541514636	chr20:25206803	-1.30292	N	chr20:25194611	NA	UTR3	.	ENTPD6	ENSG00000197586
rs559071567	chr3:69938563	-1.30292	N	N	NA	intronic	.	MITF	ENSG00000187098
rs532480451	chr10:123909074	-1.30292	N	N	NA	intronic	.	TACC2	ENSG00000138162
rs573310037	chr6:4347475	-1.30292	N	N	NA	intergenic	.	.	.
rs559404127	chr1:205474919	-1.30292	N	chr1:205676263	NA	intronic	.	CDK18	ENSG00000117266
rs181362254	chr2:40635736	-1.30292	N	N	5	intronic	.	SLC8A1	ENSG00000183023
rs527698095	chr12:106676664	-1.30292	N	N	NA	intergenic	.	.	.
rs550616867	chr15:78560592	-1.30292	N	N	NA	intronic	.	DNAJA4	ENSG00000140403
rs546061457	chr22:44442940	-1.30292	N	chr22:44330031	NA	intronic	.	PARVB	ENSG00000188677
rs570346128	chr22:51020877	-1.30292	N	chr22:50628937	NA	ncRNA_intronic	.	CHKB	ENSG00000100288
rs545449122	chr21:35818154	-1.30292	N	chr21:36312347	NA	downstream	.	.	.
rs536180501	chr3:37220236	-1.30292	N	N	NA	intergenic	.	.	.
rs565326401	chr14:77923945	-1.30292	N	chr14:77939965	NA	UTR5	.	VIPAS39	ENSG00000151445
rs148807960	chr3:159484452	-1.30292	N	chr3:159637678	2b	ncRNA_intronic	.	IQCJ-SCHIP1	ENSG00000250588
rs115824210	chr2:33833038	-1.30292	N	N	5	intergenic	.	.	.
rs184987405	chr5:1128426	-1.30292	N	chr5:1313242	5	intergenic	.	.	.
rs77116024	chr1:55040360	-1.30292	N	N	7	intronic	.	ACOT11	ENSG00000162390
rs78448640	chr10:78195658	-1.30292	N	N	7	intronic	.	C10orf11	ENSG00000148655
rs543879294	chr10:11784441	-1.30292	N	N	NA	UTR5	.	ECHDC3	ENSG00000134463
rs7830249	chr8:29955216	-1.30292	N	chr8:30280630	6	ncRNA_intronic	.	LEPROTL1	ENSG00000104660
rs141828178	chr1:237160615	-1.30292	N	N	7	intergenic	.	.	.
rs147742749	chr17:74691057	-1.30292	N	chr17:74710128	5	intronic	.	MXRA7	ENSG00000182534
rs547909150	chr6:164524441	-1.30292	N	N	NA	intergenic	.	.	.
rs535071106	chr22:46979299	-1.30292	N	chr22:46615376	NA	intergenic	.	.	.
rs187136473	chr8:94808307	-1.30292	N	N	6	intronic	.	TMEM67	ENSG00000164953
rs559689265	chr10:123872592	-1.30292	N	N	NA	UTR5	.	TACC2	ENSG00000138162
rs541817453	chr12:19294534	-1.30292	N	N	NA	intronic	.	PLEKHA5	ENSG00000052126
rs555185863	chr5:173322722	-1.30292	N	chr5:173075213	NA	intronic	.	CPEB4	ENSG00000113742
rs565742473	chr10:112547352	-1.30292	N	N	NA	intronic	.	RBM20	ENSG00000203867
rs58102643	chr7:128381724	-1.30292	N	chr7:128576086	5	intronic	.	CALU	ENSG00000128595
rs541191245	chr10:86586397	-1.30292	N	N	NA	intergenic	.	.	.
rs575134806	chr8:17932564	-1.30292	N	N	NA	intronic	.	ASAH1	ENSG00000104763
rs529183207	chr17:27507950	-1.30292	N	chr17:27961562	NA	upstream	.	.	.
rs550394464	chr2:100020941	-1.30292	N	N	NA	exonic	nonsynonymous	REV1	ENSG00000135945
rs138045550	chr2:159921430	-1.30292	N	chr2:160345024	2b	intronic	.	TANC1	ENSG00000115183
rs566637361	chr4:114510463	-1.30292	N	N	NA	intronic	.	CAMK2D	ENSG00000145349
rs532343571	chr10:123949960	-1.30292	N	N	NA	intronic	.	TACC2	ENSG00000138162
rs73227588	chr3:138087711	-1.30292	N	N	5	intronic	.	MRAS	ENSG00000158186
rs543827410	chr1:74865422	-1.30292	N	N	NA	intronic	.	TNNI3K	ENSG00000116783
rs563650959	chr8:142401993	-1.30292	N	chr8:142329460	NA	intergenic	.	.	.
rs73227584	chr3:138079030	-1.30292	N	N	3a	intronic	.	MRAS	ENSG00000158186
rs571976027	chr6:36821341	-1.30292	N	chr6:36353934	NA	intergenic	.	.	.
rs35441546	chr1:173446029	-1.30292	N	chr1:173231898	4	ncRNA_exonic	.	.	.
rs558379792	chr14:105045902	-1.30292	N	chr14:105258892	NA	upstream	.	.	.
rs139323103	chr14:34413771	-1.30292	N	N	6	intronic	.	EGLN3	ENSG00000129521
rs73227583	chr3:138078643	-1.30292	N	N	5	intronic	.	MRAS	ENSG00000158186
rs189219299	chr21:40818911	-1.30292	N	chr21:40467643	5	intronic	.	SH3BGR	ENSG00000185437
rs10496720	chr2:134932432	-1.30292	N	chr2:134991024	5	intergenic	.	.	.
rs146481375	chr10:3142167	-1.30292	N	N	5	intronic	.	PFKP	ENSG00000067057
rs532495901	chr3:69789412	-1.30292	N	N	NA	intronic	.	MITF	ENSG00000187098
rs557156061	chr13:76360828	-1.30292	N	N	NA	intronic	.	LMO7	ENSG00000136153
rs114454613	chr6:46336036	-1.30292	N	N	7	intronic	.	RCAN2	ENSG00000172348
rs540867851	chr10:62301464	-1.30292	N	N	NA	intronic	.	ANK3	ENSG00000151150
rs540803513	chr1:113498913	-1.30292	N	N	NA	UTR5	.	SLC16A1	ENSG00000155380
rs370002291	chr3:183348379	-1.30292	N	chr3:183730295	5	intergenic	.	.	.
rs538022077	chr4:89262567	-1.30292	N	N	NA	intergenic	.	.	.
rs558391024	chr14:73182914	-1.30292	N	chr14:73414316	NA	intronic	.	DPF3	ENSG00000205683
rs568268360	chr22:41865542	-1.30292	N	chr22:41752944	NA	intronic	.	ACO2	ENSG00000100412
rs145743106	chr3:38583858	-1.30292	N	N	5	intergenic	.	.	.
rs555065635	chr15:64270567	-1.30292	N	chr15:64672002	NA	intronic	.	DAPK2	ENSG00000035664
rs536785288	chr11:128775103	-1.30292	N	chr11:128562098	NA	intronic	.	KCNJ5	ENSG00000120457
rs146889765	chr3:167799200	-1.30292	N	N	6	intronic	.	GOLIM4	ENSG00000173905
rs140335541	chr8:1998937	-1.30292	N	N	4	exonic	synonymous	MYOM2	ENSG00000036448
rs10002477	chr4:23857044	-1.30292	N	N	7	intronic	.	PPARGC1A	ENSG00000109819
rs562520183	chr16:58448561	-1.30292	N	N	NA	intergenic	.	.	.
rs542151783	chr15:65065738	-1.30292	N	chr15:64672002	NA	intronic	.	RBPMS2	ENSG00000166831
rs116716887	chr6:13080401	-1.30292	N	N	6	intronic	.	.	.
rs182830519	chr1:232705626	-1.30292	N	N	7	intergenic	.	.	.
rs7701847	chr5:41486622	-1.30292	N	N	7	intronic	.	PLCXD3	ENSG00000182836
rs542992247	chr5:150021876	-1.30292	N	chr5:149875731	NA	intronic	.	SYNPO	ENSG00000171992
rs541445800	chr3:69166991	-1.30292	N	N	NA	intronic	.	LMOD3	ENSG00000163380
rs187320843	chr9:97786312	-1.30292	N	chr9:98243868	3a	intronic	.	C9orf3	ENSG00000148120
rs542992242	chr11:16924311	-1.30292	N	chr11:16618307	NA	intronic	.	PLEKHA7	ENSG00000166689
rs542468833	chr4:141948079	-1.30292	N	N	NA	intronic	.	RNF150	ENSG00000170153
rs368883208	chr17:27472763	-1.30292	N	chr17:27961562	3a	intronic	.	MYO18A	ENSG00000196535
rs137894545	chr11:112821997	-1.30292	N	N	6	intergenic	.	.	.
rs142198176	chr14:55228333	-1.30292	N	N	5	intronic	.	SAMD4A	ENSG00000020577
rs80115907	chr15:92461115	-1.30292	N	N	3a	intronic	.	SLCO3A1	ENSG00000176463
rs565544303	chr8:11500550	-1.30292	N	chr8:11836514	NA	intergenic	.	.	.
rs565705626	chr5:73982452	-1.30292	N	N	NA	intronic	.	HEXB	ENSG00000049860
rs557231598	chr20:24482072	-1.30292	N	N	NA	intronic	.	SYNDIG1	ENSG00000101463
rs184207037	chr12:3385307	-1.30292	N	chr12:3020644	5	intronic	.	TSPAN9	ENSG00000011105
rs558988582	chr2:241309016	-1.30292	N	chr2:241563739	NA	intergenic	.	.	.
rs482565	chr22:34153853	-1.30292	N	N	5	intronic	.	LARGE	ENSG00000133424
rs369996438	chr16:28857438	-1.30292	N	N	4	intronic	.	TUFM	ENSG00000178952
rs76172491	chr18:3206889	-1.30292	N	N	6	intronic	.	MYOM1	ENSG00000101605
rs114664035	chr12:3372532	-1.30292	N	chr12:3020644	5	intronic	.	TSPAN9	ENSG00000011105
rs568654942	chr19:41944958	-1.30292	N	N	NA	intronic	.	ATP5SL	ENSG00000105341
rs181380149	chr3:121317248	-1.30292	N	chr3:121781723	6	intronic	.	FBXO40	ENSG00000163833
rs551665428	chr4:47739195	-1.30292	N	N	NA	intronic	.	CORIN	ENSG00000145244
rs567702871	chr10:115782990	-1.30292	N	chr10:115719472	NA	intergenic	.	.	.
rs540072834	chr7:151574575	-1.30292	N	N	NA	ncRNA_intronic	.	.	.
rs556480393	chr20:55972803	-1.30292	N	N	NA	intronic	.	RBM38	ENSG00000132819
rs114585202	chr3:67704491	-1.30292	N	N	4	intronic	.	SUCLG2	ENSG00000172340
rs528206939	chr18:12367363	-1.30292	N	chr18:12856908	NA	exonic	nonsynonymous	AFG3L2	ENSG00000141385
rs567387802	chr3:192370425	-1.30292	N	N	NA	intronic	.	FGF12	ENSG00000114279
rs16834258	chr3:123131721	-1.30292	N	chr3:123105721	5	intronic	.	ADCY5	ENSG00000173175
rs548281079	chr5:140726192	-1.30292	N	chr5:140519166	NA	intronic	.	PCDHGA3	ENSG00000254245
rs188571655	chr2:40684446	-1.30292	N	N	4	intronic	.	SLC8A1	ENSG00000183023
rs533206732	chr7:132746973	-1.30292	N	N	NA	intronic	.	CHCHD3	ENSG00000106554
rs184613700	chr7:16068201	-1.30292	N	N	5	intergenic	.	.	.
rs60886293	chr8:143859559	-1.30292	N	N	2b	upstream	.	LYNX1	ENSG00000180155
rs185648704	chr7:140714144	-1.30292	N	N	3a	intronic	.	MRPS33	ENSG00000090263
rs560039717	chr10:88429540	-1.30292	N	N	NA	intronic	.	LDB3	ENSG00000122367
rs556371416	chr1:214162711	-1.30292	N	chr1:213937382	NA	intronic	.	PROX1	ENSG00000117707
rs532670455	chr12:124015528	-1.30292	N	chr12:124019055	NA	intronic	.	RILPL1	ENSG00000188026
rs541106388	chr6:17289452	-1.30292	N	N	NA	intronic	.	RBM24	ENSG00000112183
rs543169263	chr22:34271531	-1.30292	N	N	NA	intronic	.	LARGE	ENSG00000133424
rs193089702	chr3:192322381	-1.30292	N	N	7	intronic	.	FGF12	ENSG00000114279
rs182716470	chr17:46131402	-1.30292	N	chr17:46230891	4	intronic	.	NFE2L1	ENSG00000082641
rs568534514	chr3:124758934	-1.30292	N	N	NA	intronic	.	HEG1	ENSG00000173706
rs534528998	chr8:25898701	-1.30292	N	N	NA	intronic	.	EBF2	ENSG00000221818
rs539776156	chr2:18734088	-1.30292	N	N	NA	intergenic	.	.	.
rs149415967	chr3:138079515	-1.30292	N	N	5	intronic	.	MRAS	ENSG00000158186
rs149415961	chr9:95988446	-1.30292	N	chr9:95684697	5	intronic	.	WNK2	ENSG00000165238
rs186787213	chr4:186617897	-1.30292	N	N	7	intronic	.	SORBS2	ENSG00000154556
rs560975675	chr10:93373749	-1.30292	N	chr10:93650603	NA	intergenic	.	.	.
rs577620575	chr3:194203035	-1.30292	N	chr3:194138782	NA	intergenic	.	.	.
rs150325710	chr17:27476694	-1.30292	N	chr17:27961562	4	intronic	.	MYO18A	ENSG00000196535
rs2109513	chr7:116150108	-1.30292	N	chr7:116357368	4	intergenic	.	.	.
rs553151505	chr7:31934559	-1.30292	N	N	NA	intronic	.	PDE1C	ENSG00000154678
rs190223413	chr2:159892122	-1.30292	N	chr2:160345024	5	intronic	.	TANC1	ENSG00000115183
rs555778329	chr1:6675789	-1.30292	N	N	NA	intronic	.	PHF13	ENSG00000116273
rs532901694	chr12:106695986	-1.30292	N	N	NA	upstream	.	.	.
rs557034536	chr6:17975361	-1.30292	N	N	NA	intronic	.	KIF13A	ENSG00000137177
rs367966964	chr16:82770462	-1.30292	N	N	5	intronic	.	CDH13	ENSG00000140945
rs531160744	chr6:13238170	-1.30292	N	N	NA	intronic	.	PHACTR1	ENSG00000112137
rs542201356	chr1:113499514	-1.30292	N	N	NA	ncRNA_exonic	.	.	.
rs530406916	chr12:93768183	-1.30292	N	chr12:94144175	NA	ncRNA_intronic	.	.	.
rs559822440	chr14:94420364	-1.30292	N	chr14:94008080	NA	intronic	.	ASB2	ENSG00000100628
rs567642611	chr4:120055945	-1.30292	N	chr4:120264996	NA	upstream	.	.	.
rs112150469	chr7:127983838	-1.30292	N	N	2a	exonic	nonsynonymous	RBM28	ENSG00000106344
rs534813855	chr8:124663875	-1.30292	N	N	NA	exonic	nonsynonymous	KLHL38	ENSG00000175946
rs559029324	chr10:18711474	-1.30292	N	chr10:18266410	NA	intronic	.	CACNB2	ENSG00000165995
rs141729531	chr5:171006688	-1.30292	N	N	5	intergenic	.	.	.
rs559376612	chr15:65053983	-1.30292	N	chr15:64672002	NA	intronic	.	RBPMS2	ENSG00000166831
rs370266668	chr9:97776975	-1.30292	N	chr9:98243868	4	intronic	.	C9orf3	ENSG00000148120
rs577417263	chr1:174769628	-1.30292	N	N	NA	exonic	nonsynonymous	RABGAP1L	ENSG00000152061
rs77498049	chr6:17282450	-1.30292	N	N	5	UTR5	.	RBM24	ENSG00000112183
rs113703827	chr3:178037545	-1.30292	N	N	5	intergenic	.	.	.
rs191011224	chr18:19744122	-1.30292	N	N	5	intergenic	.	.	.
rs575016988	chr12:19311147	-1.30292	N	N	NA	intronic	.	PLEKHA5	ENSG00000052126
rs141075444	chr6:46460472	-1.30292	N	chr6:46885844	5	ncRNA_intronic	.	.	.
rs544424605	chr2:106111669	-1.30292	N	chr2:106433909	NA	intergenic	.	.	.
rs7544856	chr1:46144787	-1.30292	N	chr1:46513012	5	intronic	.	GPBP1L1	ENSG00000159592
rs565504714	chr1:16345774	-1.30292	N	N	NA	upstream	.	.	.
rs183910672	chr17:935899	-1.30292	N	chr17:1373518	5	intronic	.	ABR	ENSG00000159842
rs139159289	chr1:206899890	-1.30292	N	chr1:206968955	2b	intronic	.	MAPKAPK2	ENSG00000162889
rs571000292	chr13:32859868	-1.30292	N	N	NA	intronic	.	FRY	ENSG00000073910
rs140107993	chr22:41876205	-1.30292	N	chr22:41752944	2b	intronic	.	ACO2	ENSG00000100412
rs532441929	chr17:47768851	-1.30292	N	chr17:47488823	NA	intergenic	.	.	.
rs557985933	chr13:23863316	-1.30292	N	N	NA	intronic	.	SGCG	ENSG00000102683
rs531113923	chr12:3364192	-1.30292	N	chr12:3020644	NA	intronic	.	TSPAN9	ENSG00000011105
rs73154406	chr13:30057788	-1.30292	N	N	5	ncRNA_intronic	.	MTUS2	ENSG00000132938
rs541481437	chr3:187996249	-1.30292	N	chr3:188441161	NA	intronic	.	LPP	ENSG00000145012
rs576976578	chr2:40685104	-1.30292	N	N	NA	intronic	.	SLC8A1	ENSG00000183023
rs10050296	chr4:186488443	-1.30292	N	N	4	intergenic	.	.	.
rs529324460	chr7:131242573	-1.30292	N	N	NA	intergenic	.	.	.
rs554749128	chr22:39627348	-1.30292	N	chr22:39840130	NA	intronic	.	PDGFB	ENSG00000100311
rs548871556	chr14:31859181	-1.30292	N	N	NA	intronic	.	HEATR5A	ENSG00000129493
rs183832175	chr12:32971367	-1.30292	N	N	7	intronic	.	PKP2	ENSG00000057294
rs183832174	chr13:29651717	-1.30292	N	N	5	intronic	.	MTUS2	ENSG00000132938
rs112524803	chr17:76975926	-1.30292	N	N	2b	UTR5	.	LGALS3BP	ENSG00000108679
rs575571338	chr10:115617900	-1.30292	N	chr10:115719472	NA	intronic	.	NHLRC2	ENSG00000196865
rs555814812	chr16:57481085	-1.30292	N	chr16:57061189	NA	intronic	.	CIAPIN1	ENSG00000005194
rs138065210	chr1:237247753	-1.30292	N	N	4	intronic	.	RYR2	ENSG00000198626
rs544507757	chr2:134746126	-1.30292	N	chr2:134991024	NA	intergenic	.	.	.
rs566358876	chr1:206833398	-1.30292	N	chr1:206968955	NA	intergenic	.	.	.
rs538240228	chr1:214198107	-1.30292	N	chr1:213937382	NA	intronic	.	PROX1	ENSG00000117707
rs534631687	chr6:30708199	-1.30292	N	N	NA	intronic	.	FLOT1	ENSG00000137312
rs550807707	chr10:18727605	-1.30292	N	chr10:18266410	NA	intronic	.	CACNB2	ENSG00000165995
rs573661773	chr7:107532793	-1.30292	N	N	NA	intronic	.	DLD	ENSG00000091140
rs62283595	chr3:140829768	-1.30292	N	chr3:140926791	5	intronic	.	SPSB4	ENSG00000175093
rs184287919	chr18:33919662	-1.30292	N	N	5	intronic	.	FHOD3	ENSG00000134775
rs116521985	chr4:95383367	-1.30292	N	N	6	intronic	.	PDLIM5	ENSG00000163110
rs570267635	chr3:167770219	-1.30292	N	N	NA	intronic	.	GOLIM4	ENSG00000173905
rs56987675	chr8:17468227	-1.30292	N	N	4	intronic	.	PDGFRL	ENSG00000104213
rs552327850	chr17:66440817	-1.30292	N	chr17:65975385	NA	intronic	.	WIPI1	ENSG00000070540
rs549836750	chr15:85962298	-1.30292	N	chr15:86294211	NA	intronic	.	AKAP13	ENSG00000170776
rs531116943	chr13:75940905	-1.30292	N	N	NA	intronic	.	TBC1D4	ENSG00000136111
rs28372155	chr19:46929521	-1.30292	N	chr19:47100565	2b	intergenic	.	.	.
rs373748312	chr3:123057777	-1.30292	N	chr3:123105721	5	intronic	.	ADCY5	ENSG00000173175
rs561994241	chr3:57883575	-1.30292	N	chr3:58036811	NA	intronic	.	SLMAP	ENSG00000163681
rs186012105	chr17:66383268	-1.30292	N	chr17:65975385	6	intronic	.	ARSG	ENSG00000141337
rs545777514	chr1:145382464	-1.30292	N	N	NA	intronic	.	.	.
rs560512695	chr11:19214911	-1.30292	N	chr11:19297340	NA	intronic	.	CSRP3	ENSG00000129170
rs2948777	chr3:124764307	-1.30292	N	N	2b	intronic	.	HEG1	ENSG00000173706
rs80322452	chr1:31856648	-1.30292	N	chr1:31377743	7	intergenic	.	.	.
rs145513158	chr15:63186793	-1.30292	N	chr15:62830704	3a	intergenic	.	.	.
rs531012626	chr10:123761786	-1.30292	N	N	NA	intronic	.	TACC2	ENSG00000138162
rs536004119	chr12:94251924	-1.30292	N	chr12:94536803	NA	intergenic	.	.	.
rs374216299	chr4:3470414	-1.30292	N	chr4:3148276	3a	intronic	.	DOK7	ENSG00000175920
rs184789327	chr2:173971330	-1.30292	N	N	5	intronic	.	MLTK	ENSG00000091436
rs549295786	chr8:94815617	-1.30292	N	N	NA	intronic	.	TMEM67	ENSG00000164953
rs116082059	chr11:6703092	-1.30292	N	N	4	UTR3	.	MRPL17	ENSG00000158042
rs570698752	chr8:2076903	-1.30292	N	N	NA	intronic	.	MYOM2	ENSG00000036448
rs143325662	chr15:100011644	-1.30292	N	N	6	intergenic	.	.	.
rs563821583	chr7:25158099	-1.30292	N	N	NA	downstream	.	.	.
rs538984575	chr10:106097547	-1.30292	N	N	NA	intronic	.	ITPRIP	ENSG00000148841
rs574521777	chr3:9711183	-1.30292	N	chr3:9511975	NA	intronic	.	MTMR14	ENSG00000163719
rs191253730	chr10:116398115	-1.30292	N	N	5	intronic	.	ABLIM1	ENSG00000099204
rs139832872	chr8:11603171	-1.30292	N	chr8:11836514	5	intronic	.	GATA4	ENSG00000136574
rs564506440	chr6:45883958	-1.30292	N	chr6:45569863	NA	intronic	.	CLIC5	ENSG00000112782
rs146962101	chr9:37922604	-1.30292	N	chr9:38196117	4	intronic	.	SHB	ENSG00000107338
rs566464631	chr9:14218537	-1.30292	N	chr9:14161670	NA	intronic	.	NFIB	ENSG00000147862
rs569758798	chr4:37978763	-1.30292	N	chr4:38334531	NA	intronic	.	TBC1D1	ENSG00000065882
rs60889724	chr6:129562312	-1.30292	N	N	7	intronic	.	LAMA2	ENSG00000196569
rs549283656	chr2:179651290	-1.30292	N	N	NA	intronic	.	TTN	ENSG00000155657
rs569675399	chr3:49210424	-1.30292	N	chr3:49267435	NA	exonic	synonymous	KLHDC8B	ENSG00000185909
rs576225094	chr8:105599489	-1.30292	N	N	NA	intronic	.	LRP12	ENSG00000147650
rs149525256	chr14:32897018	-1.30292	N	N	6	intronic	.	AKAP6	ENSG00000151320
rs146682429	chr14:73099977	-1.30292	N	chr14:73414316	6	intronic	.	DPF3	ENSG00000205683
rs532615061	chr22:41885389	-1.30292	N	chr22:41752944	NA	intronic	.	ACO2	ENSG00000100412
rs10427074	chr19:48284324	-1.30292	N	N	7	intronic	.	SEPW1	ENSG00000178980
rs28643377	chr8:2076681	-1.30292	N	N	5	intronic	.	MYOM2	ENSG00000036448
rs7155989	chr14:23893034	-1.30292	N	chr14:23755598	5	intronic	.	MYH7	ENSG00000092054
rs113209539	chr2:173971317	-1.30292	N	N	5	intronic	.	MLTK	ENSG00000091436
rs190354466	chr17:27469186	-1.30292	N	chr17:27961562	6	intronic	.	MYO18A	ENSG00000196535
rs540404743	chr10:112509041	-1.30292	N	N	NA	intronic	.	RBM20	ENSG00000203867
rs76218047	chr7:112626698	-1.30292	N	chr7:112782556	2b	ncRNA_exonic	.	.	.
rs542990269	chr1:165616101	-1.30292	N	N	NA	intronic	.	MGST3	ENSG00000143198
rs529527348	chr13:32737235	-1.30292	N	N	NA	intronic	.	FRY	ENSG00000073910
rs562039696	chr4:23878196	-1.30292	N	N	NA	intronic	.	PPARGC1A	ENSG00000109819
rs571256634	chr3:192292710	-1.30292	N	N	NA	intronic	.	FGF12	ENSG00000114279
rs190897392	chr12:60081206	-1.30292	N	N	7	intronic	.	SLC16A7	ENSG00000118596
rs2295715	chr10:102827228	-1.30292	N	N	4	intergenic	.	.	.
rs570884762	chr19:33072681	-1.30292	N	N	NA	intronic	.	PDCD5	ENSG00000105185
rs141119101	chr20:36707151	-1.30292	N	chr20:36895860	5	intronic	.	RPRD1B	ENSG00000101413
rs111376900	chr4:95430697	-1.30292	N	N	6	intronic	.	PDLIM5	ENSG00000163110
rs572177880	chr8:9009276	-1.30292	N	N	NA	upstream	.	.	.
rs536355337	chr15:65063846	-1.30292	N	chr15:64672002	NA	intronic	.	RBPMS2	ENSG00000166831
rs188650487	chr8:125381367	-1.30292	N	N	4	intronic	.	TMEM65	ENSG00000164983
rs573379038	chr15:57884185	-1.30292	N	N	NA	UTR5	.	GCOM1	ENSG00000137878
rs574310075	chr2:134917656	-1.30292	N	chr2:134991024	NA	intergenic	.	.	.
rs75714288	chr3:138103576	-1.30292	N	N	5	intronic	.	MRAS	ENSG00000158186
rs78759892	chr19:30152959	-1.30292	N	N	5	intergenic	.	.	.
rs531877118	chr3:69870737	-1.30292	N	N	NA	intronic	.	MITF	ENSG00000187098
rs114481925	chr3:178173635	-1.30292	N	N	6	ncRNA_intronic	.	.	.
rs571514487	chr5:111743431	-1.30292	N	N	NA	intronic	.	EPB41L4A	ENSG00000129595
rs141636875	chr10:116366622	-1.30292	N	N	6	intronic	.	ABLIM1	ENSG00000099204
rs1463886	chr3:192165419	-1.30292	N	N	7	intronic	.	FGF12	ENSG00000114279
rs373200748	chr3:42843778	-1.30292	N	chr3:42896515	5	intronic	.	HIGD1A	ENSG00000181061
rs6063482	chr20:48789688	-1.30292	N	chr20:49205095	5	ncRNA_intronic	.	.	.
rs182676873	chr4:123705405	-1.30292	N	chr4:123560939	5	intergenic	.	.	.
rs556959275	chr2:159989606	-1.30292	N	chr2:160345024	NA	intronic	.	TANC1	ENSG00000115183
rs560177132	chr8:126345946	-1.30292	N	chr8:126474356	NA	intronic	.	NSMCE2	ENSG00000156831
rs555258261	chr8:124643518	-1.30292	N	N	NA	intergenic	.	.	.
rs144428258	chr17:66949551	-1.30292	N	N	5	intronic	.	ABCA8	ENSG00000141338
rs193295690	chr3:38660242	-1.30292	N	N	6	intronic	.	SCN5A	ENSG00000183873
rs150359361	chr16:75600849	-1.30292	N	N	4	intronic	.	GABARAPL2	ENSG00000034713
rs73311950	chr14:77425936	-1.30292	N	chr14:77856184	4	intergenic	.	.	.
rs541477923	chr18:25758947	-1.30292	N	N	NA	intergenic	.	.	.
rs73311953	chr14:77427867	-1.30292	N	chr14:77856184	4	intergenic	.	.	.
rs540911585	chr16:58066740	-1.30292	N	N	NA	intronic	.	MMP15	ENSG00000102996
rs9495703	chr6:140758952	-1.30292	N	N	7	intergenic	.	.	.
rs144922938	chr6:129796445	-1.30292	N	N	6	intronic	.	LAMA2	ENSG00000196569
rs117223058	chr19:52694498	-1.30292	N	chr19:52314161	5	intronic	.	PPP2R1A	ENSG00000105568
rs114436533	chr9:505541	-1.30292	N	chr9:288414	4	intronic	.	KANK1	ENSG00000107104
rs9495704	chr6:140762252	-1.30292	N	N	5	intergenic	.	.	.
rs554347061	chr3:37073278	-1.30292	N	N	NA	intronic	.	MLH1	ENSG00000076242
rs77781615	chr20:42939223	-1.30292	N	chr20:42660286	4	intronic	.	FITM2	ENSG00000197296
rs78627265	chr2:169613563	-1.30292	N	chr2:169707552	5	intronic	.	CERS6	ENSG00000172292
rs545046117	chr9:130598263	-1.30292	N	chr9:130764955	NA	intronic	.	ENG	ENSG00000106991
rs182453051	chr19:46853577	-1.30292	N	chr19:47100565	5	intronic	.	PPP5C	ENSG00000011485
rs544182617	chr5:149996693	-1.30292	N	chr5:149875731	NA	intronic	.	SYNPO	ENSG00000171992
rs529352142	chr2:159853807	-1.30292	N	chr2:160345024	NA	intronic	.	TANC1	ENSG00000115183
rs188496460	chr5:172683877	-1.30292	N	chr5:173075213	4	intergenic	.	.	.
rs544182610	chr4:108929335	-1.30292	N	N	NA	intronic	.	HADH	ENSG00000138796
rs587694975	chr1:145455264	-1.30292	N	N	NA	intronic	.	.	.
rs602370	chr15:44187869	-1.30292	N	chr15:44027885	3a	intronic	.	FRMD5	ENSG00000171877
rs528303802	chr4:6786855	-1.30292	N	chr4:6969919	NA	intronic	.	KIAA0232	ENSG00000170871
rs7833181	chr8:42249699	-1.30292	N	N	4	intronic	.	VDAC3	ENSG00000078668
rs149107063	chr3:121319906	-1.30292	N	chr3:121781723	7	intronic	.	FBXO40	ENSG00000163833
rs138692702	chr20:24450993	-1.30292	N	N	4	intronic	.	SYNDIG1	ENSG00000101463
rs546253299	chr4:159691112	-1.30292	N	N	NA	intronic	.	FNIP2	ENSG00000052795
rs555701036	chr8:98809652	-1.30292	N	N	NA	intronic	.	LAPTM4B	ENSG00000104341
rs146496628	chr3:160814282	-1.30292	N	N	7	intronic	.	B3GALNT1	ENSG00000169255
rs553876548	chr10:106092767	-1.30292	N	N	NA	intronic	.	ITPRIP	ENSG00000148841
rs550058004	chr7:80255235	-1.30292	N	N	NA	intronic	.	CD36	ENSG00000135218
rs554279085	chr12:93637442	-1.30292	N	N	NA	ncRNA_intronic	.	.	.
rs572555060	chr16:2301929	-1.30292	N	chr16:2165630	NA	upstream	.	.	.
rs181942938	chr1:184861371	-1.30292	N	chr1:185067805	4	intronic	.	FAM129A	ENSG00000135842
rs557671900	chr7:101580154	-1.30292	N	chr7:101880795	NA	intronic	.	CUX1	ENSG00000257923
rs568663316	chr3:17055321	-1.30292	N	chr3:16911330	NA	intronic	.	PLCL2	ENSG00000154822
rs550900209	chr9:37904834	-1.30292	N	chr9:38196117	NA	upstream	.	.	.
rs116169143	chr9:100279240	-1.30292	N	N	3a	intronic	.	TMOD1	ENSG00000136842
rs77361242	chr16:23144064	-1.30292	N	N	3a	intronic	.	USP31	ENSG00000103404
rs533127690	chr6:5094064	-1.30292	N	N	NA	ncRNA_intronic	.	.	.
rs371705009	chr3:196014685	-1.30292	N	chr3:196501413	2a	upstream	.	.	.
rs546244748	chr9:739966	-1.30292	N	chr9:288414	NA	intronic	.	KANK1	ENSG00000107104
rs117457391	chr9:112542671	-1.30292	N	chr9:112722330	5	UTR5	.	PALM2-AKAP2	ENSG00000157654
rs544535687	chr8:11499809	-1.30292	N	chr8:11836514	NA	intergenic	.	.	.
rs184129271	chr6:6690779	-1.30292	N	chr6:7139161	5	intergenic	.	.	.
rs533053739	chr4:47822282	-1.30292	N	N	NA	intronic	.	CORIN	ENSG00000145244
rs542817939	chr2:40411269	-1.30292	N	N	NA	ncRNA_intronic	.	SLC8A1	ENSG00000183023
rs531692403	chr1:85354766	-1.30292	N	N	NA	intronic	.	LPAR3	ENSG00000171517
rs150560552	chr16:83933555	-1.30292	N	N	3a	intronic	.	MLYCD	ENSG00000103150
rs184717389	chr5:66253949	-1.30292	N	N	3a	NA	NA	MAST4	ENSG00000069020
rs146385341	chr7:32110176	-1.30292	N	N	4	UTR5	.	PDE1C	ENSG00000154678
rs183309725	chr7:158893101	-1.30292	N	N	5	intronic	.	VIPR2	ENSG00000106018
rs10859588	chr12:94196056	-1.30292	N	chr12:94536803	5	intronic	.	CRADD	ENSG00000169372
rs183309720	chr9:563491	-1.30292	N	chr9:288414	5	intronic	.	KANK1	ENSG00000107104
rs184933786	chr19:10655191	-1.30292	N	chr19:10666450	2b	intronic	.	ATG4D	ENSG00000130734
rs11689665	chr2:128410713	-1.30292	N	N	3a	intronic	.	LIMS2	ENSG00000072163
rs116693097	chr18:3180439	-1.30292	N	N	5	intronic	.	MYOM1	ENSG00000101605
rs532239796	chr4:114369655	-1.30292	N	N	NA	intergenic	.	.	.
rs535897716	chr21:46129991	-1.30292	N	chr21:45660835	NA	intronic	.	TSPEAR	ENSG00000175894
rs561417021	chr20:25230779	-1.30292	N	chr20:25194611	NA	intronic	.	PYGB	ENSG00000100994
rs373163529	chr9:37998187	-1.30292	N	chr9:38196117	4	intronic	.	SHB	ENSG00000107338
rs1874757	chr3:42098712	-1.30292	N	N	2b	intergenic	.	.	.
rs138893214	chr2:106025548	-1.30292	N	chr2:106433909	4	intronic	.	FHL2	ENSG00000115641
rs192467057	chr5:167379971	-1.30292	N	N	5	intronic	.	TENM2	ENSG00000145934
rs75401967	chr10:123948764	-1.30292	N	N	5	intronic	.	TACC2	ENSG00000138162
rs559933710	chr2:40575891	-1.30292	N	N	NA	intronic	.	SLC8A1	ENSG00000183023
rs527690158	chr10:106092961	-1.30292	N	N	NA	intronic	.	ITPRIP	ENSG00000148841
rs550485377	chr15:25018657	-1.30292	N	N	NA	intergenic	.	.	.
rs11968387	chr6:82270969	-1.30292	N	chr6:82463478	3a	intergenic	.	.	.
rs575337533	chr10:121108458	-1.30292	N	N	NA	intronic	.	GRK5	ENSG00000198873
rs189018305	chr1:156635730	-1.30292	N	N	5	intergenic	.	.	.
rs574526490	chr4:141348067	-1.30292	N	N	NA	intronic	.	CLGN	ENSG00000153132
rs114627675	chr2:40671830	-1.30292	N	N	6	intronic	.	SLC8A1	ENSG00000183023
rs544463847	chr1:206828862	-1.30292	N	chr1:206968955	NA	intergenic	.	.	.
rs151280850	chr3:17097703	-1.30292	N	chr3:16911330	5	intronic	.	PLCL2	ENSG00000154822
rs17593058	chr4:114561651	-1.30292	N	N	5	intronic	.	CAMK2D	ENSG00000145349
rs192572943	chr9:739170	-1.30292	N	chr9:288414	5	intronic	.	KANK1	ENSG00000107104
rs558266499	chr5:115419714	-1.30292	N	N	NA	upstream	.	.	.
rs542639787	chr1:170116202	-1.30292	N	chr1:169665632	NA	intronic	.	METTL11B	ENSG00000203740
rs189346807	chr11:126236041	-1.30292	N	chr11:126024042	5	intronic	.	ST3GAL4	ENSG00000110080
rs567530945	chr10:21181184	-1.30292	N	N	NA	intronic	.	NEBL	ENSG00000078114
rs539623469	chr4:106394790	-1.30292	N	chr4:106042692	NA	intronic	.	PPA2	ENSG00000138777
rs76956367	chr2:197400787	-1.30292	N	chr2:196974333	4	intronic	.	HECW2	ENSG00000138411
rs577191621	chr1:237561614	-1.30292	N	N	NA	intronic	.	RYR2	ENSG00000198626
rs551283449	chr7:112757035	-1.30292	N	chr7:112782556	NA	ncRNA_exonic	.	.	.
rs373173281	chr8:67041207	-1.30292	N	chr8:66910531	5	intronic	.	TRIM55	ENSG00000147573
rs535253876	chr1:232729619	-1.30292	N	N	NA	intergenic	.	.	.
rs371897816	chr19:16528026	-1.30292	N	chr19:16548375	5	intronic	.	EPS15L1	ENSG00000127527
rs192300943	chr19:680939	-1.30292	N	chr19:836144	4	intronic	.	FSTL3	ENSG00000070404
rs147589606	chr7:157132432	-1.30292	N	N	7	intronic	.	DNAJB6	ENSG00000105993
rs530457894	chr12:638056	-1.30292	N	chr12:711662	NA	intronic	.	B4GALNT3	ENSG00000139044
rs578121648	chr3:42089908	-1.30292	N	N	NA	intergenic	.	.	.
rs533390700	chr13:75957459	-1.30292	N	N	NA	intronic	.	TBC1D4	ENSG00000136111
rs149094234	chr6:139605256	-1.30292	N	N	6	intronic	.	TXLNB	ENSG00000164440
rs573358159	chr8:124464344	-1.30292	N	N	NA	intergenic	.	.	.
rs146294194	chr19:45982112	-1.30292	N	chr19:45766729	4	intergenic	.	.	.
rs186491377	chr9:738837	-1.30292	N	chr9:288414	4	intronic	.	KANK1	ENSG00000107104
rs554018125	chr2:40675269	-1.30292	N	N	NA	intronic	.	SLC8A1	ENSG00000183023
rs183194745	chr8:11601074	-1.30292	N	chr8:11836514	5	intronic	.	GATA4	ENSG00000136574
rs17536597	chr18:25729170	-1.30292	N	N	5	intronic	.	CDH2	ENSG00000170558
rs551105150	chr5:207377	-1.30292	N	N	NA	intronic	.	CCDC127	ENSG00000164366
rs577892613	chr8:17607753	-1.30292	N	N	NA	intronic	.	MTUS1	ENSG00000129422
rs45559343	chr1:74887187	-1.30292	N	N	6	intronic	.	TNNI3K	ENSG00000116783
rs149682682	chr12:19293791	-1.30292	N	N	5	intronic	.	PLEKHA5	ENSG00000052126
rs549032211	chr2:26469289	-1.30292	N	N	NA	intronic	.	HADHB	ENSG00000138029
rs549078655	chr3:159573462	-1.30292	N	chr3:159637678	NA	intronic	.	IQCJ-SCHIP1	ENSG00000250588
rs28415817	chr14:34411413	-1.30292	N	N	7	intronic	.	EGLN3	ENSG00000129521
rs367825477	chr21:45553405	-1.30292	N	chr21:45660835	2a	upstream	.	.	.
rs112273812	chr11:67798041	-1.30292	N	N	4	upstream	.	.	.
rs189978183	chr13:30013919	-1.30292	N	N	3a	intronic	.	MTUS2	ENSG00000132938
rs190721062	chr17:55164608	-1.30292	N	chr17:55463857	5	intronic	.	AKAP1	ENSG00000121057
rs116804354	chr4:95328631	-1.30292	N	N	5	intergenic	.	.	.
rs555774976	chr7:157129913	-1.30292	N	N	NA	intronic	.	DNAJB6	ENSG00000105993
rs538364732	chr18:33915768	-1.30292	N	N	NA	intronic	.	FHOD3	ENSG00000134775
rs567019975	chr18:34012156	-1.30292	N	N	NA	intronic	.	FHOD3	ENSG00000134775
rs537660928	chr6:13415700	-1.30292	N	N	NA	intronic	.	GFOD1	ENSG00000145990
rs554248866	chr11:111780926	-1.30292	N	chr11:111543916	NA	intronic	.	CRYAB	ENSG00000109846
rs147535832	chr3:14164648	-1.30292	N	N	5	intronic	.	CHCHD4	ENSG00000163528
rs190412309	chr4:159738923	-1.30292	N	N	7	intronic	.	FNIP2	ENSG00000052795
rs113401320	chr1:180529405	-1.30292	N	chr1:180905694	4	ncRNA_intronic	.	.	.
rs78116944	chr3:192284498	-1.30292	N	N	4	intronic	.	FGF12	ENSG00000114279
rs566132721	chr21:46130367	-1.30292	N	chr21:45660835	NA	intronic	.	TSPEAR	ENSG00000175894
rs181099704	chr12:2082776	-1.30292	N	N	7	intronic	.	DCP1B	ENSG00000151065
rs4402569	chr16:2009762	-1.30292	N	chr16:2165630	4	intronic	.	NDUFB10	ENSG00000140990
rs7289144	chr22:17641138	-1.30292	N	chr22:17906176	5	ncRNA_intronic	.	CECR5	ENSG00000069998
rs941948	chr14:104553521	-1.30292	N	N	5	intronic	.	ASPG	ENSG00000166183
rs140724902	chr3:192349662	-1.30292	N	N	7	intronic	.	FGF12	ENSG00000114279
rs184242276	chr10:92685312	-1.30292	N	N	2b	intergenic	.	.	.
rs148269748	chr7:16694867	-1.30292	N	chr7:17015156	6	intronic	.	BZW2	ENSG00000136261
rs184242275	chr6:76196638	-1.30292	N	N	3a	intronic	.	FILIP1	ENSG00000118407
rs563149941	chr3:42086992	-1.30292	N	N	NA	intergenic	.	.	.
rs181149283	chr2:159937771	-1.30292	N	chr2:160345024	7	intronic	.	TANC1	ENSG00000115183
rs548119055	chr10:105677945	-1.30292	N	N	NA	UTR5	.	OBFC1	ENSG00000107960
rs562786108	chr8:135820317	-1.30292	N	chr8:135747967	NA	intergenic	.	.	.
rs544177379	chr3:38584900	-1.30292	N	N	NA	intergenic	.	.	.
rs563872279	chr22:26153428	-1.30292	N	N	NA	intronic	.	MYO18B	ENSG00000133454
rs571379441	chr3:42696231	-1.30292	N	chr3:42896515	NA	intronic	.	ZBTB47	ENSG00000114853
rs548433661	chr10:123953292	-1.30292	N	N	NA	intronic	.	TACC2	ENSG00000138162
rs547938322	chr8:17470989	-1.30292	N	N	NA	intronic	.	PDGFRL	ENSG00000104213
rs60331744	chr18:33880505	-1.30292	N	N	4	intronic	.	FHOD3	ENSG00000134775
rs560909734	chr9:100267895	-1.30292	N	N	NA	intronic	.	TMOD1	ENSG00000136842
rs183821887	chr11:126229654	-1.30292	N	chr11:126024042	2b	intronic	.	ST3GAL4	ENSG00000110080
rs145922090	chr18:3248659	-1.30292	N	N	2b	intronic	.	MYL12A	ENSG00000101608
rs564515956	chr4:142141954	-1.30292	N	N	NA	upstream	.	.	.
rs543275780	chr14:23886980	-1.30292	N	chr14:23755598	NA	intronic	.	MYH7	ENSG00000092054
rs200565785	chr8:125551325	-1.30292	N	N	2a	UTR5	.	TATDN1	ENSG00000147687
rs139071976	chr20:42816922	-1.30292	N	chr20:42660286	4	upstream	.	.	.
rs78474379	chr13:30010549	-1.30292	N	N	4	intronic	.	MTUS2	ENSG00000132938
rs529783373	chr1:46357294	-1.30292	N	chr1:46513012	NA	intronic	.	MAST2	ENSG00000086015
rs553250087	chr7:101504708	-1.30292	N	chr7:101880795	NA	intronic	.	CUX1	ENSG00000257923
rs564469736	chr9:116329051	-1.30292	N	chr9:116085822	NA	intronic	.	RGS3	ENSG00000138835
rs554033942	chr22:32455033	-1.30292	N	N	NA	intronic	.	SLC5A1	ENSG00000100170
rs112683298	chr5:126346449	-1.30292	N	chr5:126091428	7	intronic	.	2020-03-03	ENSG00000173926
rs551707009	chr7:25158956	-1.30292	N	N	NA	UTR3	.	.	.
rs187936704	chr6:118875830	-1.30292	N	N	6	intronic	.	CEP85L	ENSG00000111860
rs183462559	chr12:94173622	-1.30292	N	chr12:94536803	6	intronic	.	CRADD	ENSG00000169372
rs564041116	chr17:925672	-1.30292	N	chr17:1373518	NA	intronic	.	ABR	ENSG00000159842
rs546995129	chr4:141928100	-1.30292	N	N	NA	intronic	.	RNF150	ENSG00000170153
rs530923935	chr17:2614206	-1.30292	N	chr17:2882005	NA	intronic	.	CLUH	ENSG00000132361
rs139295537	chr11:45882334	-1.30292	N	N	5	intronic	.	CRY2	ENSG00000121671
rs587633286	chr1:150986932	-1.30292	N	chr1:150595537	NA	intronic	.	PRUNE	ENSG00000143363
rs568955876	chr2:237156483	-1.30292	N	N	NA	intronic	.	ASB18	ENSG00000182177
rs186568458	chr4:41361238	-1.30292	N	chr4:41371698	2a	upstream	.	.	.
rs534152528	chr2:134977643	-1.30292	N	chr2:134991024	NA	intergenic	.	.	.
rs76719040	chr15:92524149	-1.30292	N	N	5	intronic	.	SLCO3A1	ENSG00000176463
rs189324526	chr4:174465005	-1.30292	N	N	5	intergenic	.	.	.
rs566083470	chr12:111006836	-1.30292	N	chr12:111357727	NA	intronic	.	PPTC7	ENSG00000196850
rs530061849	chr10:102825431	-1.30292	N	N	NA	downstream	.	.	.
rs529612564	chr1:217260911	-1.30292	N	N	NA	intronic	.	ESRRG	ENSG00000196482
rs538792466	chr10:21163381	-1.30292	N	N	NA	intronic	.	NEBL	ENSG00000078114
rs568773670	chr3:123057519	-1.30292	N	chr3:123105721	NA	intronic	.	ADCY5	ENSG00000173175
rs190868655	chr10:112391443	-1.30292	N	chr10:111969919	7	intergenic	.	.	.
rs567950556	chr10:105643087	-1.30292	N	N	NA	intronic	.	OBFC1	ENSG00000107960
rs560829010	chr19:52692412	-1.30292	N	chr19:52314161	NA	upstream	.	.	.
rs545508646	chr17:66950190	-1.30292	N	N	NA	intronic	.	ABCA8	ENSG00000141338
rs192197371	chr11:16958099	-1.30292	N	chr11:16618307	5	intronic	.	PLEKHA7	ENSG00000166689
rs150480128	chr6:16243589	-1.30292	N	N	3a	intronic	.	GMPR	ENSG00000137198
rs548396010	chr3:49578174	-1.30292	N	chr3:49267435	NA	intergenic	.	.	.
rs536847958	chr6:145694067	-1.30292	N	N	NA	intergenic	.	.	.
rs527970503	chr10:116320544	-1.30292	N	N	NA	intronic	.	ABLIM1	ENSG00000099204
rs527928051	chr20:30195008	-1.30292	N	chr20:30401407	NA	ncRNA_exonic	.	.	.
rs556132441	chr3:37074718	-1.30292	N	N	NA	intronic	.	MLH1	ENSG00000076242
rs78132555	chr9:2575468	-1.30292	N	chr9:2622278	5	ncRNA_intronic	.	.	.
rs190595427	chr16:75601426	-1.30292	N	N	5	intronic	.	GABARAPL2	ENSG00000034713
rs7810922	chr7:101597464	-1.30292	N	chr7:101880795	7	intronic	.	CUX1	ENSG00000257923
rs535675057	chr15:63356241	-1.30292	N	chr15:63791228	NA	intronic	.	TPM1	ENSG00000140416
rs566284774	chr8:11583637	-1.30292	N	chr8:11836514	NA	intronic	.	GATA4	ENSG00000136574
rs541501092	chr15:92508080	-1.30292	N	N	NA	intronic	.	SLCO3A1	ENSG00000176463
rs7771745	chr6:97345233	-1.30292	N	N	4	intronic	.	NDUFAF4	ENSG00000123545
rs552701997	chr7:151328972	-1.30292	N	N	NA	intronic	.	PRKAG2	ENSG00000106617
rs545682538	chr18:33950818	-1.30292	N	N	NA	intronic	.	FHOD3	ENSG00000134775
rs543445624	chr2:135159853	-1.30292	N	chr2:134991024	NA	intronic	.	MGAT5	ENSG00000152127
rs199921951	chr10:22605352	-1.30292	N	N	4	exonic	nonsynonymous	COMMD3-BMI1	ENSG00000269897
rs551213576	chr7:73095822	-1.30292	N	chr7:73029437	NA	UTR3	.	DNAJC30	ENSG00000176410
rs565678054	chr1:45965106	-1.30292	N	chr1:46325874	NA	ncRNA_exonic	.	.	.
rs556618635	chr18:3198523	-1.30292	N	N	NA	intronic	.	MYOM1	ENSG00000101605
rs555972696	chr1:184797242	-1.30292	N	chr1:185067805	NA	intronic	.	FAM129A	ENSG00000135842
rs188909841	chr9:116285141	-1.30292	N	chr9:116085822	4	intronic	.	RGS3	ENSG00000138835
rs149112715	chr4:150125932	-1.30292	N	N	7	ncRNA_intronic	.	.	.
rs142358017	chr5:167371593	-1.30292	N	N	4	intronic	.	TENM2	ENSG00000145934
rs140227698	chr8:134505580	-1.30292	N	chr8:134103953	5	intronic	.	ST3GAL1	ENSG00000008513
rs551962863	chr16:68281354	-1.30292	N	chr16:68138091	NA	intronic	.	PLA2G15	ENSG00000103066
rs139943557	chr5:111678994	-1.30292	N	N	7	intronic	.	EPB41L4A	ENSG00000129595
rs546121051	chr20:42784402	-1.30292	N	chr20:42660286	NA	intronic	.	JPH2	ENSG00000149596
rs529702912	chr16:67998945	-1.30292	N	chr16:68138091	NA	intronic	.	SLC12A4	ENSG00000124067
rs74061495	chr1:24424058	-1.30292	N	chr1:24199363	5	intronic	.	MYOM3	ENSG00000142661
rs146411885	chr15:86003625	-1.30292	N	chr15:86294211	5	intronic	.	AKAP13	ENSG00000170776
rs143254208	chr14:55243236	-1.30292	N	N	4	exonic	synonymous	SAMD4A	ENSG00000020577
rs142285767	chr15:92411318	-1.30292	N	N	4	intronic	.	SLCO3A1	ENSG00000176463
rs563972003	chr7:101593094	-1.30292	N	chr7:101880795	NA	intronic	.	CUX1	ENSG00000257923
rs116581578	chr14:75761974	-1.30292	N	chr14:75981856	2b	ncRNA_intronic	.	.	.
rs563312581	chr4:142049002	-1.30292	N	N	NA	intronic	.	RNF150	ENSG00000170153
rs569667589	chr9:576267	-1.30292	N	chr9:288414	NA	intronic	.	KANK1	ENSG00000107104
rs113285141	chr6:129600357	-1.30292	N	N	7	intronic	.	LAMA2	ENSG00000196569
rs189564891	chr12:71006365	-1.30292	N	chr12:70612235	5	intronic	.	PTPRB	ENSG00000127329
rs61691368	chr12:50200524	-1.30292	N	chr12:50599709	4	intronic	.	NCKAP5L	ENSG00000167566
rs547403181	chr10:93367731	-1.30292	N	chr10:93650603	NA	ncRNA_intronic	.	.	.
rs563217973	chr1:161165388	-1.30292	N	chr1:161620089	NA	exonic	synonymous	ADAMTS4	ENSG00000158859
rs139757881	chr7:145389204	-1.30292	N	N	7	intergenic	.	.	.
rs545644080	chr3:69168709	-1.30292	N	N	NA	exonic	nonsynonymous	LMOD3	ENSG00000163380
rs142836018	chr19:16580788	-1.30292	N	chr19:16548375	5	intronic	.	EPS15L1	ENSG00000127527
rs562631813	chr8:2074480	-1.30292	N	N	NA	intronic	.	MYOM2	ENSG00000036448
rs149423117	chr10:116278515	-1.30292	N	N	4	intronic	.	ABLIM1	ENSG00000099204
rs140917438	chr11:47541005	-1.30292	N	chr11:47454152	7	intronic	.	CELF1	ENSG00000149187
rs11717516	chr3:66508132	-1.30292	Y	N	7	intronic	.	LRIG1	ENSG00000144749
rs534921346	chr3:28283662	-1.30292	N	N	NA	intronic	.	CMC1	ENSG00000187118
rs140899096	chr8:125378821	-1.30292	N	N	6	intronic	.	TMEM65	ENSG00000164983
rs539954825	chr7:158658512	-1.30292	N	N	NA	intronic	.	WDR60	ENSG00000126870
rs577927525	chr6:43744204	-1.30292	N	chr6:43693094	NA	intronic	.	VEGFA	ENSG00000112715
rs372756297	chr7:10977156	-1.30292	N	N	7	intronic	.	NDUFA4	ENSG00000189043
rs188843878	chr5:66306997	-1.30292	N	N	4	intronic	.	MAST4	ENSG00000069020
rs527316713	chr15:35991395	-1.30292	N	N	NA	ncRNA_intronic	.	.	.
rs193215645	chr19:57876345	-1.30292	N	N	5	ncRNA_exonic	.	ZNF547	ENSG00000152433
rs545288944	chr7:25165110	-1.30292	N	N	NA	upstream	.	.	.
rs138341648	chr1:184929719	-1.30292	N	chr1:185391167	7	intronic	.	FAM129A	ENSG00000135842
rs536711982	chr12:95395225	-1.30292	N	N	NA	intronic	.	NDUFA12	ENSG00000184752
rs142932594	chr11:8616447	-1.30292	N	chr11:8823493	5	upstream	.	.	.
rs532656564	chr9:14270749	-1.30292	N	chr9:14161670	NA	intronic	.	NFIB	ENSG00000147862
rs201134693	chr11:6413204	-1.30292	N	N	5	exonic	synonymous	SMPD1	ENSG00000166311
rs144895382	chr4:174429001	-1.30292	N	N	3a	intergenic	.	.	.
rs550189720	chr4:169432576	-1.30292	N	N	NA	UTR5	.	PALLD	ENSG00000129116
rs372435048	chr16:30908279	-1.30292	N	chr16:30471109	4	intronic	.	CTF1	ENSG00000150281
rs72857697	chr11:12015825	-1.30292	N	chr11:12133478	4	intronic	.	DKK3	ENSG00000050165
rs561006102	chr22:26392143	-1.30292	N	N	NA	intronic	.	MYO18B	ENSG00000133454
rs573588934	chr12:617938	-1.30292	N	chr12:711662	NA	intronic	.	B4GALNT3	ENSG00000139044
rs79108755	chr8:98815127	-1.30292	N	N	6	intronic	.	LAPTM4B	ENSG00000104341
rs553634466	chr20:33556304	-1.30292	N	N	NA	intronic	.	.	.
rs553839010	chr1:217248943	-1.30292	N	N	NA	intronic	.	ESRRG	ENSG00000196482
rs145816263	chr13:32699773	-1.30292	N	N	4	intronic	.	FRY	ENSG00000073910
rs541554924	chr3:180706581	-1.30292	N	N	NA	intronic	.	DNAJC19	ENSG00000205981
rs9957371	chr18:32673343	-1.30292	N	N	6	intronic	.	MAPRE2	ENSG00000166974
rs561869759	chr2:72432631	-1.30292	N	chr2:72077960	NA	intronic	.	EXOC6B	ENSG00000144036
rs1990566	chr19:46792871	-1.30292	N	chr19:47100565	2b	intergenic	.	.	.
rs564823717	chr12:106734499	-1.30292	N	N	NA	intronic	.	TCP11L2	ENSG00000166046
rs188412346	chr2:128423383	-1.30292	N	N	5	intronic	.	LIMS2	ENSG00000072163
rs573765612	chr2:40457238	-1.30292	N	N	NA	ncRNA_intronic	.	SLC8A1	ENSG00000183023
rs530932003	chr16:82766839	-1.30292	N	N	NA	intronic	.	CDH13	ENSG00000140945
rs538512181	chr10:50491734	-1.30292	N	chr10:50264204	NA	intergenic	.	.	.
rs572521070	chr9:14097273	-1.30292	N	chr9:13676533	NA	intronic	.	NFIB	ENSG00000147862
rs565630298	chr7:44169745	-1.30292	N	N	NA	intergenic	.	.	.
rs147547322	chr5:150029745	-1.30292	N	chr5:149875731	5	exonic	synonymous	SYNPO	ENSG00000171992
rs192212407	chr5:79023444	-1.30292	N	N	5	intronic	.	CMYA5	ENSG00000164309
rs117156856	chr16:46798678	-1.30292	N	N	7	intergenic	.	.	.
rs558310894	chr10:7831662	-1.30292	N	chr10:8287240	NA	intronic	.	ATP5C1	ENSG00000165629
rs564856551	chr2:40690498	-1.30292	N	N	NA	intronic	.	SLC8A1	ENSG00000183023
rs191241912	chr11:8553914	-1.30292	N	chr11:8823493	5	intronic	.	STK33	ENSG00000130413
rs561505809	chr5:148565189	-1.30292	N	chr5:148198999	NA	intronic	.	ABLIM3	ENSG00000173210
rs541648314	chr19:575969	-1.30292	N	chr19:836144	NA	intronic	.	BSG	ENSG00000172270
rs559555543	chr8:125421234	-1.30292	N	N	NA	intergenic	.	.	.
rs534604181	chr12:124014922	-1.30292	N	chr12:124019055	NA	intronic	.	RILPL1	ENSG00000188026
rs12974188	chr19:29374485	-1.30292	N	N	4	intergenic	.	.	.
rs11912720	chr22:42071849	-1.30292	N	chr22:42418910	7	intronic	.	NHP2L1	ENSG00000100138
rs558102481	chr11:119251115	-1.30292	N	N	NA	intronic	.	USP2	ENSG00000036672
rs12123449	chr1:237207450	-1.30292	N	N	5	intronic	.	RYR2	ENSG00000198626
rs3867249	chr11:128775763	-1.30292	N	chr11:128562098	4	intronic	.	KCNJ5	ENSG00000120457
rs56161739	chr1:113481741	-1.30292	N	N	5	intronic	.	SLC16A1	ENSG00000155380
rs145787835	chr5:16552755	-1.30292	N	N	3a	intronic	.	FAM134B	ENSG00000154153
rs551447485	chr2:201983708	-1.30292	N	chr2:202112471	NA	intronic	.	CFLAR	ENSG00000003402
rs376040941	chr1:156710557	-1.30292	N	N	4	intronic	.	MRPL24	ENSG00000143314
rs28730802	chr15:63354009	-1.30292	N	chr15:63791228	5	intronic	.	TPM1	ENSG00000140416
rs371572324	chr1:26394895	-1.30292	N	chr1:26834960	7	upstream	.	.	.
rs192886335	chr7:113558950	-1.30292	N	N	7	exonic	synonymous	PPP1R3A	ENSG00000154415
rs78345005	chr4:108921297	-1.30292	N	N	4	intronic	.	HADH	ENSG00000138796
rs140562159	chr10:116390618	-1.30292	N	N	5	intronic	.	ABLIM1	ENSG00000099204
rs7603344	chr2:238804069	-1.30292	N	chr2:238873673	7	intronic	.	RAMP1	ENSG00000132329
rs182576664	chr5:175107780	-1.30292	N	N	5	intronic	.	HRH2	ENSG00000113749
rs545931963	chr8:67059387	-1.30292	N	chr8:66910531	NA	intronic	.	TRIM55	ENSG00000147573
rs73768755	chr5:66259718	-1.30292	N	N	2b	intronic	.	MAST4	ENSG00000069020
rs73768753	chr5:66256628	-1.30292	N	N	5	intronic	.	MAST4	ENSG00000069020
rs536405051	chr9:71614418	-1.30292	N	N	NA	intronic	.	PIP5K1B	ENSG00000107242
rs587714708	chr14:105939535	-1.30292	N	chr14:105637156	NA	UTR5	.	CRIP2	ENSG00000182809
rs2050270	chr1:11946456	-1.30292	N	chr1:12246175	5	intergenic	.	.	.
rs564983374	chr6:17910710	-1.30292	N	N	NA	intronic	.	KIF13A	ENSG00000137177
rs534575809	chr8:11582153	-1.30292	N	chr8:11836514	NA	intronic	.	GATA4	ENSG00000136574
rs73768759	chr5:66261841	-1.30292	N	N	6	intronic	.	MAST4	ENSG00000069020
rs186825520	chr3:16952254	-1.30292	N	chr3:16911330	6	intronic	.	PLCL2	ENSG00000154822
rs6790540	chr3:123103441	-1.30292	N	chr3:123105721	5	intronic	.	ADCY5	ENSG00000173175
rs138670517	chr9:95984932	-1.30292	N	chr9:95684697	5	intronic	.	WNK2	ENSG00000165238
rs146631872	chr15:85365673	-1.30292	N	chr15:85178270	5	intronic	.	ALPK3	ENSG00000136383
rs185381949	chr2:11009475	-1.30292	N	N	5	intergenic	.	.	.
rs564542612	chr2:179672042	-1.30292	N	N	NA	UTR5	.	TTN	ENSG00000155657
rs564542610	chr13:32658135	-1.30292	N	N	NA	intronic	.	FRY	ENSG00000073910
rs181306954	chr8:142430515	-1.30292	N	chr8:142329460	5	upstream	.	PTP4A3	ENSG00000184489
rs73753380	chr5:16453488	-1.30292	N	N	5	intronic	.	ZNF622	ENSG00000173545
rs144039841	chr9:103173443	-1.30292	N	N	5	intergenic	.	.	.
rs73753385	chr5:16455162	-1.30292	N	N	5	intronic	.	ZNF622	ENSG00000173545
rs144839273	chr13:75964630	-1.30292	N	N	5	intronic	.	TBC1D4	ENSG00000136111
rs9814083	chr3:38689881	-1.30292	N	N	5	intronic	.	SCN5A	ENSG00000183873
rs76422384	chr14:55041868	-1.30292	N	N	4	intronic	.	SAMD4A	ENSG00000020577
rs573858039	chr3:32615719	-1.30292	N	chr3:33087395	NA	intergenic	.	.	.
rs531325019	chr8:145535559	-1.30292	N	chr8:145158607	NA	intronic	.	HSF1	ENSG00000185122
rs541060523	chr8:38761402	-1.30292	N	chr8:38804069	NA	intronic	.	PLEKHA2	ENSG00000169499
rs147023045	chr18:13680206	-1.30292	N	chr18:13594999	7	intronic	.	FAM210A	ENSG00000177150
rs116473126	chr7:136558731	-1.30292	N	N	5	intronic	.	CHRM2	ENSG00000181072
rs76644600	chr10:121100717	-1.30292	N	N	4	intronic	.	GRK5	ENSG00000198873
rs73137910	chr4:47802901	-1.30292	N	N	7	intronic	.	CORIN	ENSG00000145244
rs73137916	chr4:47816726	-1.30292	N	N	5	intronic	.	CORIN	ENSG00000145244
rs76527737	chr3:58293637	-1.30292	N	chr3:58036811	4	intronic	.	RPP14	ENSG00000163684
rs73137918	chr4:47819734	-1.30292	N	N	6	intronic	.	CORIN	ENSG00000145244
rs142288686	chr3:37217757	-1.30292	N	N	4	UTR5	.	LRRFIP2	ENSG00000093167
rs544749521	chr12:49960089	-1.30292	N	N	NA	intronic	.	MCRS1	ENSG00000187778
rs575056732	chr11:1785547	-1.30292	N	chr11:1874221	NA	upstream	.	.	.
rs79564522	chr1:51426152	-1.30292	N	N	1a	upstream	.	.	.
rs192507248	chr9:13607429	-1.30292	N	chr9:13676533	6	intergenic	.	.	.
rs587701261	chr1:145652875	-1.30292	N	N	NA	intronic	.	RNF115	ENSG00000121848
rs200142752	chr16:19078904	-1.30292	N	chr16:19278625	4	ncRNA_exonic	.	.	.
rs542895055	chr9:95968135	-1.30292	N	chr9:95684697	NA	intronic	.	WNK2	ENSG00000165238
rs184948422	chr9:112612019	-1.30292	N	chr9:112722330	6	intronic	.	PALM2-AKAP2	ENSG00000157654
rs145199638	chr9:112544515	-1.30292	N	chr9:112722330	5	intronic	.	PALM2-AKAP2	ENSG00000157654
rs7076800	chr10:3943749	-1.30292	N	N	4	intergenic	.	.	.
rs6795441	chr3:12702562	-1.30292	N	chr3:12267780	2b	intronic	.	RAF1	ENSG00000132155
rs148543082	chr14:55205591	-1.30292	N	N	5	intronic	.	SAMD4A	ENSG00000020577
rs377664427	chr1:24423323	-1.30292	N	chr1:24199363	5	intronic	.	MYOM3	ENSG00000142661
rs565789624	chr4:159738890	-1.30292	N	N	NA	intronic	.	FNIP2	ENSG00000052795
rs182896477	chr2:179648071	-1.30292	N	N	6	intronic	.	TTN	ENSG00000155657
rs573097012	chr4:8319271	-1.30292	N	N	NA	intergenic	.	.	.
rs535407826	chr15:92401922	-1.30292	N	N	NA	intronic	.	SLCO3A1	ENSG00000176463
rs185820226	chr9:14245129	-1.30292	N	chr9:14161670	6	intronic	.	NFIB	ENSG00000147862
rs565090418	chr14:55099138	-1.30292	N	N	NA	intronic	.	SAMD4A	ENSG00000020577
rs113509520	chr4:95376317	-1.30292	N	N	2b	intronic	.	PDLIM5	ENSG00000163110
rs550307112	chr6:164525936	-1.30292	N	N	NA	intergenic	.	.	.
rs143993245	chr12:2492727	-1.30292	N	N	3a	intronic	.	CACNA1C	ENSG00000151067
rs115698782	chr20:42807887	-1.30292	N	chr20:42660286	5	intronic	.	JPH2	ENSG00000149596
rs513374	chr12:3232201	-1.30292	Y	chr12:3020644	2b	intronic	.	TSPAN9	ENSG00000011105
rs541734868	chr5:156984207	-1.30292	N	chr5:156655015	NA	intronic	.	ADAM19	ENSG00000135074
rs143771953	chr1:116291663	-1.30292	N	N	5	intronic	.	CASQ2	ENSG00000118729
rs549013344	chr2:40621766	-1.30292	N	N	NA	intronic	.	SLC8A1	ENSG00000183023
rs117881464	chr10:112491024	-1.30292	N	N	6	intronic	.	RBM20	ENSG00000203867
rs76857284	chr3:192312365	-1.30292	N	N	7	intronic	.	FGF12	ENSG00000114279
rs190739418	chr7:116661203	-1.30292	N	chr7:116357368	6	intronic	.	ST7	ENSG00000004866
rs557587889	chr10:28966246	-1.30292	N	chr10:28780293	NA	upstream	.	.	.
rs544085676	chr1:236852428	-1.30292	N	N	NA	intronic	.	ACTN2	ENSG00000077522
rs187007122	chr15:72512770	-1.30292	N	N	5	intronic	.	PKM	ENSG00000067225
rs820878	chr5:73981270	-1.30292	N	N	4	exonic	synonymous	HEXB	ENSG00000049860
rs41304220	chr9:71354679	-1.30292	N	N	4	intronic	.	PIP5K1B	ENSG00000107242
rs556795533	chr8:67041123	-1.30292	N	chr8:66910531	NA	intronic	.	TRIM55	ENSG00000147573
rs77218413	chr2:174053457	-1.30292	N	N	4	intronic	.	MLTK	ENSG00000091436
rs529310985	chr14:55032665	-1.30292	N	N	NA	intergenic	.	.	.
rs557295443	chr9:100292317	-1.30292	N	N	NA	intronic	.	TMOD1	ENSG00000136842
rs118154675	chr4:65219716	-1.30292	N	N	7	intronic	.	TECRL	ENSG00000205678
rs145606606	chr7:120488250	-1.30292	N	N	6	intronic	.	TSPAN12	ENSG00000106025
rs527497411	chr5:70882991	-1.30292	N	N	NA	upstream	.	.	.
rs577219138	chr15:89659817	-1.30292	N	N	NA	intronic	.	ABHD2	ENSG00000140526
rs551589224	chr5:127875069	-1.30292	N	chr5:127487603	NA	intergenic	.	.	.
rs556268449	chr4:65269109	-1.30292	N	N	NA	intronic	.	TECRL	ENSG00000205678
rs540974670	chr5:71542697	-1.30292	N	chr5:71748624	NA	NA	NA	MRPS27	ENSG00000113048
rs115132497	chr5:150030658	-1.30292	N	chr5:149875731	2a	UTR3	.	SYNPO	ENSG00000171992
rs550200176	chr3:121347654	-1.30292	N	chr3:121781723	NA	UTR3	.	FBXO40	ENSG00000163833
rs554727549	chr2:105989057	-1.30292	N	chr2:106433909	NA	intronic	.	FHL2	ENSG00000115641
rs186283283	chr18:34022410	-1.30292	N	N	6	intronic	.	FHOD3	ENSG00000134775
rs374998327	chr19:34857872	-1.30292	N	N	4	intronic	.	GPI	ENSG00000105220
rs545643443	chr9:112613413	-1.30292	N	chr9:112722330	NA	intronic	.	PALM2-AKAP2	ENSG00000157654
rs568433479	chr2:201981149	-1.30292	N	chr2:202112471	NA	UTR5	.	CFLAR	ENSG00000003402
rs181840909	chr14:55145874	-1.30292	N	N	6	intronic	.	SAMD4A	ENSG00000020577
rs377352184	chr17:55968563	-1.30292	N	chr17:56385573	4	intronic	.	CUEDC1	ENSG00000180891
rs188972545	chr6:123961444	-1.30292	N	N	6	intergenic	.	.	.
rs151250782	chr6:39053210	-1.30292	N	N	3a	intronic	.	GLP1R	ENSG00000112164
rs560978683	chr4:23861351	-1.30292	N	N	NA	intronic	.	PPARGC1A	ENSG00000109819
rs539008316	chr15:78424284	-1.30292	N	N	NA	upstream	.	.	.
rs78151836	chr8:41516653	-1.30292	N	N	4	intronic	.	ANK1	ENSG00000029534
rs202009033	chr3:49055989	-1.30292	N	chr3:49267435	2b	exonic	synonymous	DALRD3	ENSG00000178149
rs574967271	chr12:563472	-1.30292	N	chr12:711662	NA	intergenic	.	.	.
rs2275161	chr9:139620695	-1.30292	N	chr9:139934107	4	ncRNA_exonic	.	.	.
rs2275160	chr9:139621168	-1.30292	N	chr9:139934107	4	ncRNA_exonic	.	.	.
rs555875200	chr12:69999128	-1.30292	N	chr12:69744014	NA	intergenic	.	.	.
rs543463446	chr12:54053992	-1.30292	N	chr12:54387947	NA	intergenic	.	.	.
rs563077829	chr3:178085155	-1.30292	N	N	NA	intergenic	.	.	.
rs147772416	chr10:112475946	-1.30292	N	N	6	intronic	.	RBM20	ENSG00000203867
rs374586881	chr2:40474112	-1.30292	N	N	7	ncRNA_intronic	.	SLC8A1	ENSG00000183023
rs146149344	chr18:56213923	-1.30292	N	chr18:56395588	7	intronic	.	ALPK2	ENSG00000198796
rs850301	chr3:186982182	-1.30292	N	chr3:186629144	2b	intronic	.	MASP1	ENSG00000127241
rs531340447	chr10:93391882	-1.30292	N	chr10:93650603	NA	intronic	.	PPP1R3C	ENSG00000119938
rs850307	chr3:186981468	-1.30292	N	chr3:186629144	5	intronic	.	MASP1	ENSG00000127241
rs79409284	chr1:217265994	-1.30292	N	N	5	intronic	.	ESRRG	ENSG00000196482
rs535025464	chr2:179773979	-1.30292	N	N	NA	intronic	.	CCDC141	ENSG00000163492
rs530303619	chr8:8998976	-1.30292	N	N	NA	exonic	synonymous	PPP1R3B	ENSG00000173281
rs551968407	chr2:169586103	-1.30292	N	chr2:169707552	NA	intronic	.	CERS6	ENSG00000172292
rs560975300	chr3:37109498	-1.30292	N	N	NA	intronic	.	LRRFIP2	ENSG00000093167
rs532232545	chr3:66271114	-1.30292	N	N	NA	intronic	.	SLC25A26	ENSG00000144741
rs141276895	chr3:192431345	-1.30292	N	N	5	intronic	.	FGF12	ENSG00000114279
rs192248769	chr5:41452742	-1.30292	N	N	7	intronic	.	PLCXD3	ENSG00000182836
rs538130340	chr5:111742289	-1.30292	N	N	NA	intronic	.	EPB41L4A	ENSG00000129595
rs538432501	chr9:14299995	-1.30292	N	chr9:14161670	NA	intronic	.	NFIB	ENSG00000147862
rs570914790	chr12:6644925	-1.30292	N	chr12:6499533	NA	intronic	.	GAPDH	ENSG00000111640
rs544275696	chr7:8272906	-1.30292	N	chr7:8024840	NA	intronic	.	ICA1	ENSG00000003147
rs565577282	chr4:141913585	-1.30292	N	N	NA	intronic	.	RNF150	ENSG00000170153
rs542623624	chr2:173940693	-1.30292	N	N	NA	UTR5	.	MLTK	ENSG00000091436
rs79496208	chr1:237266292	-1.30292	N	N	6	intronic	.	RYR2	ENSG00000198626
rs574606206	chr8:25899415	-1.30292	N	N	NA	intronic	.	EBF2	ENSG00000221818
rs542644155	chr4:186519462	-1.30292	N	N	NA	intronic	.	SORBS2	ENSG00000154556
rs148792808	chr7:123287463	-1.30292	N	N	4	intergenic	.	.	.
rs79164332	chr2:18739967	-1.30292	N	N	2c	intronic	.	NT5C1B-RDH14	ENSG00000250741
rs11793993	chr9:13265893	-1.30292	N	chr9:13676533	7	intronic	.	MPDZ	ENSG00000107186
rs548954419	chr14:52456062	-1.30292	N	chr14:52618827	NA	upstream	.	.	.
rs368667774	chr6:129600720	-1.30292	N	N	5	intronic	.	LAMA2	ENSG00000196569
rs4147948	chr17:66950453	-1.30292	N	N	5	intronic	.	ABCA8	ENSG00000141338
rs546932854	chr2:134989626	-1.30292	N	chr2:134991024	NA	intergenic	.	.	.
rs533962985	chr2:11623540	-1.30292	N	N	NA	intergenic	.	.	.
rs370616585	chr3:187959877	-1.30292	N	chr3:188441161	4	intronic	.	LPP	ENSG00000145012
rs117694758	chr22:34003041	-1.30292	N	N	5	intronic	.	LARGE	ENSG00000133424
rs563722280	chr6:140297427	-1.30292	N	N	NA	upstream	.	.	.
rs574139964	chr3:98469338	-1.30292	N	chr3:98428155	NA	intronic	.	ST3GAL6	ENSG00000064225
rs546471654	chr22:32459493	-1.30292	N	N	NA	intronic	.	SLC5A1	ENSG00000100170
rs540095070	chr1:65623370	-1.30292	N	chr1:65848034	NA	intronic	.	AK4	ENSG00000162433
rs557425182	chr6:122451212	-1.30292	N	chr6:122746938	NA	intergenic	.	.	.
rs556944257	chr1:84972010	-1.30292	N	N	NA	UTR5	.	GNG5	ENSG00000174021
rs576882474	chr8:145157219	-1.30292	N	chr8:144989466	NA	intronic	.	SHARPIN	ENSG00000179526
rs185067217	chr1:74891601	-1.30292	N	N	5	intronic	.	TNNI3K	ENSG00000116783
rs541623511	chr3:66507258	-1.30292	N	N	NA	intronic	.	LRIG1	ENSG00000144749
rs533408602	chr4:95466491	-1.30292	N	N	NA	intronic	.	PDLIM5	ENSG00000163110
rs144073833	chr8:98818593	-1.30292	N	N	5	intronic	.	LAPTM4B	ENSG00000104341
rs536753724	chr6:54121964	-1.30292	N	N	NA	intronic	.	MLIP	ENSG00000146147
rs376805555	chr10:112552875	-1.30292	N	N	5	intronic	.	RBM20	ENSG00000203867
rs534413925	chr6:76191993	-1.30292	N	N	NA	intronic	.	FILIP1	ENSG00000118407
rs528442129	chr7:112627909	-1.30292	N	chr7:112782556	NA	ncRNA_intronic	.	.	.
rs587676597	chr11:111895794	-1.30292	N	chr11:111543916	NA	UTR5	.	DLAT	ENSG00000150768
rs539672339	chr15:76868916	-1.30292	N	chr15:77313571	NA	intronic	.	SCAPER	ENSG00000140386
rs446518	chr11:16878509	-1.30292	Y	chr11:16618307	4	intronic	.	PLEKHA7	ENSG00000166689
rs558982088	chr1:198128040	-1.30292	N	chr1:197814823	NA	intronic	.	NEK7	ENSG00000151414
rs373007286	chr16:82750144	-1.30292	N	N	5	intronic	.	CDH13	ENSG00000140945
rs561843021	chr8:52558142	-1.30292	N	N	NA	intronic	.	PXDNL	ENSG00000147485
rs569799928	chr4:3533796	-1.30292	N	chr4:3148276	NA	intronic	.	LRPAP1	ENSG00000163956
rs562914425	chr1:6657996	-1.30292	N	N	NA	intronic	.	KLHL21	ENSG00000162413
rs548230778	chr1:100111202	-1.30292	N	N	NA	upstream	.	.	.
rs192672571	chr18:33950749	-1.30292	N	N	7	intronic	.	FHOD3	ENSG00000134775
rs546623078	chr11:9586950	-1.30292	N	chr11:9730141	NA	intergenic	.	.	.
rs181989471	chr2:229036367	-1.30292	N	N	6	intronic	.	SPHKAP	ENSG00000153820
rs41505145	chr4:95439221	-1.30292	N	N	5	intronic	.	PDLIM5	ENSG00000163110
rs201890523	chr6:10725310	-1.30292	N	chr6:10526373	4	intronic	.	TMEM14C	ENSG00000111843
rs534001146	chr1:237159401	-1.30292	N	N	NA	intergenic	.	.	.
rs542846049	chr9:14251493	-1.30292	N	chr9:14161670	NA	intronic	.	NFIB	ENSG00000147862
rs576794088	chr15:64277280	-1.30292	N	chr15:64672002	NA	intronic	.	DAPK2	ENSG00000035664
rs534001141	chr11:16875885	-1.30292	N	chr11:16618307	NA	intronic	.	PLEKHA7	ENSG00000166689
rs12643247	chr4:141828847	-1.30292	N	N	5	intronic	.	RNF150	ENSG00000170153
rs546072285	chr2:63808380	-1.30292	N	N	NA	intronic	.	WDPCP	ENSG00000143951
rs189919882	chr9:14235768	-1.30292	N	chr9:14161670	5	intronic	.	NFIB	ENSG00000147862
rs544002013	chr20:36700128	-1.30292	N	chr20:36895860	NA	intronic	.	RPRD1B	ENSG00000101413
rs528888823	chr5:110409401	-1.30292	N	chr5:110052044	NA	intronic	.	TSLP	ENSG00000145777
rs569666044	chr12:3293499	-1.30292	N	chr12:3020644	NA	intronic	.	TSPAN9	ENSG00000011105
rs372053683	chr16:58460249	-1.30292	N	N	4	intergenic	.	.	.
rs201216963	chr5:140724917	-1.30292	N	chr5:140519166	5	exonic	synonymous	PCDHGA3	ENSG00000254245
rs551277670	chr2:159841127	-1.30292	N	N	NA	intronic	.	TANC1	ENSG00000115183
rs140533094	chr16:58071438	-1.30292	N	N	5	exonic	synonymous	MMP15	ENSG00000102996
rs185214854	chr2:220491563	-1.30292	N	chr2:220049128	5	upstream	.	.	.
rs555706037	chr4:169423506	-1.30292	N	N	NA	intronic	.	PALLD	ENSG00000129116
rs190537619	chr11:19213138	-1.30292	N	chr11:19297340	3a	intronic	.	CSRP3	ENSG00000129170
rs4881100	chr10:3169045	-1.30292	N	N	4	intronic	.	PFKP	ENSG00000067057
rs561950260	chr2:40705941	-1.30292	N	N	NA	intronic	.	SLC8A1	ENSG00000183023
rs72980746	chr4:169427167	-1.30292	N	N	5	intronic	.	PALLD	ENSG00000129116
rs145378081	chr2:40502531	-1.30292	N	N	6	intronic	.	SLC8A1	ENSG00000183023
rs28600874	chr5:91620372	-1.30292	N	N	6	intergenic	.	.	.
rs538111692	chr1:2456959	-1.30292	N	chr1:2487663	NA	intronic	.	PANK4	ENSG00000157881
rs1135403	chr15:63344958	-1.30292	N	chr15:63791228	4	intronic	.	TPM1	ENSG00000140416
rs116404342	chr2:198755111	-1.30292	N	chr2:198544183	5	intronic	.	PLCL1	ENSG00000115896
rs527352031	chr1:180609755	-1.30292	N	chr1:180905694	NA	intronic	.	XPR1	ENSG00000143324
rs564750868	chr13:75969835	-1.30292	N	N	NA	intronic	.	TBC1D4	ENSG00000136111
rs13233631	chr7:80270822	-1.30292	Y	N	7	intronic	.	CD36	ENSG00000135218
rs558449069	chr2:96906136	-1.30292	N	chr2:97368670	NA	ncRNA_exonic	.	.	.
rs538993606	chr5:115426388	-1.30292	N	N	NA	intronic	.	COMMD10	ENSG00000145781
rs558206928	chr16:58446998	-1.30292	N	N	NA	intergenic	.	.	.
rs137941074	chr1:208073330	-1.30292	N	chr1:207991209	7	exonic	nonsynonymous	CD34	ENSG00000174059
rs59621621	chr3:66420862	-1.30292	N	N	5	intronic	.	SLC25A26	ENSG00000144741
rs562919773	chr2:128430675	-1.30292	N	N	NA	intronic	.	LIMS2	ENSG00000072163
rs573396	chr11:119239375	-1.30292	Y	chr11:118747576	2b	intronic	.	USP2	ENSG00000036672
rs536214610	chr18:25750319	-1.30292	N	N	NA	intronic	.	CDH2	ENSG00000170558
rs187648549	chr1:11994237	-1.30292	N	chr1:12246175	2b	upstream	.	.	.
rs573939994	chr9:134141806	-1.30292	N	N	NA	intronic	.	FAM78A	ENSG00000126882
rs545116223	chr4:95574596	-1.30292	N	N	NA	intronic	.	PDLIM5	ENSG00000163110
rs1861739	chr22:47132050	-1.30292	N	N	4	intronic	.	CERK	ENSG00000100422
rs188238282	chr8:22235654	-1.30292	N	chr8:22436681	2b	intronic	.	SLC39A14	ENSG00000104635
rs528828733	chr4:174607915	-1.30292	N	N	NA	intergenic	.	.	.
rs144822380	chr7:35414381	-1.30292	N	N	5	ncRNA_exonic	.	.	.
rs562345404	chr16:21965130	-1.30292	N	N	NA	intronic	.	UQCRC2	ENSG00000140740
rs190521620	chr5:139678061	-1.30292	N	N	2b	intronic	.	PFDN1	ENSG00000113068
rs562337742	chr6:123961802	-1.30292	N	N	NA	intergenic	.	.	.
rs532461033	chr8:74660218	-1.30292	N	N	NA	upstream	.	.	.
rs544063891	chr2:106007126	-1.30292	N	chr2:106433909	NA	intronic	.	FHL2	ENSG00000115641
rs552801487	chr2:237150610	-1.30292	N	N	NA	intronic	.	ASB18	ENSG00000182177
rs189523544	chr6:30705790	-1.30292	N	N	4	intronic	.	FLOT1	ENSG00000137312
rs567116708	chr3:171364476	-1.30292	N	chr3:171408531	NA	intronic	.	PLD1	ENSG00000075651
rs113423155	chr3:142628825	-1.30292	N	N	7	intergenic	.	.	.
rs148411403	chr3:27385246	-1.30292	N	chr3:27371843	6	intronic	.	NEK10	ENSG00000163491
rs72728595	chr14:73183790	-1.30292	N	chr14:73414316	7	intronic	.	DPF3	ENSG00000205683
rs552060775	chr10:123915670	-1.30292	N	N	NA	intronic	.	TACC2	ENSG00000138162
rs563108456	chr4:3533014	-1.30292	N	chr4:3148276	NA	intronic	.	LRPAP1	ENSG00000163956
rs528756477	chr1:16342908	-1.30292	N	N	NA	intronic	.	HSPB7	ENSG00000173641
rs530964436	chr14:24599886	-1.30292	N	N	NA	upstream	.	.	.
rs576787696	chr10:3169600	-1.30292	N	N	NA	intronic	.	PFKP	ENSG00000067057
rs565251272	chr9:37923057	-1.30292	N	chr9:38196117	NA	intronic	.	SHB	ENSG00000107338
rs552205063	chr8:67044357	-1.30292	N	chr8:66910531	NA	intronic	.	TRIM55	ENSG00000147573
rs529519574	chr15:100256136	-1.30292	N	N	NA	UTR3	.	MEF2A	ENSG00000068305
rs543305146	chr3:124780095	-1.30292	N	N	NA	intergenic	.	.	.
rs180981008	chr5:167425343	-1.30292	N	N	4	intronic	.	TENM2	ENSG00000145934
rs185120564	chr10:3135451	-1.30292	N	N	5	intronic	.	PFKP	ENSG00000067057
rs147235630	chr3:81807402	-1.30292	N	N	7	intronic	.	GBE1	ENSG00000114480
rs568377876	chr4:174454167	-1.30292	N	N	NA	ncRNA_intronic	.	.	.
rs147531519	chr3:179374586	-1.30292	N	N	5	intronic	.	USP13	ENSG00000058056
rs79932828	chr10:51573285	-1.30292	N	N	4	intronic	.	NCOA4	ENSG00000138293
rs141498433	chr19:46791938	-1.30292	N	chr19:47100565	6	intergenic	.	.	.
rs530060245	chr4:156609439	-1.30292	N	chr4:156645513	NA	intronic	.	GUCY1A3	ENSG00000164116
rs7079147	chr10:92727899	-1.30292	N	N	2b	ncRNA_intronic	.	.	.
rs2820879	chr1:216883643	-1.30292	N	N	5	intronic	.	ESRRG	ENSG00000196482
rs1047760	chr2:128409905	-1.30292	N	N	4	UTR3	.	LIMS2	ENSG00000072163
rs146073921	chr22:46739917	-1.30292	N	chr22:46615376	6	intronic	.	TRMU	ENSG00000100416
rs540888898	chr8:2023897	-1.30292	N	N	NA	intronic	.	MYOM2	ENSG00000036448
rs118181243	chr16:28270284	-1.30292	N	chr16:28131510	4	intergenic	.	.	.
rs185125058	chr14:55194762	-1.30292	N	N	4	intronic	.	SAMD4A	ENSG00000020577
rs546553087	chr3:25470658	-1.30292	N	chr3:25381636	NA	intronic	.	RARB	ENSG00000077092
rs532262283	chr1:74883014	-1.30292	N	N	NA	intronic	.	TNNI3K	ENSG00000116783
rs531937018	chr1:201347708	-1.30292	N	N	NA	upstream	.	.	.
rs192138971	chr11:12009167	-1.30292	N	chr11:12133478	4	intronic	.	DKK3	ENSG00000050165
rs536121367	chr13:75993447	-1.30292	N	N	NA	intronic	.	TBC1D4	ENSG00000136111
rs187061412	chr17:902900	-1.30292	N	chr17:1373518	4	intronic	.	TIMM22	ENSG00000177370
rs563728851	chr5:175814665	-1.30292	N	N	NA	intronic	.	NOP16	ENSG00000048162
rs192270386	chr1:206893922	-1.30292	N	chr1:206968955	6	intronic	.	MAPKAPK2	ENSG00000162889
rs141792800	chr1:31856542	-1.30292	N	chr1:31377743	5	intergenic	.	.	.
rs113990343	chr4:114494158	-1.30292	N	N	6	intronic	.	CAMK2D	ENSG00000145349
rs536336082	chr3:49208709	-1.30292	N	chr3:49267435	NA	upstream	.	.	.
rs555133986	chr2:179888977	-1.30292	N	N	NA	intronic	.	CCDC141	ENSG00000163492
rs60414302	chr3:123095547	-1.30292	Y	chr3:123105721	6	intronic	.	ADCY5	ENSG00000173175
rs6819525	chr4:186063691	-1.30292	N	N	4	upstream	.	.	.
rs566638759	chr4:47826631	-1.30292	N	N	NA	intronic	.	CORIN	ENSG00000145244
rs188899618	chr6:30781271	-1.30292	N	N	4	ncRNA_exonic	.	.	.
rs576426852	chr3:179382025	-1.30292	N	N	NA	intronic	.	USP13	ENSG00000058056
rs575935739	chr1:229409179	-1.30292	N	chr1:229670964	NA	intronic	.	RAB4A	ENSG00000168118
rs548646213	chr10:112595179	-1.30292	N	N	NA	intronic	.	RBM20	ENSG00000203867
rs563140931	chr13:30030338	-1.30292	N	N	NA	intronic	.	MTUS2	ENSG00000132938
rs563140930	chr5:167370069	-1.30292	N	N	NA	intronic	.	TENM2	ENSG00000145934
rs145819597	chr4:141787753	-1.30292	N	N	7	UTR3	.	RNF150	ENSG00000170153
rs117674709	chr14:104312307	-1.30292	N	chr14:103898525	5	intronic	.	PPP1R13B	ENSG00000088808
rs542910856	chr4:140223417	-1.30292	N	N	NA	intronic	.	NAA15	ENSG00000164134
rs144777969	chr2:40668270	-1.30292	N	N	5	intronic	.	SLC8A1	ENSG00000183023
rs78611671	chr8:37621345	-1.30292	N	N	5	intronic	.	PROSC	ENSG00000147471
rs140180141	chr2:40670856	-1.30292	N	N	7	intronic	.	SLC8A1	ENSG00000183023
rs562408675	chr4:23931619	-1.30292	N	N	NA	intergenic	.	.	.
rs6753736	chr2:27958855	-1.30292	Y	chr2:27750139	3a	intergenic	.	.	.
rs76202783	chr9:95963176	-1.30292	N	chr9:95684697	5	intronic	.	WNK2	ENSG00000165238
rs560350410	chr6:123841619	-1.30292	N	N	NA	intronic	.	TRDN	ENSG00000186439
rs564639110	chr6:82456605	-1.30292	N	chr6:82463478	NA	UTR3	.	FAM46A	ENSG00000112773
rs80134486	chr4:124941654	-1.30292	N	N	5	intergenic	.	.	.
rs185895214	chr2:135035938	-1.30292	N	chr2:134991024	5	intronic	.	MGAT5	ENSG00000152127
rs6001518	chr22:39651133	-1.30292	N	chr22:39840130	4	intergenic	.	.	.
rs147708759	chr3:160813654	-1.30292	N	N	7	intronic	.	B3GALNT1	ENSG00000169255
rs144293780	chr3:138086802	-1.30292	N	N	4	intronic	.	MRAS	ENSG00000158186
rs8013523	chr14:96000163	-1.30292	N	N	4	ncRNA_exonic	.	.	.
rs139325608	chr9:116354898	-1.30292	N	chr9:116085822	7	intronic	.	RGS3	ENSG00000138835
rs550070755	chr7:158890547	-1.30292	N	N	NA	intronic	.	VIPR2	ENSG00000106018
rs74554661	chr6:166792732	-1.30292	N	N	6	intronic	.	MPC1	ENSG00000060762
rs141062266	chr8:97207280	-1.30292	N	N	7	intergenic	.	.	.
rs569598448	chr11:12014987	-1.30292	N	chr11:12133478	NA	intronic	.	DKK3	ENSG00000050165
rs567107370	chr5:167361648	-1.30292	N	N	NA	intronic	.	TENM2	ENSG00000145934
rs75460081	chr9:71599948	-1.30292	N	N	5	intronic	.	PIP5K1B	ENSG00000107242
rs534402611	chr4:77172725	-1.30292	N	N	NA	intronic	.	FAM47E	ENSG00000189157
rs539544918	chr4:23884974	-1.30292	N	N	NA	intronic	.	PPARGC1A	ENSG00000109819
rs576389518	chr9:134174336	-1.30292	N	N	NA	intronic	.	PPAPDC3	ENSG00000160539
rs116720193	chr3:138095145	-1.30292	N	N	7	intronic	.	MRAS	ENSG00000158186
rs587629446	chr1:145096144	-1.30292	N	N	NA	intronic	.	.	.
rs200951913	chr14:55203868	-1.30292	N	N	5	exonic	nonsynonymous	SAMD4A	ENSG00000020577
rs575262049	chr2:159890907	-1.30292	N	chr2:160345024	NA	intronic	.	TANC1	ENSG00000115183
rs555741690	chr3:192424229	-1.30292	N	N	NA	intronic	.	FGF12	ENSG00000114279
rs28615947	chr14:94425740	-1.30292	N	chr14:94008080	4	intronic	.	ASB2	ENSG00000100628
rs577558395	chr8:142427890	-1.30292	N	chr8:142329460	NA	intergenic	.	PTP4A3	ENSG00000184489
rs6910439	chr6:150497180	-1.30292	N	chr6:150373194	4	intronic	.	PPP1R14C	ENSG00000198729
rs374455206	chr8:2076418	-1.30292	N	N	5	intronic	.	MYOM2	ENSG00000036448
rs541868049	chr10:33587479	-1.30292	N	N	NA	intronic	.	NRP1	ENSG00000099250
rs190443691	chr3:123065848	-1.30292	N	chr3:123105721	2b	intronic	.	ADCY5	ENSG00000173175
rs554427885	chr16:57481489	-1.30292	N	chr16:57061189	NA	exonic	synonymous	COQ9	ENSG00000088682
rs74632794	chr1:78353641	-1.30292	N	N	6	ncRNA_exonic	.	.	.
rs567599998	chr13:24152692	-1.30292	N	N	NA	intronic	.	TNFRSF19	ENSG00000127863
rs141595355	chr1:100644712	-1.30292	N	chr1:101100839	6	upstream	.	.	.
rs73035466	chr12:2487990	-1.30292	N	N	3a	intronic	.	CACNA1C	ENSG00000151067
rs560014603	chr11:12001010	-1.30292	N	chr11:12133478	NA	intronic	.	DKK3	ENSG00000050165
rs534679853	chr10:112528580	-1.30292	N	N	NA	intronic	.	RBM20	ENSG00000203867
rs200384441	chr11:64085893	-1.30292	N	chr11:63974995	4	intronic	.	PRDX5	ENSG00000126432
rs6570442	chr6:141480522	-1.30292	N	N	6	intergenic	.	.	.
rs143917128	chr14:104553872	-1.30292	N	N	5	intronic	.	ASPG	ENSG00000166183
rs540389871	chr7:49662657	-1.30292	N	chr7:49989818	NA	intergenic	.	.	.
rs529749992	chr3:105381497	-1.30292	N	N	NA	intronic	.	CBLB	ENSG00000114423
rs377279859	chr1:237413857	-1.30292	N	N	7	intronic	.	RYR2	ENSG00000198626
rs574220226	chr2:220274267	-1.30292	N	chr2:220049128	NA	intergenic	.	.	.
rs574377390	chr17:36858269	-1.30292	N	chr17:37298789	NA	downstream	.	.	.
rs557612812	chr9:564227	-1.30292	N	chr9:288414	NA	intronic	.	KANK1	ENSG00000107104
rs368840449	chr3:42742407	-1.30292	N	chr3:42896515	5	intronic	.	HHATL	ENSG00000010282
rs186968950	chr11:126224235	-1.30292	N	chr11:126024042	7	ncRNA_intronic	.	.	.
rs547142651	chr1:208133378	-1.30292	N	chr1:207991209	NA	intergenic	.	.	.
rs117171524	chr3:48646654	-1.30292	N	chr3:48388170	4	exonic	nonsynonymous	UQCRC1	ENSG00000010256
rs184564622	chr7:16460486	-1.30292	N	N	4	intronic	.	ISPD	ENSG00000214960
rs75583987	chr3:156827980	-1.30292	N	N	5	ncRNA_intronic	.	.	.
rs374725647	chr19:45826787	-1.30292	N	chr19:45766729	2b	upstream	.	.	.
rs557575725	chr18:25732428	-1.30292	N	N	NA	intronic	.	CDH2	ENSG00000170558
rs189435092	chr5:41442876	-1.30292	N	N	6	intronic	.	PLCXD3	ENSG00000182836
rs531185708	chr3:40354247	-1.30292	N	N	NA	downstream	.	.	.
rs140161530	chr15:73661196	-1.30292	N	N	2b	UTR5	.	HCN4	ENSG00000138622
rs569059182	chr10:112524049	-1.30292	N	N	NA	intronic	.	RBM20	ENSG00000203867
rs186248151	chr10:120969387	-1.30292	N	N	4	intronic	.	GRK5	ENSG00000198873
rs577454030	chr9:140446987	-1.30292	N	N	NA	UTR3	.	MRPL41	ENSG00000182154
rs142670514	chr2:135166793	-1.30292	N	chr2:134991024	5	intronic	.	MGAT5	ENSG00000152127
rs530563374	chr15:86186854	-1.30292	N	chr15:86294211	NA	intronic	.	AKAP13	ENSG00000170776
rs566844357	chr13:30002701	-1.30292	N	N	NA	intronic	.	MTUS2	ENSG00000132938
rs75921500	chr6:129212949	-1.30292	N	N	7	intronic	.	LAMA2	ENSG00000196569
rs571643230	chr13:76385348	-1.30292	N	N	NA	intronic	.	LMO7	ENSG00000136153
rs76206997	chr4:152613586	-1.30292	N	chr4:152342190	5	intronic	.	PET112	ENSG00000059691
rs184294567	chr4:95387468	-1.30292	N	N	3a	intronic	.	PDLIM5	ENSG00000163110
rs539200956	chr15:65063342	-1.30292	N	chr15:64672002	NA	intronic	.	RBPMS2	ENSG00000166831
rs191561169	chr3:160284742	-1.30292	N	N	5	intergenic	.	.	.
rs542065827	chr19:46806929	-1.30292	N	chr19:47100565	NA	exonic	nonsynonymous	HIF3A	ENSG00000124440
rs73816214	chr3:16808899	-1.30292	N	chr3:16911330	6	intergenic	.	.	.
rs575819272	chr14:73170564	-1.30292	N	chr14:73414316	NA	intronic	.	DPF3	ENSG00000205683
rs114287406	chr10:123753752	-1.30292	N	N	3a	intronic	.	TACC2	ENSG00000138162
rs541731317	chr4:114561472	-1.30292	N	N	NA	intronic	.	CAMK2D	ENSG00000145349
rs185310103	chr12:56053404	-1.30292	N	chr12:56375137	4	intergenic	.	.	.
rs567745287	chr11:832881	-1.30292	N	chr11:1136478	NA	upstream;downstream	.	.	.
rs575791472	chr18:33948463	-1.30292	N	N	NA	intronic	.	FHOD3	ENSG00000134775
rs570592257	chr17:1552771	-1.30292	N	chr17:2014984	NA	exonic	nonsynonymous	RILP	ENSG00000167705
rs192468548	chr5:1107930	-1.30292	N	chr5:1313242	4	intronic	.	SLC12A7	ENSG00000113504
rs570592251	chr8:9000163	-1.30292	N	N	NA	intronic	.	PPP1R3B	ENSG00000173281
rs555900618	chr15:42746938	-1.30292	N	chr15:42266262	NA	intronic	.	ZNF106	ENSG00000103994
rs4490334	chr3:15561611	-1.30292	N	N	3a	intronic	.	COLQ	ENSG00000206561
rs564511654	chr10:18756139	-1.30292	N	chr10:18266410	NA	intronic	.	CACNB2	ENSG00000165995
rs727544	chr7:101580003	-1.30292	N	chr7:101880795	4	intronic	.	CUX1	ENSG00000257923
rs184755817	chr6:129216235	-1.30292	N	N	6	intronic	.	LAMA2	ENSG00000196569
rs1734382	chr2:10984483	-1.30292	Y	N	4	intergenic	.	.	.
rs1734383	chr2:10984698	-1.30292	Y	N	5	intergenic	.	.	.
rs1734380	chr2:10983405	-1.30292	Y	N	7	intergenic	.	.	.
rs1734381	chr2:10983427	-1.30292	Y	N	7	intergenic	.	.	.
rs149393812	chr2:207312778	-1.30292	N	N	7	intronic	.	ADAM23	ENSG00000114948
rs1734387	chr2:10985215	-1.30292	Y	N	6	intergenic	.	.	.
rs1734384	chr2:10984920	-1.30292	Y	N	7	intergenic	.	.	.
rs1734385	chr2:10984962	-1.30292	Y	N	6	intergenic	.	.	.
rs150710713	chr9:97837630	-1.30292	N	chr9:98243868	5	intronic	.	C9orf3	ENSG00000148120
rs1734388	chr2:10985248	-1.30292	Y	N	6	intergenic	.	.	.
rs1734389	chr2:10985364	-1.30292	Y	N	5	intergenic	.	.	.
rs184875596	chr8:97247664	-1.30292	N	N	4	intronic	.	UQCRB	ENSG00000156467
rs192252621	chr3:167581111	-1.30292	N	N	7	intergenic	.	.	.
rs182205924	chr1:198131403	-1.30292	N	chr1:197814823	2b	intronic	.	NEK7	ENSG00000151414
rs72936414	chr2:40736547	-1.30292	N	N	6	intronic	.	SLC8A1	ENSG00000183023
rs570007708	chr16:82794874	-1.30292	N	N	NA	intronic	.	CDH13	ENSG00000140945
rs201591906	chr12:40013050	-1.30292	N	N	3a	exonic	nonsynonymous	ABCD2	ENSG00000173208
rs72936419	chr2:40741551	-1.30292	N	N	6	intergenic	.	.	.
rs72936418	chr2:40740261	-1.30292	N	N	6	upstream	.	.	.
rs76396251	chr13:42534260	-1.30292	N	chr13:42955367	5	intronic	.	VWA8	ENSG00000102763
rs541727545	chr22:32472225	-1.30292	N	N	NA	intronic	.	SLC5A1	ENSG00000100170
rs551473805	chr12:93568910	-1.30292	N	N	NA	ncRNA_intronic	.	.	.
rs551201630	chr6:34662527	-1.30292	N	chr6:34785079	NA	intronic	.	C6orf106	ENSG00000196821
rs533050165	chr2:241378647	-1.30292	N	chr2:241563739	NA	intronic	.	GPC1	ENSG00000063660
rs142871478	chr3:69861780	-1.30292	N	N	6	intronic	.	MITF	ENSG00000187098
rs201311682	chr17:1012132	-1.30292	N	chr17:1373518	2b	intronic	.	ABR	ENSG00000159842
rs558188923	chr10:112554951	-1.30292	N	N	NA	intronic	.	RBM20	ENSG00000203867
rs560401132	chr1:217249775	-1.30292	N	N	NA	intronic	.	ESRRG	ENSG00000196482
rs186275150	chr1:111993702	-1.30292	N	N	5	intronic	.	ATP5F1	ENSG00000116459
rs146986730	chr12:657454	-1.30292	N	chr12:711662	5	exonic	nonsynonymous	B4GALNT3	ENSG00000139044
rs561878116	chr3:46033557	-1.30292	N	chr3:46418689	NA	intronic	.	FYCO1	ENSG00000163820
rs186676242	chr2:11624272	-1.30292	N	N	4	intergenic	.	.	.
rs73862090	chr4:152611314	-1.30292	N	chr4:152342190	3a	intronic	.	PET112	ENSG00000059691
rs6801363	chr3:42119373	-1.30292	N	N	5	intergenic	.	.	.
rs147693591	chr12:68305305	-1.30292	N	chr12:68667462	5	intergenic	.	.	.
rs543376199	chr10:5931381	-1.30292	N	chr10:6101129	NA	UTR5	.	ANKRD16	ENSG00000134461
rs186676248	chr11:114311720	-1.30292	N	chr11:113984489	5	intronic	.	REXO2	ENSG00000076043
rs530065368	chr10:62332512	-1.30292	N	N	NA	UTR5	.	ANK3	ENSG00000151150
rs573925124	chr3:16927762	-1.30292	N	chr3:16911330	NA	intronic	.	PLCL2	ENSG00000154822
rs556473080	chr12:2493266	-1.30292	N	N	NA	intronic	.	CACNA1C	ENSG00000151067
rs149460051	chr12:94179581	-1.30292	N	chr12:94536803	4	intronic	.	CRADD	ENSG00000169372
rs572645392	chr7:151566658	-1.30292	N	N	NA	intronic	.	PRKAG2	ENSG00000106617
rs576494194	chr2:40661215	-1.30292	N	N	NA	intronic	.	SLC8A1	ENSG00000183023
rs116390012	chr6:150467137	-1.30292	N	chr6:150373194	2a	intronic	.	PPP1R14C	ENSG00000198729
rs187294105	chr6:30584808	-1.30292	N	N	3a	intronic	.	PPP1R10	ENSG00000204569
rs573413941	chr15:35989103	-1.30292	N	N	NA	ncRNA_intronic	.	.	.
rs566096343	chr12:123998063	-1.30292	N	chr12:124019055	NA	intronic	.	RILPL1	ENSG00000188026
rs368856008	chr22:41875900	-1.30292	N	chr22:41752944	4	intronic	.	ACO2	ENSG00000100412
rs114850480	chr10:123781426	-1.30292	N	N	5	intronic	.	TACC2	ENSG00000138162
rs1077601	chr3:32148085	-1.30292	N	N	4	UTR5	.	GPD1L	ENSG00000152642
rs373604853	chr9:2576647	-1.30292	N	chr9:2622278	7	ncRNA_intronic	.	.	.
rs554198141	chr2:71945403	-1.30292	N	chr2:71677946	NA	intergenic	.	.	.
rs200476033	chr11:66824431	-1.30292	N	chr11:66855593	3a	exonic	nonsynonymous	RHOD	ENSG00000173156
rs576656092	chr1:205885382	-1.30292	N	chr1:205676263	NA	intronic	.	SLC26A9	ENSG00000174502
rs28625751	chr4:186656026	-1.30292	N	N	5	intronic	.	SORBS2	ENSG00000154556
rs552191161	chr14:32964126	-1.30292	N	N	NA	intronic	.	AKAP6	ENSG00000151320
rs549460479	chr6:13355931	-1.30292	N	N	NA	intergenic	.	.	.
rs190878198	chr8:11567327	-1.30292	N	chr8:11836514	4	intronic	.	GATA4	ENSG00000136574
rs551158997	chr3:123102537	-1.30292	N	chr3:123105721	NA	intronic	.	ADCY5	ENSG00000173175
rs190878196	chr4:108917720	-1.30292	N	N	7	intronic	.	HADH	ENSG00000138796
rs575869344	chr5:41486975	-1.30292	N	N	NA	intronic	.	PLCXD3	ENSG00000182836
rs540750479	chr5:148681516	-1.30292	N	chr5:148198999	NA	intronic	.	AFAP1L1	ENSG00000157510
rs186287953	chr10:112397525	-1.30292	N	chr10:111969919	4	intergenic	.	.	.
rs550020066	chr2:169500396	-1.30292	N	chr2:169707552	NA	intronic	.	CERS6	ENSG00000172292
rs538636486	chr7:56045169	-1.30292	N	chr7:56068714	NA	intronic	.	GBAS	ENSG00000146729
rs75466661	chr4:186647275	-1.30292	N	N	7	intronic	.	SORBS2	ENSG00000154556
rs141879418	chr15:92395192	-1.30292	N	N	5	intergenic	.	.	.
rs549030929	chr9:38067151	-1.30292	N	chr9:38196117	NA	intronic	.	SHB	ENSG00000107338
rs541616604	chr19:16567947	-1.30292	N	chr19:16548375	NA	intronic	.	EPS15L1	ENSG00000127527
rs570538906	chr2:177135059	-1.30292	N	N	NA	intronic	.	MTX2	ENSG00000128654
rs77146948	chr14:105940008	-1.30292	N	chr14:105637156	4	intronic	.	CRIP2	ENSG00000182809
rs565149516	chr10:121416807	-1.30292	N	N	NA	intronic	.	BAG3	ENSG00000151929
rs531355683	chr6:46459051	-1.30292	N	chr6:46885844	NA	UTR5	.	RCAN2	ENSG00000172348
rs562585969	chr2:159952552	-1.30292	N	chr2:160345024	NA	intronic	.	TANC1	ENSG00000115183
rs73466957	chr13:42252402	-1.30292	N	N	4	intronic	.	VWA8	ENSG00000102763
rs182728880	chr12:94288785	-1.30292	N	chr12:94536803	5	intergenic	.	.	.
rs535858622	chr5:167427247	-1.30292	N	N	NA	intronic	.	TENM2	ENSG00000145934
rs560030781	chr9:139223345	-1.30292	N	chr9:139316744	NA	intronic	.	GPSM1	ENSG00000160360
rs182607140	chr20:42765630	-1.30292	N	chr20:42660286	5	intronic	.	JPH2	ENSG00000149596
rs77327179	chr11:16946460	-1.30292	N	chr11:16618307	4	intronic	.	PLEKHA7	ENSG00000166689
rs556876121	chr5:1108401	-1.30292	N	chr5:1313242	NA	intronic	.	SLC12A7	ENSG00000113504
rs537559436	chr1:65640572	-1.30292	N	chr1:65848034	NA	intronic	.	AK4	ENSG00000162433
rs527389435	chr19:52693909	-1.30292	N	chr19:52314161	NA	intronic	.	PPP2R1A	ENSG00000105568
rs554438158	chr10:61996450	-1.30292	N	N	NA	intronic	.	ANK3	ENSG00000151150
rs199656941	chr2:173955739	-1.30292	N	N	2b	UTR5	.	MLTK	ENSG00000091436
rs552276743	chr8:133772842	-1.30292	N	chr8:134103953	NA	UTR5	.	.	.
rs13171434	chr5:148650689	-1.30292	Y	chr5:148198999	4	upstream	.	.	.
rs181700639	chr21:35288628	-1.30292	N	N	5	upstream	.	.	.
rs572411786	chr6:123952208	-1.30292	N	N	NA	intronic	.	TRDN	ENSG00000186439
rs570361086	chr10:121001102	-1.30292	N	N	NA	intronic	.	GRK5	ENSG00000198873
rs78539905	chr5:131548898	-1.30292	N	chr5:131705458	5	intronic	.	P4HA2	ENSG00000072682
rs577123854	chr15:72522703	-1.30292	N	N	NA	intronic	.	PKM	ENSG00000067225
rs117185018	chr4:95442742	-1.30292	N	N	7	intronic	.	PDLIM5	ENSG00000163110
rs534651546	chr9:37995135	-1.30292	N	chr9:38196117	NA	intronic	.	SHB	ENSG00000107338
rs574478866	chr2:134886299	-1.30292	N	chr2:134991024	NA	intergenic	.	.	.
rs557756261	chr15:44165619	-1.30292	N	chr15:44027885	NA	UTR3	.	FRMD5	ENSG00000171877
rs543850170	chr3:69787549	-1.30292	N	N	NA	intergenic	.	.	.
rs144599087	chr5:127829636	-1.30292	N	chr5:127487603	5	intronic	.	FBN2	ENSG00000138829
rs16995876	chr22:36001525	-1.30292	N	N	4	intergenic	.	.	.
rs150682106	chr2:207347139	-1.30292	N	N	3a	intronic	.	ADAM23	ENSG00000114948
rs540783469	chr2:169324733	-1.30292	N	chr2:169707552	NA	intronic	.	CERS6	ENSG00000172292
rs567781789	chr18:19748691	-1.30292	N	N	NA	ncRNA_exonic	.	.	.
rs554286995	chr15:85925603	-1.30292	N	chr15:86294211	NA	intronic	.	AKAP13	ENSG00000170776
rs192034046	chr2:201981659	-1.30292	N	chr2:202112471	4	intronic	.	CFLAR	ENSG00000003402
rs559808941	chr5:137071840	-1.30292	N	N	NA	upstream	.	.	.
rs574470671	chr7:10979226	-1.30292	N	N	NA	intronic	.	NDUFA4	ENSG00000189043
rs370572541	chr22:33993866	-1.30292	N	N	5	intronic	.	LARGE	ENSG00000133424
rs75235403	chr3:50679730	-1.30292	N	chr3:50771624	7	exonic	synonymous	MAPKAPK3	ENSG00000114738
rs528633142	chr5:170849171	-1.30292	N	N	NA	intronic	.	FGF18	ENSG00000156427
rs532518375	chr1:232621586	-1.30292	N	N	NA	intronic	.	SIPA1L2	ENSG00000116991
rs370209117	chr12:19295031	-1.30292	N	N	7	intronic	.	PLEKHA5	ENSG00000052126
rs557915382	chr16:10837651	-1.30292	N	chr16:11229128	NA	UTR5	.	.	.
rs2684222	chr6:122329970	-1.30292	N	chr6:122746938	5	intergenic	.	.	.
rs2684223	chr6:122330162	-1.30292	N	chr6:122746938	5	intergenic	.	.	.
rs546644555	chr2:134745922	-1.30292	N	chr2:134991024	NA	intergenic	.	.	.
rs570874673	chr18:33877960	-1.30292	N	N	NA	exonic	synonymous	FHOD3	ENSG00000134775
rs554548556	chr14:73041094	-1.30292	N	chr14:73414316	NA	intergenic	.	.	.
rs554839307	chr10:91192548	-1.30292	N	chr10:91002804	NA	UTR3	.	SLC16A12	ENSG00000152779
rs7322327	chr13:23759216	-1.30292	N	N	7	intronic	.	SGCG	ENSG00000102683
rs184252981	chr1:206834278	-1.30292	N	chr1:206968955	5	intergenic	.	.	.
rs532518379	chr13:34068726	-1.30292	N	N	NA	intronic	.	.	.
rs558682946	chr17:16439223	-1.30292	N	chr17:16852187	NA	intergenic	.	.	.
rs547744939	chr6:53519207	-1.30292	N	N	NA	exonic	synonymous	KLHL31	ENSG00000124743
rs148670195	chr10:33577322	-1.30292	N	N	5	intronic	.	NRP1	ENSG00000099250
rs150173331	chr10:116447316	-1.30292	N	N	4	intergenic	.	.	.
rs78628090	chr2:40602932	-1.30292	N	N	7	intronic	.	SLC8A1	ENSG00000183023
rs551712542	chr12:110736792	-1.30292	N	chr12:111133088	NA	intronic	.	ATP2A2	ENSG00000174437
rs546849608	chr2:192712936	-1.30292	N	chr2:192522423	NA	upstream	.	.	.
rs78434363	chr8:2025535	-1.30292	N	N	6	intronic	.	MYOM2	ENSG00000036448
rs552471394	chr5:156974335	-1.30292	N	chr5:156655015	NA	intronic	.	ADAM19	ENSG00000135074
rs186485458	chr1:31853990	-1.30292	N	chr1:31377743	5	intergenic	.	.	.
rs59589166	chr14:75351306	-1.30292	N	N	5	intronic	.	DLST	ENSG00000119689
rs552530393	chr9:85885310	-1.30292	N	N	NA	intronic	.	FRMD3	ENSG00000172159
rs543249696	chr14:105049490	-1.30292	N	chr14:105258892	NA	intronic	.	C14orf180	ENSG00000184601
rs181032162	chr17:55931547	-1.30292	N	chr17:55463857	6	intergenic	.	.	.
rs2171676	chr4:169400317	-1.30292	N	N	5	intronic	.	DDX60L	ENSG00000181381
rs559687872	chr6:129673425	-1.30292	N	N	NA	intronic	.	LAMA2	ENSG00000196569
rs575521825	chr3:159555263	-1.30292	N	chr3:159637678	NA	intronic	.	IQCJ-SCHIP1	ENSG00000250588
rs181742690	chr22:39630754	-1.30292	N	chr22:39840130	4	intronic	.	PDGFB	ENSG00000100311
rs115183259	chr15:49912180	-1.30292	N	chr15:50392821	7	intronic	.	FAM227B	ENSG00000166262
rs536235863	chr7:56038941	-1.30292	N	chr7:56068714	NA	intronic	.	GBAS	ENSG00000146729
rs547919803	chr13:76379483	-1.30292	N	N	NA	intronic	.	LMO7	ENSG00000136153
rs573557213	chr7:132765849	-1.30292	N	N	NA	intronic	.	CHCHD3	ENSG00000106554
rs572655537	chr4:186659231	-1.30292	N	N	NA	intronic	.	SORBS2	ENSG00000154556
rs527425448	chr1:214209797	-1.30292	N	chr1:213937382	NA	UTR3	.	PROX1	ENSG00000117707
rs7897483	chr10:123888637	-1.30292	N	N	7	intronic	.	TACC2	ENSG00000138162
rs574653702	chr3:192372576	-1.30292	N	N	NA	intronic	.	FGF12	ENSG00000114279
rs145633338	chr3:25498749	-1.30292	N	chr3:25381636	5	intronic	.	RARB	ENSG00000077092
rs528316665	chr12:3338947	-1.30292	N	chr12:3020644	NA	intronic	.	TSPAN9	ENSG00000011105
rs575801211	chr16:21169026	-1.30292	N	chr16:20915247	NA	intronic	.	DNAH3	ENSG00000158486
rs556739604	chr3:25632195	-1.30292	N	chr3:25381636	NA	intronic	.	RARB	ENSG00000077092
rs552113012	chr11:6703738	-1.30292	N	N	NA	intronic	.	MRPL17	ENSG00000158042
rs558409393	chr2:101737795	-1.30292	N	chr2:101778319	NA	intronic	.	TBC1D8	ENSG00000204634
rs548880012	chr20:36708629	-1.30292	N	chr20:36895860	NA	intronic	.	RPRD1B	ENSG00000101413
rs562745741	chr9:614519	-1.30292	N	chr9:288414	NA	intronic	.	KANK1	ENSG00000107104
rs550243757	chr4:23867999	-1.30292	N	N	NA	intronic	.	PPARGC1A	ENSG00000109819
rs75223833	chr6:118825900	-1.30292	N	N	5	intronic	.	CEP85L	ENSG00000111860
rs570935768	chr20:42798421	-1.30292	N	chr20:42660286	NA	intronic	.	JPH2	ENSG00000149596
rs188945921	chr10:124003909	-1.30292	N	N	5	intronic	.	TACC2	ENSG00000138162
rs142522131	chr4:95575702	-1.30292	N	N	5	exonic	nonsynonymous	PDLIM5	ENSG00000163110
rs144601617	chr6:36821623	-1.30292	N	chr6:36353934	6	downstream	.	.	.
rs143978791	chr5:149983741	-1.30292	N	chr5:149875731	5	intronic	.	SYNPO	ENSG00000171992
rs146939666	chr13:32637700	-1.30292	N	N	7	intronic	.	FRY	ENSG00000073910
rs567836873	chr19:5895479	-1.30292	N	chr19:5889645	NA	intronic	.	NDUFA11	ENSG00000174886
rs572140045	chr5:145451969	-1.30292	N	N	NA	intergenic	.	.	.
rs196318	chr10:121425502	-1.30292	N	N	4	intronic	.	BAG3	ENSG00000151929
rs185168766	chr5:122372672	-1.30292	N	chr5:122093740	4	upstream	.	.	.
rs553378974	chr3:179381964	-1.30292	N	N	NA	intronic	.	USP13	ENSG00000058056
rs528982867	chr14:55034963	-1.30292	N	N	NA	intronic	.	SAMD4A	ENSG00000020577
rs550544857	chr8:134563232	-1.30292	N	chr8:134103953	NA	intronic	.	ST3GAL1	ENSG00000008513
rs79182285	chr2:88390405	-1.30292	N	N	5	intronic	.	SMYD1	ENSG00000115593
rs196317	chr10:121423867	-1.30292	N	N	4	intronic	.	BAG3	ENSG00000151929
rs196316	chr10:121423759	-1.30292	N	N	4	intronic	.	BAG3	ENSG00000151929
rs570326402	chr3:192434269	-1.30292	N	N	NA	intronic	.	FGF12	ENSG00000114279
rs75463747	chr14:72399809	-1.30292	N	N	2b	UTR5	.	RGS6	ENSG00000182732
rs116848688	chr2:173949555	-1.30292	N	N	5	intronic	.	MLTK	ENSG00000091436
rs557706008	chr9:537227	-1.30292	N	chr9:288414	NA	intronic	.	KANK1	ENSG00000107104
rs142722580	chr5:41264526	-1.30292	N	N	7	intergenic	.	.	.
rs545115822	chr9:13787538	-1.30292	N	chr9:13676533	NA	intergenic	.	.	.
rs577333859	chr12:124004503	-1.30292	N	chr12:124019055	NA	intronic	.	RILPL1	ENSG00000188026
rs552689120	chr12:110745652	-1.30292	N	chr12:111133088	NA	intronic	.	ATP2A2	ENSG00000174437
rs534755632	chr5:141074442	-1.30292	N	chr5:141510754	NA	intergenic	.	.	.
rs556734184	chr12:96158232	-1.30292	N	N	NA	intronic	.	NTN4	ENSG00000074527
rs10257771	chr7:157149432	-1.30292	N	N	5	intronic	.	DNAJB6	ENSG00000105993
rs182759554	chr22:35995916	-1.30292	N	N	7	intergenic	.	.	.
rs562845218	chr22:24107454	-1.30292	N	chr22:24247310	NA	intronic	.	C22orf15	ENSG00000169314
rs575263588	chr9:97691798	-1.30292	N	N	NA	intronic	.	C9orf3	ENSG00000148120
rs535647214	chr8:87520004	-1.30292	N	chr8:87169049	NA	intronic	.	RMDN1	ENSG00000176623
rs564914607	chr15:42222287	-1.30292	N	chr15:42266262	NA	intronic	.	EHD4	ENSG00000103966
rs577432343	chr2:240964811	-1.30292	N	N	NA	UTR5	.	NDUFA10	ENSG00000130414
rs571538597	chr10:86598662	-1.30292	N	N	NA	intergenic	.	.	.
rs553030982	chr3:98454395	-1.30292	N	chr3:98428155	NA	intronic	.	ST3GAL6	ENSG00000064225
rs76336025	chr12:94161283	-1.30292	N	chr12:94536803	4	intronic	.	CRADD	ENSG00000169372
rs7202744	chr16:67999817	-1.30292	N	chr16:68138091	3a	intronic	.	SLC12A4	ENSG00000124067
rs12549149	chr8:145158446	-1.30292	Y	chr8:144989466	2b	intronic	.	SHARPIN	ENSG00000179526
rs34648690	chr4:186663787	-1.30292	N	N	7	intronic	.	SORBS2	ENSG00000154556
rs541256726	chr15:34330942	-1.30292	N	N	NA	intronic	.	CHRM5	ENSG00000184984
rs192718165	chr14:78291989	-1.30292	N	chr14:77939965	6	intronic	.	ADCK1	ENSG00000063761
rs541757021	chr12:72150007	-1.30292	N	chr12:72179446	NA	intronic	.	RAB21	ENSG00000080371
rs556844480	chr14:74319306	-1.30292	N	N	NA	intronic	.	PTGR2	ENSG00000140043
rs569607724	chr8:22276172	-1.30292	N	chr8:22436681	NA	intronic	.	SLC39A14	ENSG00000104635
rs191526263	chr10:71119833	-1.30292	N	N	5	intronic	.	HK1	ENSG00000156515
rs183798381	chr5:16541334	-1.30292	N	N	5	intronic	.	FAM134B	ENSG00000154153
rs367673719	chr4:8319469	-1.30292	N	N	5	intergenic	.	.	.
rs145811453	chr6:105613252	-1.30292	N	N	5	ncRNA_intronic	.	POPDC3	ENSG00000132429
rs540086858	chr19:56189517	-1.30292	N	N	NA	intronic	.	EPN1	ENSG00000063245
rs576279365	chr1:206808097	-1.30292	N	chr1:206968955	NA	upstream	.	.	.
rs187160768	chr3:48934250	-1.30292	N	chr3:49267435	5	intronic	.	SLC25A20	ENSG00000178537
rs141603970	chr5:127860421	-1.30292	N	chr5:127487603	6	intronic	.	FBN2	ENSG00000138829
rs192587735	chr1:78353880	-1.30292	N	N	3a	ncRNA_exonic	.	.	.
rs531480032	chr3:128101229	-1.30292	N	chr3:128381270	NA	intronic	.	EEFSEC	ENSG00000132394
rs374405693	chr15:85987414	-1.30292	N	chr15:86294211	4	intronic	.	AKAP13	ENSG00000170776
rs142201585	chr2:134933720	-1.30292	N	chr2:134991024	4	intergenic	.	.	.
rs147935183	chr14:34385377	-1.30292	N	N	5	intergenic	.	.	.
rs528483920	chr2:197345424	-1.30292	N	chr2:196974333	NA	intronic	.	HECW2	ENSG00000138411
rs192654419	chr10:90004680	-1.30292	N	chr10:89681458	4	intergenic	.	.	.
rs546071016	chr1:198236566	-1.30292	N	chr1:198663661	NA	intronic	.	NEK7	ENSG00000151414
rs189577189	chr1:3689075	-1.30292	N	N	3a	upstream;downstream	.	.	.
rs188703886	chr7:8300836	-1.30292	N	chr7:8024840	4	intronic	.	ICA1	ENSG00000003147
rs551117293	chr13:24080379	-1.30292	N	N	NA	intergenic	.	.	.
rs575916745	chr4:23929882	-1.30292	N	N	NA	intergenic	.	.	.
rs533604911	chr12:56694255	-1.30292	N	chr12:56375137	NA	upstream	.	.	.
rs548369469	chr5:65893870	-1.30292	N	N	NA	intronic	.	MAST4	ENSG00000069020
rs111826882	chr12:54053974	-1.30292	N	chr12:54387947	4	intergenic	.	.	.
rs537507474	chr8:17658320	-1.30292	N	N	NA	UTR5	.	MTUS1	ENSG00000129422
rs373707471	chr1:237426949	-1.30292	N	N	6	intronic	.	RYR2	ENSG00000198626
rs563591326	chr1:100110112	-1.30292	N	N	NA	intergenic	.	.	.
rs528524128	chr10:18431522	-1.30292	N	chr10:18266410	NA	intronic	.	CACNB2	ENSG00000165995
rs575413906	chr8:55048931	-1.30292	N	chr8:55421769	NA	intronic	.	MRPL15	ENSG00000137547
rs184199488	chr3:16937275	-1.30292	N	chr3:16911330	6	intronic	.	PLCL2	ENSG00000154822
rs58017790	chr18:56159519	-1.30292	N	chr18:56395588	5	intronic	.	ALPK2	ENSG00000198796
rs577204340	chr12:94290952	-1.30292	N	chr12:94536803	NA	intergenic	.	.	.
rs199850672	chr18:3198788	-1.30292	N	N	6	intronic	.	MYOM1	ENSG00000101605
rs534828752	chr7:56044520	-1.30292	N	chr7:56068714	NA	intronic	.	GBAS	ENSG00000146729
rs546321293	chr13:42197024	-1.30292	N	N	NA	intronic	.	VWA8	ENSG00000102763
rs543537994	chr10:3138666	-1.30292	N	N	NA	intronic	.	PFKP	ENSG00000067057
rs190383888	chr2:40712227	-1.30292	N	N	6	intronic	.	SLC8A1	ENSG00000183023
rs7217660	chr17:45296978	-1.30292	N	chr17:45329477	5	intronic	.	MYL4	ENSG00000198336
rs6741675	chr2:173950658	-1.30292	N	N	7	intronic	.	MLTK	ENSG00000091436
rs535738477	chr4:95576199	-1.30292	N	N	NA	intronic	.	PDLIM5	ENSG00000163110
rs113280571	chr9:27150395	-1.30292	N	N	7	intronic	.	TEK	ENSG00000120156
rs371751915	chr6:30614891	-1.30292	N	N	2b	UTR5	.	C6orf136	ENSG00000204564
rs577855966	chr7:23338231	-1.30292	N	chr7:23513093	NA	upstream	.	.	.
rs572981956	chr20:42766670	-1.30292	N	chr20:42660286	NA	intronic	.	JPH2	ENSG00000149596
rs184692036	chr12:3355011	-1.30292	N	chr12:3020644	7	intronic	.	TSPAN9	ENSG00000011105
rs116174893	chr8:17638099	-1.30292	N	N	4	intronic	.	MTUS1	ENSG00000129422
rs113539992	chr17:74707008	-1.30292	N	chr17:74710128	2b	exonic	synonymous	MXRA7	ENSG00000182534
rs145790967	chr10:116380793	-1.30292	N	N	5	intronic	.	ABLIM1	ENSG00000099204
rs539988429	chr1:167077884	-1.30292	N	chr1:167424924	NA	intronic	.	DUSP27	ENSG00000198842
rs17092147	chr10:116370021	-1.30292	N	N	7	intronic	.	ABLIM1	ENSG00000099204
rs528011447	chr20:36765435	-1.30292	N	chr20:36895860	NA	intronic	.	TGM2	ENSG00000198959
rs138730891	chr4:141787908	-1.30292	N	N	4	UTR3	.	RNF150	ENSG00000170153
rs527735201	chr17:77020797	-1.30292	N	N	NA	ncRNA_intronic	.	C1QTNF1	ENSG00000173918
rs5750780	chr22:39632931	-1.30292	N	chr22:39840130	4	intronic	.	PDGFB	ENSG00000100311
rs535658873	chr3:72871297	-1.30292	N	N	NA	intronic	.	SHQ1	ENSG00000144736
rs552072293	chr15:63232124	-1.30292	N	chr15:62830704	NA	intergenic	.	.	.
rs545348772	chr11:22647239	-1.30292	N	N	NA	exonic	nonsynonymous	FANCF	ENSG00000183161
rs8891	chr7:73096993	-1.30292	N	chr7:73029437	5	UTR3	.	DNAJC30	ENSG00000176410
rs577095470	chr20:25230646	-1.30292	N	chr20:25194611	NA	intronic	.	PYGB	ENSG00000100994
rs564129432	chr1:11998283	-1.30292	N	chr1:12246175	NA	intronic	.	PLOD1	ENSG00000083444
rs113588881	chr14:23299358	-1.30292	N	chr14:23755598	4	intronic	.	MRPL52	ENSG00000172590
rs527610252	chr1:193074746	-1.30292	N	N	NA	exonic;splicing	nonsynonymous	GLRX2	ENSG00000023572
rs146241171	chr16:19079465	-1.30292	N	chr16:19278625	4	intronic	.	COQ7	ENSG00000167186
rs560315413	chr9:139237835	-1.30292	N	chr9:139316744	NA	intronic	.	GPSM1	ENSG00000160360
rs570512818	chr2:238807611	-1.30292	N	chr2:238873673	NA	intronic	.	RAMP1	ENSG00000132329
rs62251038	chr3:69868660	-1.30292	Y	N	3a	intronic	.	MITF	ENSG00000187098
rs554373600	chr18:48253653	-1.30292	N	chr18:48147793	NA	intronic	.	MAPK4	ENSG00000141639
rs11918098	chr3:42138912	-1.30292	N	N	2c	intronic	.	TRAK1	ENSG00000182606
rs146411763	chr10:86185199	-1.30292	N	N	3a	intronic	.	CCSER2	ENSG00000107771
rs558788897	chr8:124656284	-1.30292	N	N	NA	intergenic	.	.	.
rs546992537	chr8:142401597	-1.30292	N	chr8:142329460	NA	intergenic	.	.	.
rs546087081	chr20:36763489	-1.30292	N	chr20:36895860	NA	intronic	.	TGM2	ENSG00000198959
rs555315648	chr3:159582275	-1.30292	N	chr3:159637678	NA	intronic	.	IQCJ-SCHIP1	ENSG00000250588
rs558987696	chr10:18728181	-1.30292	N	chr10:18266410	NA	intronic	.	CACNB2	ENSG00000165995
rs553395723	chr20:42804629	-1.30292	N	chr20:42660286	NA	intronic	.	JPH2	ENSG00000149596
rs556500221	chr4:141942743	-1.30292	N	N	NA	intronic	.	RNF150	ENSG00000170153
rs565300225	chr9:112906831	-1.30292	N	chr9:113338735	NA	intronic	.	AKAP2	ENSG00000241978
rs556799792	chr16:68279161	-1.30292	N	chr16:68138091	NA	upstream	.	.	.
rs541959717	chr4:150126324	-1.30292	N	N	NA	ncRNA_exonic	.	.	.
rs557678718	chr3:37212946	-1.30292	N	N	NA	intronic	.	LRRFIP2	ENSG00000093167
rs574606779	chr3:38684890	-1.30292	N	N	NA	intronic	.	SCN5A	ENSG00000183873
rs145770785	chr9:130611488	-1.30292	N	chr9:130764955	5	intronic	.	ENG	ENSG00000106991
rs376509288	chr3:112710313	-1.30292	N	chr3:112677529	2b	intronic	.	GTPBP8	ENSG00000163607
rs79897270	chr5:156116395	-1.30292	N	chr5:156442784	6	intronic	.	SGCD	ENSG00000170624
rs566952511	chr13:23864237	-1.30292	N	N	NA	intronic	.	SGCG	ENSG00000102683
rs143300970	chr1:57132203	-1.30292	N	chr1:56905524	5	intronic	.	PRKAA2	ENSG00000162409
rs74652022	chr1:236669839	-1.30292	N	N	6	intergenic	.	.	.
rs187521695	chr14:104271554	-1.30292	N	chr14:103898525	6	intronic	.	PPP1R13B	ENSG00000088808
rs541858438	chr1:205482431	-1.30292	N	chr1:205676263	NA	intronic	.	CDK18	ENSG00000117266
rs540049475	chr18:32622509	-1.30292	N	N	NA	intronic	.	MAPRE2	ENSG00000166974
rs527841371	chr3:49060600	-1.30292	N	chr3:49267435	NA	exonic	stopgain	NDUFAF3	ENSG00000178057
rs137914692	chr20:19769485	-1.30292	N	N	7	intergenic	.	.	.
rs536953263	chr8:97285609	-1.30292	N	N	NA	exonic	nonsynonymous	PTDSS1	ENSG00000156471
rs187930453	chr6:17299319	-1.30292	N	N	6	intergenic	.	.	.
rs189371154	chr9:112835435	-1.30292	N	chr9:112722330	4	intronic	.	AKAP2	ENSG00000241978
rs141927761	chr6:44192627	-1.30292	N	chr6:43693094	2b	intronic	.	SLC29A1	ENSG00000112759
rs569829933	chr8:42326290	-1.30292	N	N	NA	intronic	.	SLC20A2	ENSG00000168575
rs73048966	chr12:3388713	-1.30292	Y	chr12:3020644	5	intronic	.	TSPAN9	ENSG00000011105
rs528248519	chr7:35244638	-1.30292	N	N	NA	intronic	.	TBX20	ENSG00000164532
rs369063544	chr1:151103312	-1.30292	N	N	5	downstream	.	.	.
rs372711668	chr7:16692294	-1.30292	N	chr7:17015156	7	intronic	.	BZW2	ENSG00000136261
rs186586076	chr4:84542744	-1.30292	N	chr4:84159219	6	intergenic	.	.	.
rs187197487	chr15:71927540	-1.30292	N	N	4	intronic	.	THSD4	ENSG00000187720
rs562310724	chr18:71818330	-1.30292	N	N	NA	intronic	.	TIMM21	ENSG00000075336
rs139344870	chr2:152684029	-1.30292	N	N	5	intronic	.	ARL5A	ENSG00000162980
rs2840327	chr1:3689889	-1.30292	N	N	4	intronic	.	SMIM1	ENSG00000235169
rs73048965	chr12:3388454	-1.30292	N	chr12:3020644	4	intronic	.	TSPAN9	ENSG00000011105
rs530951827	chr3:37290026	-1.30292	N	N	NA	intronic	.	GOLGA4	ENSG00000144674
rs2840320	chr10:18434190	-1.30292	Y	chr10:18266410	4	intronic	.	CACNB2	ENSG00000165995
rs548011595	chr5:111665780	-1.30292	N	N	NA	intronic	.	EPB41L4A	ENSG00000129595
rs187471159	chr15:49910929	-1.30292	N	chr15:50392821	3a	intronic	.	FAM227B	ENSG00000166262
rs550432498	chr3:187995940	-1.30292	N	chr3:188441161	NA	intronic	.	LPP	ENSG00000145012
rs566893526	chr3:37217219	-1.30292	N	N	NA	intronic	.	LRRFIP2	ENSG00000093167
rs541836567	chr3:58521966	-1.30292	N	chr3:58036811	NA	intronic	.	ACOX2	ENSG00000168306
rs564122701	chr4:120863583	-1.30292	N	N	NA	ncRNA_intronic	.	.	.
rs141600416	chr4:77230634	-1.30292	N	N	5	exonic	nonsynonymous	FAM47E-STBD1	ENSG00000272414
rs555961001	chr8:41523855	-1.30292	N	N	NA	intronic	.	ANK1	ENSG00000029534
rs534193003	chr10:22609042	-1.30292	N	N	NA	UTR3	.	COMMD3-BMI1	ENSG00000269897
rs184319614	chr19:33071789	-1.30292	N	N	4	upstream	.	.	.
rs139711435	chr6:123839886	-1.30292	N	N	6	intronic	.	TRDN	ENSG00000186439
rs143652575	chr3:53924474	-1.30292	N	N	7	intronic	.	SELK	ENSG00000113811
rs192582656	chr3:48060410	-1.30292	N	chr3:48388170	4	intronic	.	MAP4	ENSG00000047849
rs2240529	chr5:126309238	-1.30292	N	chr5:126091428	4	intronic	.	2020-03-03	ENSG00000173926
rs537913666	chr5:41376881	-1.30292	N	N	NA	intronic	.	PLCXD3	ENSG00000182836
rs118037123	chr7:90339177	-1.30292	N	N	4	UTR5	.	CDK14	ENSG00000058091
rs77724375	chr10:81917706	-1.30292	N	chr10:82218964	7	intronic	.	ANXA11	ENSG00000122359
rs7101145	chr10:116389090	-1.30292	N	N	5	intronic	.	ABLIM1	ENSG00000099204
rs183295012	chr6:44188674	-1.30292	N	chr6:43693094	7	intronic	.	SLC29A1	ENSG00000112759
rs181368379	chr7:44675444	-1.30292	N	chr7:44811223	3b	intronic	.	OGDH	ENSG00000105953
rs577421169	chr20:42799481	-1.30292	N	chr20:42660286	NA	intronic	.	JPH2	ENSG00000149596
rs2240527	chr5:126318009	-1.30292	N	chr5:126091428	5	intronic	.	2020-03-03	ENSG00000173926
rs571981248	chr6:13077452	-1.30292	N	N	NA	intronic	.	.	.
rs543679589	chr3:46897004	-1.30292	N	chr3:47184055	NA	intergenic	.	.	.
rs114717868	chr3:123129874	-1.30292	N	chr3:123105721	5	intronic	.	ADCY5	ENSG00000173175
rs560274337	chr3:135785778	-1.30292	N	N	NA	intronic	.	PPP2R3A	ENSG00000073711
rs72781364	chr10:13342538	-1.30292	N	chr10:13552975	5	upstream	.	.	.
rs566415940	chr2:169500471	-1.30292	N	chr2:169707552	NA	intronic	.	CERS6	ENSG00000172292
rs192895975	chr4:156535819	-1.30292	N	chr4:156645513	5	intergenic	.	.	.
rs546042831	chr3:69140303	-1.30292	N	N	NA	intronic	.	ARL6IP5	ENSG00000144746
rs5000940	chr10:51622671	-1.30292	N	N	5	intronic	.	TIMM23	ENSG00000138297
rs571041481	chr4:174426862	-1.30292	N	N	NA	intergenic	.	.	.
rs568294615	chr1:85319581	-1.30292	N	N	NA	intronic	.	LPAR3	ENSG00000171517
rs527791776	chr11:19209025	-1.30292	N	chr11:19297340	NA	intronic	.	CSRP3	ENSG00000129170
rs191299749	chr5:140718566	-1.30292	N	chr5:140519166	4	exonic	nonsynonymous	PCDHGA2	ENSG00000081853
rs182577871	chr7:151370278	-1.30292	N	N	4	intronic	.	PRKAG2	ENSG00000106617
rs77372467	chr2:159830014	-1.30292	N	N	4	intronic	.	TANC1	ENSG00000115183
rs563890265	chr9:13707000	-1.30292	N	chr9:13676533	NA	intergenic	.	.	.
rs548498219	chr22:33964808	-1.30292	N	N	NA	intronic	.	LARGE	ENSG00000133424
rs144638223	chr10:105155847	-1.30292	N	N	4	intronic	.	USMG5	ENSG00000173915
rs553045628	chr2:27938326	-1.30292	N	chr2:27750139	NA	intergenic	.	.	.
rs530547780	chr15:44166819	-1.30292	N	chr15:44027885	NA	intronic	.	FRMD5	ENSG00000171877
rs80037236	chr1:206882273	-1.30292	N	chr1:206968955	2b	intronic	.	MAPKAPK2	ENSG00000162889
rs532465525	chr9:112582857	-1.30292	N	chr9:112722330	NA	intronic	.	PALM2-AKAP2	ENSG00000157654
rs186004669	chr12:19344050	-1.30292	N	N	3a	intronic	.	PLEKHA5	ENSG00000052126
rs552213324	chr20:6006996	-1.30292	N	N	NA	intronic	.	CRLS1	ENSG00000088766
rs573574673	chr1:62209326	-1.30292	N	N	NA	intronic	.	INADL	ENSG00000132849
rs116213572	chr7:31925032	-1.30292	N	N	5	intronic	.	PDE1C	ENSG00000154678
rs56791228	chr1:237247660	-1.30292	N	N	4	intronic	.	RYR2	ENSG00000198626
rs554766909	chr4:140685282	-1.30292	N	N	NA	intronic	.	MAML3	ENSG00000196782
rs185195852	chr3:135786303	-1.30292	N	N	5	intronic	.	PPP2R3A	ENSG00000073711
rs573255593	chr5:16538006	-1.30292	N	N	NA	intronic	.	FAM134B	ENSG00000154153
rs11715635	chr3:121313512	-1.30292	N	chr3:121781723	7	intronic	.	FBXO40	ENSG00000163833
rs184265192	chr13:34213266	-1.30292	N	N	2b	intronic	.	.	.
rs549568959	chr7:112756160	-1.30292	N	chr7:112782556	NA	downstream	.	.	.
rs112911992	chr2:106017823	-1.30292	N	chr2:106433909	7	intronic	.	FHL2	ENSG00000115641
rs11715633	chr3:123129946	-1.30292	Y	chr3:123105721	5	intronic	.	ADCY5	ENSG00000173175
rs188083080	chr8:125377754	-1.30292	N	N	7	intronic	.	TMEM65	ENSG00000164983
rs577990977	chr5:16457810	-1.30292	N	N	NA	intronic	.	ZNF622	ENSG00000173545
rs371893190	chr7:149416648	-1.30292	N	N	4	exonic	unknown	KRBA1	ENSG00000133619
rs149335496	chr12:19324067	-1.30292	N	N	7	intronic	.	PLEKHA5	ENSG00000052126
rs537322487	chr5:1128646	-1.30292	N	chr5:1313242	NA	intergenic	.	.	.
rs541422635	chr2:239335511	-1.30292	N	chr2:238873673	NA	upstream	.	ASB1	ENSG00000065802
rs545224106	chr5:1109421	-1.30292	N	chr5:1313242	NA	intronic	.	SLC12A7	ENSG00000113504
rs561000806	chr2:135019308	-1.30292	N	chr2:134991024	NA	intronic	.	MGAT5	ENSG00000152127
rs572828526	chr3:124767914	-1.30292	N	N	NA	intronic	.	HEG1	ENSG00000173706
rs576995261	chr1:237373879	-1.30292	N	N	NA	intronic	.	RYR2	ENSG00000198626
rs569257805	chr12:120731167	-1.30292	N	chr12:121194862	NA	intergenic	.	.	.
rs535222353	chr2:238776139	-1.30292	N	chr2:238873673	NA	intronic	.	RAMP1	ENSG00000132329
rs576352248	chr2:106038486	-1.30292	N	chr2:106433909	NA	intronic	.	FHL2	ENSG00000115641
rs538857089	chr3:14258245	-1.30292	N	N	NA	intergenic	.	.	.
rs567295196	chr14:65347473	-1.30292	N	chr14:65564703	NA	intergenic	.	.	.
rs150528934	chr7:16685559	-1.30292	N	chr7:17015156	4	upstream	.	.	.
rs73087874	chr1:226457146	-1.30292	N	chr1:226914734	5	intronic	.	LIN9	ENSG00000183814
rs552298300	chr16:82734690	-1.30292	N	N	NA	intronic	.	CDH13	ENSG00000140945
rs114934263	chr17:906984	-1.30292	N	chr17:1373518	4	UTR3	.	ABR	ENSG00000159842
rs578035807	chr3:25554206	-1.30292	N	chr3:25381636	NA	intronic	.	RARB	ENSG00000077092
rs114934264	chr1:116303804	-1.30292	N	N	7	intronic	.	CASQ2	ENSG00000118729
rs543382919	chr18:33977877	-1.30292	N	N	NA	intronic	.	FHOD3	ENSG00000134775
rs144889272	chr4:141853219	-1.30292	N	N	5	intronic	.	RNF150	ENSG00000170153
rs182226510	chr1:232727745	-1.30292	N	N	7	intergenic	.	.	.
rs191020687	chr13:22249787	-1.30292	N	N	4	intronic	.	FGF9	ENSG00000102678
rs140265707	chr5:113543407	-1.30292	N	N	6	intergenic	.	.	.
rs187389939	chr7:16696265	-1.30292	N	chr7:17015156	6	intronic	.	BZW2	ENSG00000136261
rs541176794	chr9:14321255	-1.30292	N	chr9:14161670	NA	intronic	.	NFIB	ENSG00000147862
rs184338660	chr13:22310641	-1.30292	N	N	5	intergenic	.	.	.
rs535682970	chr11:1969956	-1.30292	N	chr11:2320013	NA	intronic	.	MRPL23	ENSG00000214026
rs74244805	chr14:55164526	-1.30292	N	N	5	intronic	.	SAMD4A	ENSG00000020577
rs183437381	chr2:40725466	-1.30292	N	N	4	intronic	.	SLC8A1	ENSG00000183023
rs62552062	chr9:71355802	-1.30292	N	N	4	intronic	.	PIP5K1B	ENSG00000107242
rs370187125	chr1:20832806	-1.30292	N	N	5	intronic	.	MUL1	ENSG00000090432
rs546024155	chr7:107536245	-1.30292	N	N	NA	intronic	.	DLD	ENSG00000091140
rs567651789	chr16:82801903	-1.30292	N	N	NA	intronic	.	CDH13	ENSG00000140945
rs11704356	chr22:26245736	-1.30292	N	N	5	intronic	.	MYO18B	ENSG00000133454
rs114948487	chr1:120178973	-1.30292	N	N	5	intronic	.	ZNF697	ENSG00000143067
rs2620743	chr12:68042374	-1.30292	N	N	4	upstream	.	.	.
rs563838815	chr12:93592795	-1.30292	N	N	NA	ncRNA_intronic	.	.	.
rs542032188	chr3:192443449	-1.30292	N	N	NA	intronic	.	FGF12	ENSG00000114279
rs12105764	chr2:40645539	-1.30292	N	N	7	intronic	.	SLC8A1	ENSG00000183023
rs576152252	chr5:148534690	-1.30292	N	chr5:148198999	NA	intronic	.	ABLIM3	ENSG00000173210
rs560847687	chr14:33289303	-1.30292	N	N	NA	intronic	.	AKAP6	ENSG00000151320
rs544204788	chr18:56282468	-1.30292	N	chr18:56395588	NA	intronic	.	ALPK2	ENSG00000198796
rs570174492	chr15:90643969	-1.30292	N	chr15:90885806	NA	intronic	.	IDH2	ENSG00000182054
rs576670844	chr18:25659378	-1.30292	N	N	NA	intronic	.	CDH2	ENSG00000170558
rs147639934	chr3:188046817	-1.30292	N	chr3:188441161	5	intronic	.	LPP	ENSG00000145012
rs544510802	chr8:11592352	-1.30292	N	chr8:11836514	NA	intronic	.	GATA4	ENSG00000136574
rs183104640	chr19:29376147	-1.30292	N	N	5	intergenic	.	.	.
rs558587153	chr7:149413301	-1.30292	N	N	NA	intronic	.	KRBA1	ENSG00000133619
rs536298672	chr13:23757735	-1.30292	N	N	NA	intronic	.	SGCG	ENSG00000102683
rs189045905	chr9:14345843	-1.30292	N	chr9:14161670	4	intronic	.	NFIB	ENSG00000147862
rs553624710	chr12:110727244	-1.30292	N	chr12:111133088	NA	intronic	.	ATP2A2	ENSG00000174437
rs536298675	chr4:95419585	-1.30292	N	N	NA	intronic	.	PDLIM5	ENSG00000163110
rs143841946	chr15:86171128	-1.30292	N	chr15:86294211	7	intronic	.	AKAP13	ENSG00000170776
rs142918003	chr7:132739350	-1.30292	N	N	4	intronic	.	CHCHD3	ENSG00000106554
rs142918004	chr8:17941388	-1.30292	N	N	2b	intronic	.	ASAH1	ENSG00000104763
rs75415817	chr3:42097259	-1.30292	N	N	6	intergenic	.	.	.
rs529250112	chr7:158888223	-1.30292	N	N	NA	intronic	.	VIPR2	ENSG00000106018
rs553379837	chr6:17960510	-1.30292	N	N	NA	intronic	.	KIF13A	ENSG00000137177
rs144801184	chr18:3178375	-1.30292	N	N	4	intronic	.	MYOM1	ENSG00000101605
rs370380353	chr3:37096516	-1.30292	N	N	4	intronic	.	LRRFIP2	ENSG00000093167
rs182618855	chr9:14028962	-1.30292	N	chr9:13676533	6	intergenic	.	.	.
rs34612662	chr8:98856590	-1.30292	N	N	5	intronic	.	LAPTM4B	ENSG00000104341
rs547120782	chr15:86126714	-1.30292	N	chr15:86294211	NA	intronic	.	AKAP13	ENSG00000170776
rs531753421	chr6:129599630	-1.30292	N	N	NA	intronic	.	LAMA2	ENSG00000196569
rs371535350	chr11:16946994	-1.30292	N	chr11:16618307	2b	intronic	.	PLEKHA7	ENSG00000166689
rs138044239	chr5:131548758	-1.30292	N	chr5:131705458	5	intronic	.	P4HA2	ENSG00000072682
rs6781345	chr3:192289771	-1.30292	N	N	3a	intronic	.	FGF12	ENSG00000114279
rs530076381	chr2:169424359	-1.30292	N	chr2:169707552	NA	intronic	.	CERS6	ENSG00000172292
rs187294790	chr3:69836916	-1.30292	N	N	4	intronic	.	MITF	ENSG00000187098
rs192375814	chr15:86121202	-1.30292	N	chr15:86294211	7	intronic	.	AKAP13	ENSG00000170776
rs185752702	chr1:31844518	-1.30292	N	chr1:31377743	5	intronic	.	FABP3	ENSG00000121769
rs546508671	chr9:649282	-1.30292	N	chr9:288414	NA	intronic	.	KANK1	ENSG00000107104
rs191830962	chr6:5763137	-1.30292	N	N	5	intronic	.	FARS2	ENSG00000145982
rs566245252	chr3:156820849	-1.30292	N	N	NA	ncRNA_intronic	.	.	.
rs538008310	chr4:23791502	-1.30292	N	N	NA	intergenic	.	.	.
rs578198872	chr1:55020671	-1.30292	N	N	NA	intronic	.	ACOT11	ENSG00000162390
rs182171143	chr3:25473744	-1.30292	N	chr3:25381636	5	intronic	.	RARB	ENSG00000077092
rs112773792	chr14:34932368	-1.30292	N	chr14:35355300	4	upstream	.	.	.
rs41420745	chr5:156973264	-1.30292	N	chr5:156655015	4	intronic	.	ADAM19	ENSG00000135074
rs532757768	chr13:43598166	-1.30292	N	N	NA	intronic	.	DNAJC15	ENSG00000120675
rs138138784	chr13:75948831	-1.30292	N	N	7	intronic	.	TBC1D4	ENSG00000136111
rs550701318	chr14:23917651	-1.30292	N	chr14:23755598	NA	intergenic	.	.	.
rs10189358	chr2:128417799	-1.30292	N	N	2b	intronic	.	LIMS2	ENSG00000072163
rs139410621	chr10:116392474	-1.30292	N	N	2b	intronic	.	ABLIM1	ENSG00000099204
rs13016278	chr2:167348174	-1.30292	N	N	4	intergenic	.	.	.
rs573852502	chr1:170117064	-1.30292	N	chr1:169665632	NA	intronic	.	METTL11B	ENSG00000203740
rs148471763	chr4:23854319	-1.30292	N	N	7	intronic	.	PPARGC1A	ENSG00000109819
rs545837872	chr4:186583242	-1.30292	N	N	NA	intronic	.	SORBS2	ENSG00000154556
rs553497176	chr4:159744494	-1.30292	N	N	NA	intronic	.	FNIP2	ENSG00000052795
rs8192392	chr15:72511948	-1.30292	N	N	4	intronic	.	PKM	ENSG00000067225
rs573015818	chr3:37058519	-1.30292	N	N	NA	intronic	.	MLH1	ENSG00000076242
rs114261803	chr1:237331537	-1.30292	N	N	5	intronic	.	RYR2	ENSG00000198626
rs8192391	chr15:72512219	-1.30292	N	N	6	intronic	.	PKM	ENSG00000067225
rs575549337	chr19:34858273	-1.30292	N	N	NA	intronic	.	GPI	ENSG00000105220
rs72937382	chr4:141967745	-1.30292	N	N	2c	intronic	.	RNF150	ENSG00000170153
rs146651557	chr14:105043016	-1.30292	N	chr14:105258892	4	intergenic	.	.	.
rs141166703	chr14:92588266	-1.30292	N	chr14:93077611	2a	upstream	.	.	.
rs534436896	chr16:691852	-1.30292	N	N	NA	UTR5	.	FAM195A	ENSG00000172366
rs149655958	chr3:188042053	-1.30292	N	chr3:188441161	6	intronic	.	LPP	ENSG00000145012
rs552751664	chr11:16843187	-1.30292	N	chr11:16618307	NA	intronic	.	PLEKHA7	ENSG00000166689
rs371910110	chr19:7582224	-1.30292	N	chr19:7415064	5	intronic	.	ZNF358	ENSG00000198816
rs188937307	chr3:159577172	-1.30292	N	chr3:159637678	5	intronic	.	IQCJ-SCHIP1	ENSG00000250588
rs553726381	chr12:2075507	-1.30292	N	N	NA	intronic	.	DCP1B	ENSG00000151065
rs532762897	chr15:86118880	-1.30292	N	chr15:86294211	NA	intronic	.	AKAP13	ENSG00000170776
rs531675943	chr3:123131905	-1.30292	N	chr3:123105721	NA	intronic	.	ADCY5	ENSG00000173175
rs569194602	chr19:7694908	-1.30292	N	chr19:7415064	NA	intronic	.	PET100	ENSG00000229833
rs527997741	chr3:49167560	-1.30292	N	chr3:49267435	NA	intronic	.	LAMB2	ENSG00000172037
rs143770929	chr12:120740745	-1.30292	N	chr12:121194862	6	intronic	.	SIRT4	ENSG00000089163
rs573395810	chr6:88032633	-1.30292	N	chr6:87816905	NA	UTR5	.	SMIM8	ENSG00000111850
rs531972018	chr1:180611384	-1.30292	N	chr1:180905694	NA	intronic	.	XPR1	ENSG00000143324
rs557374890	chr7:35299266	-1.30292	N	N	NA	intergenic	.	.	.
rs539612378	chr20:42777946	-1.30292	N	chr20:42660286	NA	intronic	.	JPH2	ENSG00000149596
rs556468380	chr5:41455411	-1.30292	N	N	NA	intronic	.	PLCXD3	ENSG00000182836
rs551109034	chr2:40424953	-1.30292	N	N	NA	ncRNA_intronic	.	SLC8A1	ENSG00000183023
rs549169037	chr10:101190517	-1.30292	N	chr10:101282200	NA	UTR5	.	.	.
rs6708804	chr2:63807269	-1.30292	N	N	7	intronic	.	WDPCP	ENSG00000143951
rs570992770	chr22:46638965	-1.30292	N	chr22:46615376	NA	UTR3	.	PPARA	ENSG00000186951
rs74851388	chr6:118858692	-1.30292	N	N	5	intronic	.	CEP85L	ENSG00000111860
rs568555565	chr12:3341220	-1.30292	N	chr12:3020644	NA	intronic	.	TSPAN9	ENSG00000011105
rs150519157	chr7:116081502	-1.30292	N	chr7:116357368	7	intergenic	.	.	.
rs6910984	chr6:4135754	-1.30292	N	N	4	exonic	nonsynonymous	ECI2	ENSG00000198721
rs574292324	chr10:120996747	-1.30292	N	N	NA	intronic	.	GRK5	ENSG00000198873
rs530991960	chr2:40453932	-1.30292	N	N	NA	ncRNA_intronic	.	SLC8A1	ENSG00000183023
rs140240979	chr10:120937361	-1.30292	N	N	4	intronic	.	PRDX3	ENSG00000165672
rs571660994	chr7:158769422	-1.30292	N	N	NA	intergenic	.	.	.
rs570888005	chr11:113743388	-1.30292	N	chr11:113984489	NA	intronic	.	USP28	ENSG00000048028
rs184915607	chr18:19785764	-1.30292	N	N	5	intergenic	.	.	.
rs189925614	chr10:33588202	-1.30292	N	N	7	intronic	.	NRP1	ENSG00000099250
rs532391113	chr1:64169428	-1.30292	N	N	NA	intergenic	.	.	.
rs139390758	chr2:198749223	-1.30292	N	chr2:198544183	4	intronic	.	PLCL1	ENSG00000115896
rs114663915	chr10:112466196	-1.30292	N	chr10:111969919	5	intronic	.	RBM20	ENSG00000203867
rs574806887	chr15:92603502	-1.30292	N	N	NA	intronic	.	SLCO3A1	ENSG00000176463
rs554317229	chr4:114368122	-1.30292	N	N	NA	intergenic	.	.	.
rs559629843	chr7:16387951	-1.30292	N	N	NA	intronic	.	ISPD	ENSG00000214960
rs544392197	chr11:45878761	-1.30292	N	N	NA	intronic	.	CRY2	ENSG00000121671
rs555667056	chr5:41436911	-1.30292	N	N	NA	intronic	.	PLCXD3	ENSG00000182836
rs560799012	chr4:23819021	-1.30292	N	N	NA	intronic	.	PPARGC1A	ENSG00000109819
rs368212824	chr6:150506588	-1.30292	N	chr6:150373194	2b	intronic	.	PPP1R14C	ENSG00000198729
rs542051224	chr15:71924692	-1.30292	N	N	NA	intronic	.	THSD4	ENSG00000187720
rs555920905	chr10:123880271	-1.30292	N	N	NA	intronic	.	TACC2	ENSG00000138162
rs570831805	chr17:17845563	-1.30292	N	chr17:17707105	NA	intronic	.	TOM1L2	ENSG00000175662
rs12404065	chr1:232690289	-1.30292	N	N	5	intergenic	.	.	.
rs550084307	chr14:99945484	-1.30292	N	N	NA	intronic	.	SETD3	ENSG00000183576
rs139954080	chr2:106117134	-1.30292	N	chr2:106433909	7	intergenic	.	.	.
rs571704827	chr15:100014863	-1.30292	N	N	NA	intergenic	.	.	.
rs78298568	chr11:111895599	-1.30292	N	chr11:111543916	4	UTR5	.	DLAT	ENSG00000150768
rs114939349	chr14:32980517	-1.30292	N	N	6	intronic	.	AKAP6	ENSG00000151320
rs141030818	chr22:47128997	-1.30292	N	N	6	intronic	.	CERK	ENSG00000100422
rs562734994	chr5:41405309	-1.30292	N	N	NA	intronic	.	PLCXD3	ENSG00000182836
rs532467104	chr2:40360850	-1.30292	N	N	NA	ncRNA_intronic	.	SLC8A1	ENSG00000183023
rs187946696	chr20:36793053	-1.30292	N	chr20:36895860	5	intronic	.	TGM2	ENSG00000198959
rs566356100	chr9:610963	-1.30292	N	chr9:288414	NA	intronic	.	KANK1	ENSG00000107104
rs1541985	chr12:94074137	-1.30292	N	chr12:94536803	3a	intronic	.	CRADD	ENSG00000169372
rs4777414	chr15:71888873	-1.30292	N	N	5	intronic	.	THSD4	ENSG00000187720
rs536283170	chr1:11934847	-1.30292	N	chr1:12246175	NA	intergenic	.	.	.
rs141137210	chr11:130321497	-1.30292	N	N	4	intronic	.	ADAMTS15	ENSG00000166106
rs144485515	chr3:72939374	-1.30292	N	N	5	intronic	.	GXYLT2	ENSG00000172986
rs4777415	chr15:71889254	-1.30292	N	N	2b	intronic	.	THSD4	ENSG00000187720
rs560805127	chr3:122746481	-1.30292	N	chr3:123105721	NA	UTR5	.	SEMA5B	ENSG00000082684
rs550502415	chr7:90339221	-1.30292	N	N	NA	UTR5	.	CDK14	ENSG00000058091
rs112121023	chr5:172664008	-1.30292	N	chr5:173075213	3a	intergenic	.	.	.
rs75158724	chr22:34263978	-1.30292	N	N	5	intronic	.	LARGE	ENSG00000133424
rs552447348	chr4:108913292	-1.30292	N	N	NA	intronic	.	HADH	ENSG00000138796
rs4777413	chr15:71888449	-1.30292	N	N	5	intronic	.	THSD4	ENSG00000187720
rs569266047	chr3:69837600	-1.30292	N	N	NA	intronic	.	MITF	ENSG00000187098
rs183072693	chr1:85314887	-1.30292	N	N	7	intronic	.	LPAR3	ENSG00000171517
rs3743853	chr16:1877558	-1.30292	N	chr16:2165630	1f	exonic	nonsynonymous	FAHD1	ENSG00000180185
rs537658237	chr4:89197173	-1.30292	N	N	NA	intronic	.	PPM1K	ENSG00000163644
rs189908204	chr3:160283241	-1.30292	N	N	2b	UTR5	.	KPNA4	ENSG00000186432
rs567967490	chr15:71839204	-1.30292	N	N	NA	intronic	.	THSD4	ENSG00000187720
rs188637881	chr1:237221257	-1.30292	N	N	6	intronic	.	RYR2	ENSG00000198626
rs565941596	chr3:192347672	-1.30292	N	N	NA	intronic	.	FGF12	ENSG00000114279
rs183493501	chr2:179605100	-1.30292	N	N	5	exonic	nonsynonymous	TTN	ENSG00000155657
rs567480076	chr16:30079094	-1.30292	N	chr16:30471109	NA	intronic	.	ALDOA	ENSG00000149925
rs528047087	chr11:22213885	-1.30292	N	N	NA	upstream	.	.	.
rs543557670	chr2:237173169	-1.30292	N	N	NA	upstream	.	.	.
rs112978000	chr8:1998979	-1.30292	N	N	5	exonic	synonymous	MYOM2	ENSG00000036448
rs187079942	chr9:116217846	-1.30292	N	chr9:116085822	4	intronic	.	RGS3	ENSG00000138835
rs528047080	chr5:16457287	-1.30292	N	N	NA	intronic	.	ZNF622	ENSG00000173545
rs183130049	chr3:178225646	-1.30292	N	N	3a	intergenic	.	.	.
rs564436152	chr9:71651728	-1.30292	N	N	NA	intronic	.	FXN	ENSG00000165060
rs116700886	chr5:172663156	-1.30292	N	chr5:173075213	5	upstream	.	.	.
rs531144780	chr15:92488591	-1.30292	N	N	NA	intronic	.	SLCO3A1	ENSG00000176463
rs78297868	chr2:71731767	-1.30292	N	chr2:71677946	5	intronic	.	DYSF	ENSG00000135636
rs115635427	chr20:24459596	-1.30292	N	N	5	intronic	.	SYNDIG1	ENSG00000101463
rs529970611	chr7:23145551	-1.30292	N	chr7:22774437	NA	UTR5	.	KLHL7	ENSG00000122550
rs191880532	chr18:25549122	-1.30292	N	N	6	intronic	.	CDH2	ENSG00000170558
rs553708163	chr7:16067868	-1.30292	N	N	NA	intergenic	.	.	.
rs145123023	chr8:101441651	-1.30292	N	N	5	intergenic	.	.	.
rs535979417	chr7:123298007	-1.30292	N	N	NA	intronic	.	LMOD2	ENSG00000170807
rs528191750	chr5:133708414	-1.30292	N	chr5:133619966	NA	intronic	.	UBE2B	ENSG00000119048
rs532373957	chr10:50511066	-1.30292	N	chr10:50264204	NA	intronic	.	C10orf71	ENSG00000177354
rs559106458	chr18:8623369	-1.30292	N	N	NA	intronic	.	RAB12	ENSG00000206418
rs541885609	chr3:14164131	-1.30292	N	N	NA	intronic	.	CHCHD4	ENSG00000163528
rs143424851	chr15:75227355	-1.30292	N	chr15:75361539	5	intronic	.	COX5A	ENSG00000178741
rs115087473	chr2:103378506	-1.30292	N	chr2:103394709	5	UTR5	.	TMEM182	ENSG00000170417
rs191541497	chr3:14259018	-1.30292	N	N	5	intergenic	.	.	.
rs77907216	chr13:24183403	-1.30292	N	N	6	intronic	.	TNFRSF19	ENSG00000127863
rs183128468	chr3:37097043	-1.30292	N	N	7	intronic	.	LRRFIP2	ENSG00000093167
rs569059819	chr3:106925816	-1.30292	N	chr3:107381651	NA	ncRNA_intronic	.	.	.
rs144310030	chr3:40345074	-1.30292	N	N	6	ncRNA_intronic	.	.	.
rs551911318	chr9:2625019	-1.30292	N	chr9:2622278	NA	intronic	.	VLDLR	ENSG00000147852
rs145963874	chr9:86153306	-1.30292	N	chr9:86583076	4	UTR5	.	FRMD3	ENSG00000172159
rs1806471	chr10:88433317	-1.30292	N	N	5	intronic	.	LDB3	ENSG00000122367
rs574321437	chr10:112418490	-1.30292	N	chr10:111969919	NA	intronic	.	RBM20	ENSG00000203867
rs192424462	chr8:135822739	-1.30292	N	chr8:135747967	4	intergenic	.	.	.
rs142688367	chr3:48053547	-1.30292	N	chr3:48388170	5	intronic	.	MAP4	ENSG00000047849
rs140709432	chr3:69166135	-1.30292	N	N	4	intronic	.	LMOD3	ENSG00000163380
rs369426706	chr22:42071114	-1.30292	N	chr22:42418910	5	exonic	synonymous	NHP2L1	ENSG00000100138
rs145352265	chr3:159598250	-1.30292	N	chr3:159637678	6	intronic	.	IQCJ-SCHIP1	ENSG00000250588
rs185097277	chr11:6411574	-1.30292	N	N	4	upstream	.	.	.
rs542139755	chr20:32006195	-1.30292	N	N	NA	intronic	.	SNTA1	ENSG00000101400
rs577947706	chr9:112918673	-1.30292	N	chr9:113338735	NA	exonic	nonsynonymous	AKAP2	ENSG00000241978
rs573028138	chr10:17496048	-1.30292	N	N	NA	intronic	.	ST8SIA6	ENSG00000148488
rs185097278	chr13:32774129	-1.30292	N	N	7	intronic	.	FRY	ENSG00000073910
rs540411281	chr5:156989107	-1.30292	N	chr5:156655015	NA	intronic	.	ADAM19	ENSG00000135074
rs574684837	chr12:3353254	-1.30292	N	chr12:3020644	NA	intronic	.	TSPAN9	ENSG00000011105
rs145094494	chr4:186613445	-1.30292	N	N	7	intronic	.	SORBS2	ENSG00000154556
rs139630861	chr15:64277609	-1.30292	N	chr15:64672002	5	intronic	.	DAPK2	ENSG00000035664
rs571267681	chr18:32686827	-1.30292	N	N	NA	intronic	.	MAPRE2	ENSG00000166974
rs557095173	chr2:33704548	-1.30292	N	N	NA	intronic	.	RASGRP3	ENSG00000152689
rs534000139	chr2:220283857	-1.30292	N	chr2:220049128	NA	intronic	.	DES	ENSG00000175084
rs559011576	chr11:12000318	-1.30292	N	chr11:12133478	NA	intronic	.	DKK3	ENSG00000050165
rs565110250	chr12:662170	-1.30292	N	chr12:711662	NA	intronic	.	B4GALNT3	ENSG00000139044
rs184135723	chr6:17916615	-1.30292	N	N	5	intronic	.	KIF13A	ENSG00000137177
rs143930642	chr3:138095047	-1.30292	N	N	7	intronic	.	MRAS	ENSG00000158186
rs552049036	chr9:14264354	-1.30292	N	chr9:14161670	NA	intronic	.	NFIB	ENSG00000147862
rs138975215	chr3:25631964	-1.30292	N	chr3:25381636	5	intronic	.	RARB	ENSG00000077092
rs184135729	chr6:105583603	-1.30292	N	N	5	intronic	.	BVES	ENSG00000112276
rs192197459	chr10:116277869	-1.30292	N	N	5	intronic	.	ABLIM1	ENSG00000099204
rs146107746	chr14:32898714	-1.30292	N	N	6	intronic	.	AKAP6	ENSG00000151320
rs180699233	chr3:123048691	-1.30292	N	chr3:123105721	5	intronic	.	ADCY5	ENSG00000173175
rs41284354	chr10:116307340	-1.30292	N	N	3a	intronic	.	ABLIM1	ENSG00000099204
rs559998991	chr6:118873085	-1.30292	N	N	NA	intronic	.	CEP85L	ENSG00000111860
rs531320481	chr8:41517616	-1.30292	N	N	NA	intronic	.	ANK1	ENSG00000029534
rs183691408	chr3:156823256	-1.30292	N	N	4	ncRNA_intronic	.	.	.
rs186699009	chr17:74690767	-1.30292	N	chr17:74710128	5	intronic	.	MXRA7	ENSG00000182534
rs111329468	chr3:192379048	-1.30292	N	N	7	intronic	.	FGF12	ENSG00000114279
rs75184885	chr3:192261477	-1.30292	N	N	7	intronic	.	FGF12	ENSG00000114279
rs574694102	chr10:21123369	-1.30292	N	N	NA	intronic	.	NEBL	ENSG00000078114
rs575541754	chr2:197399726	-1.30292	N	chr2:196974333	NA	intronic	.	HECW2	ENSG00000138411
rs111939248	chr3:69150358	-1.30292	N	N	6	intronic	.	ARL6IP5	ENSG00000144746
rs551851033	chr1:216987614	-1.30292	N	N	NA	intronic	.	ESRRG	ENSG00000196482
rs144031551	chr20:42751525	-1.30292	N	chr20:42660286	7	intronic	.	JPH2	ENSG00000149596
rs551748055	chr11:16905395	-1.30292	N	chr11:16618307	NA	intronic	.	PLEKHA7	ENSG00000166689
rs551029461	chr17:46131344	-1.30292	N	chr17:46230891	NA	intronic	.	NFE2L1	ENSG00000082641
rs544821071	chr11:1783991	-1.30292	N	chr11:1874221	NA	intronic	.	CTSD	ENSG00000117984
rs573772925	chr2:3522996	-1.30292	N	N	NA	intronic	.	ADI1	ENSG00000182551
rs570896562	chr9:116357576	-1.30292	N	chr9:116085822	NA	intronic	.	RGS3	ENSG00000138835
rs554945531	chr9:100278227	-1.30292	N	N	NA	intronic	.	TMOD1	ENSG00000136842
rs547114310	chr9:97806982	-1.30292	N	chr9:98243868	NA	intronic	.	C9orf3	ENSG00000148120
rs570896565	chr9:14300767	-1.30292	N	chr9:14161670	NA	intronic	.	NFIB	ENSG00000147862
rs547347619	chr5:150602108	-1.30292	N	chr5:150567017	NA	intronic	.	CCDC69	ENSG00000198624
rs370502930	chr10:112522315	-1.30292	N	N	5	intronic	.	RBM20	ENSG00000203867
rs571796729	chr12:122459369	-1.30292	N	chr12:122254713	NA	upstream	.	BCL7A	ENSG00000110987
rs79521016	chr1:232762981	-1.30292	N	N	5	intergenic	.	.	.
rs577662860	chr10:116307335	-1.30292	N	N	NA	intronic	.	ABLIM1	ENSG00000099204
rs528897117	chr8:134418059	-1.30292	N	chr8:134103953	NA	intergenic	.	.	.
rs568388712	chr3:119135145	-1.30292	N	N	NA	UTR3	.	ARHGAP31	ENSG00000031081
rs147845074	chr1:74858754	-1.30292	N	N	4	intronic	.	TNNI3K	ENSG00000116783
rs189248681	chr1:78359629	-1.30292	N	N	7	intronic	.	NEXN	ENSG00000162614
rs531605928	chr2:101881707	-1.30292	N	chr2:102315933	NA	intronic	.	CNOT11	ENSG00000158435
rs544546354	chr12:577100	-1.30292	N	chr12:711662	NA	intronic	.	B4GALNT3	ENSG00000139044
rs79195551	chr18:56209590	-1.30292	N	chr18:56395588	4	intronic	.	ALPK2	ENSG00000198796
rs34242258	chr6:44216673	-1.30292	N	chr6:43804571	4	intronic	.	HSP90AB1	ENSG00000096384
rs188132169	chr8:25902842	-1.30292	N	N	4	upstream	.	EBF2	ENSG00000221818
rs375678228	chr9:97837346	-1.30292	N	chr9:98243868	4	intronic	.	C9orf3	ENSG00000148120
rs188231671	chr7:23375344	-1.30292	N	chr7:23513093	4	intronic	.	IGF2BP3	ENSG00000136231
rs184044811	chr1:27560608	-1.30292	N	chr1:27100243	4	upstream	.	.	.
rs336597	chr3:37289822	-1.30292	N	N	5	intronic	.	GOLGA4	ENSG00000144674
rs538752338	chr20:591929	-1.30292	N	N	NA	intergenic	.	.	.
rs553971393	chr9:97711140	-1.30292	N	N	NA	intronic	.	C9orf3	ENSG00000148120
rs552453108	chr22:41362573	-1.30292	N	chr22:41752944	NA	intronic	.	RBX1	ENSG00000100387
rs188599458	chr19:38865928	-1.30292	N	chr19:38554364	2b	intronic	.	PSMD8	ENSG00000099341
rs118144005	chr5:1100472	-1.30292	N	chr5:1313242	5	intronic	.	SLC12A7	ENSG00000113504
rs185777598	chr6:140397303	-1.30292	N	N	5	ncRNA_intronic	.	.	.
rs113169423	chr13:28000776	-1.30292	N	chr13:28455266	4	intronic	.	GTF3A	ENSG00000122034
rs111423898	chr20:30193107	-1.30292	N	chr20:30401407	4	UTR5	.	ID1	ENSG00000125968
rs567355793	chr1:62209698	-1.30292	N	N	NA	intronic	.	INADL	ENSG00000132849
rs370168820	chr6:129588206	-1.30292	N	N	3a	intronic	.	LAMA2	ENSG00000196569
rs553381557	chr6:118873812	-1.30292	N	N	NA	intronic	.	CEP85L	ENSG00000111860
rs577135117	chr8:131662920	-1.30292	N	N	NA	intergenic	.	.	.
rs370304414	chr6:122720858	-1.30292	N	chr6:122746938	4	UTR5	.	HSF2	ENSG00000025156
rs113453414	chr15:77798828	-1.30292	N	chr15:77313571	3a	intergenic	.	.	.
rs549952534	chr16:58060551	-1.30292	N	N	NA	intronic	.	MMP15	ENSG00000102996
rs558603307	chr4:140591789	-1.30292	N	N	NA	intronic	.	MGST2	ENSG00000085871
rs79585766	chr3:72848156	-1.30292	N	N	5	intronic	.	SHQ1	ENSG00000144736
rs529430019	chr18:13679263	-1.30292	N	chr18:13594999	NA	intronic	.	FAM210A	ENSG00000177150
rs571741209	chr10:76986944	-1.30292	N	chr10:76491047	NA	intronic	.	VDAC2	ENSG00000165637
rs569524833	chr7:151360710	-1.30292	N	N	NA	intronic	.	PRKAG2	ENSG00000106617
rs547403643	chr1:202375313	-1.30292	N	N	NA	intronic	.	PPP1R12B	ENSG00000077157
rs149516169	chr6:41020521	-1.30292	N	chr6:41054262	7	upstream	.	.	.
rs118124155	chr10:116323112	-1.30292	N	N	6	intronic	.	ABLIM1	ENSG00000099204
rs142400415	chr1:217236866	-1.30292	N	N	3a	intronic	.	ESRRG	ENSG00000196482
rs138813274	chr15:92491413	-1.30292	N	N	2b	intronic	.	SLCO3A1	ENSG00000176463
rs536473031	chr4:186580425	-1.30292	N	N	NA	intronic	.	SORBS2	ENSG00000154556
rs557498902	chr7:157133003	-1.30292	N	N	NA	intronic	.	DNAJB6	ENSG00000105993
rs17181923	chr14:73291048	-1.30292	N	chr14:73414316	5	intronic	.	DPF3	ENSG00000205683
rs150255878	chr13:29017057	-1.30292	N	chr13:28641571	5	intronic	.	FLT1	ENSG00000102755
rs553631679	chr9:100298832	-1.30292	N	N	NA	intronic	.	TMOD1	ENSG00000136842
rs572750310	chr5:122370774	-1.30292	N	chr5:122093740	NA	intronic	.	PPIC	ENSG00000168938
rs554276724	chr10:3954840	-1.30292	N	N	NA	intergenic	.	.	.
rs537057613	chr14:73282950	-1.30292	N	chr14:73414316	NA	intronic	.	DPF3	ENSG00000205683
rs181507424	chr3:64800439	-1.30292	N	chr3:64705365	5	ncRNA_intronic	.	.	.
rs142217314	chr9:134208191	-1.30292	N	N	7	intergenic	.	.	.
rs9621778	chr22:34233257	-1.30292	N	N	5	intronic	.	LARGE	ENSG00000133424
rs530457333	chr20:6014386	-1.30292	N	N	NA	intronic	.	CRLS1	ENSG00000088766
rs573713399	chr2:40639707	-1.30292	N	N	NA	intronic	.	SLC8A1	ENSG00000183023
rs533321810	chr2:169499515	-1.30292	N	chr2:169707552	NA	intronic	.	CERS6	ENSG00000172292
rs543295852	chr18:56238019	-1.30292	N	chr18:56395588	NA	intronic	.	ALPK2	ENSG00000198796
rs557686550	chr2:179604960	-1.30292	N	N	NA	exonic	nonsynonymous	TTN	ENSG00000155657
rs532064397	chr6:45925533	-1.30292	N	chr6:45569863	NA	intronic	.	CLIC5	ENSG00000112782
rs75098194	chr15:77803891	-1.30292	N	chr15:77313571	6	intergenic	.	.	.
rs10260723	chr7:151369305	-1.30292	N	N	7	intronic	.	PRKAG2	ENSG00000106617
rs561898079	chr10:112474930	-1.30292	N	N	NA	intronic	.	RBM20	ENSG00000203867
rs148254683	chr3:138099947	-1.30292	N	N	7	intronic	.	MRAS	ENSG00000158186
rs534347634	chr1:216775108	-1.30292	N	N	NA	intronic	.	ESRRG	ENSG00000196482
rs536747823	chr12:93637948	-1.30292	N	N	NA	ncRNA_intronic	.	.	.
rs182451077	chr4:84495165	-1.30292	N	chr4:84159219	7	intronic	.	AGPAT9	ENSG00000138678
rs12148571	chr15:86267393	-1.30292	N	chr15:86294211	5	intronic	.	AKAP13	ENSG00000170776
rs193105896	chr12:68322440	-1.30292	N	chr12:68667462	6	upstream	.	.	.
rs547707417	chr3:179399022	-1.30292	N	N	NA	intronic	.	USP13	ENSG00000058056
rs562918585	chr9:14237182	-1.30292	N	chr9:14161670	NA	intronic	.	NFIB	ENSG00000147862
rs569972970	chr8:19573349	-1.30292	N	chr8:19871320	NA	intergenic	.	.	.
rs539978045	chr19:52800039	-1.30292	N	chr19:52314161	NA	upstream	.	.	.
rs565092435	chr7:43768438	-1.30292	N	N	NA	intronic	.	COA1	ENSG00000106603
rs563464418	chr3:119396146	-1.30292	N	chr3:119736594	NA	exonic	synonymous	COX17	ENSG00000138495
rs542286994	chr1:11946981	-1.30292	N	chr1:12246175	NA	intergenic	.	.	.
rs554477726	chr11:112832769	-1.30292	N	N	NA	ncRNA_intronic	.	NCAM1	ENSG00000149294
rs527979032	chr2:72987787	-1.30292	N	N	NA	intronic	.	EXOC6B	ENSG00000144036
rs60367089	chr4:23893370	-1.30292	N	N	7	intergenic	.	.	.
rs575441742	chr7:116505019	-1.30292	N	chr7:116357368	NA	intronic	.	CAPZA2	ENSG00000198898
rs551829966	chr14:55238062	-1.30292	N	N	NA	intronic	.	SAMD4A	ENSG00000020577
rs371666739	chr17:55926419	-1.30292	N	chr17:55463857	5	intronic	.	MRPS23	ENSG00000181610
rs184766951	chr6:13578081	-1.30292	N	N	5	intronic	.	SIRT5	ENSG00000124523
rs569161509	chr15:86122072	-1.30292	N	chr15:86294211	NA	intronic	.	AKAP13	ENSG00000170776
rs542238498	chr3:42208124	-1.30292	N	N	NA	intronic	.	TRAK1	ENSG00000182606
rs4980910	chr12:563974	-1.30292	N	chr12:711662	5	intergenic	.	.	.
rs531694339	chr12:68042555	-1.30292	N	N	NA	UTR5	.	DYRK2	ENSG00000127334
rs564433689	chr12:94204731	-1.30292	N	chr12:94536803	NA	intronic	.	CRADD	ENSG00000169372
rs575477926	chr3:14219696	-1.30292	N	N	NA	intronic	.	XPC	ENSG00000154767
rs543399644	chr1:237704956	-1.30292	N	N	NA	intronic	.	RYR2	ENSG00000198626
rs185866202	chr4:95421849	-1.30292	N	N	7	intronic	.	PDLIM5	ENSG00000163110
rs539926034	chr3:119393099	-1.30292	N	chr3:119736594	NA	intronic	.	COX17	ENSG00000138495
rs547494702	chr19:3933826	-1.30292	N	chr19:4090422	NA	ncRNA_intronic	.	NMRK2	ENSG00000077009
rs186291642	chr15:63188346	-1.30292	N	chr15:62830704	2b	intergenic	.	.	.
rs529693062	chr18:32672587	-1.30292	N	N	NA	intronic	.	MAPRE2	ENSG00000166974
rs74555073	chr2:55496116	-1.30292	N	chr2:55013646	2b	UTR5	.	MTIF2	ENSG00000085760
rs565382354	chr2:40727786	-1.30292	N	N	NA	intronic	.	SLC8A1	ENSG00000183023
rs188242348	chr2:106014331	-1.30292	N	chr2:106433909	5	intronic	.	FHL2	ENSG00000115641
rs77423841	chr18:48254220	-1.30292	N	chr18:48147793	4	intronic	.	MAPK4	ENSG00000141639
rs544300048	chr7:131241538	-1.30292	N	chr7:130742066	NA	upstream	.	.	.
rs142834451	chr7:151324699	-1.30292	N	N	7	intronic	.	PRKAG2	ENSG00000106617
rs76211111	chr5:78803658	-1.30292	N	N	5	intronic	.	HOMER1	ENSG00000152413
rs542863718	chr22:41253639	-1.30292	N	chr22:41752944	NA	intronic	.	XPNPEP3	ENSG00000196236
rs184912652	chr4:8317145	-1.30292	N	N	4	intergenic	.	.	.
rs553509628	chr10:123873853	-1.30292	N	N	NA	intronic	.	TACC2	ENSG00000138162
rs191319318	chr2:134955767	-1.30292	N	chr2:134991024	5	intergenic	.	.	.
rs150305311	chr4:89204116	-1.30292	N	N	2b	intronic	.	PPM1K	ENSG00000163644
rs76013876	chr10:91235297	-1.30292	N	chr10:91002804	6	intronic	.	SLC16A12	ENSG00000152779
rs552900990	chr19:46915360	-1.30292	N	chr19:47100565	NA	exonic	synonymous	CCDC8	ENSG00000169515
rs568431725	chr10:17497387	-1.30292	N	N	NA	intergenic	.	.	.
rs553034666	chr17:56023311	-1.30292	N	chr17:56385573	NA	intronic	.	CUEDC1	ENSG00000180891
rs7587459	chr2:241308954	-1.30292	N	chr2:241563739	4	intergenic	.	.	.
rs552992528	chr10:61900727	-1.30292	N	N	NA	UTR5	.	ANK3	ENSG00000151150
rs531087595	chr18:47339216	-1.30292	N	N	NA	intronic	.	ACAA2	ENSG00000167315
rs79475251	chr16:67999056	-1.30292	N	chr16:68138091	5	intronic	.	SLC12A4	ENSG00000124067
rs530022047	chr13:34068842	-1.30292	N	N	NA	intronic	.	.	.
rs568130708	chr3:183360220	-1.30292	N	chr3:183730295	NA	intronic	.	KLHL24	ENSG00000114796
rs115996428	chr3:39231246	-1.30292	N	chr3:39307162	4	intronic	.	XIRP1	ENSG00000168334
rs566141210	chr2:27294391	-1.30292	N	chr2:27295885	NA	intronic	.	OST4	ENSG00000228474
rs540484922	chr20:62582250	-1.30292	N	chr20:62693378	NA	UTR5	.	UCKL1	ENSG00000198276
rs533620099	chr1:78358934	-1.30292	N	N	NA	intronic	.	NEXN	ENSG00000162614
rs79500332	chr5:132201344	-1.30292	N	chr5:131705458	5	intronic	.	GDF9	ENSG00000164404
rs561356236	chr4:65216728	-1.30292	N	N	NA	intronic	.	TECRL	ENSG00000205678
rs530846109	chr7:101506158	-1.30292	N	chr7:101880795	NA	intronic	.	CUX1	ENSG00000257923
rs73547357	chr15:92399051	-1.30292	N	N	2b	intronic	.	SLCO3A1	ENSG00000176463
rs570364853	chr9:95984379	-1.30292	N	chr9:95684697	NA	intronic	.	WNK2	ENSG00000165238
rs75088776	chr1:174134888	-1.30292	N	chr1:174222832	2b	intronic	.	RABGAP1L	ENSG00000152061
rs576684509	chr3:40344923	-1.30292	N	N	NA	ncRNA_intronic	.	.	.
rs568229557	chr8:38034260	-1.30292	N	N	NA	UTR5	.	BAG4	ENSG00000156735
rs73547359	chr15:92399722	-1.30292	N	N	2b	intronic	.	SLCO3A1	ENSG00000176463
rs143627750	chr17:66950407	-1.30292	N	N	5	intronic	.	ABCA8	ENSG00000141338
rs542479378	chr22:18597260	-1.30292	N	chr22:19058146	NA	intronic	.	TUBA8	ENSG00000183785
rs553444263	chr2:103420172	-1.30292	N	chr2:103394709	NA	intronic	.	TMEM182	ENSG00000170417
rs146605433	chr8:131662046	-1.30292	N	N	4	intergenic	.	.	.
rs41282968	chr20:8001033	-1.30292	N	chr20:8129491	3a	upstream	.	.	.
rs76471357	chr3:69153259	-1.30292	N	N	4	intronic	.	ARL6IP5	ENSG00000144746
rs150339736	chr5:41870804	-1.30292	N	N	4	ncRNA_intronic	.	.	.
rs187290215	chr3:69822599	-1.30292	N	N	7	intronic	.	MITF	ENSG00000187098
rs566536063	chr5:137074261	-1.30292	N	N	NA	intergenic	.	.	.
rs142829188	chr22:24107666	-1.30292	N	chr22:24247310	4	intronic	.	C22orf15	ENSG00000169314
rs148867003	chr2:198758930	-1.30292	N	chr2:198544183	5	intronic	.	PLCL1	ENSG00000115896
rs549148167	chr5:80541528	-1.30292	N	N	NA	ncRNA_intronic	.	CKMT2	ENSG00000131730
rs529762222	chr6:46419542	-1.30292	N	chr6:46885844	NA	intronic	.	RCAN2	ENSG00000172348
rs1037942	chr16:82731642	-1.30292	N	N	7	intronic	.	CDH13	ENSG00000140945
rs113437301	chr22:42482252	-1.30292	N	chr22:42418910	5	exonic	nonsynonymous	NDUFA6	ENSG00000184983
rs145711313	chr15:92367076	-1.30292	N	N	6	intergenic	.	.	.
rs371940378	chr2:134938434	-1.30292	N	chr2:134991024	6	intergenic	.	.	.
rs545781795	chr6:33679229	-1.30292	N	chr6:33554147	NA	intronic	.	UQCC2	ENSG00000137288
rs537292125	chr2:40690279	-1.30292	N	N	NA	intronic	.	SLC8A1	ENSG00000183023
rs200301464	chr15:65064559	-1.30292	N	chr15:64672002	5	intronic	.	RBPMS2	ENSG00000166831
rs147745210	chr16:4259726	-1.30292	N	chr16:4476089	4	intronic	.	SRL	ENSG00000185739
rs7004867	chr8:145114844	-1.30292	Y	chr8:144626721	2b	exonic	nonsynonymous	OPLAH	ENSG00000178814
rs568226857	chr7:100888319	-1.30292	N	chr7:101372070	NA	UTR5	.	FIS1	ENSG00000214253
rs139430215	chr4:65173901	-1.30292	N	N	7	intronic	.	TECRL	ENSG00000205678
rs138400991	chr3:192163669	-1.30292	N	N	4	intronic	.	FGF12	ENSG00000114279
rs116795096	chr22:34227854	-1.30292	N	N	5	intronic	.	LARGE	ENSG00000133424
rs28547889	chr3:14273762	-1.30292	Y	N	2a	intergenic	.	.	.
rs533355555	chr7:8299047	-1.30292	N	chr7:8024840	NA	intronic	.	ICA1	ENSG00000003147
rs552082918	chr2:173938436	-1.30292	N	N	NA	intergenic	.	.	.
rs116651922	chr10:11791401	-1.30292	N	N	4	intronic	.	ECHDC3	ENSG00000134463
rs139435653	chr15:92367722	-1.30292	N	N	5	intergenic	.	.	.
rs557521692	chr1:112211449	-1.30292	N	N	NA	intronic	.	RAP1A	ENSG00000116473
rs141745120	chr9:14350659	-1.30292	N	chr9:14161670	5	intronic	.	NFIB	ENSG00000147862
rs528718196	chr10:121027715	-1.30292	N	N	NA	intronic	.	GRK5	ENSG00000198873
rs570165491	chr1:205777787	-1.30292	N	chr1:205676263	NA	intronic	.	SLC41A1	ENSG00000133065
rs75645286	chr12:49170769	-1.30292	N	chr12:49080698	5	intronic	.	ADCY6	ENSG00000174233
rs548925520	chr12:106676643	-1.30292	N	N	NA	intergenic	.	.	.
rs1980664	chr14:55183009	-1.30292	N	N	7	intronic	.	SAMD4A	ENSG00000020577
rs139859211	chr1:46769440	-1.30292	N	chr1:46513012	2b	exonic	nonsynonymous	UQCRH	ENSG00000173660
rs569979096	chr17:55928076	-1.30292	N	chr17:55463857	NA	upstream	.	.	.
rs139859215	chr4:141849448	-1.30292	N	N	5	intronic	.	RNF150	ENSG00000170153
rs17754543	chr10:106093483	-1.30292	N	N	3a	UTR5	.	ITPRIP	ENSG00000148841
rs528917721	chr16:10838846	-1.30292	N	chr16:11229128	NA	intronic	.	NUBP1	ENSG00000103274
rs72740614	chr15:71890827	-1.30292	N	N	7	intronic	.	THSD4	ENSG00000187720
rs191944626	chr5:31963619	-1.30292	N	N	5	intronic	.	PDZD2	ENSG00000133401
rs75536131	chr3:192376645	-1.30292	N	N	6	NA	NA	FGF12	ENSG00000114279
rs569200733	chr2:187468848	-1.30292	N	N	NA	intronic	.	ITGAV	ENSG00000138448
rs566218494	chr9:14098240	-1.30292	N	chr9:13676533	NA	intronic	.	NFIB	ENSG00000147862
rs564548467	chr9:13705883	-1.30292	N	chr9:13676533	NA	intergenic	.	.	.
rs141481753	chr2:3529068	-1.30292	N	N	4	intergenic	.	.	.
rs533632669	chr9:97716303	-1.30292	N	N	NA	intronic	.	C9orf3	ENSG00000148120
rs139528107	chr10:18740395	-1.30292	N	chr10:18266410	4	intronic	.	CACNB2	ENSG00000165995
rs546346721	chr1:156647176	-1.30292	N	N	NA	UTR5	.	NES	ENSG00000132688
rs186306838	chr16:82770158	-1.30292	N	N	5	intronic	.	CDH13	ENSG00000140945
rs571647863	chr8:8998374	-1.30292	N	N	NA	exonic	nonsynonymous	PPP1R3B	ENSG00000173281
rs61960498	chr13:75770446	-1.30292	N	N	4	intergenic	.	.	.
rs558099573	chr3:178040735	-1.30292	N	N	NA	intergenic	.	.	.
rs17446218	chr18:25645782	-1.30292	N	N	5	intronic	.	CDH2	ENSG00000170558
rs577303207	chr17:37822787	-1.30292	N	chr17:38157841	NA	UTR3	.	.	.
rs564159870	chr1:6258706	-1.30292	N	N	NA	intronic	.	RPL22	ENSG00000116251
rs536960359	chr6:137541420	-1.30292	N	chr6:137082948	NA	upstream	.	.	.
rs181643116	chr18:3180730	-1.30292	N	N	4	intronic	.	MYOM1	ENSG00000101605
rs181931999	chr8:97304493	-1.30292	N	N	7	intronic	.	PTDSS1	ENSG00000156471
rs531393676	chr9:100281536	-1.30292	N	N	NA	intronic	.	TMOD1	ENSG00000136842
rs535581854	chr1:100140122	-1.30292	N	N	NA	intronic	.	PALMD	ENSG00000099260
rs149382664	chr8:17924685	-1.30292	N	N	2b	intronic	.	ASAH1	ENSG00000104763
rs570327884	chr7:151334334	-1.30292	N	N	NA	intronic	.	PRKAG2	ENSG00000106617
rs547734119	chr1:46381702	-1.30292	N	chr1:46513012	NA	intronic	.	MAST2	ENSG00000086015
rs117147270	chr11:112837879	-1.30292	N	N	3a	intronic	.	NCAM1	ENSG00000149294
rs182442030	chr12:2075387	-1.30292	N	N	5	intronic	.	DCP1B	ENSG00000151065
rs551581104	chr5:1109226	-1.30292	N	chr5:1313242	NA	intronic	.	SLC12A7	ENSG00000113504
rs6774571	chr3:123138884	-1.30292	N	chr3:123105721	5	intronic	.	ADCY5	ENSG00000173175
rs533300556	chr13:75993791	-1.30292	N	N	NA	intronic	.	TBC1D4	ENSG00000136111
rs564067292	chr6:17255749	-1.30292	N	chr6:16758425	NA	intergenic	.	.	.
rs573626070	chr9:95959665	-1.30292	N	chr9:95684697	NA	intronic	.	WNK2	ENSG00000165238
rs191929379	chr10:123804736	-1.30292	N	N	5	intronic	.	TACC2	ENSG00000138162
rs180879102	chr15:83472007	-1.30292	N	N	7	intronic	.	FSD2	ENSG00000186628
rs34305974	chr19:15233965	-1.30292	N	N	5	exonic	nonsynonymous	ILVBL	ENSG00000105135
rs529860397	chr5:150017182	-1.30292	N	chr5:149875731	NA	intronic	.	SYNPO	ENSG00000171992
rs74806055	chr12:32978419	-1.30292	N	N	6	intronic	.	PKP2	ENSG00000057294
rs541893784	chr11:19228852	-1.30292	N	chr11:19297340	NA	intronic	.	CSRP3	ENSG00000129170
rs148605813	chr12:2632620	-1.30292	N	chr12:3020644	5	intronic	.	CACNA1C	ENSG00000151067
rs563874096	chr15:100017329	-1.30292	N	N	NA	intergenic	.	.	.
rs535158922	chr15:71891341	-1.30292	N	N	NA	intronic	.	THSD4	ENSG00000187720
rs570411710	chr2:238794031	-1.30292	N	chr2:238873673	NA	intronic	.	RAMP1	ENSG00000132329
rs142235192	chr12:108960489	-1.30292	N	chr12:108721636	5	intronic	.	ISCU	ENSG00000136003
rs147189006	chr15:86034168	-1.30292	N	chr15:86294211	5	intronic	.	AKAP13	ENSG00000170776
rs568133428	chr1:57139388	-1.30292	N	chr1:56905524	NA	intronic	.	PRKAA2	ENSG00000162409
rs61479286	chr10:86599448	-1.30292	N	N	5	intergenic	.	.	.
rs150798224	chr5:71724532	-1.30292	N	chr5:72112421	5	intergenic	.	.	.
rs151145898	chr1:180514555	-1.30292	N	chr1:180905694	7	intergenic	.	.	.
rs561468731	chr10:60095497	-1.30292	N	N	NA	intronic	.	UBE2D1	ENSG00000072401
rs146254809	chr14:23909887	-1.30292	N	chr14:23755598	5	intergenic	.	.	.
rs551226520	chr1:65612826	-1.30292	N	chr1:65848034	NA	upstream	.	.	.
rs559942557	chr2:63819869	-1.30292	N	N	NA	intronic	.	MDH1	ENSG00000014641
rs556675919	chr8:11565712	-1.30292	N	chr8:11836514	NA	UTR5	.	GATA4	ENSG00000136574
rs558491239	chr9:71595946	-1.30292	N	N	NA	intronic	.	PIP5K1B	ENSG00000107242
rs534747685	chr8:1997530	-1.30292	N	N	NA	intronic	.	MYOM2	ENSG00000036448
rs577771428	chr3:39225961	-1.30292	N	chr3:39307162	NA	exonic	nonsynonymous	XIRP1	ENSG00000168334
rs540609390	chr20:25236456	-1.30292	N	chr20:25194611	NA	intronic	.	PYGB	ENSG00000100994
rs529854796	chr10:69912889	-1.30292	N	chr10:69559409	NA	intronic	.	MYPN	ENSG00000138347
rs562528111	chr3:178254063	-1.30292	N	N	NA	ncRNA_intronic	.	KCNMB2	ENSG00000197584
rs192008860	chr5:66310368	-1.30292	N	N	4	intronic	.	MAST4	ENSG00000069020
rs192859127	chr7:23156350	-1.30292	N	chr7:22774437	6	intronic	.	KLHL7	ENSG00000122550
rs74332311	chr3:17056278	-1.30292	N	chr3:16911330	2b	exonic	nonsynonymous	PLCL2	ENSG00000154822
rs564656244	chr5:113544337	-1.30292	N	N	NA	intergenic	.	.	.
rs564656245	chr7:560861	-1.30292	N	N	NA	ncRNA_exonic	.	.	.
rs192859123	chr21:35286359	-1.30292	N	N	7	intronic	.	ATP5O	ENSG00000241837
rs149248341	chr15:44192254	-1.30292	N	chr15:44027885	3a	intronic	.	FRMD5	ENSG00000171877
rs548618973	chr2:26521732	-1.30292	N	N	NA	intergenic	.	.	.
rs116396526	chr13:20723824	-1.30292	N	N	7	intronic	.	GJA3	ENSG00000121743
rs77286054	chr9:2573190	-1.30292	N	chr9:2622278	5	ncRNA_intronic	.	.	.
rs548608348	chr9:134210324	-1.30292	N	N	NA	intergenic	.	.	.
rs373912120	chr19:2723239	-1.30292	N	chr19:3220857	2a	intergenic	.	.	.
rs73730743	chr5:192972	-1.30292	N	N	5	intronic	.	LRRC14B	ENSG00000185028
rs78323493	chr3:16949929	-1.30292	N	chr3:16911330	4	intronic	.	PLCL2	ENSG00000154822
rs150602062	chr10:112397192	-1.30292	N	chr10:111969919	5	intergenic	.	.	.
rs531562490	chr9:100289078	-1.30292	N	N	NA	intronic	.	TMOD1	ENSG00000136842
rs186264940	chr6:4358581	-1.30292	N	N	5	intergenic	.	.	.
rs13375009	chr1:232715582	-1.30292	N	N	6	intergenic	.	.	.
rs78487227	chr15:63332088	-1.30292	N	chr15:63791228	5	intergenic	.	.	.
rs75477436	chr1:85317452	-1.30292	Y	N	5	intronic	.	LPAR3	ENSG00000171517
rs182128394	chr2:71732947	-1.30292	N	chr2:71677946	5	intronic	.	DYSF	ENSG00000135636
rs576639133	chr2:73050303	-1.30292	N	N	NA	intronic	.	EXOC6B	ENSG00000144036
rs140719929	chr10:74008012	-1.30292	N	chr10:73520632	4	intergenic	.	.	.
rs532914110	chr22:36877395	-1.30292	N	chr22:36545826	NA	intronic	.	TXN2	ENSG00000100348
rs558315993	chr15:83469423	-1.30292	N	N	NA	intronic	.	FSD2	ENSG00000186628
rs559136197	chr4:141951342	-1.30292	N	N	NA	intronic	.	RNF150	ENSG00000170153
rs183944528	chr10:11785910	-1.30292	N	N	5	intronic	.	ECHDC3	ENSG00000134463
rs111902870	chr10:13341599	-1.30292	N	chr10:13552975	3a	UTR5	.	PHYH	ENSG00000107537
rs558054610	chr6:150492305	-1.30292	N	chr6:150373194	NA	intronic	.	PPP1R14C	ENSG00000198729
rs556765205	chr2:159939671	-1.30292	N	chr2:160345024	NA	intronic	.	TANC1	ENSG00000115183
rs28550740	chr4:186048310	-1.30292	N	N	5	intergenic	.	.	.
rs547787813	chr10:88489062	-1.30292	N	N	NA	intronic	.	LDB3	ENSG00000122367
rs540989698	chr2:101737234	-1.30292	N	chr2:101778319	NA	intronic	.	TBC1D8	ENSG00000204634
rs114869158	chr8:101444874	-1.30292	N	N	2b	intergenic	.	.	.
rs184543912	chr8:97285631	-1.30292	N	N	2a	intronic	.	PTDSS1	ENSG00000156471
rs190546263	chr2:175352256	-1.30292	N	N	3a	upstream	.	.	.
rs9468824	chr6:30732770	-1.30292	N	N	7	intergenic	.	.	.
rs529263371	chr14:65307015	-1.30292	N	chr14:65564703	NA	intergenic	.	.	.
rs9468829	chr6:30749233	-1.30292	N	N	5	intergenic	.	.	.
rs9468828	chr6:30746749	-1.30292	N	N	4	intergenic	.	.	.
rs567952404	chr19:37743308	-1.30292	N	chr19:37500918	NA	ncRNA_intronic	.	.	.
rs534020903	chr4:124941571	-1.30292	N	N	NA	intergenic	.	.	.
rs191116383	chr12:102089255	-1.30292	N	chr12:101873240	5	intergenic	.	.	.
rs4075697	chr3:39218531	-1.30292	N	chr3:39307162	5	intergenic	.	.	.
rs144954576	chr4:186623935	-1.30292	N	N	7	intronic	.	SORBS2	ENSG00000154556
rs187847737	chr1:180517835	-1.30292	N	chr1:180905694	5	intergenic	.	.	.
rs537895224	chr3:123065123	-1.30292	N	chr3:123105721	NA	intronic	.	ADCY5	ENSG00000173175
rs570863817	chr7:16690179	-1.30292	N	chr7:17015156	NA	intronic	.	BZW2	ENSG00000136261
rs377465769	chr3:58292259	-1.30292	N	chr3:58036811	4	UTR5	.	RPP14	ENSG00000163684
rs4980916	chr12:564370	-1.30292	N	chr12:711662	5	intergenic	.	.	.
rs145902217	chr8:11589404	-1.30292	N	chr8:11836514	7	intronic	.	GATA4	ENSG00000136574
rs141216406	chr8:74881531	-1.30292	N	N	4	intronic	.	TCEB1	ENSG00000154582
rs75300891	chr7:44163255	-1.30292	N	N	4	upstream	.	.	.
rs182196983	chr6:45968647	-1.30292	N	chr6:45569863	5	intronic	.	CLIC5	ENSG00000112782
rs557855988	chr14:73276503	-1.30292	N	chr14:73414316	NA	intronic	.	DPF3	ENSG00000205683
rs4140604	chr22:36001523	-1.30292	N	N	4	intergenic	.	.	.
rs566548850	chr2:159978097	-1.30292	N	chr2:160345024	NA	intronic	.	TANC1	ENSG00000115183
rs553278663	chr9:139222517	-1.30292	N	chr9:139316744	NA	intronic	.	GPSM1	ENSG00000160360
rs544472017	chr2:40546103	-1.30292	N	N	NA	intronic	.	SLC8A1	ENSG00000183023
rs187622381	chr2:103401507	-1.30292	N	chr2:103394709	6	intronic	.	TMEM182	ENSG00000170417
rs111910994	chr6:16278101	-1.30292	N	chr6:16758425	4	intronic	.	GMPR	ENSG00000137198
rs150202782	chr18:33971966	-1.30292	N	N	5	intronic	.	FHOD3	ENSG00000134775
rs115578692	chr1:120175166	-1.30292	N	N	4	intronic	.	ZNF697	ENSG00000143067
rs576968045	chr3:42066478	-1.30292	N	N	NA	intergenic	.	.	.
rs566876470	chr2:101879693	-1.30292	N	chr2:102315933	NA	intronic	.	CNOT11	ENSG00000158435
rs533892033	chr1:116250210	-1.30292	N	N	NA	intronic	.	CASQ2	ENSG00000118729
rs572210352	chr15:89634840	-1.30292	N	N	NA	intronic	.	ABHD2	ENSG00000140526
rs544772992	chr15:57879663	-1.30292	N	N	NA	intergenic	.	.	.
rs371166337	chr3:138115395	-1.30292	N	N	5	intronic	.	MRAS	ENSG00000158186
rs369866098	chr2:237170597	-1.30292	N	N	5	intronic	.	ASB18	ENSG00000182177
rs544029147	chr12:2490211	-1.30292	N	N	NA	intronic	.	CACNA1C	ENSG00000151067
rs569492195	chr14:104286867	-1.30292	N	chr14:103898525	NA	intronic	.	PPP1R13B	ENSG00000088808
rs183784569	chr18:34004837	-1.30292	N	N	4	intronic	.	FHOD3	ENSG00000134775
rs79516891	chr13:76011294	-1.30292	N	N	7	intronic	.	TBC1D4	ENSG00000136111
rs543343534	chr3:39219754	-1.30292	N	chr3:39307162	NA	intergenic	.	.	.
rs575119634	chr10:51565955	-1.30292	N	N	NA	intronic	.	NCOA4	ENSG00000138293
rs3900668	chr1:216859823	-1.30292	N	N	7	intronic	.	ESRRG	ENSG00000196482
rs377243243	chr15:92463236	-1.30292	N	N	5	intronic	.	SLCO3A1	ENSG00000176463
rs10741763	chr11:19224718	-1.30292	N	chr11:19297340	7	intronic	.	CSRP3	ENSG00000129170
rs569897845	chr1:232723793	-1.30292	N	N	NA	intergenic	.	.	.
rs528076689	chr2:3527031	-1.30292	N	N	NA	intergenic	.	.	.
rs565765012	chr7:80272764	-1.30292	N	N	NA	intronic	.	CD36	ENSG00000135218
rs528236424	chr13:29233721	-1.30292	N	chr13:28842951	NA	intronic	.	POMP	ENSG00000132963
rs553072188	chr4:47749859	-1.30292	N	N	NA	intronic	.	CORIN	ENSG00000145244
rs182916808	chr12:820983	-1.30292	N	chr12:711662	7	intergenic	.	.	.
rs538072478	chr3:66102050	-1.30292	N	N	NA	intergenic	.	.	.
rs115540853	chr22:20010511	-1.30292	N	chr22:19971552	2b	intronic	.	TANGO2	ENSG00000183597
rs9880128	chr3:25494089	-1.30292	N	chr3:25381636	7	intronic	.	RARB	ENSG00000077092
rs533155340	chr12:70007528	-1.30292	N	chr12:69744014	NA	intergenic	.	.	.
rs533956694	chr5:148657256	-1.30292	N	chr5:148198999	NA	intronic	.	AFAP1L1	ENSG00000157510
rs561121306	chr15:44180703	-1.30292	N	chr15:44027885	NA	intronic	.	FRMD5	ENSG00000171877
rs542119190	chr5:102134666	-1.30292	N	chr5:102118385	NA	intergenic	.	.	.
rs192382748	chr13:34295015	-1.30292	N	N	7	intergenic	.	.	.
rs529218601	chr12:20521488	-1.30292	N	chr12:20578881	NA	upstream	.	.	.
rs537841919	chr10:73858582	-1.30292	N	chr10:73520632	NA	intronic	.	ASCC1	ENSG00000138303
rs549404233	chr2:179912867	-1.30292	N	N	NA	intronic	.	CCDC141	ENSG00000163492
rs539688640	chr17:13972866	-1.30292	N	N	NA	UTR5	.	COX10	ENSG00000006695
rs116109244	chr1:11947372	-1.30292	N	chr1:12246175	5	intergenic	.	.	.
rs545912272	chr4:41575794	-1.30292	N	chr4:41371698	NA	intronic	.	LIMCH1	ENSG00000064042
rs182284049	chr13:29531511	-1.30292	N	N	7	intergenic	.	.	.
rs542957266	chr12:111844092	-1.30292	N	chr12:112212874	NA	intronic	.	SH2B3	ENSG00000111252
rs549181518	chr10:62046844	-1.30292	N	N	NA	intronic	.	ANK3	ENSG00000151150
rs551431839	chr10:88452594	-1.30292	N	N	NA	intronic	.	LDB3	ENSG00000122367
rs116644649	chr7:150884944	-1.30292	N	N	2a	upstream	.	.	.
rs556738059	chr1:217155685	-1.30292	N	N	NA	intronic	.	ESRRG	ENSG00000196482
rs560720100	chr3:14163544	-1.30292	N	N	NA	UTR5	.	CHCHD4	ENSG00000163528
rs185410380	chr5:156148111	-1.30292	N	chr5:156442784	7	intronic	.	SGCD	ENSG00000170624
rs184382150	chr12:33039508	-1.30292	N	N	7	intronic	.	PKP2	ENSG00000057294
rs374365911	chr3:135744673	-1.30292	N	N	7	intronic	.	PPP2R3A	ENSG00000073711
rs182018750	chr10:76976207	-1.30292	N	chr10:76491047	5	intronic	.	VDAC2	ENSG00000165637
rs560184952	chr16:68280035	-1.30292	N	chr16:68138091	NA	intronic	.	PLA2G15	ENSG00000103066
rs151078682	chr8:52413257	-1.30292	N	N	6	intronic	.	PXDNL	ENSG00000147485
rs559413217	chr3:159386051	-1.30292	N	chr3:159637678	NA	intronic	.	IQCJ-SCHIP1	ENSG00000250588
rs552033244	chr13:76039336	-1.30292	N	N	NA	intronic	.	TBC1D4	ENSG00000136111
rs146282722	chr12:3366962	-1.30292	N	chr12:3020644	5	intronic	.	TSPAN9	ENSG00000011105
rs546106327	chr2:18741578	-1.30292	N	N	NA	exonic	synonymous	NT5C1B-RDH14	ENSG00000250741
rs77204456	chr2:169493864	-1.30292	N	chr2:169707552	7	intronic	.	CERS6	ENSG00000172292
rs587754260	chr1:120168234	-1.30292	N	N	NA	intronic	.	ZNF697	ENSG00000143067
rs4706922	chr6:82751085	-1.30292	N	chr6:82463478	7	intergenic	.	.	.
rs4706923	chr6:82751103	-1.30292	N	chr6:82463478	7	intergenic	.	.	.
rs539354763	chr12:4274051	-1.30292	N	chr12:4334295	NA	intergenic	.	.	.
rs4706926	chr6:82751263	-1.30292	N	chr6:82463478	7	intergenic	.	.	.
rs4706924	chr6:82751107	-1.30292	N	chr6:82463478	7	intergenic	.	.	.
rs4706925	chr6:82751246	-1.30292	N	chr6:82463478	7	intergenic	.	.	.
rs182209086	chr2:201989394	-1.30292	N	chr2:202112471	3a	intronic	.	CFLAR	ENSG00000003402
rs2241592	chr19:8386306	-1.30292	Y	N	1a	upstream	.	.	.
rs2241591	chr19:8386367	-1.30292	N	N	2b	upstream	.	.	.
rs542181318	chr1:237173005	-1.30292	N	N	NA	intergenic	.	.	.
rs142764318	chr2:101711649	-1.30292	N	chr2:101778319	6	intronic	.	TBC1D8	ENSG00000204634
rs76307695	chr9:106838553	-1.30292	N	N	5	intergenic	.	.	.
rs577092603	chr6:45926610	-1.30292	N	chr6:45569863	NA	intronic	.	CLIC5	ENSG00000112782
rs540050958	chr5:16552998	-1.30292	N	N	NA	intronic	.	FAM134B	ENSG00000154153
rs546720404	chr3:159571813	-1.30292	N	chr3:159637678	NA	intronic	.	IQCJ-SCHIP1	ENSG00000250588
rs540779373	chr1:198124683	-1.30292	N	chr1:197814823	NA	intergenic	.	.	.
rs551703401	chr2:179604679	-1.30292	N	N	NA	exonic	synonymous	TTN	ENSG00000155657
rs143927702	chr5:173346555	-1.30292	N	chr5:173075213	2b	intronic	.	CPEB4	ENSG00000113742
rs562817501	chr18:48186748	-1.30292	N	chr18:48147793	NA	intronic	.	MAPK4	ENSG00000141639
rs552267012	chr4:186490041	-1.30292	N	N	NA	intergenic	.	.	.
rs370159570	chr12:3358388	-1.30292	N	chr12:3020644	5	intronic	.	TSPAN9	ENSG00000011105
rs139302033	chr8:2000698	-1.30292	N	N	5	intronic	.	MYOM2	ENSG00000036448
rs181452995	chr2:220285894	-1.30292	N	chr2:220049128	5	intronic	.	DES	ENSG00000175084
rs141504631	chr14:73336299	-1.30292	N	chr14:73414316	4	intronic	.	DPF3	ENSG00000205683
rs142542372	chr13:32711662	-1.30292	N	N	5	intronic	.	FRY	ENSG00000073910
rs551818584	chr8:28515721	-1.30292	N	N	NA	intergenic	.	.	.
rs543674936	chr4:186601401	-1.30292	N	N	NA	intronic	.	SORBS2	ENSG00000154556
rs4240874	chr1:154885779	-1.30292	N	chr1:154994750	4	intergenic	.	.	.
rs183127860	chr1:116299430	-1.30292	N	N	6	intronic	.	CASQ2	ENSG00000118729
rs78831080	chr7:151409875	-1.30292	N	N	5	intronic	.	PRKAG2	ENSG00000106617
rs192168652	chr1:214210014	-1.30292	N	chr1:213937382	5	UTR3	.	PROX1	ENSG00000117707
rs534206339	chr10:116307162	-1.30292	N	N	NA	intronic	.	ABLIM1	ENSG00000099204
rs118002507	chr4:114683675	-1.30292	N	N	4	upstream	.	.	.
rs567236970	chr9:739252	-1.30292	N	chr9:288414	NA	intronic	.	KANK1	ENSG00000107104
rs530525811	chr8:134419429	-1.30292	N	chr8:134103953	NA	intergenic	.	.	.
rs12747606	chr1:100140890	-1.30292	N	N	5	intronic	.	PALMD	ENSG00000099260
rs191035995	chr12:3312043	-1.30292	N	chr12:3020644	2b	intronic	.	TSPAN9	ENSG00000011105
rs568208150	chr7:115957803	-1.30292	N	chr7:116357368	NA	intergenic	.	.	.
rs150484528	chr9:101721790	-1.30292	N	N	5	intronic	.	COL15A1	ENSG00000204291
rs528537869	chr22:46745568	-1.30292	N	chr22:46615376	NA	intronic	.	TRMU	ENSG00000100416
rs188003265	chr12:4379349	-1.30292	N	chr12:4334295	2b	ncRNA_intronic	.	.	.
rs533041540	chr19:2774731	-1.30292	N	chr19:3272088	NA	intronic	.	SGTA	ENSG00000104969
rs554020442	chr6:164529858	-1.30292	N	N	NA	intergenic	.	.	.
rs577942396	chr13:76378526	-1.30292	N	N	NA	exonic	nonsynonymous	LMO7	ENSG00000136153
rs7182352	chr15:65041861	-1.30292	N	chr15:64672002	5	intronic	.	RBPMS2	ENSG00000166831
rs559124507	chr2:106103337	-1.30292	N	chr2:106433909	NA	intergenic	.	.	.
rs535861136	chr3:192125223	-1.30292	N	N	NA	intronic	.	FGF12	ENSG00000114279
rs536507835	chr3:119364555	-1.30292	N	chr3:119736594	NA	intronic	.	POPDC2	ENSG00000121577
rs555515716	chr6:33660402	-1.30292	N	chr6:33554147	NA	intronic	.	ITPR3	ENSG00000096433
rs74957479	chr3:25594891	-1.30292	N	chr3:25381636	7	intronic	.	RARB	ENSG00000077092
rs562351199	chr3:69887244	-1.30292	N	N	NA	intronic	.	MITF	ENSG00000187098
rs540612899	chr7:120438967	-1.30292	N	N	NA	intronic	.	TSPAN12	ENSG00000106025
rs7297854	chr12:19331625	-1.30292	N	N	5	intronic	.	PLEKHA5	ENSG00000052126
rs200629631	chr6:13616691	-1.30292	N	N	6	intronic	.	NOL7	ENSG00000225921
rs560546425	chr17:15194516	-1.30292	N	N	NA	intergenic	.	.	.
rs572312129	chr3:66483784	-1.30292	N	N	NA	intronic	.	LRIG1	ENSG00000144749
rs112429707	chr14:105043882	-1.30292	N	chr14:105258892	4	intergenic	.	.	.
rs12407684	chr1:180511823	-1.30292	Y	chr1:180905694	2b	intergenic	.	.	.
rs77061641	chr2:40624714	-1.30292	N	N	6	intronic	.	SLC8A1	ENSG00000183023
rs548368271	chr12:3332766	-1.30292	N	chr12:3020644	NA	intronic	.	TSPAN9	ENSG00000011105
rs559800679	chr8:9014804	-1.30292	N	N	NA	intergenic	.	.	.
rs143884300	chr2:238534677	-1.30292	N	chr2:238873673	5	intergenic	.	.	.
rs542202064	chr20:42768747	-1.30292	N	chr20:42660286	NA	intronic	.	JPH2	ENSG00000149596
rs530271825	chr10:50513193	-1.30292	N	chr10:50264204	NA	intronic	.	C10orf71	ENSG00000177354
rs117329717	chr9:101681150	-1.30292	N	N	7	intergenic	.	.	.
rs531187884	chr9:130679364	-1.30292	N	chr9:130764955	NA	upstream	.	.	.
rs562485002	chr5:167371590	-1.30292	N	N	NA	intronic	.	TENM2	ENSG00000145934
rs78825323	chr2:134989369	-1.30292	N	chr2:134991024	2b	intergenic	.	.	.
rs117428948	chr4:156434205	-1.30292	N	chr4:156645513	4	intergenic	.	.	.
rs565521235	chr5:148661341	-1.30292	N	chr5:148198999	NA	intronic	.	AFAP1L1	ENSG00000157510
rs35716853	chr5:133708626	-1.30292	N	chr5:133619966	3a	intronic	.	UBE2B	ENSG00000119048
rs67538679	chr6:105658206	-1.30292	N	N	4	intergenic	.	.	.
rs111947439	chr4:186065818	-1.30292	N	N	5	intronic	.	SLC25A4	ENSG00000151729
rs530316859	chr5:173320901	-1.30292	N	chr5:173075213	NA	intronic	.	CPEB4	ENSG00000113742
rs554889704	chr20:6012522	-1.30292	N	N	NA	intronic	.	CRLS1	ENSG00000088766
rs527718732	chr12:4400971	-1.30292	N	chr12:4334295	NA	intronic	.	CCND2	ENSG00000118971
rs544444686	chr1:36639055	-1.30292	N	chr1:36880829	NA	exonic	nonsynonymous	MAP7D1	ENSG00000116871
rs188141061	chr1:184875450	-1.30292	N	chr1:185067805	6	intronic	.	FAM129A	ENSG00000135842
rs528407184	chr3:66503174	-1.30292	N	N	NA	intronic	.	LRIG1	ENSG00000144749
rs193238462	chr1:111995457	-1.30292	N	N	7	intronic	.	ATP5F1	ENSG00000116459
rs534379011	chr1:6657590	-1.30292	N	N	NA	intronic	.	KLHL21	ENSG00000162413
rs555191215	chr1:206865091	-1.30292	N	chr1:206968955	NA	intronic	.	MAPKAPK2	ENSG00000162889
rs190703601	chr15:92410984	-1.30292	N	N	2b	intronic	.	SLCO3A1	ENSG00000176463
rs73004456	chr4:174603272	-1.30292	N	N	7	intergenic	.	.	.
rs111639113	chr2:135072277	-1.30292	N	chr2:134991024	6	intronic	.	MGAT5	ENSG00000152127
rs181560403	chr5:41432433	-1.30292	N	N	6	intronic	.	PLCXD3	ENSG00000182836
rs559875070	chr2:220287723	-1.30292	N	chr2:220049128	NA	intronic	.	DES	ENSG00000175084
rs553270571	chr8:97247078	-1.30292	N	N	NA	intronic	.	UQCRB	ENSG00000156467
rs183921724	chr2:207318102	-1.30292	N	N	5	intronic	.	ADAM23	ENSG00000114948
rs545463185	chr13:28984616	-1.30292	N	chr13:28641571	NA	intronic	.	FLT1	ENSG00000102755
rs542776206	chr20:42808206	-1.30292	N	chr20:42660286	NA	intronic	.	JPH2	ENSG00000149596
rs150153335	chr3:25598026	-1.30292	N	chr3:25381636	4	intronic	.	RARB	ENSG00000077092
rs559744253	chr5:16456982	-1.30292	N	N	NA	intronic	.	ZNF622	ENSG00000173545
rs114418881	chr5:139676537	-1.30292	N	N	5	intronic	.	PFDN1	ENSG00000113068
rs535536064	chr1:206867798	-1.30292	N	chr1:206968955	NA	intronic	.	MAPKAPK2	ENSG00000162889
rs186074464	chr2:187472645	-1.30292	N	N	5	intronic	.	ITGAV	ENSG00000138448
rs376585677	chr10:18631060	-1.30292	N	chr10:18266410	7	intronic	.	CACNB2	ENSG00000165995
rs562632234	chr19:35626421	-1.30292	N	N	NA	upstream	.	.	.
rs115191570	chr9:574545	-1.30292	N	chr9:288414	5	intronic	.	KANK1	ENSG00000107104
rs570423045	chr9:14271091	-1.30292	N	chr9:14161670	NA	intronic	.	NFIB	ENSG00000147862
rs535618902	chr6:45923745	-1.30292	N	chr6:45569863	NA	intronic	.	CLIC5	ENSG00000112782
rs191971805	chr18:25690691	-1.30292	N	N	7	intronic	.	CDH2	ENSG00000170558
rs563158228	chr22:34165163	-1.30292	N	N	NA	intronic	.	LARGE	ENSG00000133424
rs550406638	chr8:67055548	-1.30292	N	chr8:66910531	NA	intronic	.	TRIM55	ENSG00000147573
rs528928949	chr20:42753526	-1.30292	N	chr20:42660286	NA	intronic	.	JPH2	ENSG00000149596
rs543378083	chr9:37939280	-1.30292	N	chr9:38196117	NA	intronic	.	SHB	ENSG00000107338
rs537778535	chr12:586638	-1.30292	N	chr12:711662	NA	intronic	.	B4GALNT3	ENSG00000139044
rs538118945	chr17:80695630	-1.30292	N	chr17:81084522	NA	intronic	.	FN3K	ENSG00000167363
rs140215734	chr9:128001886	-1.30292	N	N	5	intronic	.	HSPA5	ENSG00000044574
rs557410512	chr18:34037974	-1.30292	N	N	NA	intronic	.	FHOD3	ENSG00000134775
rs192191474	chr19:46803726	-1.30292	N	chr19:47100565	7	intronic	.	HIF3A	ENSG00000124440
rs77289420	chr7:149417162	-1.30292	N	N	2a	exonic	unknown	KRBA1	ENSG00000133619
rs565209002	chr15:85364950	-1.30292	N	chr15:85178270	NA	intronic	.	ALPK3	ENSG00000136383
rs188122454	chr3:81762265	-1.30292	N	N	2b	intronic	.	GBE1	ENSG00000114480
rs568863338	chr8:145159394	-1.30292	N	chr8:144989466	NA	UTR5	.	.	.
rs184622039	chr11:47209662	-1.30292	N	chr11:47454152	4	intergenic	.	.	.
rs7129731	chr11:22216981	-1.30292	N	N	6	intronic	.	ANO5	ENSG00000171714
rs7129730	chr11:22216976	-1.30292	N	N	6	intronic	.	ANO5	ENSG00000171714
rs76980158	chr22:33868301	-1.30292	N	N	4	intronic	.	LARGE	ENSG00000133424
rs182092325	chr2:27509611	-1.30292	N	chr2:27295885	6	intronic	.	TRIM54	ENSG00000138100
rs535936459	chr15:40544134	-1.30292	N	N	NA	UTR3	.	PAK6	ENSG00000137843
rs150965186	chr13:32779301	-1.30292	N	N	7	intronic	.	FRY	ENSG00000073910
rs150486581	chr14:55253261	-1.30292	N	chr14:55744810	5	intronic	.	SAMD4A	ENSG00000020577
rs578034853	chr22:34054253	-1.30292	N	N	NA	intronic	.	LARGE	ENSG00000133424
rs113695388	chr7:101525302	-1.30292	N	chr7:101880795	3a	intronic	.	CUX1	ENSG00000257923
rs10892355	chr11:119240809	-1.30292	N	chr11:118747576	7	intronic	.	USP2	ENSG00000036672
rs529502530	chr3:42095370	-1.30292	N	N	NA	intergenic	.	.	.
rs537432230	chr16:82735509	-1.30292	N	N	NA	intronic	.	CDH13	ENSG00000140945
rs184709702	chr19:55666125	-1.30292	N	N	5	exonic	unknown	TNNI3	ENSG00000129991
rs188867641	chr4:174436413	-1.30292	N	N	5	intergenic	.	.	.
rs574925466	chr5:170845657	-1.30292	N	N	NA	intergenic	.	.	.
rs529285212	chr17:1007177	-1.30292	N	chr17:1373518	NA	intronic	.	ABR	ENSG00000159842
rs189844796	chr15:71924971	-1.30292	N	N	5	intronic	.	THSD4	ENSG00000187720
rs537979211	chr9:111799351	-1.30292	N	N	NA	intronic	.	TMEM245	ENSG00000106771
rs573182586	chr5:65892296	-1.30292	N	N	NA	UTR5	.	MAST4	ENSG00000069020
rs185133076	chr3:98474331	-1.30292	N	chr3:98428155	3a	intronic	.	ST3GAL6	ENSG00000064225
rs185498283	chr1:55015901	-1.30292	N	N	5	intronic	.	ACOT11	ENSG00000162390
rs539223356	chr14:34415765	-1.30292	N	N	NA	intronic	.	EGLN3	ENSG00000129521
rs191618655	chr9:112535143	-1.30292	N	chr9:112722330	6	intronic	.	PALM2	ENSG00000243444
rs8064678	chr17:74703971	-1.30292	N	chr17:74710128	5	intronic	.	MXRA7	ENSG00000182534
rs181432492	chr16:77755907	-1.30292	N	chr16:77257613	2b	upstream	.	.	.
rs546265891	chr1:11948194	-1.30292	N	chr1:12246175	NA	intergenic	.	.	.
rs574386983	chr9:97630214	-1.30292	N	N	NA	intronic	.	C9orf3	ENSG00000148120
rs533584196	chr1:116303007	-1.30292	N	N	NA	intronic	.	CASQ2	ENSG00000118729
rs562769568	chr6:2988944	-1.30292	N	N	NA	ncRNA_exonic	.	.	.
rs531732777	chr12:93568220	-1.30292	N	N	NA	ncRNA_exonic	.	.	.
rs540901332	chr12:3327894	-1.30292	N	chr12:3020644	NA	intronic	.	TSPAN9	ENSG00000011105
rs542899098	chr5:145236078	-1.30292	N	N	NA	intergenic	.	.	.
rs150755310	chr15:40617947	-1.30292	N	N	4	UTR3	.	.	.
rs182022854	chr6:36815801	-1.30292	N	chr6:36353934	4	intergenic	.	.	.
rs73317175	chr5:172662577	-1.30292	N	chr5:173075213	2b	upstream	.	.	.
rs73317176	chr5:172663307	-1.30292	N	chr5:173075213	2b	upstream	.	.	.
rs573497559	chr17:4901501	-1.30292	N	chr17:5326162	NA	intronic	.	KIF1C	ENSG00000129250
rs530585296	chr18:34046229	-1.30292	N	N	NA	intronic	.	FHOD3	ENSG00000134775
rs114420556	chr2:40352890	-1.30292	N	N	6	ncRNA_intronic	.	SLC8A1	ENSG00000183023
rs539828719	chr8:126401075	-1.30292	N	chr8:126474356	NA	intergenic	.	.	.
rs201094873	chr17:48245384	-1.30292	N	N	5	intronic	.	SGCA	ENSG00000108823
rs548305811	chr2:40509529	-1.30292	N	N	NA	intronic	.	SLC8A1	ENSG00000183023
rs188049470	chr15:65375093	-1.30292	N	chr15:65742390	2b	intergenic	.	.	.
rs547741545	chr13:29070943	-1.30292	N	chr13:28641571	NA	intergenic	.	.	.
rs544551575	chr9:134210221	-1.30292	N	N	NA	intergenic	.	.	.
rs138827792	chr9:535308	-1.30292	N	chr9:288414	5	intronic	.	KANK1	ENSG00000107104
rs535101784	chr3:140771545	-1.30292	N	chr3:140926791	NA	intronic	.	SPSB4	ENSG00000175093
rs150191317	chr7:21981761	-1.30292	N	N	4	intronic	.	CDCA7L	ENSG00000164649
rs539587136	chr8:17472082	-1.30292	N	N	NA	intronic	.	PDGFRL	ENSG00000104213
rs568729093	chr2:27994447	-1.30292	N	chr2:27750139	NA	upstream	.	.	.
rs534868115	chr9:532399	-1.30292	N	chr9:288414	NA	intronic	.	KANK1	ENSG00000107104
rs79039478	chr5:145449351	-1.30292	N	N	7	intergenic	.	.	.
rs77808309	chr10:73866159	-1.30292	N	chr10:73520632	5	intronic	.	ASCC1	ENSG00000138303
rs550476704	chr13:32698057	-1.30292	N	N	NA	intronic	.	FRY	ENSG00000073910
rs539263950	chr1:26405018	-1.30292	N	chr1:26834960	NA	intergenic	.	.	.
rs138579044	chr9:97791204	-1.30292	N	chr9:98243868	5	intronic	.	C9orf3	ENSG00000148120
rs566061221	chr3:57741428	-1.30292	N	chr3:58036811	NA	intergenic	.	.	.
rs17701022	chr17:45908602	-1.30292	Y	chr17:46230891	2a	intronic	.	MRPL10	ENSG00000159111
rs535166894	chr14:102983076	-1.30292	N	chr14:103333255	NA	intergenic	.	.	.
rs587632582	chr3:50316201	-1.30292	N	chr3:50160109	NA	upstream	.	.	.
rs556082440	chr17:27506287	-1.30292	N	chr17:27961562	NA	intronic	.	MYO18A	ENSG00000196535
rs147179047	chr1:85338071	-1.30292	N	N	7	intronic	.	LPAR3	ENSG00000171517
rs10158793	chr1:217309482	-1.30292	N	N	4	intronic	.	ESRRG	ENSG00000196482
rs56069652	chr12:589110	-1.30292	N	chr12:711662	7	intronic	.	B4GALNT3	ENSG00000139044
rs186813989	chr12:93776773	-1.30292	N	chr12:94144175	7	ncRNA_intronic	.	NUDT4	ENSG00000173598
rs139439968	chr2:33825052	-1.30292	N	N	3a	upstream	.	.	.
rs186813982	chr8:98799867	-1.30292	N	N	6	intronic	.	LAPTM4B	ENSG00000104341
rs557177707	chr12:96183164	-1.30292	N	N	NA	intronic	.	NTN4	ENSG00000074527
rs555518551	chr15:75227790	-1.30292	N	chr15:75361539	NA	intronic	.	COX5A	ENSG00000178741
rs548755645	chr9:7799254	-1.30292	N	N	NA	intronic	.	TMEM261	ENSG00000137038
rs558404370	chr4:110650793	-1.30292	N	chr4:110853777	NA	exonic	nonsynonymous	PLA2G12A	ENSG00000123739
rs138356537	chr5:80534069	-1.30292	N	N	7	ncRNA_exonic	.	CKMT2	ENSG00000131730
rs548330865	chr22:34227882	-1.30292	N	N	NA	intronic	.	LARGE	ENSG00000133424
rs573992091	chr4:186662111	-1.30292	N	N	NA	intronic	.	SORBS2	ENSG00000154556
rs548330866	chr4:174453475	-1.30292	N	N	NA	ncRNA_intronic	.	.	.
rs375180	chr2:40426667	-1.30292	N	N	6	ncRNA_intronic	.	SLC8A1	ENSG00000183023
rs568486749	chr2:241310083	-1.30292	N	chr2:241563739	NA	intergenic	.	.	.
rs192013817	chr5:133330312	-1.30292	N	chr5:133619966	4	intronic	.	VDAC1	ENSG00000213585
rs182789840	chr5:41440397	-1.30292	N	N	6	intronic	.	PLCXD3	ENSG00000182836
rs575729955	chr1:17378992	-1.30292	N	N	NA	intronic	.	SDHB	ENSG00000117118
rs531494087	chr7:8273827	-1.30292	N	chr7:8024840	NA	intronic	.	ICA1	ENSG00000003147
rs187124790	chr18:32663474	-1.30292	N	N	5	intronic	.	MAPRE2	ENSG00000166974
rs371149469	chr4:65264903	-1.30292	N	N	7	intronic	.	TECRL	ENSG00000205678
rs143253548	chr4:65268644	-1.30292	N	N	3a	intronic	.	TECRL	ENSG00000205678
rs374129317	chr22:41253142	-1.30292	N	chr22:41752944	4	UTR5	.	XPNPEP3	ENSG00000196236
rs546885087	chr4:65207617	-1.30292	N	N	NA	intronic	.	TECRL	ENSG00000205678
rs554486280	chr2:169586766	-1.30292	N	chr2:169707552	NA	intronic	.	CERS6	ENSG00000172292
rs201546654	chr1:206809019	-1.30292	N	chr1:206968955	4	UTR5	.	DYRK3	ENSG00000143479
rs139567736	chr3:14258102	-1.30292	N	N	4	intergenic	.	.	.
rs536395486	chr3:69820588	-1.30292	N	N	NA	intronic	.	MITF	ENSG00000187098
rs554087348	chr22:46741946	-1.30292	N	chr22:46615376	NA	intronic	.	TRMU	ENSG00000100416
rs553001397	chr14:62186607	-1.30292	N	N	NA	intronic	.	HIF1A	ENSG00000100644
rs186125068	chr7:32058822	-1.30292	N	N	4	intronic	.	PDE1C	ENSG00000154678
rs548475541	chr6:13051005	-1.30292	N	N	NA	intronic	.	.	.
rs143366062	chr12:111179538	-1.30292	N	chr12:111589067	3a	intronic	.	PPP1CC	ENSG00000186298
rs137856112	chr6:129587481	-1.30292	N	N	7	intronic	.	LAMA2	ENSG00000196569
rs577447165	chr10:88432162	-1.30292	N	N	NA	intronic	.	LDB3	ENSG00000122367
rs146258126	chr2:198861471	-1.30292	N	chr2:198544183	4	intronic	.	PLCL1	ENSG00000115896
rs529203281	chr2:101882671	-1.30292	N	chr2:102315933	NA	intronic	.	CNOT11	ENSG00000158435
rs72755087	chr1:206901415	-1.30292	N	chr1:206968955	5	intronic	.	MAPKAPK2	ENSG00000162889
rs148400114	chr8:124665404	-1.30292	N	N	5	upstream	.	.	.
rs189890604	chr3:158285381	-1.30292	N	N	7	ncRNA_intronic	.	.	.
rs550122905	chr5:41478901	-1.30292	N	N	NA	intronic	.	PLCXD3	ENSG00000182836
rs565637577	chr9:139745533	-1.30292	N	chr9:139934107	NA	downstream	.	.	.
rs6589338	chr11:112754441	-1.30292	N	N	7	intergenic	.	.	.
rs140470633	chr3:69869149	-1.30292	N	N	7	intronic	.	MITF	ENSG00000187098
rs114490985	chr1:85655405	-1.30292	N	N	6	intronic	.	SYDE2	ENSG00000097096
rs532788527	chr12:106676983	-1.30292	N	N	NA	intergenic	.	.	.
rs146183798	chr12:583353	-1.30292	N	chr12:711662	4	intronic	.	B4GALNT3	ENSG00000139044
rs542456693	chr8:17628662	-1.30292	N	N	NA	intronic	.	MTUS1	ENSG00000129422
rs13031358	chr2:174016536	-1.30292	N	N	4	intronic	.	MLTK	ENSG00000091436
rs561170611	chr8:52579280	-1.30292	N	N	NA	intronic	.	PXDNL	ENSG00000147485
rs550656719	chr3:66544532	-1.30292	N	N	NA	intronic	.	LRIG1	ENSG00000144749
rs564630441	chr4:41586416	-1.30292	N	chr4:41371698	NA	intronic	.	LIMCH1	ENSG00000064042
rs147602895	chr3:25510347	-1.30292	N	chr3:25381636	3a	intronic	.	RARB	ENSG00000077092
rs536330602	chr14:34552102	-1.30292	N	N	NA	intergenic	.	.	.
rs527565614	chr10:115826497	-1.30292	N	chr10:115719472	NA	intergenic	.	.	.
rs560046977	chr4:140655416	-1.30292	N	N	NA	intronic	.	MAML3	ENSG00000196782
rs187448035	chr1:11944527	-1.30292	N	chr1:12246175	7	intergenic	.	.	.
rs140377519	chr8:98816896	-1.30292	N	N	5	intronic	.	LAPTM4B	ENSG00000104341
rs535718191	chr11:63744544	-1.30292	N	chr11:63974995	NA	downstream	.	.	.
rs564161662	chr10:106093635	-1.30292	N	N	NA	UTR5	.	ITPRIP	ENSG00000148841
rs113317532	chr9:130678639	-1.30292	N	chr9:130764955	4	intronic	.	ST6GALNAC4	ENSG00000136840
rs150807358	chr15:40623542	-1.30292	N	N	4	downstream	.	.	.
rs10105057	chr8:19614339	-1.30292	N	chr8:19871320	4	intergenic	.	.	.
rs549926801	chr7:112918861	-1.30292	N	chr7:112782556	NA	intergenic	.	.	.
rs73825038	chr3:37285693	-1.30292	N	N	4	intronic	.	GOLGA4	ENSG00000144674
rs538721500	chr15:44182165	-1.30292	N	chr15:44027885	NA	intronic	.	FRMD5	ENSG00000171877
rs55734398	chr3:188011043	-1.30292	N	chr3:188441161	7	intronic	.	LPP	ENSG00000145012
rs115233885	chr12:117516813	-1.30292	N	N	7	intronic	.	TESC	ENSG00000088992
rs529624578	chr19:10363448	-1.30292	N	chr19:10666450	NA	intronic	.	MRPL4	ENSG00000105364
rs190559316	chr18:25625301	-1.30292	N	N	5	intronic	.	CDH2	ENSG00000170558
rs574978406	chr6:45954418	-1.30292	N	chr6:45569863	NA	intronic	.	CLIC5	ENSG00000112782
rs191416396	chr10:93392881	-1.30292	N	chr10:93650603	4	upstream	.	.	.
rs540772284	chr17:61678266	-1.30292	N	chr17:61931549	NA	UTR5	.	TACO1	ENSG00000136463
rs78063688	chr11:62539412	-1.30292	N	N	4	intronic	.	TAF6L	ENSG00000162227
rs568897797	chr4:120863679	-1.30292	N	N	NA	ncRNA_intronic	.	.	.
rs577118458	chr3:123118228	-1.30292	N	chr3:123105721	NA	intronic	.	ADCY5	ENSG00000173175
rs111411869	chr11:63743082	-1.30292	N	chr11:63974995	5	intronic	.	COX8A	ENSG00000176340
rs75794499	chr8:17636746	-1.30292	N	N	5	intronic	.	MTUS1	ENSG00000129422
rs532869743	chr12:119685145	-1.30292	N	chr12:120146925	NA	intergenic	.	.	.
rs554467682	chr5:173287533	-1.30292	N	chr5:173075213	NA	intergenic	.	.	.
rs566984527	chr1:237260171	-1.30292	N	N	NA	intronic	.	RYR2	ENSG00000198626
rs545557170	chr1:217249787	-1.30292	N	N	NA	intronic	.	ESRRG	ENSG00000196482
rs556175068	chr9:111798640	-1.30292	N	N	NA	exonic	nonsynonymous	TMEM245	ENSG00000106771
rs181400932	chr1:232454383	-1.30292	N	N	6	intergenic	.	.	.
rs542849381	chr18:33969031	-1.30292	N	N	NA	intronic	.	FHOD3	ENSG00000134775
rs527371749	chr15:83736513	-1.30292	N	N	NA	upstream;downstream	.	.	.
rs557825153	chr8:124664489	-1.30292	N	N	NA	exonic	synonymous	KLHL38	ENSG00000175946
rs192835877	chr1:236685746	-1.30292	N	N	6	intronic	.	LGALS8	ENSG00000116977
rs562863940	chr14:23913135	-1.30292	N	chr14:23755598	NA	intergenic	.	.	.
rs151137329	chr2:40601175	-1.30292	N	N	7	intronic	.	SLC8A1	ENSG00000183023
rs79701620	chr13:30013627	-1.30292	N	N	7	intronic	.	MTUS2	ENSG00000132938
rs115594041	chr1:167630925	-1.30292	N	chr1:167600842	4	intronic	.	RCSD1	ENSG00000198771
rs73378947	chr7:80258832	-1.30292	N	N	7	intronic	.	CD36	ENSG00000135218
rs76103691	chr14:104408182	-1.30292	N	chr14:103990799	5	intronic	.	TDRD9	ENSG00000156414
rs191735677	chr14:55093247	-1.30292	N	N	4	intronic	.	SAMD4A	ENSG00000020577
rs562039916	chr4:95465222	-1.30292	N	N	NA	intronic	.	PDLIM5	ENSG00000163110
rs150772879	chr15:92545134	-1.30292	N	N	5	intronic	.	SLCO3A1	ENSG00000176463
rs537320380	chr3:25564321	-1.30292	N	chr3:25381636	NA	intronic	.	RARB	ENSG00000077092
rs139839760	chr6:39052100	-1.30292	N	N	6	intronic	.	GLP1R	ENSG00000112164
rs570523609	chr6:129601430	-1.30292	N	N	NA	intronic	.	LAMA2	ENSG00000196569
rs557059379	chr5:156971778	-1.30292	N	chr5:156655015	NA	intronic	.	ADAM19	ENSG00000135074
rs558954398	chr9:85877096	-1.30292	N	N	NA	intronic	.	FRMD3	ENSG00000172159
rs141669781	chr3:57928917	-1.30292	N	chr3:58036811	4	intergenic	.	.	.
rs549767722	chr4:24106862	-1.30292	N	N	NA	intergenic	.	.	.
rs529335182	chr3:138085737	-1.30292	N	N	NA	intronic	.	MRAS	ENSG00000158186
rs535287289	chr1:236881023	-1.30292	N	N	NA	intronic	.	ACTN2	ENSG00000077522
rs545684516	chr10:51575101	-1.30292	N	N	NA	intronic	.	NCOA4	ENSG00000138293
rs559016087	chr12:114838111	-1.30292	N	N	NA	intronic	.	TBX5	ENSG00000089225
rs59389700	chr2:101770220	-1.30292	N	chr2:101778319	5	intergenic	.	.	.
rs6461243	chr7:16386823	-1.30292	N	N	5	intronic	.	ISPD	ENSG00000214960
rs186472756	chr22:33868996	-1.30292	N	N	4	intronic	.	LARGE	ENSG00000133424
rs182956087	chr1:202406187	-1.30292	N	N	7	intronic	.	PPP1R12B	ENSG00000077157
rs375075169	chr10:112464352	-1.30292	N	chr10:111969919	7	intronic	.	RBM20	ENSG00000203867
rs542333028	chr3:64671421	-1.30292	N	chr3:64705365	NA	ncRNA_intronic	.	ADAMTS9	ENSG00000163638
rs140562399	chr19:16556626	-1.30292	N	chr19:16548375	4	intronic	.	EPS15L1	ENSG00000127527
rs555966767	chr12:122458870	-1.30292	N	chr12:122254713	NA	upstream	.	BCL7A	ENSG00000110987
rs534566212	chr17:45283455	-1.30292	N	chr17:45329477	NA	intergenic	.	.	.
rs562722822	chr12:96158601	-1.30292	N	N	NA	intronic	.	NTN4	ENSG00000074527
rs149877573	chr4:186487067	-1.30292	N	N	5	intergenic	.	.	.
rs32414	chr5:167370930	-1.30292	N	N	7	intronic	.	TENM2	ENSG00000145934
rs32415	chr5:167369522	-1.30292	Y	N	5	intronic	.	TENM2	ENSG00000145934
rs548782293	chr1:206827495	-1.30292	N	chr1:206968955	NA	intergenic	.	.	.
rs32410	chr5:167373266	-1.30292	N	N	2b	intronic	.	TENM2	ENSG00000145934
rs32411	chr5:167371951	-1.30292	N	N	5	intronic	.	TENM2	ENSG00000145934
rs145736607	chr8:17940771	-1.30292	N	N	4	intronic	.	ASAH1	ENSG00000104763
rs551417273	chr14:55117241	-1.30292	N	N	NA	intronic	.	SAMD4A	ENSG00000020577
rs578075960	chr2:27294503	-1.30292	N	chr2:27295885	NA	UTR5	.	OST4	ENSG00000228474
rs2769152	chr9:112608457	-1.30292	N	chr9:112722330	5	intronic	.	PALM2-AKAP2	ENSG00000157654
rs2769153	chr9:112606955	-1.30292	N	chr9:112722330	5	intronic	.	PALM2-AKAP2	ENSG00000157654
rs2769150	chr9:112613459	-1.30292	N	chr9:112722330	6	intronic	.	PALM2-AKAP2	ENSG00000157654
rs7018227	chr8:52566390	-1.30292	N	N	5	intronic	.	PXDNL	ENSG00000147485
rs564853619	chr7:157131290	-1.30292	N	N	NA	intronic	.	DNAJB6	ENSG00000105993
rs529429430	chr1:26392835	-1.30292	N	chr1:26834960	NA	exonic	nonsynonymous	TRIM63	ENSG00000158022
rs140402567	chr18:34022794	-1.30292	N	N	5	intronic	.	FHOD3	ENSG00000134775
rs116538460	chr3:46029777	-1.30292	N	chr3:46418689	5	intronic	.	FYCO1	ENSG00000163820
rs552284411	chr17:27472214	-1.30292	N	chr17:27961562	NA	intronic	.	MYO18A	ENSG00000196535
rs555606031	chr9:13607980	-1.30292	N	chr9:13676533	NA	intergenic	.	.	.
rs10142574	chr14:75349723	-1.30292	N	N	4	intronic	.	DLST	ENSG00000119689
rs114015717	chr8:91953329	-1.30292	N	N	5	intronic	.	NECAB1	ENSG00000123119
rs549094061	chr8:11555339	-1.30292	N	chr8:11836514	NA	intronic	.	.	.
rs114015712	chr14:32871507	-1.30292	N	N	3a	intronic	.	AKAP6	ENSG00000151320
rs573162071	chr12:111020618	-1.30292	N	chr12:111357727	NA	exonic	synonymous	PPTC7	ENSG00000196850
rs77668211	chr5:172654470	-1.30292	N	chr5:173075213	5	intergenic	.	.	.
rs373162221	chr10:112532524	-1.30292	N	N	5	intronic	.	RBM20	ENSG00000203867
rs188091371	chr2:174049915	-1.30292	N	N	7	intronic	.	MLTK	ENSG00000091436
rs186977811	chr10:93392862	-1.30292	N	chr10:93650603	4	upstream	.	.	.
rs188738619	chr2:201983801	-1.30292	N	chr2:202112471	4	intronic	.	CFLAR	ENSG00000003402
rs372120693	chr5:133315174	-1.30292	N	chr5:133619966	7	intronic	.	VDAC1	ENSG00000213585
rs144139026	chr19:49658009	-1.30292	N	chr19:49459104	7	exonic	synonymous	HRC	ENSG00000130528
rs571455076	chr4:141931712	-1.30292	N	N	NA	intronic	.	RNF150	ENSG00000170153
rs537398669	chr7:151415101	-1.30292	N	N	NA	intronic	.	PRKAG2	ENSG00000106617
rs115261254	chr4:124813981	-1.30292	N	N	5	ncRNA_intronic	.	.	.
rs576091850	chr5:117895896	-1.30292	N	N	NA	ncRNA_intronic	.	.	.
rs567730515	chr8:29952953	-1.30292	N	chr8:30280630	NA	ncRNA_intronic	.	LEPROTL1	ENSG00000104660
rs147952360	chr5:78995354	-1.30292	N	N	5	intronic	.	CMYA5	ENSG00000164309
rs546883662	chr8:19614292	-1.30292	N	chr8:19871320	NA	intergenic	.	.	.
rs565861047	chr3:48075914	-1.30292	N	chr3:48388170	NA	intronic	.	MAP4	ENSG00000047849
rs187058495	chr1:85263693	-1.30292	N	N	7	intergenic	.	.	.
rs184909169	chr6:56112270	-1.30292	N	N	4	UTR5	.	COL21A1	ENSG00000124749
rs61785396	chr1:28570818	-1.30292	N	chr1:28216736	6	intergenic	.	.	.
rs370827311	chr3:66496009	-1.30292	N	N	7	intronic	.	LRIG1	ENSG00000144749
rs138595810	chr4:141950440	-1.30292	N	N	7	intronic	.	RNF150	ENSG00000170153
rs537709523	chr5:150006662	-1.30292	N	chr5:149875731	NA	intronic	.	SYNPO	ENSG00000171992
rs544677111	chr7:158892538	-1.30292	N	N	NA	intronic	.	VIPR2	ENSG00000106018
rs564113515	chr7:141438202	-1.30292	N	N	NA	UTR5	.	SSBP1	ENSG00000106028
rs144482146	chr20:5988162	-1.30292	N	N	4	intronic	.	CRLS1	ENSG00000088766
rs147912815	chr2:106117079	-1.30292	N	chr2:106433909	6	intergenic	.	.	.
rs185356898	chr10:18729253	-1.30292	N	chr10:18266410	7	intronic	.	CACNB2	ENSG00000165995
rs552446737	chr4:152243117	-1.30292	N	chr4:152342190	NA	intergenic	.	.	.
rs576829018	chr5:14864357	-1.30292	N	chr5:14610309	NA	intronic	.	ANKH	ENSG00000154122
rs542668847	chr7:56040063	-1.30292	N	chr7:56068714	NA	intronic	.	GBAS	ENSG00000146729
rs536855247	chr6:13613846	-1.30292	N	N	NA	UTR3	.	SIRT5	ENSG00000124523
rs112455358	chr5:66179077	-1.30292	N	N	5	intronic	.	MAST4	ENSG00000069020
rs140108171	chr11:12041778	-1.30292	N	chr11:12133478	4	intergenic	.	.	.
rs367668503	chr14:91526719	-1.30292	N	N	4	exonic	synonymous	RPS6KA5	ENSG00000100784
rs115621364	chr2:40643166	-1.30292	N	N	5	intronic	.	SLC8A1	ENSG00000183023
rs537856441	chr17:66466551	-1.30292	N	chr17:65975385	NA	intronic	.	.	.
rs571553768	chr3:53925864	-1.30292	N	N	NA	UTR5	.	SELK	ENSG00000113811
rs181392110	chr22:47131273	-1.30292	N	N	4	intronic	.	CERK	ENSG00000100422
rs551107052	chr4:47709544	-1.30292	N	N	NA	intronic	.	CORIN	ENSG00000145244
rs78030506	chr7:32338006	-1.30292	N	N	3a	intronic	.	PDE1C	ENSG00000154678
rs140912795	chr1:174173517	-1.30292	N	chr1:174222832	4	intronic	.	RABGAP1L	ENSG00000152061
rs531244864	chr15:92431043	-1.30292	N	N	NA	intronic	.	SLCO3A1	ENSG00000176463
rs555922603	chr19:1244614	-1.30292	N	chr19:836144	NA	UTR3	.	ATP5D	ENSG00000099624
rs193078013	chr7:151428659	-1.30292	N	N	5	intronic	.	PRKAG2	ENSG00000106617
rs542188963	chr15:73675934	-1.30292	N	N	NA	intergenic	.	.	.
rs147775284	chr11:113725498	-1.30292	N	chr11:113984489	7	intronic	.	USP28	ENSG00000048028
rs138188524	chr5:16565096	-1.30292	N	N	7	intronic	.	FAM134B	ENSG00000154153
rs184614557	chr4:23879932	-1.30292	N	N	5	intronic	.	PPARGC1A	ENSG00000109819
rs374545670	chr4:114509200	-1.30292	N	N	5	intronic	.	CAMK2D	ENSG00000145349
rs542688678	chr16:46780957	-1.30292	N	N	NA	intronic	.	MYLK3	ENSG00000140795
rs1220035	chr18:25692866	-1.30292	N	N	4	intronic	.	CDH2	ENSG00000170558
rs535496284	chr1:226493951	-1.30292	N	chr1:226914734	NA	intronic	.	LIN9	ENSG00000183814
rs550233923	chr8:124465657	-1.30292	N	N	NA	intergenic	.	.	.
rs547800928	chr15:35082277	-1.30292	N	N	NA	ncRNA_intronic	.	ACTC1	ENSG00000159251
rs140675070	chr7:32119744	-1.30292	N	N	7	intronic	.	PDE1C	ENSG00000154678
rs140952646	chr4:65271736	-1.30292	N	N	5	intronic	.	TECRL	ENSG00000205678
rs549570637	chr20:43210040	-1.30292	N	chr20:43042364	NA	intronic	.	PKIG	ENSG00000168734
rs551233153	chr20:42754225	-1.30292	N	chr20:42660286	NA	intronic	.	JPH2	ENSG00000149596
rs565292089	chr5:139681706	-1.30292	N	N	NA	intronic	.	PFDN1	ENSG00000113068
rs548157091	chr6:145694033	-1.30292	N	N	NA	intergenic	.	.	.
rs545734685	chr4:142050400	-1.30292	N	N	NA	intronic	.	RNF150	ENSG00000170153
rs567912130	chr12:10365295	-1.30292	N	chr12:9899050	NA	upstream	.	.	.
rs200505953	chr2:220504330	-1.30292	N	chr2:220049128	4	exonic	synonymous	SLC4A3	ENSG00000114923
rs541729275	chr11:113729385	-1.30292	N	chr11:113984489	NA	intronic	.	USP28	ENSG00000048028
rs544353299	chr22:34269188	-1.30292	N	N	NA	intronic	.	LARGE	ENSG00000133424
rs199869595	chr9:35813354	-1.30292	N	chr9:35687556	5	intronic	.	HINT2	ENSG00000137133
rs182208020	chr10:71088595	-1.30292	N	chr10:70607580	5	intronic	.	HK1	ENSG00000156515
rs141329742	chr6:13013240	-1.30292	N	N	4	intronic	.	.	.
rs7690337	chr4:41362226	-1.30292	N	chr4:41371698	4	intronic	.	.	.
rs602819	chr18:25670518	-1.30292	N	N	7	intronic	.	CDH2	ENSG00000170558
rs551398633	chr6:166796243	-1.30292	N	N	NA	intronic	.	MPC1	ENSG00000060762
rs147786258	chr1:180580213	-1.30292	N	chr1:180905694	3a	intergenic	.	.	.
rs144785944	chr7:75696577	-1.30292	N	chr7:75460571	2b	UTR3	.	MDH2	ENSG00000146701
rs368137949	chr11:47371499	-1.30292	N	chr11:47454152	4	intronic	.	MYBPC3	ENSG00000134571
rs553165489	chr5:141061088	-1.30292	N	chr5:141510754	NA	intronic	.	ARAP3	ENSG00000120318
rs568665431	chr18:25670619	-1.30292	N	N	NA	intronic	.	CDH2	ENSG00000170558
rs531312156	chr10:3153476	-1.30292	N	N	NA	intronic	.	PFKP	ENSG00000067057
rs111769361	chr2:220487698	-1.30292	N	chr2:220049128	7	intergenic	.	.	.
rs554378964	chr14:55183432	-1.30292	N	N	NA	intronic	.	SAMD4A	ENSG00000020577
rs545876649	chr5:14865436	-1.30292	N	chr5:14610309	NA	intronic	.	ANKH	ENSG00000154122
rs185302941	chr14:104549500	-1.30292	N	N	5	intergenic	.	.	.
rs529176973	chr5:80528835	-1.30292	N	N	NA	ncRNA_intronic	.	.	.
rs572281187	chr22:38808902	-1.30292	N	N	NA	intergenic	.	.	.
rs201266199	chr22:30165696	-1.30292	N	chr22:30238074	5	exonic	stopgain	UQCR10	ENSG00000184076
rs112528469	chr22:26151692	-1.30292	N	N	5	intronic	.	MYO18B	ENSG00000133454
rs10402931	chr19:33072069	-1.30292	Y	N	4	upstream	.	PDCD5	ENSG00000105185
rs568029298	chr10:134328949	-1.30292	N	N	NA	intergenic	.	.	.
rs146988650	chr15:25107782	-1.30292	N	N	5	intronic	.	SNRPN	ENSG00000128739
rs565061607	chr5:41368540	-1.30292	N	N	NA	intronic	.	PLCXD3	ENSG00000182836
rs532650547	chr2:198734124	-1.30292	N	chr2:198544183	NA	intronic	.	PLCL1	ENSG00000115896
rs571816564	chr3:192361683	-1.30292	N	N	NA	intronic	.	FGF12	ENSG00000114279
rs537738586	chr9:561493	-1.30292	N	chr9:288414	NA	intronic	.	KANK1	ENSG00000107104
rs527257269	chr15:100014710	-1.30292	N	N	NA	intergenic	.	.	.
rs554193611	chr5:138727041	-1.30292	N	N	NA	downstream	.	.	.
rs556634204	chr3:187897530	-1.30292	N	chr3:187652724	NA	ncRNA_exonic	.	.	.
rs552048220	chr18:19771386	-1.30292	N	N	NA	intronic	.	GATA6	ENSG00000141448
rs560535984	chr1:236853521	-1.30292	N	N	NA	intronic	.	ACTN2	ENSG00000077522
rs116014340	chr2:40716682	-1.30292	N	N	4	intronic	.	SLC8A1	ENSG00000183023
rs559349854	chr14:55158928	-1.30292	N	N	NA	intronic	.	SAMD4A	ENSG00000020577
rs73508583	chr6:105629430	-1.30292	N	N	5	intergenic	.	.	.
rs73508580	chr6:105627505	-1.30292	N	N	4	intronic	.	POPDC3	ENSG00000132429
rs149509952	chr8:19588936	-1.30292	N	chr8:19871320	6	intergenic	.	.	.
rs151337482	chr15:85372263	-1.30292	N	chr15:85178270	7	intronic	.	ALPK3	ENSG00000136383
rs536399814	chr3:25521443	-1.30292	N	chr3:25381636	NA	intronic	.	RARB	ENSG00000077092
rs78924701	chr5:170849484	-1.30292	N	N	5	intronic	.	FGF18	ENSG00000156427
rs543734405	chr7:158823747	-1.30292	N	N	NA	intronic	.	VIPR2	ENSG00000106018
rs536899687	chr14:105050494	-1.30292	N	chr14:105258892	NA	intronic	.	C14orf180	ENSG00000184601
rs553374180	chr3:37057338	-1.30292	N	N	NA	intronic	.	MLH1	ENSG00000076242
rs188699988	chr5:171007310	-1.30292	N	N	5	intergenic	.	.	.
rs562240562	chr3:66419966	-1.30292	N	N	NA	exonic	synonymous	SLC25A26	ENSG00000144741
rs527773439	chr1:237430945	-1.30292	N	N	NA	intronic	.	RYR2	ENSG00000198626
rs559932302	chr4:95330074	-1.30292	N	N	NA	intergenic	.	.	.
rs374471894	chr15:92397350	-1.30292	N	N	2b	intronic	.	SLCO3A1	ENSG00000176463
rs531314325	chr11:34367058	-1.30292	N	chr11:33903609	NA	intronic	.	ABTB2	ENSG00000166016
rs566214834	chr22:26152009	-1.30292	N	N	NA	intronic	.	MYO18B	ENSG00000133454
rs147476674	chr3:123118918	-1.30292	N	chr3:123105721	5	intronic	.	ADCY5	ENSG00000173175
rs547650206	chr16:58448712	-1.30292	N	N	NA	intergenic	.	.	.
rs148862256	chr1:232758382	-1.30292	N	N	4	intergenic	.	.	.
rs535854051	chr3:187917914	-1.30292	N	chr3:187652724	NA	intronic	.	.	.
rs532774	chr4:122310161	-1.30292	N	N	7	intergenic	.	.	.
rs560670131	chr4:174448705	-1.30292	N	N	NA	intronic	.	HAND2	ENSG00000164107
rs188240811	chr14:32896056	-1.30292	N	N	3a	intronic	.	AKAP6	ENSG00000151320
rs16918218	chr9:101833212	-1.30292	N	N	4	downstream	.	.	.
rs549379346	chr19:16581593	-1.30292	N	chr19:16548375	NA	intronic	.	EPS15L1	ENSG00000127527
rs188507207	chr22:47130057	-1.30292	N	N	2b	intronic	.	CERK	ENSG00000100422
rs573571128	chr5:102203678	-1.30292	N	chr5:102118385	NA	intronic	.	PAM	ENSG00000145730
rs571986831	chr1:936871	-1.30292	N	N	NA	intergenic	.	.	.
rs183382570	chr7:45150350	-1.30292	N	chr7:44811223	4	intronic	.	TBRG4	ENSG00000136270
rs565102504	chr14:73292346	-1.30292	N	chr14:73414316	NA	intronic	.	DPF3	ENSG00000205683
rs547265543	chr10:81963112	-1.30292	N	chr10:82218964	NA	intronic	.	ANXA11	ENSG00000122359
rs79762094	chr2:182853744	-1.30292	N	chr2:182373430	7	intronic	.	PPP1R1C	ENSG00000150722
rs556154985	chr14:65307214	-1.30292	N	chr14:65564703	NA	intergenic	.	.	.
rs554607072	chr17:7184590	-1.30292	N	chr17:7240391	NA	upstream	.	.	.
rs571366543	chr19:46283634	-1.30292	N	chr19:46359794	NA	exonic	nonsynonymous	DMPK	ENSG00000104936
rs75376460	chr12:29471221	-1.30292	N	N	5	intronic	.	FAR2	ENSG00000064763
rs181961276	chr3:192339915	-1.30292	N	N	5	intronic	.	FGF12	ENSG00000114279
rs74708959	chr5:126345574	-1.30292	N	chr5:126091428	5	intronic	.	2020-03-03	ENSG00000173926
rs536178547	chr3:49172783	-1.30292	N	chr3:49267435	NA	intergenic	.	.	.
rs587731183	chr1:145651545	-1.30292	N	N	NA	intronic	.	RNF115	ENSG00000121848
rs569637929	chr3:156824223	-1.30292	N	N	NA	ncRNA_intronic	.	.	.
rs183335089	chr10:116474389	-1.30292	N	N	2b	intergenic	.	.	.
rs190471841	chr12:60008008	-1.30292	N	N	6	intronic	.	SLC16A7	ENSG00000118596
rs558048761	chr18:48086431	-1.30292	N	chr18:48147793	NA	upstream	.	.	.
rs572374154	chr8:25901305	-1.30292	N	N	NA	intronic	.	EBF2	ENSG00000221818
rs112972993	chr5:66340871	-1.30292	N	N	7	intronic	.	MAST4	ENSG00000069020
rs181636726	chr19:34856715	-1.30292	N	N	2b	intronic	.	GPI	ENSG00000105220
rs143363979	chr12:121019662	-1.30292	N	chr12:121194862	4	upstream	.	.	.
rs115648083	chr15:25201654	-1.30292	N	N	2b	intronic	.	SNRPN	ENSG00000128739
rs141777174	chr4:8324727	-1.30292	N	N	5	intergenic	.	.	.
rs574094005	chr8:94814398	-1.30292	N	N	NA	intronic	.	TMEM67	ENSG00000164953
rs187311973	chr5:80531865	-1.30292	N	N	5	ncRNA_intronic	.	CKMT2	ENSG00000131730
rs34122302	chr2:106106437	-1.30292	N	chr2:106433909	6	intergenic	.	.	.
rs546111836	chr18:43684322	-1.30292	N	chr18:43845269	NA	UTR5	.	HAUS1	ENSG00000152240
rs1325465	chr13:76004186	-1.30292	N	N	6	intronic	.	TBC1D4	ENSG00000136111
rs555836462	chr13:34249111	-1.30292	N	N	NA	intronic	.	.	.
rs560730046	chr15:49910895	-1.30292	N	chr15:50392821	NA	intronic	.	FAM227B	ENSG00000166262
rs115252063	chr15:42259386	-1.30292	N	chr15:42266262	2b	intronic	.	EHD4	ENSG00000103966
rs546426153	chr1:12042565	-1.30292	N	chr1:12246175	NA	intronic	.	MFN2	ENSG00000116688
rs542553821	chr3:194258830	-1.30292	N	chr3:194138782	NA	intergenic	.	.	.
rs568224961	chr2:160023672	-1.30292	N	chr2:160345024	NA	intronic	.	TANC1	ENSG00000115183
rs76131853	chr16:10426625	-1.30292	N	N	4	intergenic	.	.	.
rs550884040	chr9:14298614	-1.30292	N	chr9:14161670	NA	intronic	.	NFIB	ENSG00000147862
rs151005586	chr3:42220359	-1.30292	N	N	6	intronic	.	TRAK1	ENSG00000182606
rs114969961	chr1:117457444	-1.30292	N	chr1:117544331	6	intronic	.	PTGFRN	ENSG00000134247
rs568546210	chr4:95349504	-1.30292	N	N	NA	intergenic	.	.	.
rs58414032	chr6:43739523	-1.30292	N	chr6:43693094	4	intronic	.	VEGFA	ENSG00000112715
rs536957437	chr15:63187023	-1.30292	N	chr15:62830704	NA	intergenic	.	.	.
rs575230960	chr5:65891729	-1.30292	N	N	NA	upstream	.	.	.
rs575054313	chr15:92467078	-1.30292	N	N	NA	intronic	.	SLCO3A1	ENSG00000176463
rs183062067	chr1:64166163	-1.30292	N	N	5	intergenic	.	.	.
rs192567260	chr2:40357735	-1.30292	N	N	4	ncRNA_intronic	.	SLC8A1	ENSG00000183023
rs547548656	chr20:55967729	-1.30292	N	N	NA	exonic	nonsynonymous	RBM38	ENSG00000132819
rs187749987	chr8:135790401	-1.30292	N	chr8:135747967	2b	intergenic	.	.	.
rs145584802	chr9:116217978	-1.30292	N	chr9:116085822	4	intronic	.	RGS3	ENSG00000138835
rs189535891	chr15:26640395	-1.30292	N	N	7	intergenic	.	.	.
rs564352951	chr1:6657378	-1.30292	N	N	NA	intronic	.	KLHL21	ENSG00000162413
rs12338099	chr9:71305001	-1.30292	N	N	4	intergenic	.	.	.
rs115036520	chr4:174470556	-1.30292	N	N	7	intergenic	.	.	.
rs554894357	chr15:42263961	-1.30292	N	chr15:42266262	NA	intronic	.	EHD4	ENSG00000103966
rs3025008	chr6:43747449	-1.30292	N	chr6:43693094	4	intronic	.	VEGFA	ENSG00000112715
rs576830029	chr3:42085043	-1.30292	N	N	NA	intergenic	.	.	.
rs3025009	chr6:43747450	-1.30292	N	chr6:43693094	4	intronic	.	VEGFA	ENSG00000112715
rs562607482	chr4:169404292	-1.30292	N	N	NA	intergenic	.	.	.
rs192751852	chr1:237303466	-1.30292	N	N	6	intronic	.	RYR2	ENSG00000198626
rs572662826	chr22:47127670	-1.30292	N	N	NA	intronic	.	CERK	ENSG00000100422
rs186367332	chr5:148662760	-1.30292	N	chr5:148198999	5	intronic	.	AFAP1L1	ENSG00000157510
rs554537079	chr1:167080199	-1.30292	N	chr1:167424924	NA	intronic	.	DUSP27	ENSG00000198842
rs146294594	chr1:205776242	-1.30292	N	chr1:205676263	5	intronic	.	SLC41A1	ENSG00000133065
rs575474323	chr19:16583248	-1.30292	N	chr19:16548375	NA	upstream	.	.	.
rs536240892	chr6:25992666	-1.30292	N	N	NA	intergenic	.	.	.
rs549800873	chr3:192340819	-1.30292	N	N	NA	intronic	.	FGF12	ENSG00000114279
rs3025004	chr6:43746489	-1.30292	N	chr6:43693094	3a	intronic	.	VEGFA	ENSG00000112715
rs74326505	chr22:38839873	-1.30292	N	N	5	intronic	.	KCNJ4	ENSG00000168135
rs372373500	chr12:39834162	-1.30292	N	N	4	intronic	.	KIF21A	ENSG00000139116
rs539143546	chr15:89632345	-1.30292	N	N	NA	intronic	.	ABHD2	ENSG00000140526
rs116052751	chr14:77424871	-1.30292	N	chr14:77856184	4	intergenic	.	.	.
rs556974823	chr15:57942526	-1.30292	N	N	NA	intronic	.	GCOM1	ENSG00000137878
rs138281848	chr1:178315053	-1.30292	N	N	4	intronic	.	RASAL2	ENSG00000075391
rs569127777	chr5:78809854	-1.30292	N	N	NA	upstream	.	HOMER1	ENSG00000152413
rs190125939	chr1:167619794	-1.30292	N	chr1:167600842	4	intronic	.	RCSD1	ENSG00000198771
rs185066294	chr5:137911877	-1.30292	N	chr5:137664945	4	upstream	.	.	.
rs532514775	chr18:25692835	-1.30292	N	N	NA	intronic	.	CDH2	ENSG00000170558
rs568507075	chr5:148700319	-1.30292	N	chr5:148200553	NA	intronic	.	AFAP1L1	ENSG00000157510
rs573913428	chr18:3201037	-1.30292	N	N	NA	intronic	.	MYOM1	ENSG00000101605
rs7326901	chr13:42536500	-1.30292	N	chr13:42955367	7	ncRNA_intronic	.	.	.
rs562572357	chr2:192709153	-1.30292	N	chr2:192522423	NA	intronic	.	SDPR	ENSG00000168497
rs201642402	chr20:62587682	-1.30292	N	chr20:62693378	4	exonic	nonsynonymous	UCKL1	ENSG00000198276
rs532449469	chr22:38848100	-1.30292	N	N	NA	intronic	.	KCNJ4	ENSG00000168135
rs575014437	chr9:97758520	-1.30292	N	chr9:98243868	NA	intronic	.	C9orf3	ENSG00000148120
rs184185948	chr12:96047555	-1.30292	N	N	5	ncRNA_intronic	.	.	.
rs553508832	chr22:36009172	-1.30292	N	N	NA	intronic	.	MB	ENSG00000198125
rs540816728	chr9:130638706	-1.30292	N	chr9:130764955	NA	intronic	.	AK1	ENSG00000106992
rs545593977	chr7:151575238	-1.30292	N	N	NA	ncRNA_intronic	.	.	.
rs79301097	chr9:112550704	-1.30292	N	chr9:112722330	7	intronic	.	PALM2-AKAP2	ENSG00000157654
rs190485487	chr19:8456036	-1.30292	N	N	5	intronic	.	RAB11B	ENSG00000185236
rs192442858	chr3:159568265	-1.30292	N	chr3:159637678	7	intronic	.	IQCJ-SCHIP1	ENSG00000250588
rs544106335	chr5:126306869	-1.30292	N	chr5:126091428	NA	intronic	.	2020-03-03	ENSG00000173926
rs372622763	chr9:13653258	-1.30292	N	chr9:13676533	7	intergenic	.	.	.
rs548502359	chr19:1245662	-1.30292	N	chr19:836144	NA	downstream	.	.	.
rs150049234	chr15:89659480	-1.30292	N	N	5	intronic	.	ABHD2	ENSG00000140526
rs575166772	chr4:114513835	-1.30292	N	N	NA	intronic	.	CAMK2D	ENSG00000145349
rs576607839	chr7:75936264	-1.30292	N	chr7:75460571	NA	intergenic	.	.	.
rs553752366	chr1:12040812	-1.30292	N	chr1:12246175	NA	intronic	.	MFN2	ENSG00000116688
rs540493590	chr15:92603505	-1.30292	N	N	NA	intronic	.	SLCO3A1	ENSG00000176463
rs573338368	chr1:237176212	-1.30292	N	N	NA	intergenic	.	.	.
rs374229613	chr1:228556036	-1.30292	N	N	2b	intronic	.	OBSCN	ENSG00000154358
rs182608665	chr5:126304308	-1.30292	N	chr5:126091428	7	intronic	.	2020-03-03	ENSG00000173926
rs180958590	chr4:95456603	-1.30292	N	N	5	intronic	.	PDLIM5	ENSG00000163110
rs575139632	chr1:237546869	-1.30292	N	N	NA	intronic	.	RYR2	ENSG00000198626
rs10800282	chr1:167065241	-1.30292	N	chr1:167424924	6	intronic	.	DUSP27	ENSG00000198842
rs192952727	chr12:19292295	-1.30292	N	N	7	intronic	.	PLEKHA5	ENSG00000052126
rs528455034	chr10:86088335	-1.30292	N	N	NA	upstream	.	.	.
rs10800284	chr1:167075478	-1.30292	N	chr1:167424924	3a	intronic	.	DUSP27	ENSG00000198842
rs557204952	chr11:16931120	-1.30292	N	chr11:16618307	NA	intronic	.	PLEKHA7	ENSG00000166689
rs547088520	chr1:214280447	-1.30292	N	chr1:213937382	NA	intergenic	.	.	.
rs568366945	chr6:13485602	-1.30292	N	N	NA	intronic	.	GFOD1	ENSG00000145990
rs148351028	chr6:17285424	-1.30292	N	N	6	intronic	.	RBM24	ENSG00000112183
rs531179524	chr8:74883581	-1.30292	N	N	NA	intronic	.	TCEB1	ENSG00000154582
rs568366941	chr1:217250009	-1.30292	N	N	NA	intronic	.	ESRRG	ENSG00000196482
rs182319296	chr2:220274512	-1.30292	N	chr2:220049128	5	intergenic	.	.	.
rs182274696	chr4:76999494	-1.30292	N	N	3a	intronic	.	ART3	ENSG00000156219
rs578208579	chr8:42250234	-1.30292	N	N	NA	intronic	.	VDAC3	ENSG00000078668
rs141681156	chr12:33036260	-1.30292	N	N	5	intronic	.	PKP2	ENSG00000057294
rs539454846	chr1:156635051	-1.30292	N	N	NA	intergenic	.	.	.
rs148029192	chr20:55968002	-1.30292	N	N	3a	intronic	.	RBM38	ENSG00000132819
rs568077000	chr8:11571191	-1.30292	N	chr8:11836514	NA	intronic	.	GATA4	ENSG00000136574
rs542558445	chr3:183359849	-1.30292	N	chr3:183730295	NA	intronic	.	KLHL24	ENSG00000114796
rs45529437	chr10:106014981	-1.30292	N	N	4	exonic	nonsynonymous	GSTO1	ENSG00000148834
rs553615839	chr14:75808031	-1.30292	N	chr14:75981856	NA	intergenic	.	.	.
rs141790812	chr3:178255806	-1.30292	N	N	6	ncRNA_intronic	.	KCNMB2	ENSG00000197584
rs533884758	chr6:17288319	-1.30292	N	N	NA	intronic	.	RBM24	ENSG00000112183
rs551420684	chr7:44163429	-1.30292	N	N	NA	upstream	.	.	.
rs58001718	chr16:68000611	-1.30292	N	chr16:68138091	2b	intronic	.	SLC12A4	ENSG00000124067
rs188473159	chr11:47562115	-1.30292	N	chr11:47454152	4	intronic	.	CELF1	ENSG00000149187
rs75482310	chr13:43611072	-1.30292	N	N	5	intronic	.	DNAJC15	ENSG00000120675
rs542019481	chr5:66124474	-1.30292	N	N	NA	intronic	.	MAST4	ENSG00000069020
rs532868632	chr3:192283649	-1.30292	N	N	NA	intronic	.	FGF12	ENSG00000114279
rs553312805	chr3:42138586	-1.30292	N	N	NA	intronic	.	TRAK1	ENSG00000182606
rs10032965	chr4:186661106	-1.30292	N	N	5	intronic	.	SORBS2	ENSG00000154556
rs180937787	chr12:3206974	-1.30292	N	chr12:3020644	3a	intronic	.	TSPAN9	ENSG00000011105
rs543139416	chr19:5894455	-1.30292	N	chr19:5889645	NA	intronic	.	NDUFA11	ENSG00000174886
rs573525591	chr11:16915432	-1.30292	N	chr11:16618307	NA	intronic	.	PLEKHA7	ENSG00000166689
rs575917426	chr10:21183717	-1.30292	N	N	NA	intronic	.	NEBL	ENSG00000078114
rs557449413	chr15:85959730	-1.30292	N	chr15:86294211	NA	intronic	.	AKAP13	ENSG00000170776
rs530490319	chr4:95544482	-1.30292	N	N	NA	intronic	.	PDLIM5	ENSG00000163110
rs560955305	chr16:58059393	-1.30292	N	N	NA	UTR5	.	.	.
rs533325192	chr8:121457657	-1.30292	N	N	NA	UTR5	.	.	.
rs541503147	chr12:110726273	-1.30292	N	chr12:111133088	NA	intronic	.	ATP2A2	ENSG00000174437
rs185231936	chr1:65622842	-1.30292	N	chr1:65848034	6	intronic	.	AK4	ENSG00000162433
rs13414916	chr2:159954420	-1.30292	N	chr2:160345024	7	intronic	.	TANC1	ENSG00000115183
rs36068948	chr2:220494940	-1.30292	N	chr2:220049128	5	exonic	nonsynonymous	SLC4A3	ENSG00000114923
rs556509367	chr12:2617123	-1.30292	N	chr12:3020644	NA	intronic	.	CACNA1C	ENSG00000151067
rs139658409	chr19:55664915	-1.30292	N	N	6	intronic	.	TNNI3	ENSG00000129991
rs191956362	chr2:134887733	-1.30292	N	chr2:134991024	5	intergenic	.	.	.
rs555345506	chr4:53580351	-1.30292	N	N	NA	downstream	.	.	.
rs539241289	chr7:31929681	-1.30292	N	N	NA	intronic	.	PDE1C	ENSG00000154678
rs192010679	chr1:216774698	-1.30292	N	N	4	intronic	.	ESRRG	ENSG00000196482
rs537840965	chr12:19311496	-1.30292	N	N	NA	intronic	.	PLEKHA5	ENSG00000052126
rs537032758	chr18:34051640	-1.30292	N	N	NA	intronic	.	FHOD3	ENSG00000134775
rs144356729	chr20:42794224	-1.30292	N	chr20:42660286	5	intronic	.	JPH2	ENSG00000149596
rs77015652	chr14:34507856	-1.30292	N	N	3a	intergenic	.	.	.
rs541300667	chr5:80530332	-1.30292	N	N	NA	ncRNA_intronic	.	CKMT2	ENSG00000131730
rs145283529	chr3:128102533	-1.30292	N	chr3:128381270	2b	intronic	.	EEFSEC	ENSG00000132394
rs561550366	chr16:77755691	-1.30292	N	chr16:77257613	NA	upstream	.	.	.
rs561982972	chr11:130348180	-1.30292	N	N	NA	intergenic	.	.	.
rs368278580	chr10:18433255	-1.30292	N	chr10:18266410	7	intronic	.	CACNB2	ENSG00000165995
rs184103371	chr3:48081280	-1.30292	N	chr3:48388170	3a	intronic	.	MAP4	ENSG00000047849
rs553867548	chr17:55967583	-1.30292	N	chr17:56385573	NA	intronic	.	CUEDC1	ENSG00000180891
rs570712263	chr8:2077239	-1.30292	N	N	NA	intronic	.	MYOM2	ENSG00000036448
rs568323515	chr1:216938949	-1.30292	N	N	NA	intronic	.	ESRRG	ENSG00000196482
rs542638973	chr17:21191414	-1.30292	N	N	NA	intronic	.	MAP2K3	ENSG00000034152
rs183909190	chr13:32742197	-1.30292	N	N	5	intronic	.	FRY	ENSG00000073910
rs536853607	chr9:134186435	-1.30292	N	N	NA	intergenic	.	.	.
rs533627469	chr11:12006935	-1.30292	N	chr11:12133478	NA	intronic	.	DKK3	ENSG00000050165
rs550877450	chr1:36623443	-1.30292	N	chr1:36880829	NA	intronic	.	MAP7D1	ENSG00000116871
rs543749505	chr2:159829213	-1.30292	N	N	NA	intronic	.	TANC1	ENSG00000115183
rs548935752	chr22:35997114	-1.30292	N	N	NA	intergenic	.	.	.
rs144469305	chr10:75405619	-1.30292	N	N	7	UTR3	.	SYNPO2L	ENSG00000166317
rs16966246	chr18:32556187	-1.30292	N	N	4	upstream	.	.	.
rs550670013	chr7:150659970	-1.30292	N	chr7:150278589	NA	intronic	.	KCNH2	ENSG00000055118
rs139426144	chr9:134142835	-1.30292	N	N	2b	intronic	.	FAM78A	ENSG00000126882
rs1468270	chr17:46125191	-1.30292	N	chr17:46230891	1a	upstream	.	.	.
rs578161135	chr14:74960045	-1.30292	N	N	NA	UTR5	.	NPC2	ENSG00000119655
rs12344733	chr9:504298	-1.30292	N	chr9:288414	2b	intronic	.	KANK1	ENSG00000107104
rs143281663	chr2:88384515	-1.30292	N	N	7	intronic	.	SMYD1	ENSG00000115593
rs190165958	chr8:91953776	-1.30292	N	N	7	intronic	.	NECAB1	ENSG00000123119
rs76255212	chr7:151360502	-1.30292	N	N	7	intronic	.	PRKAG2	ENSG00000106617
rs540517344	chr7:75933344	-1.30292	N	chr7:75460571	NA	exonic	nonsynonymous	HSPB1	ENSG00000106211
rs181841856	chr15:89742086	-1.30292	N	N	5	UTR3	.	ABHD2	ENSG00000140526
rs143305265	chr7:80253604	-1.30292	N	N	6	intronic	.	CD36	ENSG00000135218
rs530320661	chr1:237911450	-1.30292	N	N	NA	intronic	.	RYR2	ENSG00000198626
rs79910433	chr8:28480845	-1.30292	N	N	2b	intergenic	.	.	.
rs150711447	chr6:164571602	-1.30292	N	N	5	intergenic	.	.	.
rs554234792	chr3:119383570	-1.30292	N	chr3:119736594	NA	intergenic	.	.	.
rs545419705	chr3:64799474	-1.30292	N	chr3:64705365	NA	ncRNA_intronic	.	.	.
rs568631590	chr9:14197769	-1.30292	N	chr9:14161670	NA	intronic	.	NFIB	ENSG00000147862
rs373724280	chr2:40454955	-1.30292	N	N	5	ncRNA_intronic	.	SLC8A1	ENSG00000183023
rs540071880	chr9:101737317	-1.30292	N	N	NA	intronic	.	COL15A1	ENSG00000204291
rs192091816	chr8:125365875	-1.30292	N	N	7	intronic	.	TMEM65	ENSG00000164983
rs577517440	chr22:34317896	-1.30292	N	N	NA	intergenic	.	.	.
rs79147694	chr11:113031486	-1.30292	N	N	5	intronic	.	NCAM1	ENSG00000149294
rs534870881	chr18:3198583	-1.30292	N	N	NA	intronic	.	MYOM1	ENSG00000101605
rs570193431	chr2:40355120	-1.30292	N	N	NA	ncRNA_intronic	.	SLC8A1	ENSG00000183023
rs371365371	chr9:139745481	-1.30292	N	chr9:139934107	2b	UTR3	.	PHPT1	ENSG00000054148
rs556671977	chr3:156826153	-1.30292	N	N	NA	ncRNA_intronic	.	.	.
rs542220224	chr2:134984784	-1.30292	N	chr2:134991024	NA	intergenic	.	.	.
rs17132157	chr7:101682501	-1.30292	N	chr7:101880795	6	intronic	.	CUX1	ENSG00000257923
rs146169928	chr2:40497887	-1.30292	N	N	6	intronic	.	SLC8A1	ENSG00000183023
rs562269890	chr2:220510102	-1.30292	N	chr2:220049128	NA	intergenic	.	.	.
rs551903205	chr4:65257172	-1.30292	N	N	NA	intronic	.	TECRL	ENSG00000205678
rs182633253	chr2:40685782	-1.30292	N	N	4	intronic	.	SLC8A1	ENSG00000183023
rs116412744	chr6:13039895	-1.30292	N	N	6	intronic	.	.	.
rs117660017	chr13:32856998	-1.30292	N	N	7	intronic	.	FRY	ENSG00000073910
rs541455934	chr4:108910955	-1.30292	N	N	NA	UTR5	.	HADH	ENSG00000138796
rs12042641	chr1:167065025	-1.30292	N	chr1:167424924	5	intronic	.	DUSP27	ENSG00000198842
rs534697134	chr1:214182340	-1.30292	N	chr1:213937382	NA	intronic	.	PROX1	ENSG00000117707
rs534697139	chr15:90776686	-1.30292	N	chr15:90885806	NA	intronic	.	CIB1	ENSG00000185043
rs533296190	chr15:92325690	-1.30292	N	N	NA	intergenic	.	.	.
rs77148564	chr6:122447836	-1.30292	N	chr6:122746938	5	intergenic	.	.	.
rs538998570	chr5:128434173	-1.30292	N	chr5:128876340	NA	intronic	.	ISOC1	ENSG00000066583
rs535217090	chr12:651002	-1.30292	N	chr12:711662	NA	intronic	.	B4GALNT3	ENSG00000139044
rs338527	chr15:86261659	-1.30292	N	chr15:86294211	2b	intronic	.	AKAP13	ENSG00000170776
rs574214395	chr13:24463702	-1.30292	N	N	NA	intronic	.	.	.
rs189955403	chr6:44203040	-1.30292	N	chr6:43804571	3a	intergenic	.	.	.
rs139005225	chr4:65270099	-1.30292	N	N	5	intronic	.	TECRL	ENSG00000205678
rs74127536	chr1:151117652	-1.30292	N	N	4	intronic	.	SEMA6C	ENSG00000143434
rs529587592	chr14:52455972	-1.30292	N	chr14:52618827	NA	upstream	.	.	.
rs10157531	chr1:94882268	-1.30292	N	N	5	intergenic	.	.	.
rs74127535	chr1:151117610	-1.30292	N	N	4	intronic	.	SEMA6C	ENSG00000143434
rs555492552	chr15:85384524	-1.30292	N	chr15:85178270	NA	intronic	.	ALPK3	ENSG00000136383
rs74127533	chr1:151116637	-1.30292	N	N	5	intronic	.	SEMA6C	ENSG00000143434
rs74127531	chr1:151114961	-1.30292	N	N	2b	intronic	.	SEMA6C	ENSG00000143434
rs188782275	chr11:19208405	-1.30292	N	chr11:19297340	5	intronic	.	CSRP3	ENSG00000129170
rs531578594	chr12:117481242	-1.30292	N	N	NA	intronic	.	TESC	ENSG00000088992
rs55823851	chr2:106127189	-1.30292	N	chr2:106433909	2b	intergenic	.	.	.
rs189951890	chr11:59577826	-1.30292	N	chr11:59826677	4	intronic	.	MRPL16	ENSG00000166902
rs184474640	chr10:112485341	-1.30292	N	N	6	intronic	.	RBM20	ENSG00000203867
rs553016757	chr9:577078	-1.30292	N	chr9:288414	NA	intronic	.	KANK1	ENSG00000107104
rs149696782	chr6:107350118	-1.30292	N	chr6:107444153	4	intronic	.	C6orf203	ENSG00000130349
rs549036977	chr10:112562851	-1.30292	N	N	NA	intronic	.	RBM20	ENSG00000203867
rs115416638	chr10:116467380	-1.30292	N	N	6	intergenic	.	.	.
rs564561126	chr12:49959179	-1.30292	N	N	NA	intronic	.	MCRS1	ENSG00000187778
rs143168712	chr7:116655204	-1.30292	N	chr7:116357368	5	intronic	.	ST7	ENSG00000004866
rs572668563	chr1:206877648	-1.30292	N	chr1:206968955	NA	intronic	.	MAPKAPK2	ENSG00000162889
rs139988995	chr14:55201505	-1.30292	Y	N	6	intronic	.	SAMD4A	ENSG00000020577
rs537495049	chr15:85966189	-1.30292	N	chr15:86294211	NA	intronic	.	AKAP13	ENSG00000170776
rs571192389	chr22:46739082	-1.30292	N	chr22:46615376	NA	intronic	.	TRMU	ENSG00000100416
rs183245160	chr8:8991850	-1.30292	N	N	5	intergenic	.	.	.
rs527664997	chr8:97272736	-1.30292	N	N	NA	intronic	.	MTERFD1	ENSG00000156469
rs181944819	chr10:116471867	-1.30292	N	N	5	intergenic	.	.	.
rs574219064	chr11:111780129	-1.30292	N	chr11:111543916	NA	intronic	.	CRYAB	ENSG00000109846
rs185806464	chr1:226491241	-1.30292	N	chr1:226914734	7	intronic	.	LIN9	ENSG00000183814
rs144044372	chr3:16942002	-1.30292	N	chr3:16911330	6	intronic	.	PLCL2	ENSG00000154822
rs570353537	chr1:36648641	-1.30292	N	chr1:36880829	NA	intergenic	.	.	.
rs143039847	chr12:3312693	-1.30292	N	chr12:3020644	5	intronic	.	TSPAN9	ENSG00000011105
rs546976301	chr19:48282223	-1.30292	N	N	NA	intronic	.	SEPW1	ENSG00000178980
rs190592847	chr4:186064424	-1.30292	N	N	4	UTR5	.	SLC25A4	ENSG00000151729
rs149743245	chr7:31923224	-1.30292	N	N	7	intronic	.	PDE1C	ENSG00000154678
rs183680666	chr14:65313229	-1.30292	N	chr14:65564703	4	intergenic	.	.	.
rs555140206	chr4:169426330	-1.30292	N	N	NA	intronic	.	PALLD	ENSG00000129116
rs372764924	chr14:104625336	-1.30292	N	N	2a	intronic	.	KIF26A	ENSG00000066735
rs367839507	chr12:60008872	-1.30292	N	N	7	intronic	.	SLC16A7	ENSG00000118596
rs567947732	chr3:47958001	-1.30292	N	chr3:48388170	NA	exonic	nonsynonymous	MAP4	ENSG00000047849
rs374332982	chr6:43746773	-1.30292	N	chr6:43693094	5	intronic	.	VEGFA	ENSG00000112715
rs568635799	chr14:105267318	-1.30292	N	chr14:105637156	NA	upstream	.	ZBTB42	ENSG00000179627
rs368904804	chr1:74864578	-1.30292	N	N	7	intronic	.	TNNI3K	ENSG00000116783
rs534584295	chr4:174439548	-1.30292	N	N	NA	intergenic	.	.	.
rs149813673	chr8:134505890	-1.30292	N	chr8:134103953	7	intronic	.	ST3GAL1	ENSG00000008513
rs191511250	chr7:23155353	-1.30292	N	chr7:22774437	7	intronic	.	KLHL7	ENSG00000122550
rs532506612	chr22:36864886	-1.30292	N	chr22:36545826	NA	intronic	.	TXN2	ENSG00000100348
rs182500305	chr4:141863372	-1.30292	N	N	7	intronic	.	RNF150	ENSG00000170153
rs555467535	chr3:40331446	-1.30292	N	N	NA	ncRNA_intronic	.	.	.
rs182243389	chr18:56283700	-1.30292	N	chr18:56395588	7	intronic	.	ALPK2	ENSG00000198796
rs376004006	chr12:3345368	-1.30292	N	chr12:3020644	7	intronic	.	TSPAN9	ENSG00000011105
rs142009758	chr3:138115462	-1.30292	N	N	5	intronic	.	MRAS	ENSG00000158186
rs373564641	chr6:43740213	-1.30292	N	chr6:43693094	4	intronic	.	VEGFA	ENSG00000112715
rs546317518	chr19:38865445	-1.30292	N	chr19:38554364	NA	exonic	synonymous	PSMD8	ENSG00000099341
rs139664082	chr10:112518299	-1.30292	N	N	5	intronic	.	RBM20	ENSG00000203867
rs79321003	chr6:110736422	-1.30292	N	N	5	intronic	.	DDO	ENSG00000203797
rs116387254	chr7:132738262	-1.30292	N	N	4	intronic	.	CHCHD3	ENSG00000106554
rs571600304	chr9:2662016	-1.30292	N	chr9:2622278	NA	intergenic	.	.	.
rs572558116	chr18:33981063	-1.30292	N	N	NA	intronic	.	FHOD3	ENSG00000134775
rs150289585	chr12:2612714	-1.30292	N	chr12:3020644	6	intronic	.	CACNA1C	ENSG00000151067
rs553538477	chr8:9009270	-1.30292	N	N	NA	upstream	.	.	.
rs566056901	chr2:128409702	-1.30292	N	N	NA	UTR3	.	LIMS2	ENSG00000072163
rs567284812	chr6:122721242	-1.30292	N	chr6:122746938	NA	intronic	.	HSF2	ENSG00000025156
rs143793968	chr7:16698708	-1.30292	N	chr7:17015156	7	intronic	.	BZW2	ENSG00000136261
rs72895937	chr4:114607927	-1.30292	N	N	7	intronic	.	CAMK2D	ENSG00000145349
rs143273244	chr5:91624740	-1.30292	N	N	4	intergenic	.	.	.
rs561695493	chr5:173328547	-1.30292	N	chr5:173075213	NA	intronic	.	CPEB4	ENSG00000113742
rs188491035	chr4:47752288	-1.30292	N	N	4	intronic	.	CORIN	ENSG00000145244
rs570183378	chr14:105190991	-1.30292	N	chr14:105637156	NA	intronic	.	ADSSL1	ENSG00000185100
rs527701044	chr10:112439075	-1.30292	N	chr10:111969919	NA	intronic	.	RBM20	ENSG00000203867
rs1356927	chr3:159323014	-1.30292	N	chr3:159637678	4	intronic	.	IQCJ-SCHIP1	ENSG00000250588
rs60239624	chr22:41876675	-1.30292	N	chr22:41752944	5	intronic	.	ACO2	ENSG00000100412
rs538696245	chr17:48245815	-1.30292	N	N	NA	exonic	nonsynonymous	SGCA	ENSG00000108823
rs188514993	chr2:134935428	-1.30292	N	chr2:134991024	4	intergenic	.	.	.
rs79313067	chr13:76011424	-1.30292	N	N	7	intronic	.	TBC1D4	ENSG00000136111
rs187230366	chr3:16942426	-1.30292	N	chr3:16911330	5	intronic	.	PLCL2	ENSG00000154822
rs552422351	chr8:19573429	-1.30292	N	chr8:19871320	NA	intergenic	.	.	.
rs540417660	chr14:23918623	-1.30292	N	chr14:23755598	NA	intergenic	.	.	.
rs556503957	chr9:38059389	-1.30292	N	chr9:38196117	NA	intronic	.	SHB	ENSG00000107338
rs563976971	chr2:173952338	-1.30292	N	N	NA	intronic	.	MLTK	ENSG00000091436
rs572309304	chr5:102092342	-1.30292	N	chr5:102118385	NA	intergenic	.	.	.
rs12341655	chr9:134155538	-1.30292	N	N	5	intergenic	.	.	.
rs531528566	chr3:159506253	-1.30292	N	chr3:159637678	NA	intronic	.	IQCJ-SCHIP1	ENSG00000250588
rs535349799	chr16:66963193	-1.30292	N	chr16:67377216	NA	intergenic	.	.	.
rs180674326	chr1:237249639	-1.30292	N	N	5	intronic	.	RYR2	ENSG00000198626
rs545853115	chr2:197099247	-1.30292	N	chr2:196974333	NA	intronic	.	HECW2	ENSG00000138411
rs530190486	chr15:85889927	-1.30292	N	chr15:86294211	NA	intergenic	.	.	.
rs539936852	chr2:101762377	-1.30292	N	chr2:101778319	NA	intronic	.	TBC1D8	ENSG00000204634
rs532246204	chr11:130321684	-1.30292	N	N	NA	intronic	.	ADAMTS15	ENSG00000166106
rs556315891	chr8:10192621	-1.30292	N	N	NA	intronic	.	MSRA	ENSG00000175806
rs577286487	chr17:74708072	-1.30292	N	chr17:74710128	NA	upstream;downstream	.	.	.
rs572718530	chr1:236671289	-1.30292	N	N	NA	intergenic	.	.	.
rs548589603	chr2:197344924	-1.30292	N	chr2:196974333	NA	intronic	.	HECW2	ENSG00000138411
rs6669063	chr1:237561239	-1.30292	N	N	7	intronic	.	RYR2	ENSG00000198626
rs187116273	chr8:135791154	-1.30292	N	chr8:135747967	5	intergenic	.	.	.
rs534577331	chr9:14245069	-1.30292	N	chr9:14161670	NA	intronic	.	NFIB	ENSG00000147862
rs78747323	chr12:93694922	-1.30292	N	chr12:94144175	6	ncRNA_intronic	.	.	.
rs553591966	chr15:63339604	-1.30292	N	chr15:63791228	NA	intronic	.	TPM1	ENSG00000140416
rs551734950	chr2:197400741	-1.30292	N	chr2:196974333	NA	intronic	.	HECW2	ENSG00000138411
rs547867151	chr13:24040563	-1.30292	N	N	NA	intergenic	.	.	.
rs139240660	chr16:29274000	-1.30292	N	N	5	intergenic	.	.	.
rs187940296	chr2:220508524	-1.30292	N	chr2:220049128	4	intergenic	.	.	.
rs190642489	chr12:111003507	-1.30292	N	chr12:111357727	5	intronic	.	PPTC7	ENSG00000196850
rs190642487	chr2:40622322	-1.30292	N	N	5	intronic	.	SLC8A1	ENSG00000183023
rs186858948	chr4:114503436	-1.30292	N	N	7	intronic	.	CAMK2D	ENSG00000145349
rs142439928	chr10:92672304	-1.30292	N	N	4	UTR3	.	ANKRD1	ENSG00000148677
rs185493038	chr5:150021042	-1.30292	N	chr5:149875731	4	intronic	.	SYNPO	ENSG00000171992
rs533494824	chr10:116308200	-1.30292	N	N	NA	intronic	.	ABLIM1	ENSG00000099204
rs141198630	chr17:48246956	-1.30292	N	N	4	intronic	.	SGCA	ENSG00000108823
rs529775081	chr9:35069630	-1.30292	N	N	NA	intronic	.	VCP	ENSG00000165280
rs538040457	chr5:111676376	-1.30292	N	N	NA	intronic	.	EPB41L4A	ENSG00000129595
rs569563765	chr5:16537828	-1.30292	N	N	NA	intronic	.	FAM134B	ENSG00000154153
rs572677877	chr18:19773776	-1.30292	N	N	NA	intronic	.	GATA6	ENSG00000141448
rs566272840	chr15:86118957	-1.30292	N	chr15:86294211	NA	intronic	.	AKAP13	ENSG00000170776
rs564612169	chr6:105612822	-1.30292	N	N	NA	ncRNA_intronic	.	POPDC3	ENSG00000132429
rs75260777	chr1:228395445	-1.30292	N	N	2b	ncRNA_intronic	.	.	.
rs565006577	chr15:44167103	-1.30292	N	chr15:44027885	NA	intronic	.	FRMD5	ENSG00000171877
rs535833297	chr20:30195193	-1.30292	N	chr20:30401407	NA	downstream	.	.	.
rs183394761	chr14:73186051	-1.30292	N	chr14:73414316	7	intronic	.	DPF3	ENSG00000205683
rs144542977	chr3:69904205	-1.30292	N	N	5	intronic	.	MITF	ENSG00000187098
rs555286490	chr1:180515839	-1.30292	N	chr1:180905694	NA	intergenic	.	.	.
rs572441737	chr2:11599771	-1.30292	N	N	NA	intronic	.	E2F6	ENSG00000169016
rs566090135	chr5:102456432	-1.30292	N	chr5:102118385	NA	intronic	.	PPIP5K2	ENSG00000145725
rs182414942	chr20:36763521	-1.30292	N	chr20:36895860	4	intronic	.	TGM2	ENSG00000198959
rs185448255	chr7:157150027	-1.30292	N	N	7	intronic	.	DNAJB6	ENSG00000105993
rs573484939	chr20:55973616	-1.30292	N	N	NA	intronic	.	RBM38	ENSG00000132819
rs75356518	chr1:236853292	-1.30292	N	N	5	intronic	.	ACTN2	ENSG00000077522
rs149719988	chr17:951054	-1.30292	N	chr17:1373518	2b	intronic	.	ABR	ENSG00000159842
rs536557940	chr10:121417704	-1.30292	N	N	NA	intronic	.	BAG3	ENSG00000151929
rs74023704	chr15:63195401	-1.30292	N	chr15:62830704	5	intergenic	.	.	.
rs540835403	chr19:38308147	-1.30292	N	chr19:38554364	NA	ncRNA_exonic	.	.	.
rs143878263	chr2:33667756	-1.30292	N	N	3a	intronic	.	RASGRP3	ENSG00000152689
rs40171	chr19:16568246	-1.30292	N	chr19:16548375	4	intronic	.	EPS15L1	ENSG00000127527
rs578260631	chr6:45982851	-1.30292	N	chr6:45569863	NA	intronic	.	CLIC5	ENSG00000112782
rs78829881	chr13:76384952	-1.30292	N	N	5	intronic	.	LMO7	ENSG00000136153
rs145226840	chr1:208084768	-1.30292	N	chr1:207991209	2b	upstream	.	.	.
rs572857734	chr2:237151117	-1.30292	N	N	NA	intronic	.	ASB18	ENSG00000182177
rs150010136	chr8:22273645	-1.30292	N	chr8:22436681	5	exonic	synonymous	SLC39A14	ENSG00000104635
rs555129164	chr5:41430728	-1.30292	N	N	NA	intronic	.	PLCXD3	ENSG00000182836
rs529895378	chr3:69774695	-1.30292	N	N	NA	intergenic	.	.	.
rs535773658	chr2:105981480	-1.30292	N	chr2:106433909	NA	intronic	.	FHL2	ENSG00000115641
rs4492716	chr10:88430159	-1.30292	N	N	2b	intronic	.	LDB3	ENSG00000122367
rs576140430	chr7:56031915	-1.30292	N	chr7:56068714	NA	upstream	.	.	.
rs144629102	chr21:44300095	-1.30292	N	chr21:43850713	3a	upstream	.	.	.
rs144346792	chr1:167604629	-1.30292	N	chr1:167600842	4	intronic	.	RCSD1	ENSG00000198771
rs553981165	chr1:237388727	-1.30292	N	N	NA	intronic	.	RYR2	ENSG00000198626
rs149736765	chr20:32014539	-1.30292	N	N	7	intronic	.	SNTA1	ENSG00000101400
rs185689726	chr7:158650291	-1.30292	N	N	6	intronic	.	WDR60	ENSG00000126870
rs188192245	chr1:11998088	-1.30292	N	chr1:12246175	6	intronic	.	PLOD1	ENSG00000083444
rs555388858	chr12:70020371	-1.30292	N	chr12:69744014	NA	intergenic	.	.	.
rs145058190	chr2:28233398	-1.30292	N	chr2:28618161	6	intronic	.	BRE	ENSG00000158019
rs548440843	chr22:32453241	-1.30292	N	N	NA	intronic	.	SLC5A1	ENSG00000100170
rs75658947	chr10:50480803	-1.30292	N	chr10:50264204	4	intergenic	.	.	.
rs533143686	chr8:124658534	-1.30292	N	N	NA	intronic	.	KLHL38	ENSG00000175946
rs561250110	chr11:22747592	-1.30292	N	N	NA	intronic	.	GAS2	ENSG00000148935
rs529659591	chr8:22234999	-1.30292	N	chr8:22436681	NA	intronic	.	SLC39A14	ENSG00000104635
rs568364153	chr12:94102636	-1.30292	N	chr12:94536803	NA	ncRNA_exonic	.	CRADD	ENSG00000169372
rs139998474	chr18:32655803	-1.30292	N	N	7	intronic	.	MAPRE2	ENSG00000166974
rs534965759	chr14:73268226	-1.30292	N	chr14:73414316	NA	intronic	.	DPF3	ENSG00000205683
rs552217979	chr15:71840247	-1.30292	N	N	NA	intronic	.	THSD4	ENSG00000187720
rs541006512	chr17:9705817	-1.30292	N	N	NA	exonic	synonymous	.	.
rs544988510	chr22:36000131	-1.30292	N	N	NA	intergenic	.	.	.
rs111543810	chr4:23870880	-1.30292	N	N	7	intronic	.	PPARGC1A	ENSG00000109819
rs186697407	chr1:237259198	-1.30292	N	N	5	intronic	.	RYR2	ENSG00000198626
rs548656045	chr3:50686919	-1.30292	N	chr3:50771624	NA	downstream	.	.	.
rs144481963	chr6:46420379	-1.30292	N	chr6:46885844	5	intronic	.	RCAN2	ENSG00000172348
rs557285922	chr5:167425183	-1.30292	N	N	NA	intronic	.	TENM2	ENSG00000145934
rs574306261	chr9:140447213	-1.30292	N	N	NA	downstream	.	.	.
rs115769228	chr2:27940084	-1.30292	N	chr2:27750139	4	intergenic	.	.	.
rs4244860	chr12:32989125	-1.30292	N	N	6	intronic	.	PKP2	ENSG00000057294
rs564378280	chr8:67045546	-1.30292	N	chr8:66910531	NA	intronic	.	TRIM55	ENSG00000147573
rs575283534	chr5:149984637	-1.30292	N	chr5:149875731	NA	intronic	.	SYNPO	ENSG00000171992
rs141550378	chr7:90350440	-1.30292	N	N	4	intronic	.	CDK14	ENSG00000058091
rs542709424	chr6:43743175	-1.30292	N	chr6:43693094	NA	intronic	.	VEGFA	ENSG00000112715
rs79464377	chr5:126311355	-1.30292	N	chr5:126091428	5	intronic	.	2020-03-03	ENSG00000173926
rs7179500	chr15:26640299	-1.30292	N	N	6	intergenic	.	.	.
rs528762228	chr3:57781468	-1.30292	N	chr3:58036811	NA	intronic	.	SLMAP	ENSG00000163681
rs552322411	chr5:175842749	-1.30292	N	N	NA	intronic	.	CLTB	ENSG00000175416
rs189250499	chr10:115411063	-1.30292	N	chr10:115719472	5	intronic	.	NRAP	ENSG00000197893
rs78250264	chr14:33044688	-1.30292	N	N	7	intronic	.	AKAP6	ENSG00000151320
rs28936670	chr5:172662014	-1.30292	N	chr5:173075213	4	exonic	nonsynonymous	NKX2-5	ENSG00000183072
rs76236486	chr2:71355511	-1.30292	N	chr2:71677946	3a	intronic	.	MCEE	ENSG00000124370
rs186424115	chr8:25898041	-1.30292	N	N	2b	intronic	.	EBF2	ENSG00000221818
rs78268137	chr1:36628095	-1.30292	N	chr1:36880829	4	intronic	.	MAP7D1	ENSG00000116871
rs190850645	chr10:11791165	-1.30292	N	N	7	intronic	.	ECHDC3	ENSG00000134463
rs567487568	chr18:25667301	-1.30292	N	N	NA	intronic	.	CDH2	ENSG00000170558
rs376452157	chr9:104161486	-1.30292	N	N	2b	intronic	.	ZNF189	ENSG00000136870
rs569110331	chr7:101500593	-1.30292	N	chr7:101880795	NA	intronic	.	CUX1	ENSG00000257923
rs147890303	chr3:69835969	-1.30292	N	N	6	intronic	.	MITF	ENSG00000187098
rs182526772	chr14:55196391	-1.30292	N	N	5	intronic	.	SAMD4A	ENSG00000020577
rs4982136	chr14:34550401	-1.30292	N	N	3a	intergenic	.	.	.
rs564033109	chr5:53766610	-1.30292	N	N	NA	intergenic	.	.	.
rs142299053	chr6:13496343	-1.30292	N	N	7	intergenic	.	.	.
rs183673542	chr5:41871631	-1.30292	N	N	5	ncRNA_exonic	.	.	.
rs576480104	chr7:128391954	-1.30292	N	chr7:128576086	NA	intronic	.	CALU	ENSG00000128595
