## Supplementary material for "TSABL: Trait Specific Annotation Based Locus Predictor": Table S6 (part 38 of 67)

### Sheet: ECG (continued)
rsid	hg19_chr:pos	score	used_in_model	500kb_window_lead	regulomedb	annt1	annt2	overlapping_gene_name	ENSG
rs373598418	chr2:73023734	-1.30292	N	N	6	intronic	.	EXOC6B	ENSG00000144036
rs116058973	chr5:52856879	-1.30292	N	N	2a	intronic	.	NDUFS4	ENSG00000164258
rs555856977	chr8:25906221	-1.30292	N	N	NA	intergenic	.	.	.
rs185114229	chr10:18759369	-1.30292	N	chr10:18266410	6	intronic	.	CACNB2	ENSG00000165995
rs79166026	chr5:145447217	-1.30292	N	N	7	intergenic	.	.	.
rs114519688	chr6:129455347	-1.30292	N	N	5	intronic	.	LAMA2	ENSG00000196569
rs561848026	chr2:207309611	-1.30292	N	N	NA	intronic	.	ADAM23	ENSG00000114948
rs79166020	chr12:54053146	-1.30292	N	chr12:54387947	4	intergenic	.	.	.
rs191525306	chr3:64888162	-1.30292	N	chr3:64705365	7	ncRNA_intronic	.	.	.
rs541409889	chr3:187683183	-1.30292	N	chr3:187652724	NA	intergenic	.	.	.
rs568294371	chr2:179897115	-1.30292	N	N	NA	intronic	.	CCDC141	ENSG00000163492
rs138959782	chr6:140297748	-1.30292	N	N	7	ncRNA_intronic	.	.	.
rs556999370	chr1:117188845	-1.30292	N	chr1:117544331	NA	intronic	.	IGSF3	ENSG00000143061
rs528773541	chr10:18600671	-1.30292	N	chr10:18266410	NA	intronic	.	CACNB2	ENSG00000165995
rs116701361	chr6:13099718	-1.30292	N	N	5	intronic	.	.	.
rs201819788	chr9:111881906	-1.30292	N	N	2b	exonic	synonymous	TMEM245	ENSG00000106771
rs140110606	chr3:25473130	-1.30292	N	chr3:25381636	5	intronic	.	RARB	ENSG00000077092
rs185070433	chr1:115908403	-1.30292	N	N	7	intergenic	.	.	.
rs112969735	chr7:157191968	-1.30292	N	N	4	intronic	.	DNAJB6	ENSG00000105993
rs76512686	chr17:66494221	-1.30292	N	N	2a	intronic	.	.	.
rs556946367	chr4:41438932	-1.30292	N	chr4:41371698	NA	intronic	.	LIMCH1	ENSG00000064042
rs542720005	chr1:167586415	-1.30292	N	chr1:167600842	NA	intergenic	.	.	.
rs561877393	chr11:16842604	-1.30292	N	chr11:16618307	NA	intronic	.	PLEKHA7	ENSG00000166689
rs191530776	chr14:73281079	-1.30292	N	chr14:73414316	6	intronic	.	DPF3	ENSG00000205683
rs571941596	chr12:21806169	-1.30292	N	N	NA	intronic	.	LDHB	ENSG00000111716
rs542033201	chr9:71555191	-1.30292	N	N	NA	intronic	.	PIP5K1B	ENSG00000107242
rs138497353	chr11:47211304	-1.30292	N	chr11:47454152	3a	intergenic	.	.	.
rs530428330	chr3:119042885	-1.30292	N	N	NA	intronic	.	ARHGAP31	ENSG00000031081
rs542033209	chr5:150010786	-1.30292	N	chr5:149875731	NA	intronic	.	SYNPO	ENSG00000171992
rs192026436	chr15:71301663	-1.30292	N	chr15:70933290	7	intronic	.	LRRC49	ENSG00000137821
rs151155987	chr8:25905479	-1.30292	N	N	4	intergenic	.	.	.
rs150639593	chr3:192419078	-1.30292	N	N	7	intronic	.	FGF12	ENSG00000114279
rs564013431	chr3:192322958	-1.30292	N	N	NA	intronic	.	FGF12	ENSG00000114279
rs532528704	chr22:41253446	-1.30292	N	chr22:41752944	NA	intronic	.	XPNPEP3	ENSG00000196236
rs534797956	chr8:134515337	-1.30292	N	chr8:134103953	NA	intronic	.	ST3GAL1	ENSG00000008513
rs115128175	chr5:41796647	-1.30292	N	N	6	intronic	.	OXCT1	ENSG00000083720
rs571663813	chr8:25896649	-1.30292	N	N	NA	intronic	.	EBF2	ENSG00000221818
rs549186385	chr9:2623517	-1.30292	N	chr9:2622278	NA	intronic	.	VLDLR	ENSG00000147852
rs79627817	chr4:95327840	-1.30292	N	N	3a	intergenic	.	.	.
rs534876012	chr3:192434400	-1.30292	N	N	NA	intronic	.	FGF12	ENSG00000114279
rs531791146	chr4:75892541	-1.30292	N	N	NA	ncRNA_exonic	.	PARM1	ENSG00000169116
rs117405228	chr6:123839800	-1.30292	N	N	6	intronic	.	TRDN	ENSG00000186439
rs147357283	chr8:74883257	-1.30292	N	N	7	intronic	.	TCEB1	ENSG00000154582
rs186137851	chr2:202305349	-1.30292	N	chr2:202112471	3a	intronic	.	TRAK2	ENSG00000115993
rs139515123	chr2:40662123	-1.30292	N	N	4	intronic	.	SLC8A1	ENSG00000183023
rs570957906	chr1:116294013	-1.30292	N	N	NA	intronic	.	CASQ2	ENSG00000118729
rs551563461	chr1:26387453	-1.30292	N	chr1:26834960	NA	intronic	.	TRIM63	ENSG00000158022
rs184631816	chr9:535456	-1.30292	N	chr9:288414	5	intronic	.	KANK1	ENSG00000107104
rs568029720	chr10:93349955	-1.30292	N	chr10:93650603	NA	ncRNA_intronic	.	.	.
rs142462233	chr3:46030114	-1.30292	N	chr3:46418689	4	intronic	.	FYCO1	ENSG00000163820
rs115424082	chr6:118847410	-1.30292	N	N	4	intronic	.	CEP85L	ENSG00000111860
rs531416548	chr10:76975948	-1.30292	N	chr10:76491047	NA	intronic	.	VDAC2	ENSG00000165637
rs74616658	chr9:112555002	-1.30292	N	chr9:112722330	6	intronic	.	PALM2-AKAP2	ENSG00000157654
rs543369728	chr12:120740564	-1.30292	N	chr12:121194862	NA	intronic	.	SIRT4	ENSG00000089163
rs559731053	chr22:36865731	-1.30292	N	chr22:36545826	NA	intronic	.	TXN2	ENSG00000100348
rs180864900	chr1:28563909	-1.30292	N	chr1:28216736	3a	UTR3	.	ATPIF1	ENSG00000130770
rs527974416	chr10:116399488	-1.30292	N	N	NA	intronic	.	ABLIM1	ENSG00000099204
rs73436139	chr15:63289440	-1.30292	N	chr15:62830704	7	intergenic	.	.	.
rs145587580	chr10:1096411	-1.30292	N	chr10:993729	4	intergenic	.	.	.
rs548551674	chr4:186605677	-1.30292	N	N	NA	intronic	.	SORBS2	ENSG00000154556
rs566402508	chr1:232674734	-1.30292	N	N	NA	intergenic	.	.	.
rs138842982	chr7:16702679	-1.30292	N	chr7:17015156	6	intronic	.	BZW2	ENSG00000136261
rs150041542	chr1:1310824	-1.30292	N	N	3a	upstream	.	AURKAIP1	ENSG00000175756
rs562963844	chr10:75411281	-1.30292	N	N	NA	intronic	.	SYNPO2L	ENSG00000166317
rs548783809	chr10:18768139	-1.30292	N	N	NA	intronic	.	CACNB2	ENSG00000165995
rs2238349	chr15:92688035	-1.30292	N	N	7	intronic	.	SLCO3A1	ENSG00000176463
rs148489691	chr2:105999853	-1.30292	N	chr2:106433909	7	intronic	.	FHL2	ENSG00000115641
rs115811261	chr16:57482280	-1.30292	N	chr16:57061189	7	intronic	.	COQ9	ENSG00000088682
rs555714359	chr12:93566973	-1.30292	N	N	NA	ncRNA_intronic	.	.	.
rs539720718	chr2:43302498	-1.30292	N	chr2:43762195	NA	intergenic	.	.	.
rs576378541	chr22:34268019	-1.30292	N	N	NA	intronic	.	LARGE	ENSG00000133424
rs547804356	chr17:77020798	-1.30292	N	N	NA	ncRNA_intronic	.	C1QTNF1	ENSG00000173918
rs543220197	chr1:208138085	-1.30292	N	chr1:207991209	NA	intergenic	.	.	.
rs79785236	chr4:114560199	-1.30292	N	N	7	intronic	.	CAMK2D	ENSG00000145349
rs146541306	chr9:95951560	-1.30292	N	chr9:95684697	5	intronic	.	WNK2	ENSG00000165238
rs558078232	chr7:157128715	-1.30292	N	N	NA	upstream	.	.	.
rs537288309	chr12:58677399	-1.30292	N	N	NA	intergenic	.	.	.
rs575550025	chr22:34247945	-1.30292	N	N	NA	intronic	.	LARGE	ENSG00000133424
rs563599394	chr5:142126573	-1.30292	N	chr5:142612488	NA	ncRNA_intronic	.	.	.
rs184228928	chr4:141348947	-1.30292	N	N	4	upstream	.	CLGN	ENSG00000153132
rs538591445	chr7:136617045	-1.30292	N	N	NA	ncRNA_intronic	.	CHRM2	ENSG00000181072
rs566025899	chr1:116305362	-1.30292	N	N	NA	intronic	.	CASQ2	ENSG00000118729
rs115079241	chr1:237306190	-1.30292	N	N	5	intronic	.	RYR2	ENSG00000198626
rs534582450	chr5:167374339	-1.30292	N	N	NA	intronic	.	TENM2	ENSG00000145934
rs190726093	chr8:11604480	-1.30292	N	chr8:11836514	2b	intronic	.	GATA4	ENSG00000136574
rs149961624	chr1:202433703	-1.30292	N	N	5	intronic	.	PPP1R12B	ENSG00000077157
rs547303816	chr12:114845423	-1.30292	N	N	NA	intronic	.	TBX5	ENSG00000089225
rs368049115	chr1:46384510	-1.30292	N	chr1:46513012	6	intronic	.	MAST2	ENSG00000086015
rs545678339	chr9:37938148	-1.30292	N	chr9:38196117	NA	intronic	.	SHB	ENSG00000107338
rs569166895	chr9:124921334	-1.30292	N	N	NA	intronic	.	NDUFA8	ENSG00000119421
rs3734704	chr6:44201947	-1.30292	N	chr6:43804571	4	downstream	.	.	.
rs559264194	chr6:107077698	-1.30292	N	chr6:106727215	NA	intronic	.	QRSL1	ENSG00000130348
rs528134748	chr9:27151259	-1.30292	N	N	NA	intronic	.	TEK	ENSG00000120156
rs191309271	chr12:93780793	-1.30292	N	chr12:94144175	6	ncRNA_intronic	.	NUDT4	ENSG00000173598
rs188665420	chr8:124628978	-1.30292	N	N	2b	intergenic	.	.	.
rs184889927	chr10:116478634	-1.30292	N	N	6	intergenic	.	.	.
rs573263162	chr18:56212731	-1.30292	N	chr18:56395588	NA	intronic	.	ALPK2	ENSG00000198796
rs149173584	chr2:11008140	-1.30292	N	N	2b	intergenic	.	.	.
rs563521960	chr7:90350205	-1.30292	N	N	NA	intronic	.	CDK14	ENSG00000058091
rs142446588	chr11:130350040	-1.30292	N	N	4	intergenic	.	.	.
rs563521964	chr1:117452587	-1.30292	N	chr1:117544331	NA	UTR5	.	.	.
rs10453226	chr9:112623710	-1.30292	N	chr9:112722330	5	intronic	.	PALM2-AKAP2	ENSG00000157654
rs564794036	chr9:71577958	-1.30292	N	N	NA	ncRNA_intronic	.	PIP5K1B	ENSG00000107242
rs187791395	chr10:51571739	-1.30292	N	N	7	intronic	.	NCOA4	ENSG00000138293
rs376555815	chr22:35996088	-1.30292	N	N	6	intergenic	.	.	.
rs549990837	chr9:14279802	-1.30292	N	chr9:14161670	NA	intronic	.	NFIB	ENSG00000147862
rs553787257	chr6:71276648	-1.30292	N	N	NA	exonic	nonsynonymous	C6orf57	ENSG00000154079
rs74899489	chr9:112887356	-1.30292	N	chr9:113338735	5	intronic	.	AKAP2	ENSG00000241978
rs114119896	chr1:237561002	-1.30292	N	N	5	intronic	.	RYR2	ENSG00000198626
rs188172591	chr16:58064085	-1.30292	N	N	4	intronic	.	MMP15	ENSG00000102996
rs116175744	chr12:110734053	-1.30292	N	chr12:111133088	5	intronic	.	ATP2A2	ENSG00000174437
rs142537156	chr1:206882135	-1.30292	N	chr1:206968955	5	intronic	.	MAPKAPK2	ENSG00000162889
rs542265877	chr13:43684519	-1.30292	N	N	NA	intergenic	.	.	.
rs552590321	chr5:78673035	-1.30292	N	N	NA	intronic	.	HOMER1	ENSG00000152413
rs528918034	chr15:63336825	-1.30292	N	chr15:63791228	NA	intronic	.	TPM1	ENSG00000140416
rs140175579	chr12:4385802	-1.30292	N	chr12:4334295	4	intronic	.	CCND2	ENSG00000118971
rs145172385	chr7:80307993	-1.30292	N	N	4	UTR3	.	.	.
rs143637689	chr8:38758223	-1.30292	N	chr8:38804069	2b	upstream	.	.	.
rs528035719	chr17:1550984	-1.30292	N	chr17:2014984	NA	intronic	.	RILP	ENSG00000167705
rs550083060	chr8:9012578	-1.30292	N	N	NA	intergenic	.	.	.
rs193287	chr4:142074110	-1.30292	N	N	6	intergenic	.	.	.
rs192124796	chr21:40821953	-1.30292	N	chr21:40467643	7	intronic	.	SH3BGR	ENSG00000185437
rs548140026	chr20:36794268	-1.30292	N	chr20:36895860	NA	upstream	.	.	.
rs10446417	chr3:25554733	-1.30292	N	chr3:25381636	7	intronic	.	RARB	ENSG00000077092
rs559704939	chr12:122460870	-1.30292	N	chr12:122254713	NA	intronic	.	BCL7A	ENSG00000110987
rs546003349	chr6:46407583	-1.30292	N	chr6:46885844	NA	intronic	.	RCAN2	ENSG00000172348
rs186560403	chr17:55930178	-1.30292	N	chr17:55463857	5	intergenic	.	.	.
rs542794557	chr3:187980524	-1.30292	N	chr3:188441161	NA	intronic	.	LPP	ENSG00000145012
rs555721929	chr5:111667770	-1.30292	N	N	NA	intronic	.	EPB41L4A	ENSG00000129595
rs181808084	chr15:71891101	-1.30292	N	N	7	intronic	.	THSD4	ENSG00000187720
rs577311655	chr5:78787245	-1.30292	N	N	NA	intronic	.	HOMER1	ENSG00000152413
rs145573561	chr20:25172915	-1.30292	N	chr20:25194611	5	ncRNA_intronic	.	.	.
rs537929089	chr4:114551881	-1.30292	N	N	NA	intronic	.	CAMK2D	ENSG00000145349
rs186621306	chr15:92344130	-1.30292	N	N	5	intergenic	.	.	.
rs541980541	chr19:572280	-1.30292	N	chr19:836144	NA	intronic	.	BSG	ENSG00000172270
rs542897512	chr11:16879196	-1.30292	N	chr11:16618307	NA	intronic	.	PLEKHA7	ENSG00000166689
rs143853674	chr14:55157655	-1.30292	N	N	5	intronic	.	SAMD4A	ENSG00000020577
rs193183028	chr5:128301825	-1.30292	N	N	5	UTR5	.	SLC27A6	ENSG00000113396
rs150138492	chr7:158933571	-1.30292	N	N	4	intronic	.	VIPR2	ENSG00000106018
rs553131855	chr1:236911725	-1.30292	N	N	NA	intronic	.	ACTN2	ENSG00000077522
rs573057006	chr3:124781979	-1.30292	N	N	NA	intergenic	.	.	.
rs1359006	chr6:17277198	-1.30292	N	N	5	intergenic	.	.	.
rs1359007	chr6:17277353	-1.30292	N	N	5	intergenic	.	.	.
rs541755004	chr15:64338826	-1.30292	N	chr15:64672002	NA	upstream	.	.	.
rs542936883	chr3:187958355	-1.30292	N	chr3:188441161	NA	intronic	.	LPP	ENSG00000145012
rs193233035	chr22:47129301	-1.30292	N	N	7	intronic	.	CERK	ENSG00000100422
rs552132267	chr2:40455606	-1.30292	N	N	NA	ncRNA_intronic	.	SLC8A1	ENSG00000183023
rs565093714	chr18:3246742	-1.30292	N	N	NA	upstream	.	.	.
rs535436393	chr2:197336587	-1.30292	N	chr2:196974333	NA	intronic	.	HECW2	ENSG00000138411
rs191201891	chr2:101439673	-1.30292	N	chr2:101778319	5	intronic	.	NPAS2	ENSG00000170485
rs188503438	chr2:40456949	-1.30292	N	N	6	ncRNA_intronic	.	SLC8A1	ENSG00000183023
rs527855889	chr1:154909496	-1.30292	N	chr1:154994750	NA	upstream	.	.	.
rs546460889	chr10:18727930	-1.30292	N	chr10:18266410	NA	intronic	.	CACNB2	ENSG00000165995
rs548339693	chr11:3013201	-1.30292	N	chr11:2981896	NA	intronic	.	NAP1L4	ENSG00000205531
rs555891403	chr11:45881719	-1.30292	N	N	NA	intronic	.	CRY2	ENSG00000121671
rs151184530	chr13:32805618	-1.30292	N	N	7	intronic	.	FRY	ENSG00000073910
rs577971636	chr2:40645566	-1.30292	N	N	NA	intronic	.	SLC8A1	ENSG00000183023
rs536482821	chr2:40674404	-1.30292	N	N	NA	intronic	.	SLC8A1	ENSG00000183023
rs565601356	chr8:17626150	-1.30292	N	N	NA	intronic	.	MTUS1	ENSG00000129422
rs141943212	chr12:21805441	-1.30292	N	N	3a	intronic	.	LDHB	ENSG00000111716
rs75181317	chr9:116219432	-1.30292	N	chr9:116085822	3a	intronic	.	RGS3	ENSG00000138835
rs560594269	chr10:76982300	-1.30292	N	chr10:76491047	NA	intronic	.	VDAC2	ENSG00000165637
rs548650066	chr17:55187153	-1.30292	N	chr17:55463857	NA	intronic	.	AKAP1	ENSG00000121057
rs78699105	chr2:40510203	-1.30292	N	N	6	intronic	.	SLC8A1	ENSG00000183023
rs570483070	chr8:142420330	-1.30292	N	chr8:142329460	NA	intergenic	.	PTP4A3	ENSG00000184489
rs557083529	chr2:40611434	-1.30292	N	N	NA	intronic	.	SLC8A1	ENSG00000183023
rs146129204	chr15:85954201	-1.30292	N	chr15:86294211	7	intronic	.	AKAP13	ENSG00000170776
rs571494694	chr5:41444930	-1.30292	N	N	NA	intronic	.	PLCXD3	ENSG00000182836
rs182804439	chr3:187996852	-1.30292	N	chr3:188441161	4	intronic	.	LPP	ENSG00000145012
rs73531759	chr16:21964370	-1.30292	N	N	4	upstream	.	UQCRC2	ENSG00000140740
rs528616339	chr9:13278659	-1.30292	N	chr9:13676533	NA	intronic	.	MPDZ	ENSG00000107186
rs569789679	chr8:17640342	-1.30292	N	N	NA	intronic	.	MTUS1	ENSG00000129422
rs191448057	chr2:40698584	-1.30292	N	N	3a	intronic	.	SLC8A1	ENSG00000183023
rs371237841	chr1:216895443	-1.30292	N	N	4	intronic	.	ESRRG	ENSG00000196482
rs535511101	chr2:33825110	-1.30292	N	N	NA	upstream	.	.	.
rs568506267	chr13:20701983	-1.30292	N	N	NA	intergenic	.	.	.
rs114065218	chr5:41478765	-1.30292	N	N	6	intronic	.	PLCXD3	ENSG00000182836
rs146893004	chr7:23162708	-1.30292	N	chr7:22774437	5	intronic	.	KLHL7	ENSG00000122550
rs186982842	chr7:150660492	-1.30292	N	chr7:150278589	2b	intronic	.	KCNH2	ENSG00000055118
rs546294806	chr12:60014239	-1.30292	N	N	NA	intronic	.	SLC16A7	ENSG00000118596
rs566274462	chr5:78989254	-1.30292	N	N	NA	intronic	.	CMYA5	ENSG00000164309
rs566103378	chr8:124632364	-1.30292	N	N	NA	intergenic	.	.	.
rs56384902	chr18:33914199	-1.30292	Y	N	5	intronic	.	FHOD3	ENSG00000134775
rs145707439	chr4:159744684	-1.30292	N	N	4	intronic	.	FNIP2	ENSG00000052795
rs372345715	chr22:46980765	-1.30292	N	chr22:46615376	5	intergenic	.	.	.
rs199836262	chr11:6411836	-1.30292	N	N	4	exonic	nonsynonymous	SMPD1	ENSG00000166311
rs549733020	chr8:66720030	-1.30292	N	chr8:66910531	NA	intronic	.	PDE7A	ENSG00000205268
rs544338179	chr7:123293465	-1.30292	N	N	NA	intergenic	.	.	.
rs17111261	chr5:150012917	-1.30292	N	chr5:149875731	5	intronic	.	SYNPO	ENSG00000171992
rs573131948	chr6:34725523	-1.30292	N	chr6:34785079	NA	intronic	.	SNRPC	ENSG00000124562
rs146425979	chr3:156807057	-1.30292	N	N	4	ncRNA_intronic	.	.	.
rs369293756	chr12:106696047	-1.30292	N	N	4	upstream	.	.	.
rs566726966	chr1:237911463	-1.30292	N	N	NA	intronic	.	RYR2	ENSG00000198626
rs574325036	chr16:23607322	-1.30292	N	chr16:23797512	NA	intronic	.	NDUFAB1	ENSG00000004779
rs41287254	chr1:100715465	-1.30292	N	chr1:101100839	4	upstream	.	.	.
rs41287250	chr1:100643730	-1.30292	N	chr1:101100839	5	UTR5	.	LRRC39	ENSG00000122477
rs41287252	chr1:100643792	-1.30292	N	chr1:101100839	3a	UTR5	.	.	.
rs199648295	chr15:75198697	-1.30292	N	chr15:75361539	2b	exonic	nonsynonymous	FAM219B	ENSG00000178761
rs192212296	chr9:38024832	-1.30292	N	chr9:38196117	5	intronic	.	SHB	ENSG00000107338
rs550471794	chr17:56769747	-1.30292	N	chr17:56385573	NA	upstream	.	.	.
rs187937772	chr5:156150532	-1.30292	N	chr5:156442784	7	intronic	.	SGCD	ENSG00000170624
rs12774401	chr10:116476408	-1.30292	N	N	5	intergenic	.	.	.
rs568304268	chr1:208082036	-1.30292	N	chr1:207991209	NA	intronic	.	CD34	ENSG00000174059
rs550380655	chr7:136565800	-1.30292	N	N	NA	intronic	.	CHRM2	ENSG00000181072
rs542242846	chr4:106393997	-1.30292	N	chr4:106042692	NA	intronic	.	PPA2	ENSG00000138777
rs145699338	chr3:39229781	-1.30292	N	chr3:39307162	5	exonic	nonsynonymous	XIRP1	ENSG00000168334
rs547679118	chr5:137035118	-1.30292	N	N	NA	intronic	.	KLHL3	ENSG00000146021
rs536082335	chr20:62130007	-1.30292	N	chr20:62216808	NA	intronic	.	EEF1A2	ENSG00000101210
rs528001683	chr8:58903449	-1.30292	N	N	NA	intergenic	.	.	.
rs574987273	chr5:145447013	-1.30292	N	N	NA	intergenic	.	.	.
rs139747701	chr9:116334128	-1.30292	N	chr9:116085822	7	intronic	.	RGS3	ENSG00000138835
rs190775300	chr19:45148089	-1.30292	N	chr19:45149235	4	intronic	.	PVR	ENSG00000073008
rs368041576	chr1:145457117	-1.30292	N	N	2b	intronic	.	POLR3GL	ENSG00000121851
rs546811008	chr17:4869313	-1.30292	N	chr17:5326162	NA	intronic	.	SPAG7	ENSG00000091640
rs185351479	chr3:38575052	-1.30292	N	N	4	intergenic	.	.	.
rs187291932	chr8:67058360	-1.30292	N	chr8:66910531	7	intronic	.	TRIM55	ENSG00000147573
rs573521453	chr10:18702341	-1.30292	N	chr10:18266410	NA	intronic	.	CACNB2	ENSG00000165995
rs41488145	chr16:58063227	-1.30292	N	N	5	intronic	.	MMP15	ENSG00000102996
rs539416089	chr1:202403250	-1.30292	N	N	NA	intronic	.	PPP1R12B	ENSG00000077157
rs116836633	chr5:150005264	-1.30292	N	chr5:149875731	4	intronic	.	SYNPO	ENSG00000171992
rs549151241	chr12:2636479	-1.30292	N	chr12:3020644	NA	intronic	.	CACNA1C	ENSG00000151067
rs531669082	chr20:24450082	-1.30292	N	N	NA	UTR5	.	SYNDIG1	ENSG00000101463
rs150835461	chr1:232759579	-1.30292	N	N	7	intergenic	.	.	.
rs188473425	chr1:237421972	-1.30292	N	N	5	intronic	.	RYR2	ENSG00000198626
rs190444421	chr4:186615053	-1.30292	N	N	5	intronic	.	SORBS2	ENSG00000154556
rs547710251	chr1:214164522	-1.30292	N	chr1:213937382	NA	intronic	.	PROX1	ENSG00000117707
rs77598090	chr20:43209404	-1.30292	N	chr20:43042364	3a	intronic	.	PKIG	ENSG00000168734
rs45565337	chr14:23888693	-1.30292	N	chr14:23755598	5	exonic	synonymous	MYH7	ENSG00000092054
rs561360202	chr9:92218774	-1.30292	N	N	NA	intergenic	.	.	.
rs201569319	chr12:93772179	-1.30292	N	chr12:94144175	2b	exonic	synonymous	NUDT4	ENSG00000173598
rs563314470	chr3:38625091	-1.30292	N	N	NA	intronic	.	SCN5A	ENSG00000183873
rs573018971	chr12:102089440	-1.30292	N	chr12:101873240	NA	intergenic	.	.	.
rs193291381	chr1:237220379	-1.30292	N	N	6	intronic	.	RYR2	ENSG00000198626
rs180712742	chr6:105674143	-1.30292	N	N	5	intergenic	.	.	.
rs587674008	chr1:149858230	-1.30292	N	N	NA	UTR5	.	HIST2H2BE	ENSG00000184678
rs181130202	chr9:571355	-1.30292	N	chr9:288414	2a	intronic	.	KANK1	ENSG00000107104
rs187666950	chr19:16547918	-1.30292	N	chr19:16548375	4	intronic	.	EPS15L1	ENSG00000127527
rs574851143	chr15:72516165	-1.30292	N	N	NA	intronic	.	PKM	ENSG00000067225
rs531721155	chr12:110736680	-1.30292	N	chr12:111133088	NA	intronic	.	ATP2A2	ENSG00000174437
rs116646608	chr12:3350791	-1.30292	Y	chr12:3020644	4	intronic	.	TSPAN9	ENSG00000011105
rs7856340	chr9:616148	-1.30292	N	chr9:288414	6	intronic	.	KANK1	ENSG00000107104
rs572030089	chr18:19751221	-1.30292	N	N	NA	exonic	nonsynonymous	GATA6	ENSG00000141448
rs558252148	chr17:977864	-1.30292	N	chr17:1373518	NA	intronic	.	ABR	ENSG00000159842
rs199600025	chr11:237161	-1.30292	N	chr11:307961	4	intronic	.	PSMD13	ENSG00000185627
rs549250036	chr9:112923496	-1.30292	N	chr9:113338735	NA	intronic	.	AKAP2	ENSG00000241978
rs183177363	chr3:38628963	-1.30292	N	N	3a	exonic	synonymous	SCN5A	ENSG00000183873
rs552725533	chr2:179656176	-1.30292	N	N	NA	intronic	.	TTN	ENSG00000155657
rs531369809	chr4:140590280	-1.30292	N	N	NA	intronic	.	MGST2	ENSG00000085871
rs74357420	chr22:32492807	-1.30292	N	N	6	intronic	.	SLC5A1	ENSG00000100170
rs555145462	chr7:151383587	-1.30292	N	N	NA	intronic	.	PRKAG2	ENSG00000106617
rs143495298	chr6:17285984	-1.30292	N	N	7	intronic	.	RBM24	ENSG00000112183
rs181245620	chr20:25230732	-1.30292	N	chr20:25194611	5	intronic	.	PYGB	ENSG00000100994
rs533245041	chr10:93388337	-1.30292	N	chr10:93650603	NA	UTR3	.	PPP1R3C	ENSG00000119938
rs576971055	chr13:24134655	-1.30292	N	N	NA	intergenic	.	.	.
rs541797034	chr7:139044850	-1.30292	N	chr7:138735512	NA	UTR5	.	LUC7L2	ENSG00000269955
rs138712163	chr19:39320938	-1.30292	N	chr19:38925079	2b	intronic	.	ECH1	ENSG00000104823
rs561758974	chr5:148674239	-1.30292	N	chr5:148198999	NA	intronic	.	AFAP1L1	ENSG00000157510
rs185123934	chr18:34110921	-1.30292	N	N	4	intronic	.	FHOD3	ENSG00000134775
rs139770326	chr3:46895397	-1.30292	N	chr3:47184055	5	intergenic	.	.	.
rs147297339	chr15:64313615	-1.30292	N	chr15:64672002	5	intronic	.	DAPK2	ENSG00000035664
rs563488938	chr3:64601234	-1.30292	N	chr3:64705365	NA	intronic	.	ADAMTS9	ENSG00000163638
rs549768454	chr5:154320640	-1.30292	N	N	NA	UTR5	.	MRPL22	ENSG00000082515
rs558307210	chr1:201352600	-1.30292	N	N	NA	intronic	.	LAD1	ENSG00000159166
rs1846615	chr3:46032388	-1.30292	N	chr3:46418689	7	intronic	.	FYCO1	ENSG00000163820
rs1846616	chr3:46032441	-1.30292	N	chr3:46418689	6	intronic	.	FYCO1	ENSG00000163820
rs575429547	chr2:40627389	-1.30292	N	N	NA	intronic	.	SLC8A1	ENSG00000183023
rs111414526	chr12:3376331	-1.30292	N	chr12:3020644	5	intronic	.	TSPAN9	ENSG00000011105
rs563438564	chr9:14256409	-1.30292	N	chr9:14161670	NA	intronic	.	NFIB	ENSG00000147862
rs114653789	chr16:46796824	-1.30292	N	N	4	intronic	.	.	.
rs375082120	chr7:158935090	-1.30292	N	N	5	intronic	.	VIPR2	ENSG00000106018
rs147776951	chr12:21805847	-1.30292	N	N	4	intronic	.	LDHB	ENSG00000111716
rs548581131	chr15:73660800	-1.30292	N	N	NA	UTR5	.	HCN4	ENSG00000138622
rs537617310	chr15:85995109	-1.30292	N	chr15:86294211	NA	intronic	.	AKAP13	ENSG00000170776
rs560531065	chr10:112495556	-1.30292	N	N	NA	intronic	.	RBM20	ENSG00000203867
rs141312952	chr15:63336589	-1.30292	N	chr15:63791228	2b	intronic	.	TPM1	ENSG00000140416
rs549817414	chr2:73050606	-1.30292	N	N	NA	intronic	.	EXOC6B	ENSG00000144036
rs181125357	chr7:139024285	-1.30292	N	chr7:138735512	5	upstream	.	.	.
rs183471791	chr10:92676984	-1.30292	N	N	3a	intronic	.	ANKRD1	ENSG00000148677
rs11917437	chr3:122676931	-1.30292	N	chr3:123105721	5	intronic	.	SEMA5B	ENSG00000082684
rs145392121	chr14:55237472	-1.30292	N	N	5	intronic	.	SAMD4A	ENSG00000020577
rs556299305	chr10:18739431	-1.30292	N	chr10:18266410	NA	intronic	.	CACNB2	ENSG00000165995
rs111760541	chr10:93357117	-1.30292	N	chr10:93650603	2b	ncRNA_intronic	.	.	.
rs553635270	chr1:60374949	-1.30292	N	N	NA	intronic	.	CYP2J2	ENSG00000134716
rs4760296	chr12:59992201	-1.30292	N	N	6	intronic	.	SLC16A7	ENSG00000118596
rs146649838	chr10:18701427	-1.30292	N	chr10:18266410	6	intronic	.	CACNB2	ENSG00000165995
rs368970413	chr13:28040698	-1.30292	N	chr13:28455266	4	intergenic	.	.	.
rs569640280	chr4:156598931	-1.30292	N	chr4:156645513	NA	intronic	.	GUCY1A3	ENSG00000164116
rs572121014	chr10:62039883	-1.30292	N	N	NA	intronic	.	ANK3	ENSG00000151150
rs111456738	chr17:47768134	-1.30292	N	chr17:47488823	6	intergenic	.	.	.
rs542760742	chr15:40635361	-1.30292	N	N	NA	intergenic	.	.	.
rs570773728	chr2:134891807	-1.30292	N	chr2:134991024	NA	intergenic	.	.	.
rs569375800	chr3:167755150	-1.30292	N	N	NA	intronic	.	GOLIM4	ENSG00000173905
rs72811341	chr5:156977122	-1.30292	N	chr5:156655015	4	intronic	.	ADAM19	ENSG00000135074
rs72811340	chr5:156975191	-1.30292	N	chr5:156655015	5	intronic	.	ADAM19	ENSG00000135074
rs184556262	chr4:114605819	-1.30292	N	N	3a	intronic	.	CAMK2D	ENSG00000145349
rs568134503	chr3:167582006	-1.30292	N	N	NA	intergenic	.	.	.
rs138845896	chr3:192373418	-1.30292	N	N	6	intronic	.	FGF12	ENSG00000114279
rs6585291	chr10:116411102	-1.30292	N	N	5	intronic	.	ABLIM1	ENSG00000099204
rs557798462	chr14:34932608	-1.30292	N	chr14:35355300	NA	intergenic	.	.	.
rs6585292	chr10:116414562	-1.30292	N	N	4	intronic	.	ABLIM1	ENSG00000099204
rs532756173	chr15:85360195	-1.30292	N	chr15:85178270	NA	exonic	synonymous	ALPK3	ENSG00000136383
rs528891842	chr1:202366807	-1.30292	N	N	NA	intronic	.	PPP1R12B	ENSG00000077157
rs367868651	chr7:101499543	-1.30292	N	chr7:101880795	4	intronic	.	CUX1	ENSG00000257923
rs150921672	chr1:149857900	-1.30292	N	N	4	exonic	synonymous	HIST2H2BE	ENSG00000184678
rs192562475	chr18:25645258	-1.30292	N	N	4	intronic	.	CDH2	ENSG00000170558
rs564857164	chr3:81540478	-1.30292	N	N	NA	intronic	.	GBE1	ENSG00000114480
rs7040685	chr9:14323346	-1.30292	N	chr9:14161670	4	intronic	.	NFIB	ENSG00000147862
rs373893275	chr1:1343436	-1.30292	N	N	2b	upstream	.	.	.
rs548463953	chr1:237940470	-1.30292	N	N	NA	intronic	.	RYR2	ENSG00000198626
rs572380870	chr1:85655313	-1.30292	N	N	NA	intronic	.	SYDE2	ENSG00000097096
rs492083	chr8:41516790	-1.30292	N	N	3a	intronic	.	ANK1	ENSG00000029534
rs564486987	chr19:36642309	-1.30292	N	N	NA	intronic	.	COX7A1	ENSG00000161281
rs532801078	chr12:10367755	-1.30292	N	chr12:9899050	NA	intronic	.	GABARAPL1	ENSG00000139112
rs571168635	chr3:64675679	-1.30292	N	chr3:64705365	NA	ncRNA_intronic	.	.	.
rs552909211	chr10:123931612	-1.30292	N	N	NA	intronic	.	TACC2	ENSG00000138162
rs577690593	chr17:77017801	-1.30292	N	N	NA	ncRNA_intronic	.	.	.
rs142092338	chr5:66043875	-1.30292	N	N	7	intronic	.	MAST4	ENSG00000069020
rs141307518	chr6:123958262	-1.30292	N	N	5	upstream	.	.	.
rs149061352	chr2:179650444	-1.30292	N	N	5	exonic	nonsynonymous	TTN	ENSG00000155657
rs188377021	chr9:116106050	-1.30292	N	chr9:116085822	4	intergenic	.	.	.
rs528759885	chr19:46916353	-1.30292	N	chr19:47100565	NA	UTR5	.	CCDC8	ENSG00000169515
rs75811210	chr1:11917458	-1.30292	N	chr1:12246175	5	downstream	.	.	.
rs557389681	chr20:36756222	-1.30292	N	chr20:36895860	NA	downstream	.	.	.
rs556332269	chr4:41588979	-1.30292	N	chr4:41371698	NA	intronic	.	LIMCH1	ENSG00000064042
rs554104558	chr5:171000693	-1.30292	N	N	NA	intergenic	.	.	.
rs189340660	chr16:83282935	-1.30292	N	N	4	intronic	.	CDH13	ENSG00000140945
rs16972970	chr17:66471060	-1.30292	N	chr17:65975385	5	intronic	.	.	.
rs72700353	chr14:94437745	-1.30292	N	chr14:94008080	4	intronic	.	ASB2	ENSG00000100628
rs140399825	chr7:157133987	-1.30292	N	N	7	intronic	.	DNAJB6	ENSG00000105993
rs370176069	chr9:653098	-1.30292	N	chr9:288414	2b	intronic	.	KANK1	ENSG00000107104
rs59317512	chr9:14351645	-1.30292	N	chr9:14161670	5	intronic	.	NFIB	ENSG00000147862
rs72700358	chr14:94442261	-1.30292	N	chr14:94008080	2b	intronic	.	ASB2	ENSG00000100628
rs143479282	chr7:136627217	-1.30292	N	N	5	ncRNA_intronic	.	CHRM2	ENSG00000181072
rs558376795	chr10:123804197	-1.30292	N	N	NA	intronic	.	TACC2	ENSG00000138162
rs544645512	chr11:111778688	-1.30292	N	chr11:111543916	NA	downstream	.	.	.
rs531050864	chr17:77023925	-1.30292	N	N	NA	intronic	.	C1QTNF1	ENSG00000173918
rs538253530	chr17:77025261	-1.30292	N	N	NA	intronic	.	C1QTNF1	ENSG00000173918
rs145529301	chr17:17840617	-1.30292	N	chr17:17707105	5	intronic	.	TOM1L2	ENSG00000175662
rs189627902	chr5:91634919	-1.30292	N	N	7	intergenic	.	.	.
rs73221949	chr13:76033330	-1.30292	N	N	3a	intronic	.	TBC1D4	ENSG00000136111
rs116614011	chr14:33044528	-1.30292	N	N	7	intronic	.	AKAP6	ENSG00000151320
rs544392355	chr4:186549556	-1.30292	N	N	NA	intronic	.	SORBS2	ENSG00000154556
rs149658862	chr5:150008299	-1.30292	N	chr5:149875731	7	intronic	.	SYNPO	ENSG00000171992
rs554872433	chr20:42795584	-1.30292	N	chr20:42660286	NA	intronic	.	JPH2	ENSG00000149596
rs555816376	chr3:69927367	-1.30292	N	N	NA	intronic	.	MITF	ENSG00000187098
rs548518806	chr6:13368387	-1.30292	N	N	NA	intronic	.	GFOD1	ENSG00000145990
rs558502614	chr22:33995864	-1.30292	N	N	NA	intronic	.	LARGE	ENSG00000133424
rs202121254	chr9:128001676	-1.30292	N	N	4	intronic	.	HSPA5	ENSG00000044574
rs183334257	chr5:16522249	-1.30292	N	N	3a	intronic	.	FAM134B	ENSG00000154153
rs566780748	chr14:33032621	-1.30292	N	N	NA	intronic	.	AKAP6	ENSG00000151320
rs5004340	chr3:40351140	-1.30292	N	N	2a	ncRNA_exonic	.	.	.
rs554999540	chr5:16452977	-1.30292	N	N	NA	intronic	.	ZNF622	ENSG00000173545
rs536367879	chr1:26582895	-1.30292	N	chr1:26834960	NA	intronic	.	CEP85	ENSG00000130695
rs3829061	chr9:71557341	-1.30292	N	N	5	intronic	.	PIP5K1B	ENSG00000107242
rs550958308	chr15:64275373	-1.30292	N	chr15:64672002	NA	intronic	.	DAPK2	ENSG00000035664
rs201257686	chr7:120496813	-1.30292	N	N	4	exonic	nonsynonymous	TSPAN12	ENSG00000106025
rs553742946	chr8:124630024	-1.30292	N	N	NA	intergenic	.	.	.
rs4077272	chr4:169425259	-1.30292	N	N	4	intronic	.	PALLD	ENSG00000129116
rs545183467	chr9:112918704	-1.30292	N	chr9:113338735	NA	exonic	nonsynonymous	AKAP2	ENSG00000241978
rs139671338	chr3:42056839	-1.30292	N	N	4	intergenic	.	.	.
rs569765875	chr10:106094019	-1.30292	N	N	NA	intronic	.	ITPRIP	ENSG00000148841
rs143620737	chr3:69834389	-1.30292	N	N	2b	intronic	.	MITF	ENSG00000187098
rs375105188	chr20:19764719	-1.30292	N	N	2c	intergenic	.	.	.
rs144362673	chr15:71838632	-1.30292	N	N	5	intronic	.	THSD4	ENSG00000187720
rs12454164	chr18:25690927	-1.30292	N	N	5	intronic	.	CDH2	ENSG00000170558
rs143388873	chr3:171380318	-1.30292	N	chr3:171408531	7	intronic	.	PLD1	ENSG00000075651
rs554246092	chr4:23793035	-1.30292	N	N	NA	downstream	.	.	.
rs148740080	chr5:131546032	-1.30292	N	chr5:131705458	5	exonic	nonsynonymous	P4HA2	ENSG00000072682
rs542664166	chr2:105987849	-1.30292	N	chr2:106433909	NA	intronic	.	FHL2	ENSG00000115641
rs3794371	chr13:23756594	-1.30292	N	N	5	intronic	.	SGCG	ENSG00000102683
rs3794370	chr13:23756627	-1.30292	N	N	7	intronic	.	SGCG	ENSG00000102683
rs548676700	chr7:56039433	-1.30292	N	chr7:56068714	NA	intronic	.	GBAS	ENSG00000146729
rs550971968	chr15:63291687	-1.30292	N	chr15:62830704	NA	intergenic	.	.	.
rs544678793	chr1:231377023	-1.30292	N	N	NA	UTR5	.	GNPAT	ENSG00000116906
rs1226588	chr9:103341014	-1.30292	N	N	5	intronic	.	MURC	ENSG00000170681
rs1226589	chr9:103340875	-1.30292	Y	N	7	intronic	.	MURC	ENSG00000170681
rs562756925	chr10:18469622	-1.30292	N	chr10:18266410	NA	intronic	.	CACNB2	ENSG00000165995
rs537974496	chr8:98857292	-1.30292	N	N	NA	intronic	.	LAPTM4B	ENSG00000104341
rs542164685	chr7:564373	-1.30292	N	N	NA	ncRNA_intronic	.	.	.
rs569595210	chr14:94430975	-1.30292	N	chr14:94008080	NA	intronic	.	ASB2	ENSG00000100628
rs552122961	chr22:43080248	-1.30292	N	chr22:43549739	NA	intergenic	.	.	.
rs113166136	chr10:75415609	-1.30292	N	N	3a	exonic	synonymous	SYNPO2L	ENSG00000166317
rs16993257	chr22:34298679	-1.30292	N	N	5	intronic	.	LARGE	ENSG00000133424
rs570126354	chr3:48956535	-1.30292	N	chr3:49267435	NA	exonic	synonymous	ARIH2	ENSG00000177479
rs556188693	chr9:97717397	-1.30292	N	N	NA	intronic	.	C9orf3	ENSG00000148120
rs555032394	chr3:52236659	-1.30292	N	N	NA	exonic	synonymous	ALAS1	ENSG00000023330
rs5001649	chr15:25108838	-1.30292	N	N	6	intronic	.	SNRPN	ENSG00000128739
rs149268831	chr10:93347420	-1.30292	N	chr10:93650603	5	ncRNA_intronic	.	.	.
rs137865517	chr5:141062089	-1.30292	N	chr5:141510754	2b	upstream	.	.	.
rs114363659	chr9:112843250	-1.30292	N	chr9:113338735	5	intronic	.	AKAP2	ENSG00000241978
rs551317736	chr4:152724706	-1.30292	N	chr4:152342190	NA	intergenic	.	.	.
rs527960392	chr12:21928345	-1.30292	N	N	NA	upstream	.	.	.
rs528063841	chr20:43229611	-1.30292	N	chr20:43042364	NA	intronic	.	PKIG	ENSG00000168734
rs558542816	chr1:115906066	-1.30292	N	N	NA	intergenic	.	.	.
rs528294715	chr15:100256332	-1.30292	N	N	NA	UTR3	.	MEF2A	ENSG00000068305
rs566021210	chr9:38020352	-1.30292	N	chr9:38196117	NA	intronic	.	SHB	ENSG00000107338
rs184516243	chr3:178100420	-1.30292	N	N	3a	intergenic	.	.	.
rs201088297	chr2:229046235	-1.30292	N	N	4	intronic	.	SPHKAP	ENSG00000153820
rs573930102	chr3:159582352	-1.30292	N	chr3:159637678	NA	intronic	.	IQCJ-SCHIP1	ENSG00000250588
rs188276638	chr1:113481936	-1.30292	N	N	5	intronic	.	SLC16A1	ENSG00000155380
rs201225920	chr5:156116552	-1.30292	N	chr5:156442784	6	intronic	.	SGCD	ENSG00000170624
rs61976998	chr14:55184319	-1.30292	N	N	6	intronic	.	SAMD4A	ENSG00000020577
rs534122092	chr13:23863345	-1.30292	N	N	NA	intronic	.	SGCG	ENSG00000102683
rs12696582	chr3:188040739	-1.30292	N	chr3:188441161	7	intronic	.	LPP	ENSG00000145012
rs12696583	chr3:188040854	-1.30292	N	chr3:188441161	6	intronic	.	LPP	ENSG00000145012
rs149457579	chr3:187988761	-1.30292	N	chr3:188441161	4	intronic	.	LPP	ENSG00000145012
rs576596862	chr2:135161169	-1.30292	N	chr2:134991024	NA	intronic	.	MGAT5	ENSG00000152127
rs553777662	chr3:188068338	-1.30292	N	chr3:188441161	NA	intronic	.	LPP	ENSG00000145012
rs508986	chr2:239337691	-1.30292	N	chr2:238873673	3a	intronic	.	ASB1	ENSG00000065802
rs569602985	chr2:183943509	-1.30292	N	N	NA	UTR5	.	DUSP19	ENSG00000162999
rs146186727	chr10:18703581	-1.30292	N	chr10:18266410	6	intronic	.	CACNB2	ENSG00000165995
rs563644695	chr8:131616403	-1.30292	N	N	NA	intergenic	.	.	.
rs28411393	chr8:41523163	-1.30292	N	N	5	intronic	.	ANK1	ENSG00000029534
rs139386981	chr3:119371070	-1.30292	N	chr3:119736594	4	intronic	.	POPDC2	ENSG00000121577
rs376944618	chr6:30585256	-1.30292	N	N	4	upstream	.	.	.
rs557103210	chr3:69860601	-1.30292	N	N	NA	intronic	.	MITF	ENSG00000187098
rs567945242	chr3:64892054	-1.30292	N	chr3:64705365	NA	ncRNA_intronic	.	.	.
rs531056013	chr4:152681697	-1.30292	N	chr4:152342190	NA	intronic	.	PET112	ENSG00000059691
rs533694285	chr11:34937504	-1.30292	N	N	NA	intronic	.	APIP	ENSG00000149089
rs10758466	chr9:37969035	-1.30292	N	chr9:38196117	4	intronic	.	SHB	ENSG00000107338
rs74727207	chr8:66719593	-1.30292	N	chr8:66910531	6	intronic	.	PDE7A	ENSG00000205268
rs557747520	chr3:69912052	-1.30292	N	N	NA	intronic	.	MITF	ENSG00000187098
rs200330570	chr3:50325648	-1.30292	N	chr3:50160109	7	exonic	nonsynonymous	IFRD2	ENSG00000214706
rs529613772	chr18:25691128	-1.30292	N	N	NA	intronic	.	CDH2	ENSG00000170558
rs12551313	chr9:34646340	-1.30292	N	N	4	upstream	.	.	.
rs180863846	chr18:32696812	-1.30292	N	N	5	intronic	.	MAPRE2	ENSG00000166974
rs79338321	chr2:103442468	-1.30292	Y	chr2:103394709	6	intergenic	.	.	.
rs571965974	chr14:33076578	-1.30292	N	N	NA	intronic	.	AKAP6	ENSG00000151320
rs572345654	chr1:206810407	-1.30292	N	chr1:206968955	NA	intronic	.	DYRK3	ENSG00000143479
rs569764616	chr3:194207102	-1.30292	N	chr3:194138782	NA	upstream	.	.	.
rs573831156	chr2:169502974	-1.30292	N	chr2:169707552	NA	intronic	.	CERS6	ENSG00000172292
rs75258989	chr4:114366999	-1.30292	N	N	5	intergenic	.	.	.
rs184903689	chr17:56021353	-1.30292	N	chr17:56385573	5	intronic	.	CUEDC1	ENSG00000180891
rs9971191	chr10:33565070	-1.30292	N	N	6	intronic	.	NRP1	ENSG00000099250
rs183885446	chr13:24144146	-1.30292	N	N	2b	upstream	.	.	.
rs79473277	chr1:216789460	-1.30292	N	N	6	intronic	.	ESRRG	ENSG00000196482
rs571827642	chr8:11599072	-1.30292	N	chr8:11836514	NA	intronic	.	GATA4	ENSG00000136574
rs148519546	chr1:95584881	-1.30292	N	N	4	intronic	.	TMEM56-RWDD3	ENSG00000271092
rs534472720	chr14:105043618	-1.30292	N	chr14:105258892	NA	intergenic	.	.	.
rs144430808	chr11:16955238	-1.30292	N	chr11:16618307	6	intronic	.	PLEKHA7	ENSG00000166689
rs547269602	chr9:100365100	-1.30292	N	N	NA	intronic	.	TSTD2	ENSG00000136925
rs183934383	chr4:120860685	-1.30292	N	N	5	upstream	.	.	.
rs113862415	chr17:36858467	-1.30292	N	chr17:37298789	2a	downstream	.	.	.
rs370080686	chr12:3361868	-1.30292	N	chr12:3020644	5	intronic	.	TSPAN9	ENSG00000011105
rs78033969	chr22:26146641	-1.30292	N	N	2b	intronic	.	MYO18B	ENSG00000133454
rs3936224	chr3:167744098	-1.30292	N	N	6	intronic	.	GOLIM4	ENSG00000173905
rs184211377	chr3:16957242	-1.30292	N	chr3:16911330	6	intronic	.	PLCL2	ENSG00000154822
rs555240030	chr19:45909905	-1.30292	N	chr19:45766729	NA	UTR5	.	CD3EAP	ENSG00000117877
rs192019276	chr7:44673673	-1.30292	N	chr7:44811223	4	intronic	.	OGDH	ENSG00000105953
rs574038569	chr6:4352850	-1.30292	N	N	NA	intergenic	.	.	.
rs562688718	chr7:23158218	-1.30292	N	chr7:22774437	NA	intronic	.	KLHL7	ENSG00000122550
rs141953249	chr17:48244957	-1.30292	N	N	5	exonic	nonsynonymous	SGCA	ENSG00000108823
rs149254334	chr6:53526064	-1.30292	N	N	5	intronic	.	KLHL31	ENSG00000124743
rs560375102	chr1:228545317	-1.30292	N	N	NA	intronic	.	OBSCN	ENSG00000154358
rs115076881	chr10:73600348	-1.30292	N	chr10:73520632	3a	intronic	.	PSAP	ENSG00000197746
rs574827420	chr11:22215585	-1.30292	N	N	NA	intronic	.	ANO5	ENSG00000171714
rs144307625	chr8:143859777	-1.30292	N	N	5	upstream	.	.	.
rs543523642	chr14:35152092	-1.30292	N	chr14:35585629	NA	intergenic	.	.	.
rs115759083	chr4:65267147	-1.30292	N	N	7	intronic	.	TECRL	ENSG00000205678
rs80251945	chr10:33568029	-1.30292	N	N	6	intronic	.	NRP1	ENSG00000099250
rs530306814	chr3:67704690	-1.30292	N	N	NA	intronic	.	SUCLG2	ENSG00000172340
rs573655839	chr3:134205614	-1.30292	N	N	NA	intronic	.	CEP63	ENSG00000182923
rs543523648	chr3:16950151	-1.30292	N	chr3:16911330	NA	intronic	.	PLCL2	ENSG00000154822
rs186736091	chr1:174172592	-1.30292	N	chr1:174222832	7	intronic	.	RABGAP1L	ENSG00000152061
rs539034835	chr2:40381071	-1.30292	N	N	NA	ncRNA_intronic	.	SLC8A1	ENSG00000183023
rs184791026	chr9:100295340	-1.30292	N	N	3a	intronic	.	TMOD1	ENSG00000136842
rs555762751	chr1:26387095	-1.30292	N	chr1:26834960	NA	intronic	.	TRIM63	ENSG00000158022
rs140060343	chr13:22250798	-1.30292	N	N	5	intronic	.	FGF9	ENSG00000102678
rs116341804	chr10:112546260	-1.30292	N	N	5	intronic	.	RBM20	ENSG00000203867
rs79786861	chr1:236670699	-1.30292	N	N	4	intergenic	.	.	.
rs566609375	chr9:100293724	-1.30292	N	N	NA	intronic	.	TMOD1	ENSG00000136842
rs530214843	chr4:65173458	-1.30292	N	N	NA	intronic	.	TECRL	ENSG00000205678
rs535506492	chr1:112210721	-1.30292	N	N	NA	intronic	.	RAP1A	ENSG00000116473
rs572790485	chr10:33588610	-1.30292	N	N	NA	intronic	.	NRP1	ENSG00000099250
rs534709796	chr2:220436931	-1.30292	N	chr2:220049128	NA	upstream	.	INHA	ENSG00000123999
rs555402594	chr8:97209782	-1.30292	N	N	NA	intergenic	.	.	.
rs562517921	chr10:33583814	-1.30292	N	N	NA	intronic	.	NRP1	ENSG00000099250
rs10798776	chr1:180531010	-1.30292	N	chr1:180905694	6	ncRNA_intronic	.	.	.
rs13422092	chr2:169382912	-1.30292	N	chr2:169707552	5	intronic	.	CERS6	ENSG00000172292
rs139144984	chr19:49657984	-1.30292	N	chr19:49459104	7	exonic	nonsynonymous	HRC	ENSG00000130528
rs9965366	chr18:19781112	-1.30292	N	N	6	UTR3	.	GATA6	ENSG00000141448
rs568142180	chr18:34055125	-1.30292	N	N	NA	intronic	.	FHOD3	ENSG00000134775
rs968510	chr9:139609075	-1.30292	N	chr9:139934107	1a	intronic	.	FAM69B	ENSG00000165716
rs968511	chr9:139609042	-1.30292	N	chr9:139934107	4	intronic	.	FAM69B	ENSG00000165716
rs557181916	chr17:56033266	-1.30292	N	chr17:56385573	NA	upstream	.	.	.
rs144642708	chr16:4524116	-1.30292	N	chr16:4476089	2b	exonic	synonymous	NMRAL1	ENSG00000153406
rs533100198	chr14:77424302	-1.30292	N	chr14:77856184	NA	intergenic	.	.	.
rs112276590	chr8:28561243	-1.30292	N	N	7	intronic	.	EXTL3	ENSG00000012232
rs556273752	chr13:76037253	-1.30292	N	N	NA	intronic	.	TBC1D4	ENSG00000136111
rs188017531	chr15:64276670	-1.30292	N	chr15:64672002	5	intronic	.	DAPK2	ENSG00000035664
rs146263510	chr9:13268500	-1.30292	N	chr9:13676533	4	intronic	.	MPDZ	ENSG00000107186
rs147776161	chr3:9712704	-1.30292	N	chr3:9511975	7	intronic	.	MTMR14	ENSG00000163719
rs560829170	chr22:51020635	-1.30292	N	chr22:50628937	NA	ncRNA_intronic	.	CHKB	ENSG00000100288
rs184048097	chr8:28561863	-1.30292	N	N	5	intronic	.	EXTL3	ENSG00000012232
rs547403089	chr19:14219274	-1.30292	N	chr19:14499477	NA	intronic	.	PRKACA	ENSG00000072062
rs571985840	chr14:33027281	-1.30292	N	N	NA	intronic	.	AKAP6	ENSG00000151320
rs4742750	chr9:101725919	-1.30292	N	N	6	intronic	.	COL15A1	ENSG00000204291
rs551464517	chr13:43632341	-1.30292	N	N	NA	intronic	.	DNAJC15	ENSG00000120675
rs150697272	chr6:123761890	-1.30292	N	N	7	ncRNA_intronic	.	TRDN	ENSG00000186439
rs141647302	chr13:31778528	-1.30292	N	N	5	intronic	.	B3GALTL	ENSG00000187676
rs111638078	chr8:9911352	-1.30292	N	N	4	upstream	.	.	.
rs141425565	chr22:38850470	-1.30292	N	N	3a	intronic	.	KCNJ4	ENSG00000168135
rs76813631	chr10:115653398	-1.30292	N	chr10:115719472	5	intronic	.	NHLRC2	ENSG00000196865
rs532212170	chr3:186985265	-1.30292	N	chr3:186629144	NA	intronic	.	MASP1	ENSG00000127241
rs141080636	chr8:124635412	-1.30292	N	N	5	intergenic	.	.	.
rs141080634	chr11:9599042	-1.30292	N	chr11:9730141	4	intronic	.	WEE1	ENSG00000166483
rs191748948	chr2:106132550	-1.30292	N	chr2:106433909	3a	intergenic	.	.	.
rs536481621	chr13:31784233	-1.30292	N	N	NA	intronic	.	B3GALTL	ENSG00000187676
rs144262217	chr10:116371168	-1.30292	N	N	7	intronic	.	ABLIM1	ENSG00000099204
rs548318999	chr2:135160917	-1.30292	N	chr2:134991024	NA	intronic	.	MGAT5	ENSG00000152127
rs546892469	chr2:207327765	-1.30292	N	N	NA	intronic	.	ADAM23	ENSG00000114948
rs570715018	chr15:40339793	-1.30292	N	N	NA	ncRNA_intronic	.	.	.
rs185113993	chr12:3210827	-1.30292	N	chr12:3020644	5	intronic	.	TSPAN9	ENSG00000011105
rs186874367	chr4:84503564	-1.30292	N	chr4:84159219	2c	intronic	.	AGPAT9	ENSG00000138678
rs191399497	chr2:237173385	-1.30292	N	N	7	upstream	.	.	.
rs552380581	chr3:38585460	-1.30292	N	N	NA	intergenic	.	.	.
rs186145724	chr15:71742317	-1.30292	N	N	5	intronic	.	THSD4	ENSG00000187720
rs115197663	chr20:42784029	-1.30292	N	chr20:42660286	5	intronic	.	JPH2	ENSG00000149596
rs190500813	chr5:139722171	-1.30292	N	N	2a	intronic	.	HBEGF	ENSG00000113070
rs142537375	chr17:48244683	-1.30292	N	N	5	intronic	.	SGCA	ENSG00000108823
rs540189795	chr10:77043601	-1.30292	N	N	NA	intergenic	.	.	.
rs13412464	chr2:26465683	-1.30292	N	N	4	intronic	.	HADHA	ENSG00000084754
rs118101830	chr16:82642772	-1.30292	N	N	5	intergenic	.	.	.
rs13412462	chr2:26465681	-1.30292	N	N	4	intronic	.	HADHA	ENSG00000084754
rs576593509	chr4:65268201	-1.30292	N	N	NA	intronic	.	TECRL	ENSG00000205678
rs536538260	chr3:123096329	-1.30292	N	chr3:123105721	NA	intronic	.	ADCY5	ENSG00000173175
rs369497952	chr5:66308288	-1.30292	N	N	4	intronic	.	MAST4	ENSG00000069020
rs111711052	chr3:160820255	-1.30292	N	N	5	intronic	.	B3GALNT1	ENSG00000169255
rs571054967	chr8:143857981	-1.30292	N	N	NA	intronic	.	LYNX1	ENSG00000180155
rs13412468	chr2:26465689	-1.30292	N	N	4	intronic	.	HADHA	ENSG00000084754
rs552943114	chr12:114819811	-1.30292	N	N	NA	intronic	.	TBX5	ENSG00000089225
rs114758609	chr8:98818550	-1.30292	N	N	5	intronic	.	LAPTM4B	ENSG00000104341
rs6676008	chr1:167068062	-1.30292	N	chr1:167424924	4	intronic	.	DUSP27	ENSG00000198842
rs180740839	chr9:593312	-1.30292	N	chr9:288414	6	intronic	.	KANK1	ENSG00000107104
rs202115031	chr8:90996837	-1.30292	N	N	4	UTR5	.	NBN	ENSG00000104320
rs150030829	chr17:74699877	-1.30292	N	chr17:74710128	5	intronic	.	MXRA7	ENSG00000182534
rs184137108	chr6:45967886	-1.30292	N	chr6:45569863	6	intronic	.	CLIC5	ENSG00000112782
rs575162840	chr3:171358968	-1.30292	N	chr3:171408531	NA	intronic	.	PLD1	ENSG00000075651
rs574494605	chr15:65053619	-1.30292	N	chr15:64672002	NA	intronic	.	RBPMS2	ENSG00000166831
rs568937389	chr6:118846602	-1.30292	N	N	NA	intronic	.	CEP85L	ENSG00000111860
rs539696579	chr8:17473889	-1.30292	N	N	NA	intronic	.	PDGFRL	ENSG00000104213
rs546951885	chr13:49324099	-1.30292	N	chr13:49648946	NA	intergenic	.	.	.
rs374341101	chr19:48611011	-1.30292	N	N	2b	intronic	.	PLA2G4C	ENSG00000105499
rs568396093	chr20:43182416	-1.30292	N	chr20:43042364	NA	intronic	.	PKIG	ENSG00000168734
rs34723296	chr8:97273978	-1.30292	N	N	4	upstream	.	PTDSS1	ENSG00000156471
rs573203178	chr14:55141433	-1.30292	N	N	NA	intronic	.	SAMD4A	ENSG00000020577
rs146755687	chr22:39642847	-1.30292	N	chr22:39840130	4	intergenic	.	.	.
rs541786295	chr15:86169554	-1.30292	N	chr15:86294211	NA	intronic	.	AKAP13	ENSG00000170776
rs12327247	chr18:3199558	-1.30292	Y	N	7	intronic	.	MYOM1	ENSG00000101605
rs572069096	chr3:38623358	-1.30292	N	N	NA	intronic	.	SCN5A	ENSG00000183873
rs898686	chr3:121311646	-1.30292	N	chr3:121781723	5	upstream	.	.	.
rs572069091	chr20:19764971	-1.30292	N	N	NA	intergenic	.	.	.
rs544035980	chr3:25495692	-1.30292	N	chr3:25381636	NA	intronic	.	RARB	ENSG00000077092
rs180814914	chr3:37064930	-1.30292	N	N	7	intronic	.	MLH1	ENSG00000076242
rs58627150	chr17:37821170	-1.30292	N	chr17:38157841	3a	upstream;downstream	.	.	.
rs567402972	chr2:173940987	-1.30292	N	N	NA	intronic	.	MLTK	ENSG00000091436
rs10849632	chr12:119614957	-1.30292	N	N	5	intergenic	.	.	.
rs56962018	chr3:50340065	-1.30292	N	chr3:50160109	4	exonic	nonsynonymous	HYAL1	ENSG00000114378
rs140730153	chr1:206886658	-1.30292	N	chr1:206968955	5	intronic	.	MAPKAPK2	ENSG00000162889
rs144092942	chr12:59989468	-1.30292	N	N	4	upstream	.	.	.
rs181987938	chr3:38574924	-1.30292	N	N	3a	intergenic	.	.	.
rs188316864	chr17:17791639	-1.30292	N	chr17:17707105	6	intronic	.	TOM1L2	ENSG00000175662
rs552930056	chr10:116414499	-1.30292	N	N	NA	intronic	.	ABLIM1	ENSG00000099204
rs577761870	chr6:164572103	-1.30292	N	N	NA	intergenic	.	.	.
rs79263631	chr10:116425989	-1.30292	N	N	5	intronic	.	ABLIM1	ENSG00000099204
rs147375132	chr3:187988505	-1.30292	N	chr3:188441161	4	intronic	.	LPP	ENSG00000145012
rs587656820	chr1:120173277	-1.30292	N	N	NA	intronic	.	ZNF697	ENSG00000143067
rs577005313	chr16:58451001	-1.30292	N	N	NA	intergenic	.	.	.
rs566078905	chr10:112500624	-1.30292	N	N	NA	intronic	.	RBM20	ENSG00000203867
rs138278576	chr14:32936913	-1.30292	N	N	5	intronic	.	AKAP6	ENSG00000151320
rs552615178	chr17:80376751	-1.30292	N	N	NA	intronic	.	HEXDC	ENSG00000169660
rs529985440	chr1:24438627	-1.30292	N	chr1:24199363	NA	UTR5	.	MYOM3	ENSG00000142661
rs117938824	chr12:106695649	-1.30292	N	N	4	upstream	.	.	.
rs571457866	chr2:173956157	-1.30292	N	N	NA	intronic	.	MLTK	ENSG00000091436
rs530146142	chr22:46976200	-1.30292	N	chr22:46615376	NA	intergenic	.	.	.
rs546112241	chr1:232712364	-1.30292	N	N	NA	intergenic	.	.	.
rs564568760	chr1:167063468	-1.30292	N	chr1:167424924	NA	upstream	.	.	.
rs538943482	chr2:40628081	-1.30292	N	N	NA	intronic	.	SLC8A1	ENSG00000183023
rs143924162	chr2:159890233	-1.30292	N	chr2:160345024	5	intronic	.	TANC1	ENSG00000115183
rs181787174	chr3:156810873	-1.30292	N	N	5	ncRNA_intronic	.	.	.
rs561057739	chr8:22858823	-1.30292	N	chr8:22436681	NA	intronic	.	RHOBTB2	ENSG00000008853
rs143712198	chr1:178311080	-1.30292	N	N	6	intronic	.	RASAL2	ENSG00000075391
rs572275818	chr3:123100840	-1.30292	N	chr3:123105721	NA	intronic	.	ADCY5	ENSG00000173175
rs578198079	chr22:46978878	-1.30292	N	chr22:46615376	NA	intergenic	.	.	.
rs530758120	chr5:43601672	-1.30292	N	chr5:43866596	NA	ncRNA_intronic	.	.	.
rs187119563	chr14:55196412	-1.30292	N	N	5	intronic	.	SAMD4A	ENSG00000020577
rs12522430	chr5:66339522	-1.30292	Y	N	5	intronic	.	MAST4	ENSG00000069020
rs553142231	chr5:139642230	-1.30292	N	N	NA	intronic	.	PFDN1	ENSG00000113068
rs75501561	chr17:55920002	-1.30292	N	chr17:55463857	7	intronic	.	MRPS23	ENSG00000181610
rs150555895	chr5:66185146	-1.30292	N	N	5	intronic	.	MAST4	ENSG00000069020
rs116383992	chr7:101597203	-1.30292	N	chr7:101880795	4	intronic	.	CUX1	ENSG00000257923
rs188299207	chr17:926052	-1.30292	N	chr17:1373518	5	intronic	.	ABR	ENSG00000159842
rs572649434	chr5:127867567	-1.30292	N	chr5:127487603	NA	intronic	.	FBN2	ENSG00000138829
rs202179716	chr6:53519749	-1.30292	N	N	5	exonic	nonsynonymous	KLHL31	ENSG00000124743
rs557233278	chr2:177133974	-1.30292	N	N	NA	upstream	.	.	.
rs540532038	chr21:46130037	-1.30292	N	chr21:45660835	NA	intronic	.	TSPEAR	ENSG00000175894
rs532255884	chr3:119396767	-1.30292	N	chr3:119736594	NA	upstream	.	.	.
rs371864643	chr5:16451937	-1.30292	N	N	7	intronic	.	ZNF622	ENSG00000173545
rs570100420	chr7:101593769	-1.30292	N	chr7:101880795	NA	intronic	.	CUX1	ENSG00000257923
rs141964542	chr4:23862689	-1.30292	N	N	5	intronic	.	PPARGC1A	ENSG00000109819
rs537711551	chr3:124762060	-1.30292	N	N	NA	intronic	.	HEG1	ENSG00000173706
rs183076614	chr8:19585923	-1.30292	N	chr8:19871320	5	intergenic	.	.	.
rs543587273	chr4:100579643	-1.30292	N	N	NA	intergenic	.	.	.
rs551959641	chr19:46908184	-1.30292	N	chr19:47100565	NA	intergenic	.	.	.
rs72880419	chr4:95544953	-1.30292	N	N	4	intronic	.	PDLIM5	ENSG00000163110
rs114173853	chr1:237392902	-1.30292	N	N	5	intronic	.	RYR2	ENSG00000198626
rs45439498	chr11:112045768	-1.30292	Y	N	2b	upstream	.	.	.
rs560804937	chr12:3311835	-1.30292	N	chr12:3020644	NA	intronic	.	TSPAN9	ENSG00000011105
rs139021468	chr7:31931103	-1.30292	N	N	5	intronic	.	PDE1C	ENSG00000154678
rs115985110	chr12:3335196	-1.30292	N	chr12:3020644	3a	intronic	.	TSPAN9	ENSG00000011105
rs556367574	chr3:42065299	-1.30292	N	N	NA	intergenic	.	.	.
rs561176783	chr15:40621818	-1.30292	N	N	NA	intergenic	.	.	.
rs189002735	chr6:107078151	-1.30292	N	chr6:106727215	4	intronic	.	QRSL1	ENSG00000130348
rs192773150	chr11:111957212	-1.30292	N	chr11:111543916	4	intronic	.	TIMM8B	ENSG00000150779
rs564763871	chr22:41876669	-1.30292	N	chr22:41752944	NA	intronic	.	ACO2	ENSG00000100412
rs573717391	chr12:48499052	-1.30292	N	chr12:48272895	NA	intronic	.	SENP1	ENSG00000079387
rs191653051	chr1:216789768	-1.30292	N	N	6	intronic	.	ESRRG	ENSG00000196482
rs370062137	chr7:101688597	-1.30292	N	chr7:101880795	4	intronic	.	CUX1	ENSG00000257923
rs546953225	chr20:10413748	-1.30292	N	chr20:10646671	NA	intronic	.	MKKS	ENSG00000125863
rs564067059	chr20:42773495	-1.30292	N	chr20:42660286	NA	intronic	.	JPH2	ENSG00000149596
rs560262867	chr8:25899070	-1.30292	N	N	NA	intronic	.	EBF2	ENSG00000221818
rs190696876	chr11:16918682	-1.30292	N	chr11:16618307	7	intronic	.	PLEKHA7	ENSG00000166689
rs560092402	chr7:150675558	-1.30292	N	chr7:150278589	NA	upstream	.	.	.
rs183182373	chr15:42747144	-1.30292	N	chr15:42266262	5	intronic	.	ZNF106	ENSG00000103994
rs541080130	chr6:118880004	-1.30292	N	N	NA	UTR5	.	CEP85L	ENSG00000111860
rs368961910	chr19:5828563	-1.30292	N	chr19:5889645	2b	downstream	.	.	.
rs546671963	chr3:192263621	-1.30292	N	N	NA	intronic	.	FGF12	ENSG00000114279
rs116587578	chr15:42219536	-1.30292	N	chr15:42266262	6	ncRNA_intronic	.	EHD4	ENSG00000103966
rs555873998	chr8:38034509	-1.30292	N	N	NA	exonic	nonsynonymous	BAG4	ENSG00000156735
rs150311579	chr17:74692328	-1.30292	N	chr17:74710128	5	intronic	.	MXRA7	ENSG00000182534
rs543526912	chr2:128431226	-1.30292	N	N	NA	intronic	.	LIMS2	ENSG00000072163
rs147719155	chr7:44159587	-1.30292	N	N	5	intronic	.	POLD2	ENSG00000106628
rs140908810	chr9:112904001	-1.30292	N	chr9:113338735	4	intronic	.	AKAP2	ENSG00000241978
rs146018183	chr4:169433419	-1.30292	N	N	3a	exonic	nonsynonymous	PALLD	ENSG00000129116
rs566059552	chr11:126228180	-1.30292	N	chr11:126024042	NA	intronic	.	ST3GAL4	ENSG00000110080
rs184920139	chr22:46634354	-1.30292	N	chr22:46615376	5	UTR3	.	PPARA	ENSG00000186951
rs138758439	chr19:54606446	-1.30292	N	chr19:54327869	4	exonic	nonsynonymous	.	.
rs568111812	chr18:34023044	-1.30292	N	N	NA	intronic	.	FHOD3	ENSG00000134775
rs572469703	chr12:4382568	-1.30292	N	chr12:4334295	NA	ncRNA_intronic	.	.	.
rs572210954	chr11:119237197	-1.30292	N	chr11:118747576	NA	intronic	.	USP2	ENSG00000036672
rs553711565	chr10:72083570	-1.30292	N	N	NA	intronic	.	LRRC20	ENSG00000172731
rs527999156	chr1:115907634	-1.30292	N	N	NA	intergenic	.	.	.
rs540639423	chr12:111844956	-1.30292	N	chr12:112212874	NA	intronic	.	SH2B3	ENSG00000111252
rs544230243	chr7:73097272	-1.30292	N	chr7:73029437	NA	exonic	nonsynonymous	DNAJC30	ENSG00000176410
rs540640303	chr10:89987088	-1.30292	N	chr10:89681458	NA	intergenic	.	.	.
rs556703100	chr13:24462928	-1.30292	N	N	NA	intronic	.	MIPEP	ENSG00000027001
rs186500033	chr15:57987017	-1.30292	N	N	7	intronic	.	GCOM1	ENSG00000137878
rs111892844	chr8:98776431	-1.30292	N	N	5	intergenic	.	.	.
rs118033967	chr22:34054077	-1.30292	N	N	7	intronic	.	LARGE	ENSG00000133424
rs543926616	chr6:17975884	-1.30292	N	N	NA	intronic	.	KIF13A	ENSG00000137177
rs11847044	chr14:33028816	-1.30292	N	N	5	intronic	.	AKAP6	ENSG00000151320
rs184862057	chr13:32858651	-1.30292	N	N	7	intronic	.	FRY	ENSG00000073910
rs148841215	chr12:21805976	-1.30292	N	N	4	intronic	.	LDHB	ENSG00000111716
rs572892668	chr17:37820580	-1.30292	N	chr17:38157841	NA	downstream	.	.	.
rs536986873	chr9:97785591	-1.30292	N	chr9:98243868	NA	intronic	.	C9orf3	ENSG00000148120
rs543926618	chr1:232713154	-1.30292	N	N	NA	intergenic	.	.	.
rs532708531	chr4:186064935	-1.30292	N	N	NA	intronic	.	SLC25A4	ENSG00000151729
rs573621530	chr11:111779342	-1.30292	N	chr11:111543916	NA	downstream	.	CRYAB	ENSG00000109846
rs1863423	chr4:75977712	-1.30292	N	N	6	intergenic	.	.	.
rs576565705	chr8:30028677	-1.30292	N	chr8:30280630	NA	ncRNA_intronic	.	DCTN6	ENSG00000104671
rs541554334	chr15:63355202	-1.30292	N	chr15:63791228	NA	intronic	.	TPM1	ENSG00000140416
rs9886589	chr8:22298839	-1.30292	N	chr8:22436681	4	UTR5	.	PPP3CC	ENSG00000120910
rs191031382	chr12:578983	-1.30292	N	chr12:711662	6	intronic	.	B4GALNT3	ENSG00000139044
rs571730806	chr2:11009111	-1.30292	N	N	NA	intergenic	.	.	.
rs188177562	chr2:3522054	-1.30292	N	N	2b	intronic	.	ADI1	ENSG00000182551
rs9952503	chr18:8621656	-1.30292	N	N	7	intronic	.	RAB12	ENSG00000206418
rs140873353	chr1:84970651	-1.30292	N	N	4	intronic	.	GNG5	ENSG00000174021
rs77654739	chr18:34065346	-1.30292	N	N	7	intronic	.	FHOD3	ENSG00000134775
rs547740247	chr3:66482605	-1.30292	N	N	NA	intronic	.	LRIG1	ENSG00000144749
rs192974551	chr9:697882	-1.30292	N	chr9:288414	7	intronic	.	KANK1	ENSG00000107104
rs189421719	chr10:73974635	-1.30292	N	chr10:73520632	5	intronic	.	ASCC1	ENSG00000138303
rs183367298	chr10:81916850	-1.30292	N	chr10:82218964	5	intronic	.	ANXA11	ENSG00000122359
rs553929301	chr8:28479715	-1.30292	N	N	NA	intergenic	.	.	.
rs548579608	chr16:28857612	-1.30292	N	N	NA	UTR5	.	TUFM	ENSG00000178952
rs190708602	chr6:150519603	-1.30292	N	chr6:150373194	5	intronic	.	PPP1R14C	ENSG00000198729
rs183374593	chr17:42879259	-1.30292	N	chr17:42386662	5	UTR3	.	GJC1	ENSG00000182963
rs570967939	chr15:83735970	-1.30292	N	N	NA	UTR5	.	BTBD1	ENSG00000064726
rs550097763	chr4:140843385	-1.30292	N	N	NA	intronic	.	MAML3	ENSG00000196782
rs188954095	chr9:103189743	-1.30292	N	N	2b	UTR5	.	MSANTD3	ENSG00000066697
rs528904216	chr12:48525354	-1.30292	N	chr12:48272895	NA	intronic	.	PFKM	ENSG00000152556
rs537622711	chr18:34110659	-1.30292	N	N	NA	intronic	.	FHOD3	ENSG00000134775
rs566520450	chr5:111668154	-1.30292	N	N	NA	intronic	.	EPB41L4A	ENSG00000129595
rs76076271	chr10:88444068	-1.30292	N	N	4	intronic	.	LDB3	ENSG00000122367
rs564245756	chr5:175112039	-1.30292	N	N	NA	intronic	.	HRH2	ENSG00000113749
rs561693503	chr15:98235315	-1.30292	N	N	NA	intergenic	.	.	.
rs573259612	chr3:42208003	-1.30292	N	N	NA	intronic	.	TRAK1	ENSG00000182606
rs570664910	chr10:50518887	-1.30292	N	chr10:50264204	NA	intronic	.	C10orf71	ENSG00000177354
rs186810492	chr2:101510323	-1.30292	N	chr2:101778319	4	intronic	.	NPAS2	ENSG00000170485
rs554844339	chr3:25517977	-1.30292	N	chr3:25381636	NA	intronic	.	RARB	ENSG00000077092
rs575007362	chr1:237300502	-1.30292	N	N	NA	intronic	.	RYR2	ENSG00000198626
rs3263	chr17:908795	-1.30292	N	chr17:1373518	1f	UTR3	.	ABR	ENSG00000159842
rs368392588	chr11:19209774	-1.30292	N	chr11:19297340	5	exonic	nonsynonymous	CSRP3	ENSG00000129170
rs562581650	chr3:192417399	-1.30292	N	N	NA	intronic	.	FGF12	ENSG00000114279
rs550293748	chr2:207321528	-1.30292	N	N	NA	intronic	.	ADAM23	ENSG00000114948
rs574675269	chr15:57881219	-1.30292	N	N	NA	intergenic	.	.	.
rs573661374	chr1:100115939	-1.30292	N	N	NA	intronic	.	PALMD	ENSG00000099260
rs74666961	chr16:82766037	-1.30292	N	N	6	intronic	.	CDH13	ENSG00000140945
rs201079115	chr11:66136983	-1.30292	N	chr11:65705432	2b	exonic	synonymous	SLC29A2	ENSG00000174669
rs180974628	chr10:18756140	-1.30292	N	chr10:18266410	7	intronic	.	CACNB2	ENSG00000165995
rs115546158	chr7:157133319	-1.30292	N	N	3a	intronic	.	DNAJB6	ENSG00000105993
rs143459367	chr3:25522651	-1.30292	N	chr3:25381636	5	intronic	.	RARB	ENSG00000077092
rs530258233	chr7:136624102	-1.30292	N	N	NA	ncRNA_intronic	.	CHRM2	ENSG00000181072
rs61708476	chr4:23892005	-1.30292	N	N	5	upstream	.	.	.
rs182713325	chr22:38847793	-1.30292	N	N	5	intronic	.	KCNJ4	ENSG00000168135
rs533276016	chr11:66233051	-1.30292	N	N	NA	upstream	.	.	.
rs77680620	chr3:25598236	-1.30292	N	chr3:25381636	3a	intronic	.	RARB	ENSG00000077092
rs566712580	chr2:103403672	-1.30292	N	chr2:103394709	NA	intronic	.	TMEM182	ENSG00000170417
rs552088900	chr10:123781432	-1.30292	N	N	NA	intronic	.	TACC2	ENSG00000138162
rs191861538	chr3:46903285	-1.30292	N	chr3:47184055	2b	intronic	.	MYL3	ENSG00000160808
rs372481808	chr16:21127821	-1.30292	N	chr16:20915247	4	intronic	.	DNAH3	ENSG00000158486
rs45586735	chr20:36790540	-1.30292	N	chr20:36895860	3a	intronic	.	TGM2	ENSG00000198959
rs545573741	chr6:123769055	-1.30292	N	N	NA	ncRNA_intronic	.	TRDN	ENSG00000186439
rs8005830	chr14:55132739	-1.30292	N	N	4	intronic	.	SAMD4A	ENSG00000020577
rs78027064	chr20:56021057	-1.30292	N	N	2b	intergenic	.	.	.
rs16920249	chr12:32968336	-1.30292	N	N	7	intronic	.	PKP2	ENSG00000057294
rs16920248	chr12:32968195	-1.30292	N	N	7	intronic	.	PKP2	ENSG00000057294
rs151256985	chr9:112919272	-1.30292	N	chr9:113338735	4	intronic	.	AKAP2	ENSG00000241978
rs543804851	chr5:16600094	-1.30292	N	N	NA	intronic	.	FAM134B	ENSG00000154153
rs181614968	chr3:25527933	-1.30292	N	chr3:25381636	5	intronic	.	RARB	ENSG00000077092
rs151290914	chr8:142428279	-1.30292	N	chr8:142329460	2b	intergenic	.	PTP4A3	ENSG00000184489
rs569064536	chr7:45151913	-1.30292	N	chr7:44811223	NA	upstream	.	.	.
rs201142047	chr6:13612432	-1.30292	N	N	5	UTR3	.	SIRT5	ENSG00000124523
rs550052533	chr1:55018651	-1.30292	N	N	NA	intronic	.	ACOT11	ENSG00000162390
rs144486339	chr2:238775279	-1.30292	N	chr2:238873673	5	intronic	.	RAMP1	ENSG00000132329
rs567986770	chr8:125409015	-1.30292	N	N	NA	intergenic	.	.	.
rs551319929	chr6:41028539	-1.30292	N	chr6:41054262	NA	intronic	.	APOBEC2	ENSG00000124701
rs551319928	chr3:72935889	-1.30292	N	N	NA	intergenic	.	.	.
rs74752903	chr9:71555924	-1.30292	N	N	6	intronic	.	PIP5K1B	ENSG00000107242
rs564155631	chr1:197872198	-1.30292	N	chr1:197814823	NA	intronic	.	C1orf53	ENSG00000203724
rs375882646	chr12:651363	-1.30292	N	chr12:711662	2b	intronic	.	B4GALNT3	ENSG00000139044
rs140050859	chr1:180579628	-1.30292	N	chr1:180905694	4	intergenic	.	.	.
rs532042151	chr22:30163640	-1.30292	N	chr22:30238074	NA	intronic	.	UQCR10	ENSG00000184076
rs532036195	chr6:4347806	-1.30292	N	N	NA	intergenic	.	.	.
rs3753013	chr1:55014492	-1.30292	N	N	4	intronic	.	ACOT11	ENSG00000162390
rs3753011	chr1:55014100	-1.30292	N	N	4	intronic	.	ACOT11	ENSG00000162390
rs548088644	chr1:236685656	-1.30292	N	N	NA	intronic	.	LGALS8	ENSG00000116977
rs141786582	chr8:126347880	-1.30292	N	chr8:126474356	4	intronic	.	NSMCE2	ENSG00000156831
rs12507430	chr4:65227829	-1.30292	N	N	6	intronic	.	TECRL	ENSG00000205678
rs3753014	chr1:55014595	-1.30292	N	N	2b	intronic	.	ACOT11	ENSG00000162390
rs149083759	chr15:63221259	-1.30292	N	chr15:62830704	2b	intergenic	.	.	.
rs11791795	chr9:139608033	-1.30292	N	chr9:139934107	4	intronic	.	FAM69B	ENSG00000165716
rs529125873	chr12:3193126	-1.30292	N	chr12:3020644	NA	intronic	.	TSPAN9	ENSG00000011105
rs183063960	chr22:41883205	-1.30292	N	chr22:41752944	5	intronic	.	ACO2	ENSG00000100412
rs77826491	chr15:71891888	-1.30292	N	N	4	intronic	.	THSD4	ENSG00000187720
rs532804579	chr15:63193051	-1.30292	N	chr15:62830704	NA	intergenic	.	.	.
rs567019548	chr17:37310677	-1.30292	N	chr17:37800988	NA	intergenic	.	.	.
rs1319462	chr14:62219225	-1.30292	N	N	4	intergenic	.	.	.
rs561994648	chr1:206912120	-1.30292	N	chr1:206968955	NA	intergenic	.	.	.
rs547165178	chr4:77001202	-1.30292	N	N	NA	intronic	.	ART3	ENSG00000156219
rs558147934	chr3:160820139	-1.30292	N	N	NA	intronic	.	B3GALNT1	ENSG00000169255
rs577775717	chr8:2074375	-1.30292	N	N	NA	intronic	.	MYOM2	ENSG00000036448
rs9312331	chr4:169435288	-1.30292	N	N	6	intronic	.	PALLD	ENSG00000129116
rs565691378	chr13:24081491	-1.30292	N	N	NA	intergenic	.	.	.
rs566128033	chr6:118827327	-1.30292	N	N	NA	intronic	.	CEP85L	ENSG00000111860
rs577154938	chr15:85958426	-1.30292	N	chr15:86294211	NA	intronic	.	AKAP13	ENSG00000170776
rs370898528	chr20:36717246	-1.30292	N	chr20:36895860	7	intronic	.	RPRD1B	ENSG00000101413
rs144128898	chr1:198139355	-1.30292	N	chr1:197814823	5	intronic	.	NEK7	ENSG00000151414
rs140956215	chr4:140736284	-1.30292	N	N	7	intronic	.	MAML3	ENSG00000196782
rs536310050	chr10:112472304	-1.30292	N	N	NA	intronic	.	RBM20	ENSG00000203867
rs541173743	chr9:37939186	-1.30292	N	chr9:38196117	NA	intronic	.	SHB	ENSG00000107338
rs75985399	chr4:186582592	-1.30292	N	N	6	intronic	.	SORBS2	ENSG00000154556
rs558783097	chr15:92510489	-1.30292	N	N	NA	intronic	.	SLCO3A1	ENSG00000176463
rs183358780	chr1:36621236	-1.30292	N	chr1:36880829	4	intronic	.	.	.
rs561341041	chr7:157149909	-1.30292	N	N	NA	intronic	.	DNAJB6	ENSG00000105993
rs188707995	chr17:8279109	-1.30292	N	chr17:8214427	3a	intronic	.	.	.
rs529872388	chr9:71352861	-1.30292	N	N	NA	intronic	.	PIP5K1B	ENSG00000107242
rs553445568	chr7:151363178	-1.30292	N	N	NA	intronic	.	PRKAG2	ENSG00000106617
rs577210275	chr10:13341465	-1.30292	N	chr10:13552975	NA	UTR5	.	PHYH	ENSG00000107537
rs560655080	chr6:140758179	-1.30292	N	N	NA	intergenic	.	.	.
rs185021282	chr7:107110486	-1.30292	N	N	4	intronic	.	COG5	ENSG00000164597
rs117204223	chr8:125406927	-1.30292	N	N	5	intergenic	.	.	.
rs188778183	chr22:32459401	-1.30292	N	N	5	intronic	.	SLC5A1	ENSG00000100170
rs554752278	chr5:126338470	-1.30292	N	chr5:126091428	NA	intronic	.	2020-03-03	ENSG00000173926
rs145009591	chr9:100364842	-1.30292	N	N	3a	exonic	nonsynonymous	TSTD2	ENSG00000136925
rs565902399	chr1:36625281	-1.30292	N	chr1:36880829	NA	intronic	.	MAP7D1	ENSG00000116871
rs77980434	chr5:170880693	-1.30292	N	N	4	intronic	.	FGF18	ENSG00000156427
rs528053326	chr17:55184919	-1.30292	N	chr17:55463857	NA	intronic	.	AKAP1	ENSG00000121057
rs547994149	chr5:170852370	-1.30292	N	N	NA	intronic	.	FGF18	ENSG00000156427
rs571516169	chr5:66192942	-1.30292	N	N	NA	intronic	.	MAST4	ENSG00000069020
rs547414485	chr3:67705970	-1.30292	N	N	NA	ncRNA_intronic	.	.	.
rs185071623	chr15:41220845	-1.30292	N	chr15:41496713	3a	upstream	.	.	.
rs551294095	chr12:20599560	-1.30292	N	chr12:20578881	NA	intronic	.	PDE3A	ENSG00000172572
rs143826299	chr5:66191853	-1.30292	N	N	5	intronic	.	MAST4	ENSG00000069020
rs76492174	chr15:25106219	-1.30292	N	N	5	intronic	.	SNRPN	ENSG00000128739
rs543841773	chr12:19311973	-1.30292	N	N	NA	intronic	.	PLEKHA5	ENSG00000052126
rs191623925	chr2:40660968	-1.30292	N	N	4	intronic	.	SLC8A1	ENSG00000183023
rs150478222	chr1:16346588	-1.30292	N	N	5	intergenic	.	.	.
rs76149232	chr22:38846339	-1.30292	N	N	2b	intronic	.	KCNJ4	ENSG00000168135
rs527839659	chr14:23236251	-1.30292	N	chr14:23429729	NA	intronic	.	OXA1L	ENSG00000155463
rs113982899	chr9:139622748	-1.30292	N	chr9:139934107	2b	upstream	.	.	.
rs115443113	chr14:75351956	-1.30292	N	N	7	intronic	.	DLST	ENSG00000119689
rs185582389	chr14:23888044	-1.30292	N	chr14:23755598	5	intronic	.	MYH7	ENSG00000092054
rs556443996	chr20:5988796	-1.30292	N	N	NA	intronic	.	CRLS1	ENSG00000088766
rs561786435	chr2:71946316	-1.30292	N	chr2:71677946	NA	intergenic	.	.	.
rs569625746	chr9:715967	-1.30292	N	chr9:288414	NA	intronic	.	KANK1	ENSG00000107104
rs527441046	chr3:38656790	-1.30292	N	N	NA	intronic	.	SCN5A	ENSG00000183873
rs573703162	chr15:40629975	-1.30292	N	N	NA	exonic	synonymous	C15orf52	ENSG00000188549
rs79626132	chr2:134744701	-1.30292	N	chr2:134991024	5	intergenic	.	.	.
rs141667985	chr19:35628612	-1.30292	N	N	6	intergenic	.	.	.
rs530628193	chr18:34002057	-1.30292	N	N	NA	intronic	.	FHOD3	ENSG00000134775
rs570865074	chr20:42804393	-1.30292	N	chr20:42660286	NA	intronic	.	JPH2	ENSG00000149596
rs577205138	chr2:103443265	-1.30292	N	chr2:103394709	NA	intergenic	.	.	.
rs534110709	chr7:101581573	-1.30292	N	chr7:101880795	NA	intronic	.	CUX1	ENSG00000257923
rs576965139	chr9:97635066	-1.30292	N	N	NA	intronic	.	C9orf3	ENSG00000148120
rs535376114	chr6:129216642	-1.30292	N	N	NA	intronic	.	LAMA2	ENSG00000196569
rs565231734	chr4:159592527	-1.30292	N	N	NA	intronic	.	C4orf46	ENSG00000205208
rs114071424	chr10:121027652	-1.30292	N	N	4	intronic	.	GRK5	ENSG00000198873
rs181446167	chr2:134932302	-1.30292	N	chr2:134991024	5	intergenic	.	.	.
rs113811871	chr5:148674337	-1.30292	N	chr5:148198999	5	intronic	.	AFAP1L1	ENSG00000157510
rs76697338	chr20:25177703	-1.30292	N	chr20:25194611	5	intronic	.	ENTPD6	ENSG00000197586
rs138699276	chr10:112560088	-1.30292	N	N	6	intronic	.	RBM20	ENSG00000203867
rs118062590	chr7:123197691	-1.30292	N	N	4	exonic	stopgain	NDUFA5	ENSG00000128609
rs73389468	chr10:134295815	-1.30292	N	N	4	intergenic	.	.	.
rs112944235	chr18:33888803	-1.30292	N	N	4	intronic	.	FHOD3	ENSG00000134775
rs537482932	chr8:74881861	-1.30292	N	N	NA	intronic	.	TCEB1	ENSG00000154582
rs570404152	chr5:157002838	-1.30292	N	chr5:156655015	NA	upstream	.	.	.
rs553891014	chr19:55664127	-1.30292	N	N	NA	intronic	.	TNNI3	ENSG00000129991
rs28555638	chr4:114390258	-1.30292	N	N	5	intronic	.	CAMK2D	ENSG00000145349
rs563092824	chr9:116327379	-1.30292	N	chr9:116085822	NA	UTR5	.	RGS3	ENSG00000138835
rs562777916	chr1:181057957	-1.30292	N	chr1:180905694	NA	UTR5	.	IER5	ENSG00000162783
rs370581889	chr10:102821290	-1.30292	N	N	4	UTR5	.	.	.
rs182038426	chr14:55242177	-1.30292	N	N	7	intronic	.	SAMD4A	ENSG00000020577
rs527629140	chr14:55176763	-1.30292	N	N	NA	intronic	.	SAMD4A	ENSG00000020577
rs184196853	chr13:32681364	-1.30292	N	N	6	intronic	.	FRY	ENSG00000073910
rs570338180	chr3:123165606	-1.30292	N	chr3:123105721	NA	intronic	.	ADCY5	ENSG00000173175
rs76514976	chr6:141731155	-1.30292	N	N	7	intergenic	.	.	.
rs565511128	chr2:159967093	-1.30292	N	chr2:160345024	NA	intronic	.	TANC1	ENSG00000115183
rs371405459	chr1:237214476	-1.30292	N	N	5	intronic	.	RYR2	ENSG00000198626
rs188846075	chr4:3485565	-1.30292	N	chr4:3148276	5	intronic	.	DOK7	ENSG00000175920
rs548806481	chr3:66416359	-1.30292	N	N	NA	intronic	.	SLC25A26	ENSG00000144741
rs7591114	chr2:106136174	-1.30292	N	chr2:106433909	2b	intergenic	.	.	.
rs569895062	chr4:141919308	-1.30292	N	N	NA	intronic	.	RNF150	ENSG00000170153
rs185320895	chr12:56662009	-1.30292	N	chr12:56375137	4	intronic	.	COQ10A	ENSG00000135469
rs187345837	chr9:38046448	-1.30292	N	chr9:38196117	2c	intronic	.	SHB	ENSG00000107338
rs551524655	chr10:71090298	-1.30292	N	chr10:70607580	NA	intronic	.	HK1	ENSG00000156515
rs568607674	chr15:35991652	-1.30292	N	N	NA	ncRNA_intronic	.	.	.
rs114432736	chr9:575352	-1.30292	N	chr9:288414	7	intronic	.	KANK1	ENSG00000107104
rs142578804	chr6:140297440	-1.30292	N	N	5	upstream	.	.	.
rs550366007	chr15:77196429	-1.30292	N	chr15:77313571	NA	intergenic	.	.	.
rs548050521	chr8:67053990	-1.30292	N	chr8:66910531	NA	intronic	.	TRIM55	ENSG00000147573
rs571287908	chr19:56123508	-1.30292	N	N	NA	intergenic	.	ZNF865	ENSG00000261221
rs9298646	chr8:38797336	-1.30292	N	chr8:38804069	3a	intronic	.	PLEKHA2	ENSG00000169499
rs9298647	chr8:38797591	-1.30292	N	chr8:38804069	7	intronic	.	PLEKHA2	ENSG00000169499
rs72730369	chr14:73281059	-1.30292	N	chr14:73414316	7	intronic	.	DPF3	ENSG00000205683
rs9298645	chr8:38797292	-1.30292	N	chr8:38804069	2b	intronic	.	PLEKHA2	ENSG00000169499
rs78274025	chr9:101727908	-1.30292	N	N	2b	intronic	.	COL15A1	ENSG00000204291
rs561409641	chr1:237214117	-1.30292	N	N	NA	intronic	.	RYR2	ENSG00000198626
rs540191713	chr5:175139914	-1.30292	N	N	NA	intergenic	.	.	.
rs188294688	chr1:65616368	-1.30292	N	chr1:65848034	2b	intronic	.	AK4	ENSG00000162433
rs560322854	chr3:37038886	-1.30292	N	N	NA	intronic	.	MLH1	ENSG00000076242
rs56148875	chr3:159482958	-1.30292	N	chr3:159637678	3a	intronic	.	IQCJ-SCHIP1	ENSG00000250588
rs535517204	chr12:50506223	-1.30292	N	chr12:50599709	NA	UTR5	.	COX14	ENSG00000178449
rs576216971	chr1:55019604	-1.30292	N	N	NA	intronic	.	ACOT11	ENSG00000162390
rs532039966	chr20:25239181	-1.30292	N	chr20:25194611	NA	intronic	.	PYGB	ENSG00000100994
rs11992703	chr8:19538810	-1.30292	N	chr8:19871320	4	intronic	.	CSGALNACT1	ENSG00000147408
rs1475203	chr9:694511	-1.30292	N	chr9:288414	5	intronic	.	KANK1	ENSG00000107104
rs564784278	chr5:173313916	-1.30292	N	chr5:173075213	NA	intergenic	.	.	.
rs183623847	chr3:118998892	-1.30292	N	N	5	ncRNA_intronic	.	.	.
rs557513069	chr11:47367720	-1.30292	N	chr11:47454152	NA	intronic	.	MYBPC3	ENSG00000134571
rs528370712	chr5:78787948	-1.30292	N	N	NA	intronic	.	HOMER1	ENSG00000152413
rs56301802	chr9:14436092	-1.30292	N	chr9:14161670	5	intergenic	.	.	.
rs184755075	chr2:173974131	-1.30292	N	N	4	intronic	.	MLTK	ENSG00000091436
rs375840796	chr17:21189419	-1.30292	N	N	2b	intronic	.	MAP2K3	ENSG00000034152
rs577989995	chr5:150006249	-1.30292	N	chr5:149875731	NA	intronic	.	SYNPO	ENSG00000171992
rs558218884	chr9:37922025	-1.30292	N	chr9:38196117	NA	intronic	.	SHB	ENSG00000107338
rs568199566	chr4:141907495	-1.30292	N	N	NA	intronic	.	RNF150	ENSG00000170153
rs532147841	chr1:167648130	-1.30292	N	chr1:167600842	NA	intronic	.	RCSD1	ENSG00000198771
rs546827460	chr2:64099525	-1.30292	N	N	NA	intronic	.	UGP2	ENSG00000169764
rs546887423	chr9:13279392	-1.30292	N	chr9:13676533	NA	intronic	.	MPDZ	ENSG00000107186
rs534059036	chr8:22271869	-1.30292	N	chr8:22436681	NA	intronic	.	SLC39A14	ENSG00000104635
rs554968909	chr20:36719930	-1.30292	N	chr20:36895860	NA	UTR3	.	RPRD1B	ENSG00000101413
rs569570541	chr8:126319617	-1.30292	N	chr8:126474356	NA	intronic	.	NSMCE2	ENSG00000156831
rs149813160	chr2:159890576	-1.30292	N	chr2:160345024	7	intronic	.	TANC1	ENSG00000115183
rs186337117	chr9:2567248	-1.30292	N	chr9:2622278	4	ncRNA_intronic	.	.	.
rs565295376	chr10:73611162	-1.30292	N	chr10:73520632	NA	upstream	.	.	.
rs570572584	chr3:25557607	-1.30292	N	chr3:25381636	NA	intronic	.	RARB	ENSG00000077092
rs577228896	chr14:73180497	-1.30292	N	chr14:73414316	NA	intronic	.	DPF3	ENSG00000205683
rs575457928	chr6:30710577	-1.30292	N	N	NA	upstream;downstream	.	.	.
rs138966432	chr11:47204054	-1.30292	N	chr11:47454152	5	exonic	synonymous	PACSIN3	ENSG00000165912
rs181189001	chr11:16895564	-1.30292	N	chr11:16618307	6	intronic	.	PLEKHA7	ENSG00000166689
rs79192500	chr2:40620984	-1.30292	N	N	6	intronic	.	SLC8A1	ENSG00000183023
rs575364672	chr1:198235458	-1.30292	N	chr1:198663661	NA	intronic	.	NEK7	ENSG00000151414
rs536821793	chr22:33999719	-1.30292	N	N	NA	intronic	.	LARGE	ENSG00000133424
rs558215908	chr2:106002975	-1.30292	N	chr2:106433909	NA	UTR5	.	FHL2	ENSG00000115641
rs117864159	chr9:132359247	-1.30292	N	N	4	intergenic	.	.	.
rs576584831	chr2:40543784	-1.30292	N	N	NA	intronic	.	SLC8A1	ENSG00000183023
rs147406677	chr3:25633715	-1.30292	N	chr3:25381636	7	intronic	.	RARB	ENSG00000077092
rs73448968	chr6:45981700	-1.30292	N	chr6:45569863	5	intronic	.	CLIC5	ENSG00000112782
rs114778544	chr2:229047301	-1.30292	N	N	5	upstream	.	.	.
rs116280524	chr1:236872090	-1.30292	N	N	7	intronic	.	ACTN2	ENSG00000077522
rs73448967	chr6:45981371	-1.30292	N	chr6:45569863	5	intronic	.	CLIC5	ENSG00000112782
rs9944639	chr18:56291595	-1.30292	N	chr18:56395588	3a	intronic	.	ALPK2	ENSG00000198796
rs563944716	chr9:653568	-1.30292	N	chr9:288414	NA	intronic	.	KANK1	ENSG00000107104
rs551522889	chr6:13328514	-1.30292	N	N	NA	intronic	.	TBC1D7	ENSG00000145979
rs574556378	chr10:112523738	-1.30292	N	N	NA	intronic	.	RBM20	ENSG00000203867
rs550120910	chr16:21962944	-1.30292	N	N	NA	intergenic	.	.	.
rs138035770	chr11:111792387	-1.30292	N	chr11:111543916	5	ncRNA_intronic	.	CRYAB	ENSG00000109846
rs111300236	chr3:69947685	-1.30292	N	N	5	intronic	.	MITF	ENSG00000187098
rs73147407	chr3:25511113	-1.30292	N	chr3:25381636	5	intronic	.	RARB	ENSG00000077092
rs191373394	chr9:40792039	-1.30292	N	N	4	UTR5	.	ZNF658	ENSG00000196409
rs530073591	chr7:44678150	-1.30292	N	chr7:44811223	NA	intronic	.	OGDH	ENSG00000105953
rs540271753	chr4:75858898	-1.30292	N	N	NA	intronic	.	PARM1	ENSG00000169116
rs562829650	chr3:40350371	-1.30292	N	N	NA	ncRNA_intronic	.	.	.
rs568597776	chr1:11941577	-1.30292	N	chr1:12246175	NA	intergenic	.	.	.
rs138676752	chr13:30008065	-1.30292	N	N	7	intronic	.	MTUS2	ENSG00000132938
rs528300812	chr7:35300012	-1.30292	N	N	NA	intergenic	.	.	.
rs274578	chr1:74893793	-1.30292	N	N	7	intronic	.	TNNI3K	ENSG00000116783
rs558311156	chr12:68055442	-1.30292	N	N	NA	UTR3	.	DYRK2	ENSG00000127334
rs4678025	chr3:123108230	-1.30292	N	chr3:123105721	5	intronic	.	ADCY5	ENSG00000173175
rs4678024	chr3:123107708	-1.30292	N	chr3:123105721	7	intronic	.	ADCY5	ENSG00000173175
rs4678027	chr3:123167249	-1.30292	N	chr3:123105721	2b	exonic	synonymous	ADCY5	ENSG00000173175
rs274577	chr1:74894101	-1.30292	N	N	6	intronic	.	TNNI3K	ENSG00000116783
rs4678021	chr3:123102376	-1.30292	N	chr3:123105721	5	intronic	.	ADCY5	ENSG00000173175
rs4678020	chr3:123102353	-1.30292	N	chr3:123105721	5	intronic	.	ADCY5	ENSG00000173175
rs4678023	chr3:123107245	-1.30292	N	chr3:123105721	5	intronic	.	ADCY5	ENSG00000173175
rs4678022	chr3:123106924	-1.30292	N	chr3:123105721	7	intronic	.	ADCY5	ENSG00000173175
rs370329248	chr14:55241009	-1.30292	N	N	4	intronic	.	SAMD4A	ENSG00000020577
rs147920214	chr8:11556570	-1.30292	N	chr8:11836514	5	intronic	.	.	.
rs569046650	chr8:134562466	-1.30292	N	chr8:134103953	NA	intronic	.	ST3GAL1	ENSG00000008513
rs549920836	chr2:3527078	-1.30292	N	N	NA	intergenic	.	.	.
rs557993153	chr5:66334551	-1.30292	N	N	NA	intronic	.	MAST4	ENSG00000069020
rs554626307	chr12:658618	-1.30292	N	chr12:711662	NA	intronic	.	B4GALNT3	ENSG00000139044
rs56352715	chr12:585691	-1.30292	N	chr12:711662	5	intronic	.	B4GALNT3	ENSG00000139044
rs575436252	chr3:38571078	-1.30292	N	N	NA	intergenic	.	.	.
rs547038049	chr9:71559365	-1.30292	N	N	NA	intronic	.	PIP5K1B	ENSG00000107242
rs555898083	chr5:79015203	-1.30292	N	N	NA	intronic	.	CMYA5	ENSG00000164309
rs9723083	chr12:123959882	-1.30292	N	chr12:124019055	5	intronic	.	RILPL1	ENSG00000188026
rs575675606	chr3:121311282	-1.30292	N	chr3:121781723	NA	upstream	.	.	.
rs199602956	chr7:75932011	-1.30292	N	chr7:75460571	4	UTR5	.	HSPB1	ENSG00000106211
rs115911143	chr2:40396974	-1.30292	N	N	7	ncRNA_intronic	.	SLC8A1	ENSG00000183023
rs201571829	chr15:75199125	-1.30292	N	chr15:75361539	4	exonic	nonsynonymous	FAM219B	ENSG00000178761
rs574583241	chr1:94882128	-1.30292	N	N	NA	intergenic	.	.	.
rs112451750	chr3:25635911	-1.30292	N	chr3:25381636	2b	intronic	.	RARB	ENSG00000077092
rs181506805	chr5:66263235	-1.30292	N	N	5	intronic	.	MAST4	ENSG00000069020
rs544771948	chr3:194195535	-1.30292	N	chr3:194138782	NA	intergenic	.	.	.
rs141418090	chr10:33521768	-1.30292	N	N	7	intronic	.	NRP1	ENSG00000099250
rs560888697	chr1:205464669	-1.30292	N	chr1:205676263	NA	intergenic	.	.	.
rs538823093	chr18:19759875	-1.30292	N	N	NA	intronic	.	GATA6	ENSG00000141448
rs187108602	chr7:116082088	-1.30292	N	chr7:116357368	5	intergenic	.	.	.
rs538207889	chr16:4282359	-1.30292	N	chr16:4476089	NA	intronic	.	SRL	ENSG00000185739
rs535729271	chr1:237565684	-1.30292	N	N	NA	intronic	.	RYR2	ENSG00000198626
rs188588289	chr9:95988182	-1.30292	N	chr9:95684697	5	intronic	.	WNK2	ENSG00000165238
rs150659118	chr22:34188419	-1.30292	N	N	7	intronic	.	LARGE	ENSG00000133424
rs115479471	chr15:85360269	-1.30292	N	chr15:85178270	4	exonic	stopgain	ALPK3	ENSG00000136383
rs575846357	chr18:59251688	-1.30292	N	N	NA	intergenic	.	.	.
rs12575198	chr11:12013633	-1.30292	N	chr11:12133478	5	intronic	.	DKK3	ENSG00000050165
rs571706925	chr12:117491130	-1.30292	N	N	NA	intronic	.	TESC	ENSG00000088992
rs543452512	chr10:18713715	-1.30292	N	chr10:18266410	NA	intronic	.	CACNB2	ENSG00000165995
rs138839812	chr4:123705978	-1.30292	N	chr4:123560939	5	intergenic	.	.	.
rs545789665	chr1:167907663	-1.30292	N	chr1:167600842	NA	intronic	.	DCAF6	ENSG00000143164
rs147563409	chr22:34164022	-1.30292	N	N	7	intronic	.	LARGE	ENSG00000133424
rs190830287	chr7:157147791	-1.30292	N	N	5	intronic	.	DNAJB6	ENSG00000105993
rs373963166	chr9:86047058	-1.30292	N	chr9:86429305	4	intronic	.	FRMD3	ENSG00000172159
rs553475007	chr2:62282408	-1.30292	N	N	NA	intronic	.	COMMD1	ENSG00000173163
rs189698530	chr8:126285914	-1.30292	N	chr8:126474356	4	intronic	.	NSMCE2	ENSG00000156831
rs539423389	chr8:11559587	-1.30292	N	chr8:11836514	NA	intronic	.	.	.
rs7609367	chr2:40680069	-1.30292	N	N	5	intronic	.	SLC8A1	ENSG00000183023
rs181049130	chr6:140666748	-1.30292	N	N	5	intergenic	.	.	.
rs180723796	chr4:23861940	-1.30292	N	N	6	intronic	.	PPARGC1A	ENSG00000109819
rs143449920	chr15:86250711	-1.30292	N	chr15:86294211	4	intronic	.	AKAP13	ENSG00000170776
rs112422966	chr16:4524393	-1.30292	N	chr16:4476089	2b	intronic	.	NMRAL1	ENSG00000153406
rs115181746	chr2:101438651	-1.30292	N	chr2:101778319	5	intronic	.	NPAS2	ENSG00000170485
rs115181740	chr3:121316033	-1.30292	N	chr3:121781723	6	intronic	.	FBXO40	ENSG00000163833
rs140803405	chr8:134580767	-1.30292	N	chr8:134103953	4	intronic	.	ST3GAL1	ENSG00000008513
rs151064175	chr10:18431700	-1.30292	N	chr10:18266410	5	intronic	.	CACNB2	ENSG00000165995
rs535797813	chr4:83956081	-1.30292	N	chr4:83903895	NA	upstream	.	COPS4	ENSG00000138663
rs535845104	chr15:86039360	-1.30292	N	chr15:86294211	NA	intronic	.	AKAP13	ENSG00000170776
rs147969902	chr18:33984569	-1.30292	N	N	2b	intronic	.	FHOD3	ENSG00000134775
rs555483958	chr19:52696124	-1.30292	N	chr19:52314161	NA	intronic	.	PPP2R1A	ENSG00000105568
rs570288878	chr12:94179224	-1.30292	N	chr12:94536803	NA	intronic	.	CRADD	ENSG00000169372
rs141201706	chr7:101682623	-1.30292	N	chr7:101880795	5	intronic	.	CUX1	ENSG00000257923
rs548941512	chr12:108958346	-1.30292	N	chr12:108721636	NA	intronic	.	ISCU	ENSG00000136003
rs539859351	chr10:18650104	-1.30292	N	chr10:18266410	NA	intronic	.	CACNB2	ENSG00000165995
rs540818931	chr2:106005392	-1.30292	N	chr2:106433909	NA	intronic	.	FHL2	ENSG00000115641
rs140452037	chr9:101708233	-1.30292	N	N	5	intronic	.	COL15A1	ENSG00000204291
rs527675429	chr3:16926218	-1.30292	N	chr3:16911330	NA	upstream	.	.	.
rs573607371	chr10:93358050	-1.30292	N	chr10:93650603	NA	ncRNA_intronic	.	.	.
rs541015785	chr3:140660699	-1.30292	N	chr3:140926791	NA	UTR5	.	SLC25A36	ENSG00000114120
rs58022705	chr6:13495739	-1.30292	N	N	5	intergenic	.	.	.
rs553389967	chr3:140661504	-1.30292	N	chr3:140926791	NA	intronic	.	SLC25A36	ENSG00000114120
rs61652318	chr6:44196603	-1.30292	N	chr6:43804571	2b	intronic	.	SLC29A1	ENSG00000112759
rs572958939	chr9:97715226	-1.30292	N	N	NA	intronic	.	C9orf3	ENSG00000148120
rs552880328	chr6:36809098	-1.30292	N	chr6:36353934	NA	intergenic	.	.	.
rs568877987	chr2:201980033	-1.30292	N	chr2:202112471	NA	upstream	.	.	.
rs534958713	chr10:112389763	-1.30292	N	chr10:111969919	NA	intergenic	.	.	.
rs202088338	chr4:23861483	-1.30292	N	N	6	intronic	.	PPARGC1A	ENSG00000109819
rs538177763	chr2:173938361	-1.30292	N	N	NA	intergenic	.	.	.
rs77680762	chr12:106696750	-1.30292	N	N	4	intronic	.	TCP11L2	ENSG00000166046
rs116233399	chr8:125607651	-1.30292	N	N	5	intronic	.	MTSS1	ENSG00000170873
rs183544192	chr20:25236299	-1.30292	N	chr20:25194611	4	intronic	.	PYGB	ENSG00000100994
rs188609235	chr18:29078624	-1.30292	N	N	4	intronic	.	DSG2	ENSG00000046604
rs548869857	chr8:41511273	-1.30292	N	N	NA	UTR3	.	ANK1	ENSG00000029534
rs558020557	chr20:24450699	-1.30292	N	N	NA	intronic	.	SYNDIG1	ENSG00000101463
rs191014235	chr1:145649600	-1.30292	N	N	5	intronic	.	RNF115	ENSG00000121848
rs553472781	chr3:28282053	-1.30292	N	N	NA	intergenic	.	.	.
rs552098332	chr6:56240779	-1.30292	N	N	NA	intergenic	.	.	.
rs181733029	chr4:142001962	-1.30292	N	N	5	intronic	.	RNF150	ENSG00000170153
rs532762716	chr6:164569601	-1.30292	N	N	NA	intergenic	.	.	.
rs563627018	chr19:7581522	-1.30292	N	chr19:7415064	NA	intronic	.	ZNF358	ENSG00000198816
rs577388070	chr5:41434619	-1.30292	N	N	NA	intronic	.	PLCXD3	ENSG00000182836
rs550939707	chr1:116250669	-1.30292	N	N	NA	intronic	.	CASQ2	ENSG00000118729
rs547382135	chr4:186612986	-1.30292	N	N	NA	intronic	.	SORBS2	ENSG00000154556
rs550939704	chr22:34267412	-1.30292	N	N	NA	intronic	.	LARGE	ENSG00000133424
rs548577815	chr15:63286285	-1.30292	N	chr15:62830704	NA	intergenic	.	.	.
rs79626213	chr7:33147707	-1.30292	N	N	5	intronic	.	RP9	ENSG00000164610
rs183667249	chr4:174433279	-1.30292	N	N	4	intergenic	.	.	.
rs375591435	chr15:42210471	-1.30292	N	chr15:42266262	2b	intronic	.	EHD4	ENSG00000103966
rs563858338	chr8:101428469	-1.30292	N	N	NA	intergenic	.	.	.
rs182510621	chr6:30707363	-1.30292	N	N	5	intronic	.	FLOT1	ENSG00000137312
rs529145168	chr10:18448565	-1.30292	N	chr10:18266410	NA	intronic	.	CACNB2	ENSG00000165995
rs542692542	chr4:186654317	-1.30292	N	N	NA	intronic	.	SORBS2	ENSG00000154556
rs566287825	chr3:72939215	-1.30292	N	N	NA	intronic	.	GXYLT2	ENSG00000172986
rs556183639	chr8:124632530	-1.30292	N	N	NA	intergenic	.	.	.
rs181502695	chr2:40430419	-1.30292	N	N	2b	ncRNA_intronic	.	SLC8A1	ENSG00000183023
rs184308019	chr19:56116006	-1.30292	N	N	3a	intergenic	.	.	.
rs573406843	chr4:186049908	-1.30292	N	N	NA	intergenic	.	.	.
rs141483200	chr3:25629182	-1.30292	N	chr3:25381636	4	intronic	.	RARB	ENSG00000077092
rs565702438	chr5:14727224	-1.30292	N	chr5:14610309	NA	intronic	.	ANKH	ENSG00000154122
rs11704086	chr22:43106765	-1.30292	N	chr22:43549739	6	intronic	.	.	.
rs576871934	chr22:46732177	-1.30292	N	chr22:46615376	NA	intronic	.	TRMU	ENSG00000100416
rs186045519	chr2:159977009	-1.30292	N	chr2:160345024	6	intronic	.	TANC1	ENSG00000115183
rs568312154	chr1:232712779	-1.30292	N	N	NA	intergenic	.	.	.
rs576539457	chr3:192392901	-1.30292	N	N	NA	intronic	.	FGF12	ENSG00000114279
rs569158018	chr22:51018549	-1.30292	N	chr22:50628937	NA	ncRNA_intronic	.	CHKB	ENSG00000100288
rs139929300	chr12:3374327	-1.30292	N	chr12:3020644	5	intronic	.	TSPAN9	ENSG00000011105
rs528040493	chr12:3370687	-1.30292	N	chr12:3020644	NA	intronic	.	TSPAN9	ENSG00000011105
rs148351778	chr12:821029	-1.30292	N	chr12:711662	6	intergenic	.	.	.
rs535661037	chr2:106132457	-1.30292	N	chr2:106433909	NA	intergenic	.	.	.
rs189901037	chr22:47134936	-1.30292	N	N	4	upstream	.	.	.
rs534264206	chr12:10364774	-1.30292	N	chr12:9899050	NA	upstream	.	.	.
rs550553150	chr15:85382198	-1.30292	N	chr15:85178270	NA	intronic	.	ALPK3	ENSG00000136383
rs186590222	chr4:114494302	-1.30292	N	N	6	intronic	.	CAMK2D	ENSG00000145349
rs186590225	chr10:71079821	-1.30292	N	chr10:70607580	4	intronic	.	HK1	ENSG00000156515
rs149938290	chr17:48450459	-1.30292	N	N	2a	intronic	.	MRPL27	ENSG00000108826
rs143948650	chr2:26469088	-1.30292	N	N	5	intronic	.	HADHB	ENSG00000138029
rs577255971	chr22:26161749	-1.30292	N	N	NA	intronic	.	MYO18B	ENSG00000133454
rs375248482	chr14:96002165	-1.30292	N	N	4	intronic	.	GLRX5	ENSG00000182512
rs72981207	chr2:238877462	-1.30292	N	chr2:238873673	4	ncRNA_intronic	.	UBE2F	ENSG00000184182
rs575309641	chr6:46012992	-1.30292	N	chr6:45569863	NA	intronic	.	CLIC5	ENSG00000112782
rs565128247	chr9:5436583	-1.30292	N	chr9:5843615	NA	UTR5	.	PLGRKT	ENSG00000107020
rs575312457	chr1:236851630	-1.30292	N	N	NA	intronic	.	ACTN2	ENSG00000077522
rs187063602	chr1:237247872	-1.30292	N	N	3a	intronic	.	RYR2	ENSG00000198626
rs181113225	chr6:123761931	-1.30292	N	N	7	ncRNA_intronic	.	TRDN	ENSG00000186439
rs150544576	chr14:55250787	-1.30292	N	chr14:55744810	6	intronic	.	SAMD4A	ENSG00000020577
rs557155557	chr12:3293770	-1.30292	N	chr12:3020644	NA	intronic	.	TSPAN9	ENSG00000011105
rs140772953	chr15:42262559	-1.30292	N	chr15:42266262	2b	intronic	.	EHD4	ENSG00000103966
rs568793009	chr2:220496127	-1.30292	N	chr2:220049128	NA	intronic	.	SLC4A3	ENSG00000114923
rs529610517	chr5:172660203	-1.30292	N	chr5:173075213	NA	exonic	nonsynonymous	NKX2-5	ENSG00000183072
rs540518210	chr2:106049399	-1.30292	N	chr2:106433909	NA	intronic	.	FHL2	ENSG00000115641
rs543044500	chr10:33521656	-1.30292	N	N	NA	intronic	.	NRP1	ENSG00000099250
rs77342922	chr17:17380293	-1.30292	N	chr17:17707105	2a	upstream	.	.	.
rs576346833	chr20:30194205	-1.30292	N	chr20:30401407	NA	UTR3	.	ID1	ENSG00000125968
rs200320900	chr17:900453	-1.30292	N	chr17:1373518	4	exonic	nonsynonymous	TIMM22	ENSG00000177370
rs543311322	chr3:37226780	-1.30292	N	N	NA	intergenic	.	.	.
rs187573074	chr5:16467755	-1.30292	N	N	4	intergenic	.	.	.
rs181640186	chr10:116409483	-1.30292	N	N	5	intronic	.	ABLIM1	ENSG00000099204
rs557765542	chr18:25696078	-1.30292	N	N	NA	intronic	.	CDH2	ENSG00000170558
rs116696787	chr22:46633355	-1.30292	N	chr22:46615376	6	UTR3	.	PPARA	ENSG00000186951
rs543223305	chr22:33993900	-1.30292	N	N	NA	intronic	.	LARGE	ENSG00000133424
rs113731433	chr2:103444865	-1.30292	N	chr2:103394709	6	intergenic	.	.	.
rs187965354	chr10:134296089	-1.30292	N	N	2b	intergenic	.	.	.
rs536117136	chr3:49171925	-1.30292	N	chr3:49267435	NA	intergenic	.	.	.
rs28578760	chr4:114510159	-1.30292	N	N	4	intronic	.	CAMK2D	ENSG00000145349
rs536460687	chr8:17652770	-1.30292	N	N	NA	intronic	.	MTUS1	ENSG00000129422
rs559277730	chr14:102982752	-1.30292	N	chr14:103333255	NA	intergenic	.	.	.
rs536506200	chr5:173348053	-1.30292	N	chr5:173075213	NA	intronic	.	CPEB4	ENSG00000113742
rs551549427	chr15:71891938	-1.30292	N	N	NA	intronic	.	THSD4	ENSG00000187720
rs184611095	chr3:42066259	-1.30292	N	N	3a	intergenic	.	.	.
rs4844550	chr1:206857407	-1.30292	N	chr1:206968955	7	upstream	.	.	.
rs537763410	chr15:92441413	-1.30292	N	N	NA	intronic	.	SLCO3A1	ENSG00000176463
rs74870536	chr8:80941533	-1.30292	N	chr8:81061042	5	intronic	.	MRPS28	ENSG00000147586
rs74009157	chr15:44093332	-1.30292	N	chr15:44027885	4	exonic	synonymous	SERF2	ENSG00000140264
rs548553586	chr2:40728682	-1.30292	N	N	NA	intronic	.	SLC8A1	ENSG00000183023
rs553190669	chr5:66308325	-1.30292	N	N	NA	intronic	.	MAST4	ENSG00000069020
rs569019533	chr10:127584401	-1.30292	N	N	NA	upstream	.	.	.
rs181883231	chr4:113593455	-1.30292	N	N	6	intergenic	.	.	.
rs114395827	chr2:197431279	-1.30292	N	chr2:196974333	6	intronic	.	HECW2	ENSG00000138411
rs577034317	chr5:138005943	-1.30292	N	chr5:137664945	NA	intergenic	.	.	.
rs530967332	chr1:214184178	-1.30292	N	chr1:213937382	NA	intronic	.	PROX1	ENSG00000117707
rs560064202	chr15:86030048	-1.30292	N	chr15:86294211	NA	intronic	.	AKAP13	ENSG00000170776
rs558233817	chr3:122692450	-1.30292	N	chr3:123105721	NA	intronic	.	SEMA5B	ENSG00000082684
rs573391476	chr5:41795822	-1.30292	N	N	NA	intronic	.	OXCT1	ENSG00000083720
rs529335340	chr22:41890327	-1.30292	N	chr22:41752944	NA	intronic	.	ACO2	ENSG00000100412
rs540739283	chr4:23881587	-1.30292	N	N	NA	intronic	.	PPARGC1A	ENSG00000109819
rs546806459	chr10:101190552	-1.30292	N	chr10:101282200	NA	upstream	.	.	.
rs555668378	chr17:42876991	-1.30292	N	chr17:42386662	NA	UTR3	.	GJC1	ENSG00000182963
rs577693946	chr3:156807925	-1.30292	N	N	NA	ncRNA_intronic	.	.	.
rs577693943	chr8:125386657	-1.30292	N	N	NA	intergenic	.	.	.
rs533192882	chr10:18772867	-1.30292	N	N	NA	intronic	.	CACNB2	ENSG00000165995
rs140721976	chr1:12043191	-1.30292	N	chr1:12246175	5	intronic	.	MFN2	ENSG00000116688
rs556390941	chr5:128256592	-1.30292	N	N	NA	intergenic	.	.	.
rs558459343	chr22:19395009	-1.30292	N	chr22:19058146	NA	intronic	.	HIRA	ENSG00000100084
rs562833076	chr20:32015073	-1.30292	N	N	NA	intronic	.	SNTA1	ENSG00000101400
rs528219040	chr19:5895737	-1.30292	N	chr19:5889645	NA	intronic	.	NDUFA11	ENSG00000174886
rs111928073	chr10:18633222	-1.30292	N	chr10:18266410	5	intronic	.	CACNB2	ENSG00000165995
rs35364446	chr11:16902312	-1.30292	N	chr11:16618307	6	intronic	.	PLEKHA7	ENSG00000166689
rs8007058	chr14:73360258	-1.30292	N	chr14:73414316	4	intronic	.	DPF3	ENSG00000205683
rs186608575	chr14:33075223	-1.30292	N	N	7	intronic	.	AKAP6	ENSG00000151320
rs567420119	chr7:16067720	-1.30292	N	N	NA	intergenic	.	.	.
rs556339201	chr8:97205941	-1.30292	N	N	NA	intergenic	.	.	.
rs17240691	chr4:182186723	-1.30292	N	N	7	intergenic	.	.	.
rs139950197	chr4:23933989	-1.30292	N	N	4	intergenic	.	.	.
rs372159248	chr18:34045019	-1.30292	N	N	7	intronic	.	FHOD3	ENSG00000134775
rs543551874	chr12:3293322	-1.30292	N	chr12:3020644	NA	intronic	.	TSPAN9	ENSG00000011105
rs574729989	chr1:237246538	-1.30292	N	N	NA	intronic	.	RYR2	ENSG00000198626
rs150795745	chr10:123905862	-1.30292	N	N	6	intronic	.	TACC2	ENSG00000138162
rs547263968	chr4:23862107	-1.30292	N	N	NA	intronic	.	PPARGC1A	ENSG00000109819
rs142823864	chr14:32030240	-1.30292	N	N	4	upstream	.	.	.
rs201358769	chr3:66501938	-1.30292	N	N	5	intronic	.	LRIG1	ENSG00000144749
rs79177622	chr6:123953719	-1.30292	N	N	7	intronic	.	TRDN	ENSG00000186439
rs559618184	chr14:55045741	-1.30292	N	N	NA	intronic	.	SAMD4A	ENSG00000020577
rs138808235	chr1:120179888	-1.30292	N	N	5	intronic	.	ZNF697	ENSG00000143067
rs545117021	chr5:41528361	-1.30292	N	N	NA	intergenic	.	.	.
rs115199101	chr6:53526139	-1.30292	N	N	5	intronic	.	KLHL31	ENSG00000124743
rs552448276	chr5:140750066	-1.30292	N	chr5:140519166	NA	exonic	synonymous	PCDHGB3	ENSG00000262209
rs540581677	chr7:32108673	-1.30292	N	N	NA	intronic	.	PDE1C	ENSG00000154678
rs140065451	chr9:14298582	-1.30292	N	chr9:14161670	2b	intronic	.	NFIB	ENSG00000147862
rs572034024	chr15:40633647	-1.30292	N	N	NA	upstream	.	.	.
rs140065457	chr10:112594771	-1.30292	N	N	4	intronic	.	RBM20	ENSG00000203867
rs191140412	chr1:150982022	-1.30292	N	chr1:150595537	2b	intronic	.	PRUNE	ENSG00000143363
rs543827772	chr22:34257325	-1.30292	N	N	NA	intronic	.	LARGE	ENSG00000133424
rs564706911	chr17:18086168	-1.30292	N	chr17:17707105	NA	upstream	.	.	.
rs140328161	chr3:27390332	-1.30292	N	chr3:27371843	4	intronic	.	NEK10	ENSG00000163491
rs561989623	chr3:32151534	-1.30292	N	N	NA	intronic	.	GPD1L	ENSG00000152642
rs191859769	chr5:138727701	-1.30292	N	N	4	UTR3	.	PROB1	ENSG00000228672
rs138478166	chr2:101509794	-1.30292	N	chr2:101778319	7	intronic	.	NPAS2	ENSG00000170485
rs563151244	chr16:23086199	-1.30292	N	N	NA	intronic	.	USP31	ENSG00000103404
rs183270759	chr8:1995539	-1.30292	N	N	6	intronic	.	MYOM2	ENSG00000036448
rs561221249	chr8:134545509	-1.30292	N	chr8:134103953	NA	intronic	.	ST3GAL1	ENSG00000008513
rs144985431	chr2:152685042	-1.30292	N	N	4	upstream	.	.	.
rs549728491	chr8:11550223	-1.30292	N	chr8:11836514	NA	intronic	.	.	.
rs144183548	chr17:40165465	-1.30292	N	chr17:40289012	5	intronic	.	DNAJC7	ENSG00000168259
rs144215619	chr6:5094773	-1.30292	N	N	4	ncRNA_intronic	.	.	.
rs542859973	chr9:13841435	-1.30292	N	chr9:13676533	NA	intergenic	.	.	.
rs557064310	chr3:25530596	-1.30292	N	chr3:25381636	NA	intronic	.	RARB	ENSG00000077092
rs191633591	chr1:117210227	-1.30292	N	chr1:117544331	2b	intronic	.	IGSF3	ENSG00000143061
rs180948375	chr14:32929728	-1.30292	N	N	7	intronic	.	AKAP6	ENSG00000151320
rs182794445	chr4:186637123	-1.30292	N	N	5	intronic	.	SORBS2	ENSG00000154556
rs117716803	chr11:34272823	-1.30292	N	chr11:33903609	4	intronic	.	ABTB2	ENSG00000166016
rs9955084	chr18:33950170	-1.30292	N	N	7	intronic	.	FHOD3	ENSG00000134775
rs557324500	chr14:34504435	-1.30292	N	N	NA	intergenic	.	.	.
rs570313132	chr12:21949772	-1.30292	N	N	NA	downstream	.	.	.
rs189221460	chr12:42628975	-1.30292	N	N	3a	UTR3	.	YAF2	ENSG00000015153
rs558096136	chr8:33420423	-1.30292	N	N	NA	intronic	.	RNF122	ENSG00000133874
rs551432513	chr17:65991289	-1.30292	N	chr17:65975385	NA	intergenic	.	.	.
rs546197918	chr15:92467660	-1.30292	N	N	NA	intronic	.	SLCO3A1	ENSG00000176463
rs117249252	chr9:116103230	-1.30292	N	chr9:116085822	4	upstream	.	.	.
rs535747391	chr14:55040918	-1.30292	N	N	NA	intronic	.	SAMD4A	ENSG00000020577
rs528026040	chr4:186066172	-1.30292	N	N	NA	exonic	synonymous	SLC25A4	ENSG00000151729
rs77517561	chr3:32168186	-1.30292	N	N	7	intronic	.	GPD1L	ENSG00000152642
rs568817091	chr1:156646739	-1.30292	N	N	NA	exonic	synonymous	NES	ENSG00000132688
rs575860426	chr9:38017131	-1.30292	N	chr9:38196117	NA	intronic	.	SHB	ENSG00000107338
rs571842586	chr9:696011	-1.30292	N	chr9:288414	NA	intronic	.	KANK1	ENSG00000107104
rs565471625	chr3:120280389	-1.30292	N	N	NA	intergenic	.	.	.
rs569000891	chr9:104250049	-1.30292	N	N	NA	upstream	.	.	.
rs537885548	chr2:40675218	-1.30292	N	N	NA	intronic	.	SLC8A1	ENSG00000183023
rs150780463	chr1:100714215	-1.30292	N	chr1:101100839	7	intronic	.	DBT	ENSG00000137992
rs183893724	chr7:116078570	-1.30292	N	chr7:116357368	4	intergenic	.	.	.
rs576277173	chr13:24463334	-1.30292	N	N	NA	exonic	synonymous	MIPEP	ENSG00000027001
rs571251425	chr16:4526526	-1.30292	N	chr16:4476089	NA	UTR5	.	HMOX2	ENSG00000103415
rs190366048	chr10:120982040	-1.30292	N	N	4	intronic	.	GRK5	ENSG00000198873
rs558134341	chr1:206902554	-1.30292	N	chr1:206968955	NA	intronic	.	MAPKAPK2	ENSG00000162889
rs553385662	chr6:82456522	-1.30292	N	chr6:82463478	NA	UTR3	.	FAM46A	ENSG00000112773
rs147479985	chr18:25658331	-1.30292	N	N	4	intronic	.	CDH2	ENSG00000170558
rs557089982	chr15:85873587	-1.30292	N	chr15:86294211	NA	intergenic	.	.	.
rs543210618	chr3:160816968	-1.30292	N	N	NA	intronic	.	B3GALNT1	ENSG00000169255
rs191183013	chr8:67040450	-1.30292	N	chr8:66910531	5	intronic	.	TRIM55	ENSG00000147573
rs576756785	chr4:95376610	-1.30292	N	N	NA	intronic	.	PDLIM5	ENSG00000163110
rs142137999	chr4:186050312	-1.30292	N	N	5	intergenic	.	.	.
rs565849524	chr12:110719817	-1.30292	N	chr12:111133088	NA	intronic	.	ATP2A2	ENSG00000174437
rs565281189	chr8:29952879	-1.30292	N	chr8:30280630	NA	ncRNA_intronic	.	.	.
rs8120601	chr20:25233700	-1.30292	N	chr20:25194611	4	intronic	.	PYGB	ENSG00000100994
rs571253365	chr20:19760777	-1.30292	N	N	NA	intergenic	.	.	.
rs575522767	chr14:73041311	-1.30292	N	chr14:73414316	NA	intergenic	.	.	.
rs566318663	chr2:96906624	-1.30292	N	chr2:97368670	NA	ncRNA_intronic	.	.	.
rs112444836	chr4:174469271	-1.30292	N	N	2c	intergenic	.	.	.
rs536338039	chr11:12008222	-1.30292	N	chr11:12133478	NA	intronic	.	DKK3	ENSG00000050165
rs549013745	chr7:157147969	-1.30292	N	N	NA	intronic	.	DNAJB6	ENSG00000105993
rs146043979	chr15:92425496	-1.30292	N	N	5	intronic	.	SLCO3A1	ENSG00000176463
rs9487398	chr6:110737031	-1.30292	N	N	4	upstream	.	.	.
rs111329844	chr8:94807875	-1.30292	N	N	7	intronic	.	TMEM67	ENSG00000164953
rs576864512	chr11:16900703	-1.30292	N	chr11:16618307	NA	intronic	.	PLEKHA7	ENSG00000166689
rs2002835	chr6:4109981	-1.30292	N	N	3a	intronic	.	C6orf201	ENSG00000185689
rs573931171	chr19:11616706	-1.30292	N	chr19:11921021	NA	UTR5	.	ZNF653	ENSG00000161914
rs377218989	chr22:47128318	-1.30292	N	N	5	intronic	.	CERK	ENSG00000100422
rs575422575	chr4:114534776	-1.30292	N	N	NA	intronic	.	CAMK2D	ENSG00000145349
rs554793907	chr10:123886421	-1.30292	N	N	NA	intronic	.	TACC2	ENSG00000138162
rs1863150	chr2:169500651	-1.30292	N	chr2:169707552	5	intronic	.	CERS6	ENSG00000172292
rs575416625	chr15:71301420	-1.30292	N	chr15:70933290	NA	intronic	.	LRRC49	ENSG00000137821
rs75953658	chr7:151342520	-1.30292	N	N	4	intronic	.	PRKAG2	ENSG00000106617
rs547290335	chr15:40629800	-1.30292	N	N	NA	intronic	.	C15orf52	ENSG00000188549
rs374763296	chr9:38068529	-1.30292	N	chr9:38196117	4	exonic	synonymous	SHB	ENSG00000107338
rs148890118	chr14:20798733	-1.30292	N	N	5	intronic	.	CCNB1IP1	ENSG00000100814
rs186672328	chr15:77803726	-1.30292	N	chr15:77313571	7	intergenic	.	.	.
rs587613668	chr3:50315630	-1.30292	N	chr3:50160109	NA	upstream	.	.	.
rs535742300	chr5:138001637	-1.30292	N	chr5:137664945	NA	intergenic	.	.	.
rs567299777	chr4:8272967	-1.30292	N	N	NA	intronic	.	HTRA3	ENSG00000170801
rs532720146	chr6:16247100	-1.30292	N	chr6:16744687	NA	exonic	synonymous	GMPR	ENSG00000137198
rs528124240	chr1:113502838	-1.30292	N	N	NA	ncRNA_intronic	.	.	.
rs556196788	chr6:17981253	-1.30292	N	N	NA	intronic	.	KIF13A	ENSG00000137177
rs567632624	chr1:201348489	-1.30292	N	N	NA	intergenic	.	.	.
rs7812645	chr8:38795609	-1.30292	N	chr8:38804069	2a	intronic	.	PLEKHA2	ENSG00000169499
rs537135587	chr9:106855234	-1.30292	N	N	NA	upstream	.	.	.
rs559320571	chr12:56053335	-1.30292	N	chr12:56375137	NA	intergenic	.	.	.
rs529952950	chr7:136769800	-1.30292	N	N	NA	ncRNA_intronic	.	.	.
rs563407877	chr12:3357884	-1.30292	N	chr12:3020644	NA	intronic	.	TSPAN9	ENSG00000011105
rs368532058	chr6:105657263	-1.30292	N	N	6	intergenic	.	.	.
rs73728233	chr7:151362161	-1.30292	N	N	7	intronic	.	PRKAG2	ENSG00000106617
rs554366787	chr6:141804335	-1.30292	N	N	NA	intergenic	.	.	.
rs372676907	chr11:1975755	-1.30292	N	chr11:2320013	4	intronic	.	MRPL23	ENSG00000214026
rs550597941	chr1:237390339	-1.30292	N	N	NA	intronic	.	RYR2	ENSG00000198626
rs569495720	chr6:13420996	-1.30292	N	N	NA	intronic	.	GFOD1	ENSG00000145990
rs557793289	chr12:93614258	-1.30292	N	N	NA	ncRNA_intronic	.	.	.
rs149308432	chr18:68005409	-1.30292	N	chr18:67519204	7	ncRNA_intronic	.	.	.
rs375007490	chr1:60372298	-1.30292	N	N	7	intronic	.	CYP2J2	ENSG00000134716
rs550495682	chr10:88430490	-1.30292	N	N	NA	intronic	.	LDB3	ENSG00000122367
rs7143607	chr14:95997296	-1.30292	N	N	5	intergenic	.	.	.
rs534657763	chr9:130611526	-1.30292	N	chr9:130764955	NA	intronic	.	ENG	ENSG00000106991
rs16834328	chr1:236911703	-1.30292	N	N	4	intronic	.	ACTN2	ENSG00000077522
rs16834325	chr1:236910303	-1.30292	N	N	5	intronic	.	ACTN2	ENSG00000077522
rs140879093	chr12:584959	-1.30292	N	chr12:711662	2b	intronic	.	B4GALNT3	ENSG00000139044
rs575195640	chr1:217266011	-1.30292	N	N	NA	intronic	.	ESRRG	ENSG00000196482
rs55775949	chr6:79941574	-1.30292	N	N	5	intronic	.	HMGN3	ENSG00000118418
rs548855342	chr10:120996978	-1.30292	N	N	NA	intronic	.	GRK5	ENSG00000198873
rs570772234	chr17:1006011	-1.30292	N	chr17:1373518	NA	intronic	.	ABR	ENSG00000159842
rs547560069	chr15:41695058	-1.30292	N	chr15:41496713	NA	upstream	.	.	.
rs56951149	chr3:42744722	-1.30292	N	chr3:42896515	5	upstream	.	.	.
rs562074332	chr4:106394509	-1.30292	N	chr4:106042692	NA	intronic	.	PPA2	ENSG00000138777
rs138192104	chr4:186661564	-1.30292	N	N	5	intronic	.	SORBS2	ENSG00000154556
rs149255744	chr3:64884120	-1.30292	N	chr3:64705365	7	ncRNA_intronic	.	.	.
rs149023182	chr1:232754676	-1.30292	N	N	6	intergenic	.	.	.
rs148161416	chr15:57938291	-1.30292	N	N	5	intronic	.	GCOM1	ENSG00000137878
rs561589582	chr5:16565444	-1.30292	N	N	NA	intronic	.	FAM134B	ENSG00000154153
rs546155206	chr4:65277783	-1.30292	N	N	NA	intergenic	.	.	.
rs564796820	chr4:47755974	-1.30292	N	N	NA	intronic	.	CORIN	ENSG00000145244
rs527956100	chr19:16554558	-1.30292	N	chr19:16548375	NA	intronic	.	EPS15L1	ENSG00000127527
rs142457184	chr17:4982616	-1.30292	N	chr17:5326162	7	intronic	.	ZFP3	ENSG00000180787
rs558451470	chr16:4281948	-1.30292	N	chr16:4476089	NA	intronic	.	SRL	ENSG00000185739
rs186482754	chr14:74416864	-1.30292	N	N	4	exonic	nonsynonymous	FAM161B	ENSG00000156050
rs569793906	chr4:156536501	-1.30292	N	chr4:156645513	NA	intergenic	.	.	.
rs545488712	chr1:180531724	-1.30292	N	chr1:180905694	NA	ncRNA_intronic	.	.	.
rs79803923	chr3:46899634	-1.30292	N	chr3:47184055	4	intronic	.	MYL3	ENSG00000160808
rs7143608	chr14:92587733	-1.30292	N	chr14:93077611	3a	intronic	.	NDUFB1	ENSG00000183648
rs564510395	chr1:216939390	-1.30292	N	N	NA	intronic	.	ESRRG	ENSG00000196482
rs556227854	chr11:113032725	-1.30292	N	N	NA	intronic	.	NCAM1	ENSG00000149294
rs7974127	chr12:638635	-1.30292	N	chr12:711662	6	intronic	.	B4GALNT3	ENSG00000139044
rs539632576	chr9:471239	-1.30292	N	chr9:288414	NA	intronic	.	KANK1	ENSG00000107104
rs557341990	chr6:17985304	-1.30292	N	N	NA	intronic	.	KIF13A	ENSG00000137177
rs571338480	chr10:116386329	-1.30292	N	N	NA	intronic	.	ABLIM1	ENSG00000099204
rs138239309	chr9:112528382	-1.30292	N	chr9:112722330	5	intronic	.	PALM2	ENSG00000243444
rs544055574	chr5:173314682	-1.30292	N	chr5:173075213	NA	upstream	.	.	.
rs575105947	chr9:140446043	-1.30292	N	N	NA	upstream	.	MRPL41	ENSG00000182154
rs566363754	chr6:118847183	-1.30292	N	N	NA	intronic	.	CEP85L	ENSG00000111860
rs151081170	chr8:52722327	-1.30292	N	N	5	upstream	.	.	.
rs6860238	chr5:156009085	-1.30292	N	chr5:156442784	6	intronic	.	SGCD	ENSG00000170624
rs546470503	chr1:237328298	-1.30292	N	N	NA	intronic	.	RYR2	ENSG00000198626
rs181455747	chr15:92432212	-1.30292	N	N	5	intronic	.	SLCO3A1	ENSG00000176463
rs558854291	chr3:193311764	-1.30292	N	N	NA	intronic	.	OPA1	ENSG00000198836
rs560797463	chr9:97691367	-1.30292	N	N	NA	intronic	.	C9orf3	ENSG00000148120
rs577242359	chr7:116039812	-1.30292	N	chr7:116357368	NA	intergenic	.	.	.
rs547589889	chr1:178310164	-1.30292	N	N	NA	intronic	.	RASAL2	ENSG00000075391
rs150303529	chr20:42778068	-1.30292	N	chr20:42660286	6	intronic	.	JPH2	ENSG00000149596
rs577242355	chr22:29469541	-1.30292	N	chr22:29628741	NA	intronic	.	KREMEN1	ENSG00000183762
rs75635430	chr9:128650759	-1.30292	N	N	4	intronic	.	PBX3	ENSG00000167081
rs115415528	chr10:50488003	-1.30292	N	chr10:50264204	7	intergenic	.	.	.
rs546635842	chr6:118831781	-1.30292	N	N	NA	intronic	.	CEP85L	ENSG00000111860
rs554531571	chr2:197099538	-1.30292	N	chr2:196974333	NA	intronic	.	HECW2	ENSG00000138411
rs564069303	chr15:75182825	-1.30292	N	chr15:75361539	NA	intronic	.	MPI	ENSG00000178802
rs565372861	chr2:179728494	-1.30292	N	N	NA	intronic	.	CCDC141	ENSG00000163492
rs535252405	chr2:238814740	-1.30292	N	chr2:238873673	NA	intronic	.	RAMP1	ENSG00000132329
rs139723785	chr15:86170224	-1.30292	N	chr15:86294211	6	intronic	.	AKAP13	ENSG00000170776
rs192802840	chr13:75971669	-1.30292	N	N	5	intronic	.	TBC1D4	ENSG00000136111
rs185150248	chr12:117521450	-1.30292	N	N	7	intronic	.	TESC	ENSG00000088992
rs142817314	chr14:76778067	-1.30292	N	N	4	intergenic	.	.	.
rs143445008	chr3:119380532	-1.30292	N	chr3:119736594	5	intergenic	.	.	.
rs543783928	chr6:10720337	-1.30292	N	chr6:10526373	NA	intergenic	.	.	.
rs558934901	chr3:120274739	-1.30292	N	N	NA	intergenic	.	.	.
rs367972021	chr12:3373962	-1.30292	N	chr12:3020644	5	intronic	.	TSPAN9	ENSG00000011105
rs572305108	chr1:9648922	-1.30292	N	chr1:9713500	NA	upstream	.	.	.
rs549350470	chr11:22646327	-1.30292	N	N	NA	exonic	nonsynonymous	FANCF	ENSG00000183161
rs192545514	chr3:188208959	-1.30292	N	chr3:188441161	5	intronic	.	LPP	ENSG00000145012
rs563420442	chr1:206897287	-1.30292	N	chr1:206968955	NA	intronic	.	MAPKAPK2	ENSG00000162889
rs13413272	chr2:103420307	-1.30292	N	chr2:103394709	4	intronic	.	TMEM182	ENSG00000170417
rs186766553	chr2:40447736	-1.30292	N	N	5	ncRNA_intronic	.	SLC8A1	ENSG00000183023
rs566194772	chr6:150559986	-1.30292	N	chr6:150373194	NA	intronic	.	PPP1R14C	ENSG00000198729
rs184656697	chr4:142074397	-1.30292	N	N	6	intergenic	.	.	.
rs189301073	chr14:23916177	-1.30292	N	chr14:23755598	5	intergenic	.	.	.
rs538451199	chr6:164572737	-1.30292	N	N	NA	intergenic	.	.	.
rs565841986	chr10:18702230	-1.30292	N	chr10:18266410	NA	intronic	.	CACNB2	ENSG00000165995
rs2288529	chr19:55665689	-1.30292	N	N	5	intronic	.	TNNI3	ENSG00000129991
rs2288528	chr19:55667500	-1.30292	N	N	4	intronic	.	TNNI3	ENSG00000129991
rs183181367	chr4:114477957	-1.30292	N	N	5	intronic	.	CAMK2D	ENSG00000145349
rs55931387	chr14:94421605	-1.30292	N	chr14:94008080	4	intronic	.	ASB2	ENSG00000100628
rs538600993	chr18:3156952	-1.30292	N	N	NA	intronic	.	MYOM1	ENSG00000101605
rs539695166	chr10:88442267	-1.30292	N	N	NA	intronic	.	LDB3	ENSG00000122367
rs61274404	chr11:16843750	-1.30292	N	chr11:16618307	5	intronic	.	PLEKHA7	ENSG00000166689
rs116277781	chr12:106696708	-1.30292	N	N	2b	UTR5	.	TCP11L2	ENSG00000166046
rs116991249	chr6:105648210	-1.30292	N	N	5	intergenic	.	.	.
rs574797727	chr10:18622352	-1.30292	N	chr10:18266410	NA	intronic	.	CACNB2	ENSG00000165995
rs576099394	chr10:112547391	-1.30292	N	N	NA	intronic	.	RBM20	ENSG00000203867
rs138692671	chr14:34387671	-1.30292	N	N	5	intergenic	.	.	.
rs571640354	chr4:37992276	-1.30292	N	chr4:38334531	NA	intronic	.	TBC1D1	ENSG00000065882
rs73882344	chr22:34297944	-1.30292	N	N	5	intronic	.	LARGE	ENSG00000133424
rs113758701	chr2:220510682	-1.30292	N	chr2:220049128	2b	intergenic	.	.	.
rs533480885	chr6:141722697	-1.30292	N	N	NA	intergenic	.	.	.
rs144603027	chr3:25496602	-1.30292	N	chr3:25381636	5	intronic	.	RARB	ENSG00000077092
rs576877553	chr10:18769749	-1.30292	N	N	NA	intronic	.	CACNB2	ENSG00000165995
rs534872424	chr9:112911000	-1.30292	N	chr9:113338735	NA	intronic	.	AKAP2	ENSG00000241978
rs587718712	chr1:145092796	-1.30292	N	N	NA	intronic	.	.	.
rs182080041	chr4:75891619	-1.30292	N	N	5	ncRNA_intronic	.	PARM1	ENSG00000169116
rs186510980	chr1:65639406	-1.30292	N	chr1:65848034	7	intronic	.	AK4	ENSG00000162433
rs138905818	chr3:192394358	-1.30292	N	N	7	intronic	.	FGF12	ENSG00000114279
rs561003510	chr7:149320932	-1.30292	N	chr7:148886058	NA	ncRNA_intronic	.	.	.
rs536429330	chr18:25756302	-1.30292	N	N	NA	intronic	.	CDH2	ENSG00000170558
rs77494935	chr3:159567825	-1.30292	N	chr3:159637678	7	intronic	.	IQCJ-SCHIP1	ENSG00000250588
rs7107191	chr11:66140397	-1.30292	N	chr11:65705432	4	upstream	.	.	.
rs192828191	chr10:7835072	-1.30292	N	chr10:8287240	5	intronic	.	ATP5C1	ENSG00000165629
rs553510833	chr22:39052885	-1.30292	N	chr22:39552075	NA	intronic	.	CBY1	ENSG00000100211
rs553430607	chr18:48184658	-1.30292	N	chr18:48147793	NA	intronic	.	MAPK4	ENSG00000141639
rs563263224	chr14:73360044	-1.30292	N	chr14:73414316	NA	intronic	.	DPF3	ENSG00000205683
rs532268492	chr18:25708599	-1.30292	N	N	NA	intronic	.	CDH2	ENSG00000170558
rs530450686	chr5:66339563	-1.30292	N	N	NA	intronic	.	MAST4	ENSG00000069020
rs76013248	chr8:133773046	-1.30292	N	chr8:134103953	2b	upstream	.	.	.
rs546735489	chr1:198236637	-1.30292	N	chr1:198663661	NA	intronic	.	NEK7	ENSG00000151414
rs377597227	chr12:112431520	-1.30292	N	chr12:112212874	4	intronic	.	TMEM116	ENSG00000198270
rs533701427	chr5:126348126	-1.30292	N	chr5:126091428	NA	intronic	.	2020-03-03	ENSG00000173926
rs116636122	chr20:30193969	-1.30292	N	chr20:30401407	4	UTR3	.	ID1	ENSG00000125968
rs189051034	chr1:154194827	-1.30292	N	N	4	intronic	.	UBAP2L	ENSG00000143569
rs148275784	chr4:152724642	-1.30292	N	chr4:152342190	5	intergenic	.	.	.
rs144536364	chr2:64102442	-1.30292	N	N	4	intronic	.	UGP2	ENSG00000169764
rs371356813	chr3:171360455	-1.30292	N	chr3:171408531	6	intronic	.	PLD1	ENSG00000075651
rs188493496	chr13:76035323	-1.30292	N	N	5	intronic	.	TBC1D4	ENSG00000136111
rs186619416	chr10:91282474	-1.30292	N	chr10:91002804	3a	intronic	.	SLC16A12	ENSG00000152779
rs557095975	chr13:75969353	-1.30292	N	N	NA	intronic	.	TBC1D4	ENSG00000136111
rs73341103	chr20:25207484	-1.30292	N	chr20:25194611	5	downstream	.	.	.
rs544337648	chr1:62533579	-1.30292	N	N	NA	intronic	.	INADL	ENSG00000132849
rs142870726	chr15:85873527	-1.30292	N	chr15:86294211	3a	intergenic	.	.	.
rs530369044	chr4:95389726	-1.30292	N	N	NA	intronic	.	PDLIM5	ENSG00000163110
rs547572698	chr5:172660516	-1.30292	N	chr5:173075213	NA	intronic	.	NKX2-5	ENSG00000183072
rs146915130	chr15:35105183	-1.30292	N	N	5	downstream	.	.	.
rs561040958	chr1:85312034	-1.30292	N	N	NA	intronic	.	LPAR3	ENSG00000171517
rs62383978	chr5:170845692	-1.30292	Y	N	4	upstream	.	.	.
rs138085059	chr22:19417817	-1.30292	N	chr22:19058146	2b	intronic	.	HIRA	ENSG00000100084
rs572648627	chr9:104249233	-1.30292	N	N	NA	UTR5	.	TMEM246	ENSG00000165152
rs191218808	chr18:3194944	-1.30292	N	N	7	intronic	.	MYOM1	ENSG00000101605
rs8086790	chr18:56245042	-1.30292	N	chr18:56395588	7	intronic	.	ALPK2	ENSG00000198796
rs115665470	chr10:134328338	-1.30292	N	N	5	intergenic	.	.	.
rs534100645	chr11:66824811	-1.30292	N	chr11:66855593	NA	intronic	.	RHOD	ENSG00000173156
rs116972476	chr3:123129188	-1.30292	N	chr3:123105721	5	intronic	.	ADCY5	ENSG00000173175
rs573718257	chr8:133763627	-1.30292	N	chr8:134103953	NA	intronic	.	TMEM71	ENSG00000165071
rs576855286	chr12:123998528	-1.30292	N	chr12:124019055	NA	intronic	.	RILPL1	ENSG00000188026
rs532391306	chr7:10979270	-1.30292	N	N	NA	intronic	.	NDUFA4	ENSG00000189043
rs533323811	chr4:95408766	-1.30292	N	N	NA	intronic	.	PDLIM5	ENSG00000163110
rs184009491	chr2:40671734	-1.30292	N	N	7	intronic	.	SLC8A1	ENSG00000183023
rs576884956	chr16:75600370	-1.30292	N	N	NA	UTR5	.	GABARAPL2	ENSG00000034713
rs543574369	chr20:25176966	-1.30292	N	chr20:25194611	NA	ncRNA_intronic	.	ENTPD6	ENSG00000197586
rs189456993	chr22:46976727	-1.30292	N	chr22:46615376	5	intergenic	.	.	.
rs3764962	chr18:19763011	-1.30292	N	N	2b	intronic	.	GATA6	ENSG00000141448
rs560933367	chr4:47734736	-1.30292	N	N	NA	intronic	.	CORIN	ENSG00000145244
rs530787752	chr22:32453862	-1.30292	N	N	NA	intronic	.	SLC5A1	ENSG00000100170
rs570082268	chr1:226468501	-1.30292	N	chr1:226914734	NA	intronic	.	LIN9	ENSG00000183814
rs9857901	chr3:167580851	-1.30292	N	N	6	intergenic	.	.	.
rs187110251	chr4:77230063	-1.30292	N	N	4	intronic	.	FAM47E-STBD1	ENSG00000272414
rs530711367	chr5:41870937	-1.30292	N	N	NA	ncRNA_exonic	.	.	.
rs372686199	chr5:139640880	-1.30292	N	N	4	intronic	.	PFDN1	ENSG00000113068
rs57013969	chr7:35292551	-1.30292	N	N	5	intronic	.	TBX20	ENSG00000164532
rs150358563	chr18:32716193	-1.30292	N	N	4	intronic	.	MAPRE2	ENSG00000166974
rs549948352	chr1:214210933	-1.30292	N	chr1:213937382	NA	UTR3	.	PROX1	ENSG00000117707
rs545174895	chr15:42262191	-1.30292	N	chr15:42266262	NA	intronic	.	EHD4	ENSG00000103966
rs72762200	chr1:237194043	-1.30292	N	N	6	intergenic	.	.	.
rs562038476	chr9:100288056	-1.30292	N	N	NA	intronic	.	TMOD1	ENSG00000136842
rs538242486	chr4:141918805	-1.30292	N	N	NA	intronic	.	RNF150	ENSG00000170153
rs3818529	chr6:33661106	-1.30292	Y	chr6:33554147	5	intronic	.	ITPR3	ENSG00000096433
rs3818528	chr6:33661091	-1.30292	Y	chr6:33554147	1f	intronic	.	ITPR3	ENSG00000096433
rs3818527	chr6:33661035	-1.30292	Y	chr6:33554147	1f	intronic	.	ITPR3	ENSG00000096433
rs3818526	chr6:33660973	-1.30292	N	chr6:33554147	5	intronic	.	ITPR3	ENSG00000096433
rs534481841	chr10:18759619	-1.30292	N	chr10:18266410	NA	intronic	.	CACNB2	ENSG00000165995
rs3818524	chr6:33660695	-1.30292	Y	chr6:33554147	2b	intronic	.	ITPR3	ENSG00000096433
rs3818523	chr6:33660371	-1.30292	Y	chr6:33554147	5	intronic	.	ITPR3	ENSG00000096433
rs575703955	chr20:42768758	-1.30292	N	chr20:42660286	NA	intronic	.	JPH2	ENSG00000149596
rs536553546	chr10:21187502	-1.30292	N	N	NA	intronic	.	NEBL	ENSG00000078114
rs78049604	chr1:237421154	-1.30292	N	N	7	intronic	.	RYR2	ENSG00000198626
rs562165263	chr16:46785964	-1.30292	N	N	NA	intronic	.	.	.
rs557223340	chr9:128521620	-1.30292	N	N	NA	intronic	.	PBX3	ENSG00000167081
rs548092721	chr10:134324840	-1.30292	N	N	NA	intergenic	.	.	.
rs555048393	chr4:3486011	-1.30292	N	chr4:3148276	NA	intronic	.	DOK7	ENSG00000175920
rs536862591	chr18:56203967	-1.30292	N	chr18:56395588	NA	exonic	nonsynonymous	ALPK2	ENSG00000198796
rs530622035	chr17:47786012	-1.30292	N	chr17:47488823	NA	upstream	.	.	.
rs149298503	chr10:33580978	-1.30292	N	N	3a	intronic	.	NRP1	ENSG00000099250
rs571900567	chr12:96160594	-1.30292	N	N	NA	intronic	.	NTN4	ENSG00000074527
rs565715097	chr5:172699945	-1.30292	N	chr5:173075213	NA	intergenic	.	.	.
rs548685186	chr15:45022633	-1.30292	N	N	NA	ncRNA_intronic	.	.	.
rs534718322	chr4:120057421	-1.30292	N	chr4:120264996	NA	intronic	.	MYOZ2	ENSG00000172399
rs587703784	chr1:120161691	-1.30292	N	N	NA	downstream	.	.	.
rs537326049	chr3:46030965	-1.30292	N	chr3:46418689	NA	intronic	.	FYCO1	ENSG00000163820
rs564125224	chr3:69167002	-1.30292	N	N	NA	intronic	.	LMOD3	ENSG00000163380
rs73416583	chr6:43762660	-1.30292	N	chr6:43693094	7	intergenic	.	.	.
rs141191116	chr1:181060804	-1.30292	N	chr1:180905694	4	downstream	.	.	.
rs556073306	chr4:3464978	-1.30292	N	chr4:3148276	NA	upstream	.	.	.
rs543432637	chr9:13675457	-1.30292	N	chr9:13676533	NA	intergenic	.	.	.
rs577980354	chr15:65043082	-1.30292	N	chr15:64672002	NA	intronic	.	RBPMS2	ENSG00000166831
rs533401287	chr18:19769787	-1.30292	N	N	NA	intronic	.	GATA6	ENSG00000141448
rs565131560	chr2:40646429	-1.30292	N	N	NA	intronic	.	SLC8A1	ENSG00000183023
rs145709396	chr10:112408345	-1.30292	N	chr10:111969919	3a	intronic	.	RBM20	ENSG00000203867
rs552939906	chr3:42695488	-1.30292	N	chr3:42896515	NA	ncRNA_exonic	.	ZBTB47	ENSG00000114853
rs185596362	chr3:122513555	-1.30292	N	N	4	upstream	.	.	.
rs141240102	chr2:128409681	-1.30292	N	N	5	UTR3	.	LIMS2	ENSG00000072163
rs111521064	chr9:14262135	-1.30292	N	chr9:14161670	3a	intronic	.	NFIB	ENSG00000147862
rs544823507	chr22:26144978	-1.30292	N	N	NA	intronic	.	MYO18B	ENSG00000133454
rs187123740	chr10:33589435	-1.30292	N	N	4	intronic	.	NRP1	ENSG00000099250
rs529235911	chr10:112404993	-1.30292	N	chr10:111969919	NA	intronic	.	RBM20	ENSG00000203867
rs557363998	chr1:100138953	-1.30292	N	N	NA	intronic	.	PALMD	ENSG00000099260
rs75686564	chr3:105505400	-1.30292	N	chr3:105934953	7	intronic	.	CBLB	ENSG00000114423
rs192355785	chr10:62333780	-1.30292	N	N	6	intronic	.	ANK3	ENSG00000151150
rs189674886	chr5:156981739	-1.30292	N	chr5:156655015	4	intronic	.	ADAM19	ENSG00000135074
rs531798033	chr8:94808083	-1.30292	N	N	NA	intronic	.	TMEM67	ENSG00000164953
rs191220766	chr10:115421702	-1.30292	N	chr10:115719472	7	intronic	.	NRAP	ENSG00000197893
rs151276387	chr5:127870462	-1.30292	N	chr5:127487603	3a	intronic	.	FBN2	ENSG00000138829
rs151276385	chr3:49167720	-1.30292	N	chr3:49267435	5	exonic	nonsynonymous	LAMB2	ENSG00000172037
rs192615061	chr2:179709866	-1.30292	N	N	6	intronic	.	CCDC141	ENSG00000163492
rs12570388	chr10:112461655	-1.30292	N	chr10:111969919	3a	intronic	.	RBM20	ENSG00000203867
rs571200157	chr6:36815502	-1.30292	N	chr6:36353934	NA	intergenic	.	.	.
rs115727856	chr5:111747519	-1.30292	N	N	7	intronic	.	EPB41L4A	ENSG00000129595
rs184214583	chr3:123119755	-1.30292	N	chr3:123105721	6	intronic	.	ADCY5	ENSG00000173175
rs73225951	chr13:76279247	-1.30292	N	N	4	intronic	.	LMO7	ENSG00000136153
rs369492168	chr6:45985921	-1.30292	N	chr6:45569863	5	intronic	.	CLIC5	ENSG00000112782
rs148872608	chr16:46781795	-1.30292	N	N	5	exonic	nonsynonymous	MYLK3	ENSG00000140795
rs186094122	chr12:2088824	-1.30292	N	N	5	intronic	.	DCP1B	ENSG00000151065
rs567346209	chr7:151573436	-1.30292	N	N	NA	intronic	.	PRKAG2	ENSG00000106617
rs484519	chr19:56117366	-1.30292	N	N	2b	intergenic	.	ZNF865	ENSG00000261221
rs141017692	chr9:71558859	-1.30292	N	N	6	intronic	.	PIP5K1B	ENSG00000107242
rs551995263	chr3:66462937	-1.30292	N	N	NA	intronic	.	LRIG1	ENSG00000144749
rs150993082	chr6:129207147	-1.30292	N	N	5	intronic	.	LAMA2	ENSG00000196569
rs11063041	chr12:563442	-1.30292	N	chr12:711662	7	intergenic	.	.	.
rs544971587	chr5:115420694	-1.30292	N	N	NA	UTR5	.	COMMD10	ENSG00000145781
rs568408108	chr4:186065057	-1.30292	N	N	NA	intronic	.	SLC25A4	ENSG00000151729
rs147986935	chr5:91632804	-1.30292	N	N	6	intergenic	.	.	.
rs561661140	chr15:85367707	-1.30292	N	chr15:85178270	NA	intronic	.	ALPK3	ENSG00000136383
rs141155985	chr16:82770332	-1.30292	N	N	5	intronic	.	CDH13	ENSG00000140945
rs551127981	chr2:40555475	-1.30292	N	N	NA	intronic	.	SLC8A1	ENSG00000183023
rs190558352	chr9:13651336	-1.30292	N	chr9:13676533	7	intergenic	.	.	.
rs547253726	chr3:179375395	-1.30292	N	N	NA	intronic	.	USP13	ENSG00000058056
rs901092	chr3:32151827	-1.30292	N	N	3a	intronic	.	GPD1L	ENSG00000152642
rs9828213	chr3:119014342	-1.30292	N	N	5	intronic	.	ARHGAP31	ENSG00000031081
rs116737204	chr8:22244285	-1.30292	N	chr8:22436681	5	intronic	.	SLC39A14	ENSG00000104635
rs542124083	chr3:66271847	-1.30292	N	N	NA	intronic	.	SLC25A26	ENSG00000144741
rs573772185	chr6:150472065	-1.30292	N	chr6:150373194	NA	intronic	.	PPP1R14C	ENSG00000198729
rs79351714	chr3:17097320	-1.30292	N	chr3:16911330	4	intronic	.	PLCL2	ENSG00000154822
rs28660631	chr4:169436855	-1.30292	N	N	4	intronic	.	PALLD	ENSG00000129116
rs555371351	chr5:111656860	-1.30292	N	N	NA	intronic	.	EPB41L4A	ENSG00000129595
rs138003272	chr11:12039102	-1.30292	N	chr11:12133478	4	intergenic	.	.	.
rs571486626	chr12:81273107	-1.30292	N	N	NA	intronic	.	LIN7A	ENSG00000111052
rs139441992	chr18:25757941	-1.30292	N	N	2b	upstream	.	.	.
rs560724619	chr15:63191316	-1.30292	N	chr15:62830704	NA	intergenic	.	.	.
rs76565960	chr13:24123471	-1.30292	N	N	6	intergenic	.	.	.
rs531437070	chr3:37075274	-1.30292	N	N	NA	intronic	.	MLH1	ENSG00000076242
rs577818751	chr17:66453299	-1.30292	N	chr17:65975385	NA	intronic	.	WIPI1	ENSG00000070540
rs150730931	chr8:125365188	-1.30292	N	N	6	intronic	.	TMEM65	ENSG00000164983
rs144263814	chr8:100511803	-1.30292	N	chr8:100749229	5	intronic	.	VPS13B	ENSG00000132549
rs575811680	chr2:179777454	-1.30292	N	N	NA	intronic	.	CCDC141	ENSG00000163492
rs137955524	chr13:75984798	-1.30292	N	N	5	intronic	.	TBC1D4	ENSG00000136111
rs6432007	chr2:9615556	-1.30292	N	N	4	intronic	.	IAH1	ENSG00000134330
rs6432009	chr2:9615881	-1.30292	N	N	4	intronic	.	IAH1	ENSG00000134330
rs6432008	chr2:9615675	-1.30292	N	N	4	intronic	.	IAH1	ENSG00000134330
rs532389762	chr2:106131808	-1.30292	N	chr2:106433909	NA	intergenic	.	.	.
rs376382727	chr8:101428328	-1.30292	N	N	4	intergenic	.	.	.
rs76672650	chr7:35279067	-1.30292	N	N	7	intronic	.	TBX20	ENSG00000164532
rs561506360	chr14:76779876	-1.30292	N	N	NA	intergenic	.	.	.
rs542120358	chr12:70004830	-1.30292	N	chr12:69744014	NA	UTR5	.	LRRC10	ENSG00000198812
rs554714149	chr15:92473426	-1.30292	N	N	NA	intronic	.	SLCO3A1	ENSG00000176463
rs45574441	chr22:36009357	-1.30292	N	N	4	intronic	.	MB	ENSG00000198125
rs186331235	chr10:62047505	-1.30292	N	N	5	intronic	.	ANK3	ENSG00000151150
rs190587170	chr1:216940531	-1.30292	N	N	4	intronic	.	ESRRG	ENSG00000196482
rs140073920	chr4:159734719	-1.30292	N	N	7	intronic	.	FNIP2	ENSG00000052795
rs547053783	chr9:2570194	-1.30292	N	chr9:2622278	NA	ncRNA_intronic	.	.	.
rs552458090	chr1:60381928	-1.30292	N	N	NA	intronic	.	CYP2J2	ENSG00000134716
rs11202117	chr10:88431526	-1.30292	N	N	5	intronic	.	LDB3	ENSG00000122367
rs1251078	chr1:76189488	-1.30292	N	N	3a	upstream	.	.	.
rs1251079	chr1:76189445	-1.30292	N	N	2b	upstream	.	.	.
rs545711532	chr4:152614478	-1.30292	N	chr4:152342190	NA	intronic	.	PET112	ENSG00000059691
rs536923609	chr7:49812628	-1.30292	N	chr7:50193205	NA	upstream	.	.	.
rs1251076	chr1:76190111	-1.30292	N	N	4	UTR5	.	ACADM	ENSG00000117054
rs1251077	chr1:76189745	-1.30292	N	N	2b	upstream	.	.	.
rs11202119	chr10:88431823	-1.30292	N	N	7	intronic	.	LDB3	ENSG00000122367
rs11202118	chr10:88431782	-1.30292	N	N	6	intronic	.	LDB3	ENSG00000122367
rs563372313	chr13:24083681	-1.30292	N	N	NA	intergenic	.	.	.
rs540503579	chr7:136575280	-1.30292	N	N	NA	intronic	.	CHRM2	ENSG00000181072
rs555441299	chr20:36763318	-1.30292	N	chr20:36895860	NA	intronic	.	TGM2	ENSG00000198959
rs61652884	chr20:32857443	-1.30292	N	chr20:32557172	2b	downstream	.	.	.
rs574326955	chr12:117487864	-1.30292	N	N	NA	intronic	.	TESC	ENSG00000088992
rs543500331	chr1:116304377	-1.30292	N	N	NA	intronic	.	CASQ2	ENSG00000118729
rs566305028	chr5:148652176	-1.30292	N	chr5:148198999	NA	intronic	.	AFAP1L1	ENSG00000157510
rs570862888	chr19:13067552	-1.30292	N	chr19:13176728	NA	intronic	.	GADD45GIP1	ENSG00000179271
rs551362685	chr11:12002700	-1.30292	N	chr11:12133478	NA	intronic	.	DKK3	ENSG00000050165
rs532955192	chr2:40665865	-1.30292	N	N	NA	intronic	.	SLC8A1	ENSG00000183023
rs533143012	chr6:71276368	-1.30292	N	N	NA	upstream	.	.	.
rs189377518	chr10:106022047	-1.30292	N	N	4	intronic	.	GSTO1	ENSG00000148834
rs539928587	chr7:101457493	-1.30292	N	chr7:101880795	NA	intergenic	.	.	.
rs140592076	chr12:20523763	-1.30292	N	chr12:20578881	6	intronic	.	PDE3A	ENSG00000172572
rs192067097	chr1:237417874	-1.30292	N	N	7	intronic	.	RYR2	ENSG00000198626
rs531848173	chr19:1243732	-1.30292	N	chr19:836144	NA	intronic	.	ATP5D	ENSG00000099624
rs528444058	chr10:115419005	-1.30292	N	chr10:115719472	NA	intronic	.	NRAP	ENSG00000197893
rs563034975	chr1:170115352	-1.30292	N	chr1:169665632	NA	exonic	nonsynonymous	METTL11B	ENSG00000203740
rs78794252	chr6:164571916	-1.30292	N	N	5	intergenic	.	.	.
rs149744713	chr9:2584700	-1.30292	N	chr9:2622278	6	ncRNA_intronic	.	.	.
rs79639590	chr3:178437053	-1.30292	N	N	5	ncRNA_intronic	.	KCNMB2	ENSG00000197584
rs10257602	chr7:16068702	-1.30292	N	N	5	intergenic	.	.	.
rs552106898	chr1:3689887	-1.30292	N	N	NA	intronic	.	SMIM1	ENSG00000235169
rs140039743	chr9:128513148	-1.30292	N	N	2b	intronic	.	PBX3	ENSG00000167081
rs185877335	chr19:16554994	-1.30292	N	chr19:16548375	2c	intronic	.	EPS15L1	ENSG00000127527
rs570855702	chr22:26392878	-1.30292	N	N	NA	intronic	.	MYO18B	ENSG00000133454
rs565136643	chr8:134505287	-1.30292	N	chr8:134103953	NA	intronic	.	ST3GAL1	ENSG00000008513
rs147696841	chr15:92605952	-1.30292	N	N	5	intronic	.	SLCO3A1	ENSG00000176463
rs569559031	chr2:135118365	-1.30292	N	chr2:134991024	NA	intronic	.	MGAT5	ENSG00000152127
rs79586842	chr15:85365731	-1.30292	N	chr15:85178270	5	intronic	.	ALPK3	ENSG00000136383
rs188355123	chr10:23383570	-1.30292	N	N	5	upstream	.	.	.
rs4246834	chr8:145516593	-1.30292	N	chr8:145158607	4	intronic	.	HSF1	ENSG00000185122
rs539733622	chr16:82663187	-1.30292	N	N	NA	intronic	.	CDH13	ENSG00000140945
rs565702931	chr11:93275582	-1.30292	N	N	NA	intronic	.	SMCO4	ENSG00000166002
rs12050630	chr15:71970773	-1.30292	N	N	5	intronic	.	THSD4	ENSG00000187720
rs192593188	chr18:19769780	-1.30292	N	N	5	intronic	.	GATA6	ENSG00000141448
rs79185121	chr6:53538304	-1.30292	N	N	2b	intergenic	.	.	.
rs561733309	chr2:40644458	-1.30292	N	N	NA	intronic	.	SLC8A1	ENSG00000183023
rs574673817	chr9:103190349	-1.30292	N	N	NA	intronic	.	MSANTD3	ENSG00000066697
rs566585928	chr19:10655199	-1.30292	N	chr19:10666450	NA	intronic	.	ATG4D	ENSG00000130734
rs150210514	chr5:31631676	-1.30292	N	N	6	intergenic	.	.	.
rs116531833	chr8:17474379	-1.30292	N	N	5	intronic	.	PDGFRL	ENSG00000104213
rs10881934	chr10:93393008	-1.30292	Y	chr10:93650603	4	upstream	.	.	.
rs369319939	chr16:83916210	-1.30292	N	N	5	intergenic	.	.	.
rs536847828	chr17:79848739	-1.30292	N	chr17:79402603	NA	intronic	.	ALYREF	ENSG00000183684
rs188466130	chr2:40352676	-1.30292	N	N	7	ncRNA_intronic	.	SLC8A1	ENSG00000183023
rs537586439	chr9:37923272	-1.30292	N	chr9:38196117	NA	intronic	.	SHB	ENSG00000107338
rs113779344	chr14:32966026	-1.30292	N	N	7	intronic	.	AKAP6	ENSG00000151320
rs534938823	chr11:19212333	-1.30292	N	chr11:19297340	NA	intronic	.	CSRP3	ENSG00000129170
rs188363141	chr15:92471811	-1.30292	N	N	5	intronic	.	SLCO3A1	ENSG00000176463
rs369705094	chr5:150026159	-1.30292	N	chr5:149875731	7	intronic	.	SYNPO	ENSG00000171992
rs553442171	chr3:159506378	-1.30292	N	chr3:159637678	NA	intronic	.	IQCJ-SCHIP1	ENSG00000250588
rs534808762	chr1:40997181	-1.30292	N	chr1:41356780	NA	upstream	.	.	.
rs143112543	chr8:28562457	-1.30292	N	N	7	intronic	.	EXTL3	ENSG00000012232
rs192925655	chr9:116219959	-1.30292	N	chr9:116085822	6	intronic	.	RGS3	ENSG00000138835
rs150671660	chr22:26147404	-1.30292	N	N	4	intronic	.	MYO18B	ENSG00000133454
rs528205714	chr12:19389397	-1.30292	N	N	NA	intronic	.	PLEKHA5	ENSG00000052126
rs370448575	chr12:3370964	-1.30292	N	chr12:3020644	5	intronic	.	TSPAN9	ENSG00000011105
rs564498648	chr1:237251588	-1.30292	N	N	NA	intronic	.	RYR2	ENSG00000198626
rs536058547	chr10:112576692	-1.30292	N	N	NA	intronic	.	RBM20	ENSG00000203867
rs192299006	chr12:59991186	-1.30292	N	N	2b	intronic	.	SLC16A7	ENSG00000118596
rs181802082	chr15:72521613	-1.30292	N	N	4	intronic	.	PKM	ENSG00000067225
rs183152182	chr3:192209064	-1.30292	N	N	7	intronic	.	FGF12	ENSG00000114279
rs192081737	chr4:47748379	-1.30292	N	N	3a	intronic	.	CORIN	ENSG00000145244
rs142573626	chr19:8386653	-1.30292	N	N	2b	intronic	.	RPS28	ENSG00000233927
rs527918380	chr9:112834627	-1.30292	N	chr9:112722330	NA	intronic	.	AKAP2	ENSG00000241978
rs115099917	chr1:12043254	-1.30292	N	chr1:12246175	5	intronic	.	MFN2	ENSG00000116688
rs539459700	chr6:13487336	-1.30292	N	N	NA	UTR5	.	GFOD1	ENSG00000145990
rs370841386	chr14:55195576	-1.30292	N	N	5	intronic	.	SAMD4A	ENSG00000020577
rs140682757	chr18:3197593	-1.30292	N	N	7	intronic	.	MYOM1	ENSG00000101605
rs534402163	chr2:88366510	-1.30292	N	N	NA	upstream	.	.	.
rs565759465	chr12:117535789	-1.30292	N	N	NA	intronic	.	TESC	ENSG00000088992
rs569140968	chr2:103417185	-1.30292	N	chr2:103394709	NA	intronic	.	TMEM182	ENSG00000170417
rs556950353	chr1:167906832	-1.30292	N	chr1:167600842	NA	intronic	.	DCAF6	ENSG00000143164
rs542103483	chr2:63815822	-1.30292	N	N	NA	UTR5	.	MDH1	ENSG00000014641
rs548615927	chr17:73256942	-1.30292	N	chr17:72762646	NA	intronic	.	GGA3	ENSG00000125447
rs73000320	chr1:113499320	-1.30292	N	N	4	ncRNA_exonic	.	.	.
rs550506079	chr6:5093228	-1.30292	N	N	NA	ncRNA_intronic	.	.	.
rs376513447	chr7:157149916	-1.30292	N	N	6	intronic	.	DNAJB6	ENSG00000105993
rs142019525	chr13:24124968	-1.30292	N	N	6	intergenic	.	.	.
rs548818192	chr12:39835179	-1.30292	N	N	NA	intronic	.	KIF21A	ENSG00000139116
rs558980366	chr14:73355602	-1.30292	N	chr14:73414316	NA	intronic	.	DPF3	ENSG00000205683
rs538680439	chr5:170851880	-1.30292	N	N	NA	intronic	.	FGF18	ENSG00000156427
rs7021495	chr9:654101	-1.30292	Y	chr9:288414	5	intronic	.	KANK1	ENSG00000107104
rs2908543	chr7:56174924	-1.30292	Y	chr7:56068714	2c	upstream	.	.	.
rs539577205	chr1:46501090	-1.30292	N	chr1:46513012	NA	exonic	synonymous	MAST2	ENSG00000086015
rs536039958	chr3:40342018	-1.30292	N	N	NA	ncRNA_intronic	.	.	.
rs566036785	chr11:12010342	-1.30292	N	chr11:12133478	NA	intronic	.	DKK3	ENSG00000050165
rs531346113	chr3:188055358	-1.30292	N	chr3:188441161	NA	intronic	.	LPP	ENSG00000145012
rs555110377	chr4:186519156	-1.30292	N	N	NA	intronic	.	SORBS2	ENSG00000154556
rs553923127	chr9:112886814	-1.30292	N	chr9:113338735	NA	intronic	.	AKAP2	ENSG00000241978
rs143699116	chr13:20712496	-1.30292	N	N	5	UTR3	.	GJA3	ENSG00000121743
rs533663935	chr15:42218521	-1.30292	N	chr15:42266262	NA	ncRNA_intronic	.	EHD4	ENSG00000103966
rs188194125	chr18:25695559	-1.30292	N	N	3a	intronic	.	CDH2	ENSG00000170558
rs538204039	chr5:173344637	-1.30292	N	chr5:173075213	NA	intronic	.	CPEB4	ENSG00000113742
rs573119058	chr8:142419621	-1.30292	N	chr8:142329460	NA	intergenic	.	PTP4A3	ENSG00000184489
rs559737657	chr2:179388711	-1.30292	N	N	NA	ncRNA_intronic	.	.	.
rs548981666	chr13:75957415	-1.30292	N	N	NA	intronic	.	TBC1D4	ENSG00000136111
rs569719844	chr5:16566605	-1.30292	N	N	NA	intronic	.	FAM134B	ENSG00000154153
rs546667596	chr15:92490338	-1.30292	N	N	NA	intronic	.	SLCO3A1	ENSG00000176463
rs546469503	chr3:39223045	-1.30292	N	chr3:39307162	NA	intergenic	.	.	.
rs531492510	chr12:31743177	-1.30292	N	chr12:32138924	NA	ncRNA_intronic	.	DENND5B	ENSG00000170456
rs542170635	chr2:187457061	-1.30292	N	N	NA	intronic	.	ITGAV	ENSG00000138448
rs537240406	chr1:116294072	-1.30292	N	N	NA	intronic	.	CASQ2	ENSG00000118729
rs12786886	chr11:16903086	-1.30292	N	chr11:16618307	4	intronic	.	PLEKHA7	ENSG00000166689
rs558696955	chr20:33571390	-1.30292	N	N	NA	intronic	.	MYH7B	ENSG00000078814
rs558443727	chr12:22094750	-1.30292	N	N	NA	intergenic	.	.	.
rs114100407	chr7:16386732	-1.30292	N	N	5	intronic	.	ISPD	ENSG00000214960
rs190877796	chr15:85934561	-1.30292	N	chr15:86294211	7	intronic	.	AKAP13	ENSG00000170776
rs542252609	chr2:40666831	-1.30292	N	N	NA	intronic	.	SLC8A1	ENSG00000183023
rs114499399	chr5:66338562	-1.30292	N	N	3a	intronic	.	MAST4	ENSG00000069020
rs531366726	chr15:85956749	-1.30292	N	chr15:86294211	NA	intronic	.	AKAP13	ENSG00000170776
rs563650966	chr2:187457155	-1.30292	N	N	NA	intronic	.	ITGAV	ENSG00000138448
rs542108798	chr19:52694960	-1.30292	N	chr19:52314161	NA	intronic	.	PPP2R1A	ENSG00000105568
rs187862688	chr12:658722	-1.30292	N	chr12:711662	5	intronic	.	B4GALNT3	ENSG00000139044
rs561620393	chr12:57032728	-1.30292	N	chr12:57493727	NA	intronic	.	ATP5B	ENSG00000110955
rs73227595	chr3:138108526	-1.30292	N	N	5	intronic	.	MRAS	ENSG00000158186
rs1461103	chr3:159523088	-1.30292	N	chr3:159637678	4	intronic	.	IQCJ-SCHIP1	ENSG00000250588
rs541418048	chr8:124656340	-1.30292	N	N	NA	intergenic	.	.	.
rs538103394	chr15:75199423	-1.30292	N	chr15:75361539	NA	UTR5	.	FAM219B	ENSG00000178761
rs563624667	chr9:97780916	-1.30292	N	chr9:98243868	NA	intronic	.	C9orf3	ENSG00000148120
rs116462544	chr12:3345733	-1.30292	N	chr12:3020644	4	intronic	.	TSPAN9	ENSG00000011105
rs532365567	chr2:27295685	-1.30292	N	chr2:27295885	NA	intergenic	.	.	.
rs74318809	chr15:86042303	-1.30292	N	chr15:86294211	7	intronic	.	AKAP13	ENSG00000170776
rs138662581	chr8:134504283	-1.30292	N	chr8:134103953	5	intronic	.	ST3GAL1	ENSG00000008513
rs563390919	chr17:17839638	-1.30292	N	chr17:17707105	NA	intronic	.	TOM1L2	ENSG00000175662
rs138266060	chr15:63188136	-1.30292	N	chr15:62830704	3a	intergenic	.	.	.
rs566875783	chr4:123843453	-1.30292	N	chr4:123560939	NA	intronic	.	NUDT6	ENSG00000170917
rs557388167	chr3:66558901	-1.30292	N	N	NA	intergenic	.	.	.
rs183720004	chr1:237336746	-1.30292	N	N	7	intronic	.	RYR2	ENSG00000198626
rs563123961	chr4:95374068	-1.30292	N	N	NA	intronic	.	PDLIM5	ENSG00000163110
rs183342532	chr4:114559049	-1.30292	N	N	4	intronic	.	CAMK2D	ENSG00000145349
rs550658676	chr12:123943206	-1.30292	N	chr12:124019055	NA	intronic	.	SNRNP35	ENSG00000184209
rs537235681	chr4:174471490	-1.30292	N	N	NA	intergenic	.	.	.
rs555489973	chr10:121033527	-1.30292	N	N	NA	intronic	.	GRK5	ENSG00000198873
rs187311252	chr1:116292915	-1.30292	N	N	7	intronic	.	CASQ2	ENSG00000118729
rs200941628	chr6:43022209	-1.30292	N	N	5	exonic	nonsynonymous	MRPL2	ENSG00000112651
rs563942468	chr14:35180282	-1.30292	N	chr14:35585629	NA	UTR3	.	CFL2	ENSG00000165410
rs190630052	chr2:40573329	-1.30292	N	N	7	intronic	.	SLC8A1	ENSG00000183023
rs376528198	chr3:178071102	-1.30292	N	N	7	intergenic	.	.	.
rs540683828	chr13:76001414	-1.30292	N	N	NA	intronic	.	TBC1D4	ENSG00000136111
rs578107627	chr12:120976924	-1.30292	N	chr12:121194862	NA	intronic	.	RNF10	ENSG00000022840
rs146031118	chr12:68334858	-1.30292	N	chr12:68667462	2b	ncRNA_intronic	.	.	.
rs557654909	chr4:41585027	-1.30292	N	chr4:41371698	NA	intronic	.	LIMCH1	ENSG00000064042
rs139510426	chr19:48281864	-1.30292	N	N	4	UTR5	.	SEPW1	ENSG00000178980
rs546697793	chr11:113746789	-1.30292	N	chr11:113984489	NA	upstream	.	.	.
rs144856684	chr3:159558852	-1.30292	N	chr3:159637678	4	intronic	.	IQCJ-SCHIP1	ENSG00000250588
rs141755864	chr3:64893539	-1.30292	N	chr3:64705365	5	ncRNA_intronic	.	.	.
rs529959669	chr3:194258471	-1.30292	N	chr3:194138782	NA	intergenic	.	.	.
rs76305165	chr8:134418635	-1.30292	N	chr8:134103953	5	intergenic	.	.	.
rs576090676	chr17:46970443	-1.30292	N	chr17:47047868	NA	intronic	.	ATP5G1	ENSG00000159199
rs573265542	chr8:38797425	-1.30292	N	chr8:38804069	NA	intronic	.	PLEKHA2	ENSG00000169499
rs368337173	chr8:11499572	-1.30292	N	chr8:11836514	4	intergenic	.	.	.
rs533695557	chr20:6015723	-1.30292	N	N	NA	intronic	.	CRLS1	ENSG00000088766
rs554113945	chr3:123118157	-1.30292	N	chr3:123105721	NA	intronic	.	ADCY5	ENSG00000173175
rs114930893	chr5:150013163	-1.30292	N	chr5:149875731	4	intronic	.	SYNPO	ENSG00000171992
rs4836374	chr5:127812816	-1.30292	N	chr5:127487603	5	intronic	.	FBN2	ENSG00000138829
rs567310996	chr3:135969168	-1.30292	N	N	NA	UTR5	.	PCCB	ENSG00000114054
rs145379782	chr20:42800309	-1.30292	N	chr20:42660286	4	intronic	.	JPH2	ENSG00000149596
rs548430211	chr5:156185116	-1.30292	N	chr5:156442784	NA	intronic	.	SGCD	ENSG00000170624
rs563551128	chr15:92326587	-1.30292	N	N	NA	intergenic	.	.	.
rs574121435	chr8:28570910	-1.30292	N	N	NA	intronic	.	EXTL3	ENSG00000012232
rs147385040	chr11:119236853	-1.30292	N	chr11:118747576	3a	intronic	.	USP2	ENSG00000036672
rs140511059	chr3:192296067	-1.30292	N	N	7	intronic	.	FGF12	ENSG00000114279
rs12991350	chr2:134934357	-1.30292	N	chr2:134991024	7	intergenic	.	.	.
rs571430037	chr1:74888810	-1.30292	N	N	NA	intronic	.	TNNI3K	ENSG00000116783
rs561926831	chr4:23877522	-1.30292	N	N	NA	intronic	.	PPARGC1A	ENSG00000109819
rs576003135	chr14:55045416	-1.30292	N	N	NA	intronic	.	SAMD4A	ENSG00000020577
rs561926836	chr20:55968670	-1.30292	N	N	NA	intronic	.	RBM38	ENSG00000132819
rs13196874	chr6:3912275	-1.30292	N	N	2b	intergenic	.	.	.
rs182751843	chr11:16915372	-1.30292	N	chr11:16618307	4	intronic	.	PLEKHA7	ENSG00000166689
rs2304926	chr18:3253628	-1.30292	N	N	5	intronic	.	MYL12A	ENSG00000101608
rs545318107	chr10:71120076	-1.30292	N	N	NA	intronic	.	HK1	ENSG00000156515
rs146781898	chr3:123110347	-1.30292	N	chr3:123105721	5	intronic	.	ADCY5	ENSG00000173175
rs147027464	chr1:237270520	-1.30292	N	N	7	intronic	.	RYR2	ENSG00000198626
rs537784990	chr7:16386850	-1.30292	N	N	NA	intronic	.	ISPD	ENSG00000214960
rs545895685	chr15:40619328	-1.30292	N	N	NA	downstream	.	.	.
rs375413330	chr15:41224327	-1.30292	N	chr15:41496713	4	intronic	.	DLL4	ENSG00000128917
rs113737912	chr6:13486657	-1.30292	N	N	4	intronic	.	GFOD1	ENSG00000145990
rs373861596	chr22:36003307	-1.30292	N	N	5	UTR3	.	MB	ENSG00000198125
rs554717150	chr4:89206353	-1.30292	N	N	NA	upstream	.	.	.
rs530649779	chr16:66963021	-1.30292	N	chr16:67377216	NA	intergenic	.	.	.
rs145199121	chr17:46973024	-1.30292	N	chr17:47047868	7	exonic	nonsynonymous	ATP5G1	ENSG00000159199
rs150444788	chr7:47978125	-1.30292	N	chr7:48105493	4	intronic	.	PKD1L1	ENSG00000158683
rs531811056	chr9:112922152	-1.30292	N	chr9:113338735	NA	intronic	.	AKAP2	ENSG00000241978
rs568034479	chr15:85945050	-1.30292	N	chr15:86294211	NA	intronic	.	AKAP13	ENSG00000170776
rs189871949	chr20:33566352	-1.30292	N	N	5	intronic	.	MYH7B	ENSG00000078814
rs553028431	chr19:49658071	-1.30292	N	chr19:49459104	NA	exonic	nonsynonymous	HRC	ENSG00000130528
rs142543188	chr3:12671961	-1.30292	N	chr3:12267780	5	intronic	.	RAF1	ENSG00000132155
rs548986144	chr3:69919565	-1.30292	N	N	NA	intronic	.	MITF	ENSG00000187098
rs528499958	chr22:41877566	-1.30292	N	chr22:41752944	NA	intronic	.	ACO2	ENSG00000100412
rs576322402	chr9:97797174	-1.30292	N	chr9:98243868	NA	intronic	.	C9orf3	ENSG00000148120
rs558124805	chr4:141857013	-1.30292	N	N	NA	intronic	.	RNF150	ENSG00000170153
rs183081187	chr5:115419767	-1.30292	N	N	5	upstream	.	.	.
rs139004416	chr10:7831621	-1.30292	N	chr10:8287240	4	intronic	.	ATP5C1	ENSG00000165629
rs577586645	chr10:116417836	-1.30292	N	N	NA	exonic	nonsynonymous	ABLIM1	ENSG00000099204
rs187261918	chr15:86161984	-1.30292	N	chr15:86294211	3a	intronic	.	AKAP13	ENSG00000170776
rs146153705	chr12:64063153	-1.30292	N	N	5	upstream	.	.	.
rs570431890	chr19:49402977	-1.30292	N	chr19:49127490	NA	upstream	.	.	.
rs531847448	chr2:159898180	-1.30292	N	chr2:160345024	NA	intronic	.	TANC1	ENSG00000115183
rs146932066	chr16:82748380	-1.30292	N	N	4	intronic	.	CDH13	ENSG00000140945
rs566450994	chr5:41418968	-1.30292	N	N	NA	intronic	.	PLCXD3	ENSG00000182836
rs541223099	chr4:174445731	-1.30292	N	N	NA	intergenic	.	.	.
rs537986604	chr10:116444415	-1.30292	N	N	NA	upstream	.	.	.
rs184063488	chr15:25200391	-1.30292	N	N	4	intronic	.	SNRPN	ENSG00000128739
rs575165581	chr8:101428986	-1.30292	N	N	NA	intergenic	.	.	.
rs629426	chr11:68671104	-1.30292	N	chr11:68903465	1f	intronic	.	MRPL21	ENSG00000197345
rs182517844	chr10:112519990	-1.30292	N	N	7	intronic	.	RBM20	ENSG00000203867
rs114692041	chr8:28480264	-1.30292	N	N	4	intergenic	.	.	.
rs547497283	chr8:58909960	-1.30292	N	N	NA	intronic	.	FAM110B	ENSG00000169122
rs148827808	chr18:12361375	-1.30292	N	chr18:12856908	6	intronic	.	AFG3L2	ENSG00000141385
rs191474960	chr1:237864871	-1.30292	N	N	5	intronic	.	RYR2	ENSG00000198626
rs426950	chr19:40562386	-1.30292	N	chr19:40223579	2a	upstream	.	.	.
rs116147504	chr3:123113211	-1.30292	N	chr3:123105721	5	intronic	.	ADCY5	ENSG00000173175
rs561208355	chr3:196008117	-1.30292	N	chr3:196501413	NA	intronic	.	PCYT1A	ENSG00000161217
rs116672563	chr3:42208378	-1.30292	N	N	4	intronic	.	TRAK1	ENSG00000182606
rs563285427	chr1:26580635	-1.30292	N	chr1:26834960	NA	intronic	.	CEP85	ENSG00000130695
rs563629953	chr6:164519865	-1.30292	N	N	NA	intergenic	.	.	.
rs555892578	chr12:68049397	-1.30292	N	N	NA	intronic	.	DYRK2	ENSG00000127334
rs74985245	chr9:650834	-1.30292	N	chr9:288414	7	intronic	.	KANK1	ENSG00000107104
rs188133483	chr3:159521437	-1.30292	N	chr3:159637678	4	intronic	.	IQCJ-SCHIP1	ENSG00000250588
rs143356571	chr10:121040170	-1.30292	N	N	4	intronic	.	GRK5	ENSG00000198873
rs530110402	chr11:16926911	-1.30292	N	chr11:16618307	NA	intronic	.	PLEKHA7	ENSG00000166689
rs545507411	chr3:187897193	-1.30292	N	chr3:187652724	NA	ncRNA_exonic	.	.	.
rs552809733	chr10:18648024	-1.30292	N	chr10:18266410	NA	intronic	.	CACNB2	ENSG00000165995
rs559316452	chr1:237267416	-1.30292	N	N	NA	intronic	.	RYR2	ENSG00000198626
rs79493499	chr8:1993598	-1.30292	N	N	5	intronic	.	MYOM2	ENSG00000036448
rs546923474	chr16:82748152	-1.30292	N	N	NA	intronic	.	CDH13	ENSG00000140945
rs541749944	chr16:82734118	-1.30292	N	N	NA	intronic	.	CDH13	ENSG00000140945
rs11898616	chr2:40593942	-1.30292	N	N	7	intronic	.	SLC8A1	ENSG00000183023
rs558026080	chr20:25209403	-1.30292	N	chr20:25194611	NA	intergenic	.	.	.
rs58881978	chr5:170849160	-1.30292	N	N	5	intronic	.	FGF18	ENSG00000156427
rs530708728	chr1:232736903	-1.30292	N	N	NA	intergenic	.	.	.
rs576756682	chr10:93381642	-1.30292	N	chr10:93650603	NA	intergenic	.	.	.
rs571138176	chr3:138093182	-1.30292	N	N	NA	intronic	.	MRAS	ENSG00000158186
rs9959884	chr18:56258069	-1.30292	N	chr18:56395588	5	intronic	.	ALPK2	ENSG00000198796
rs141908127	chr22:34257972	-1.30292	N	N	6	intronic	.	LARGE	ENSG00000133424
rs562713809	chr15:92346749	-1.30292	N	N	NA	intergenic	.	.	.
rs530411048	chr2:40513864	-1.30292	N	N	NA	intronic	.	SLC8A1	ENSG00000183023
rs545677629	chr3:124782769	-1.30292	N	N	NA	intergenic	.	.	.
rs144503478	chr22:34271854	-1.30292	N	N	5	intronic	.	LARGE	ENSG00000133424
rs191150750	chr9:101761998	-1.30292	N	N	7	intronic	.	COL15A1	ENSG00000204291
rs537061112	chr15:86042852	-1.30292	N	chr15:86294211	NA	intronic	.	AKAP13	ENSG00000170776
rs181439494	chr8:17645698	-1.30292	N	N	6	intronic	.	MTUS1	ENSG00000129422
rs566337291	chr3:98469141	-1.30292	N	chr3:98428155	NA	intronic	.	ST3GAL6	ENSG00000064225
rs533046201	chr16:46819800	-1.30292	N	N	NA	intergenic	.	.	.
rs374000531	chr10:3944219	-1.30292	N	N	5	intergenic	.	.	.
rs2000404	chr10:81109708	-1.30292	Y	chr10:81047575	5	intronic	.	PPIF	ENSG00000108179
rs376754217	chr15:85364772	-1.30292	N	chr15:85178270	2b	intronic	.	ALPK3	ENSG00000136383
rs137862435	chr13:43619660	-1.30292	N	N	4	intronic	.	DNAJC15	ENSG00000120675
rs574790500	chr9:112878682	-1.30292	N	chr9:113338735	NA	intronic	.	AKAP2	ENSG00000241978
rs534421337	chr3:167800109	-1.30292	N	N	NA	intronic	.	GOLIM4	ENSG00000173905
rs550089861	chr3:25512600	-1.30292	N	chr3:25381636	NA	intronic	.	RARB	ENSG00000077092
rs79879152	chr7:44168037	-1.30292	N	N	5	intergenic	.	.	.
rs552342072	chr3:69820061	-1.30292	N	N	NA	intronic	.	MITF	ENSG00000187098
rs189748936	chr7:157153462	-1.30292	N	N	4	intronic	.	DNAJB6	ENSG00000105993
rs543164432	chr2:173938862	-1.30292	N	N	NA	intergenic	.	.	.
rs181317160	chr6:44214580	-1.30292	N	chr6:43804571	2b	intronic	.	.	.
rs143128806	chr12:3315397	-1.30292	N	chr12:3020644	5	intronic	.	TSPAN9	ENSG00000011105
rs372603264	chr10:21123697	-1.30292	N	N	7	intronic	.	NEBL	ENSG00000078114
rs577937330	chr2:40655896	-1.30292	N	N	NA	exonic	nonsynonymous	SLC8A1	ENSG00000183023
rs552745600	chr6:13361236	-1.30292	N	N	NA	intergenic	.	GFOD1	ENSG00000145990
rs192981247	chr3:48083508	-1.30292	N	chr3:48388170	5	intronic	.	MAP4	ENSG00000047849
rs188535601	chr11:47374708	-1.30292	N	chr11:47454152	5	upstream	.	.	.
rs568862303	chr10:33589718	-1.30292	N	N	NA	intronic	.	NRP1	ENSG00000099250
rs529517333	chr5:138264765	-1.30292	N	N	NA	intronic	.	CTNNA1	ENSG00000044115
rs567586331	chr12:117481490	-1.30292	N	N	NA	intronic	.	TESC	ENSG00000088992
rs189286899	chr2:40643774	-1.30292	N	N	4	intronic	.	SLC8A1	ENSG00000183023
rs193264994	chr6:45957476	-1.30292	N	chr6:45569863	5	intronic	.	CLIC5	ENSG00000112782
rs587649010	chr1:150232754	-1.30292	N	chr1:150595537	NA	intronic	.	CA14	ENSG00000118298
rs118010171	chr4:3469844	-1.30292	N	chr4:3148276	5	intronic	.	DOK7	ENSG00000175920
rs145646212	chr9:610939	-1.30292	N	chr9:288414	6	intronic	.	KANK1	ENSG00000107104
rs575042419	chr3:123110029	-1.30292	N	chr3:123105721	NA	intronic	.	ADCY5	ENSG00000173175
rs185276280	chr3:192163666	-1.30292	N	N	4	intronic	.	FGF12	ENSG00000114279
rs566881407	chr5:175842128	-1.30292	N	N	NA	intronic	.	CLTB	ENSG00000175416
rs10986663	chr9:127999501	-1.30292	N	N	4	intronic	.	HSPA5	ENSG00000044574
rs10986664	chr9:127999629	-1.30292	N	N	3a	intronic	.	HSPA5	ENSG00000044574
rs532937664	chr1:62533757	-1.30292	N	N	NA	intronic	.	INADL	ENSG00000132849
rs1378474	chr4:140835557	-1.30292	N	N	5	intronic	.	MAML3	ENSG00000196782
rs185303786	chr2:159871779	-1.30292	N	chr2:160345024	6	intronic	.	TANC1	ENSG00000115183
rs559978053	chr4:95408416	-1.30292	N	N	NA	intronic	.	PDLIM5	ENSG00000163110
rs74825766	chr3:123109349	-1.30292	N	chr3:123105721	2b	intronic	.	ADCY5	ENSG00000173175
rs190480215	chr15:63191082	-1.30292	N	chr15:62830704	7	intergenic	.	.	.
rs189371555	chr3:119361912	-1.30292	N	chr3:119736594	4	intronic	.	POPDC2	ENSG00000121577
rs138830724	chr14:73297705	-1.30292	N	chr14:73414316	4	intronic	.	DPF3	ENSG00000205683
rs543656597	chr15:63338431	-1.30292	N	chr15:63791228	NA	intronic	.	TPM1	ENSG00000140416
rs183265241	chr8:22856658	-1.30292	N	chr8:22436681	2b	intronic	.	RHOBTB2	ENSG00000008853
rs78776025	chr4:95416802	-1.30292	N	N	5	intronic	.	PDLIM5	ENSG00000163110
rs147020781	chr20:33576486	-1.30292	N	N	2b	intronic	.	MYH7B	ENSG00000078814
rs540641862	chr22:46731844	-1.30292	N	chr22:46615376	NA	intronic	.	TRMU	ENSG00000100416
rs140447389	chr4:159734208	-1.30292	N	N	5	intronic	.	FNIP2	ENSG00000052795
rs529645948	chr20:42799825	-1.30292	N	chr20:42660286	NA	intronic	.	JPH2	ENSG00000149596
rs576453617	chr3:123124142	-1.30292	N	chr3:123105721	NA	intronic	.	ADCY5	ENSG00000173175
rs545395187	chr3:48055501	-1.30292	N	chr3:48388170	NA	intronic	.	MAP4	ENSG00000047849
rs542522195	chr15:85881113	-1.30292	N	chr15:86294211	NA	intergenic	.	.	.
rs186937783	chr8:142403213	-1.30292	N	chr8:142329460	4	intergenic	.	PTP4A3	ENSG00000184489
rs578060566	chr10:18688505	-1.30292	N	chr10:18266410	NA	intronic	.	CACNB2	ENSG00000165995
rs529657944	chr10:121109595	-1.30292	N	N	NA	intronic	.	GRK5	ENSG00000198873
rs116544359	chr3:66558636	-1.30292	N	N	6	intergenic	.	.	.
rs571725963	chr18:56299940	-1.30292	N	chr18:56395588	NA	intergenic	.	.	.
rs538262344	chr5:150613940	-1.30292	N	chr5:150567017	NA	intergenic	.	.	.
rs535733294	chr3:179384963	-1.30292	N	N	NA	intronic	.	USP13	ENSG00000058056
rs180869853	chr21:40818260	-1.30292	N	chr21:40467643	3a	intronic	.	SH3BGR	ENSG00000185437
rs537396956	chr17:76971317	-1.30292	N	N	NA	intronic	.	LGALS3BP	ENSG00000108679
rs567547587	chr7:35281148	-1.30292	N	N	NA	intronic	.	TBX20	ENSG00000164532
rs145542552	chr6:44215580	-1.30292	N	chr6:43804571	2a	intronic	.	HSP90AB1	ENSG00000096384
rs181844631	chr18:13658414	-1.30292	N	chr18:13594999	5	intergenic	.	.	.
rs186962379	chr9:85876055	-1.30292	N	N	5	intronic	.	FRMD3	ENSG00000172159
rs369804559	chr5:71616114	-1.30292	N	chr5:72112421	4	upstream	.	.	.
rs185423986	chr15:63349693	-1.30292	N	chr15:63791228	5	intronic	.	TPM1	ENSG00000140416
rs186899551	chr3:178383845	-1.30292	N	N	5	ncRNA_intronic	.	KCNMB2	ENSG00000197584
rs544892616	chr14:73186653	-1.30292	N	chr14:73414316	NA	intronic	.	DPF3	ENSG00000205683
rs541193805	chr2:183943863	-1.30292	N	N	NA	exonic	nonsynonymous	DUSP19	ENSG00000162999
rs568170004	chr9:572991	-1.30292	N	chr9:288414	NA	intronic	.	KANK1	ENSG00000107104
rs535078704	chr11:19217824	-1.30292	N	chr11:19297340	NA	intronic	.	CSRP3	ENSG00000129170
rs147561305	chr9:2607690	-1.30292	N	chr9:2622278	6	ncRNA_intronic	.	.	.
rs181702530	chr10:112394524	-1.30292	N	chr10:111969919	5	intergenic	.	.	.
rs567966217	chr10:93381498	-1.30292	N	chr10:93650603	NA	intergenic	.	.	.
rs114785014	chr4:129474413	-1.30292	N	N	2a	intergenic	.	.	.
rs186144044	chr8:41516673	-1.30292	N	N	4	intronic	.	ANK1	ENSG00000029534
rs1956221	chr14:33076327	-1.30292	N	N	7	intronic	.	AKAP6	ENSG00000151320
rs1956220	chr14:33075706	-1.30292	N	N	3a	intronic	.	AKAP6	ENSG00000151320
rs537767592	chr4:47770358	-1.30292	N	N	NA	intronic	.	CORIN	ENSG00000145244
rs372795968	chr3:66551381	-1.30292	N	N	4	upstream	.	.	.
rs555862928	chr8:98803128	-1.30292	N	N	NA	intronic	.	LAPTM4B	ENSG00000104341
rs541318214	chr9:112608070	-1.30292	N	chr9:112722330	NA	intronic	.	PALM2-AKAP2	ENSG00000157654
rs578051066	chr7:31923421	-1.30292	N	N	NA	intronic	.	PDE1C	ENSG00000154678
rs74838358	chr19:46283941	-1.30292	N	chr19:46359794	3a	intronic	.	DMPK	ENSG00000104936
rs373927208	chr9:2621502	-1.30292	N	chr9:2622278	2b	ncRNA_intronic	.	.	.
rs568008106	chr8:142427050	-1.30292	N	chr8:142329460	NA	intergenic	.	PTP4A3	ENSG00000184489
rs13014236	chr2:159986209	-1.30292	Y	chr2:160345024	7	intronic	.	TANC1	ENSG00000115183
rs549167219	chr7:8299600	-1.30292	N	chr7:8024840	NA	intronic	.	ICA1	ENSG00000003147
rs147379567	chr6:17931070	-1.30292	N	N	4	intronic	.	KIF13A	ENSG00000137177
rs528873207	chr1:217310498	-1.30292	N	N	NA	intronic	.	ESRRG	ENSG00000196482
rs77781345	chr7:101683587	-1.30292	N	chr7:101880795	5	intronic	.	CUX1	ENSG00000257923
rs112401604	chr8:142424559	-1.30292	N	chr8:142329460	4	intergenic	.	PTP4A3	ENSG00000184489
rs71495024	chr10:33607208	-1.30292	N	N	5	intronic	.	NRP1	ENSG00000099250
rs566706003	chr7:151439956	-1.30292	N	N	NA	intronic	.	PRKAG2	ENSG00000106617
rs538258350	chr17:27508213	-1.30292	N	chr17:27961562	NA	upstream	.	.	.
rs371469037	chr15:85962728	-1.30292	N	chr15:86294211	4	intronic	.	AKAP13	ENSG00000170776
rs546001522	chr9:71322660	-1.30292	N	N	NA	intronic	.	PIP5K1B	ENSG00000107242
rs538583358	chr6:33661015	-1.30292	N	chr6:33554147	NA	intronic	.	ITPR3	ENSG00000096433
rs569231582	chr1:236907237	-1.30292	N	N	NA	intronic	.	ACTN2	ENSG00000077522
rs190521754	chr2:40725277	-1.30292	N	N	5	intronic	.	SLC8A1	ENSG00000183023
rs563276276	chr2:101724569	-1.30292	N	chr2:101778319	NA	intronic	.	TBC1D8	ENSG00000204634
rs533560030	chr16:83933534	-1.30292	N	N	NA	intronic	.	MLYCD	ENSG00000103150
rs535136205	chr12:3340813	-1.30292	N	chr12:3020644	NA	intronic	.	TSPAN9	ENSG00000011105
rs564905716	chr15:42240236	-1.30292	N	chr15:42266262	NA	intronic	.	EHD4	ENSG00000103966
rs566464056	chr4:156432651	-1.30292	N	chr4:156645513	NA	intergenic	.	.	.
rs62174277	chr2:159890024	-1.30292	N	chr2:160345024	7	intronic	.	TANC1	ENSG00000115183
rs561572866	chr1:237390671	-1.30292	N	N	NA	intronic	.	RYR2	ENSG00000198626
rs62174272	chr2:159871565	-1.30292	Y	chr2:160345024	7	intronic	.	TANC1	ENSG00000115183
rs140106870	chr3:42063952	-1.30292	N	N	5	intergenic	.	.	.
rs560780389	chr20:42769417	-1.30292	N	chr20:42660286	NA	intronic	.	JPH2	ENSG00000149596
rs191963290	chr4:6787045	-1.30292	N	chr4:6969919	3a	intronic	.	KIAA0232	ENSG00000170871
rs73669621	chr8:29956513	-1.30292	N	chr8:30280630	3a	ncRNA_intronic	.	LEPROTL1	ENSG00000104660
rs62174278	chr2:159890298	-1.30292	N	chr2:160345024	7	intronic	.	TANC1	ENSG00000115183
rs573794615	chr16:83946598	-1.30292	N	N	NA	intronic	.	MLYCD	ENSG00000103150
rs188697875	chr5:16552488	-1.30292	N	N	7	intronic	.	FAM134B	ENSG00000154153
rs532640873	chr2:179669693	-1.30292	N	N	NA	intronic	.	TTN	ENSG00000155657
rs142560925	chr5:41507152	-1.30292	N	N	7	intronic	.	PLCXD3	ENSG00000182836
rs187278018	chr12:48520506	-1.30292	N	chr12:48272895	6	intronic	.	PFKM	ENSG00000152556
rs558288634	chr3:66469511	-1.30292	N	N	NA	intronic	.	LRIG1	ENSG00000144749
rs558453241	chr1:237245670	-1.30292	N	N	NA	intronic	.	RYR2	ENSG00000198626
rs372367206	chr4:159734916	-1.30292	N	N	7	intronic	.	FNIP2	ENSG00000052795
rs552839494	chr2:40593315	-1.30292	N	N	NA	intronic	.	SLC8A1	ENSG00000183023
rs564052492	chr12:4393175	-1.30292	N	chr12:4334295	NA	intronic	.	CCND2	ENSG00000118971
rs529029503	chr2:3521973	-1.30292	N	N	NA	intronic	.	ADI1	ENSG00000182551
rs187853184	chr16:46783253	-1.30292	N	N	5	intronic	.	.	.
rs543461975	chr4:169426388	-1.30292	N	N	NA	intronic	.	PALLD	ENSG00000129116
rs12981681	chr19:45825414	-1.30292	N	chr19:45766729	3a	intronic	.	CKM	ENSG00000104879
rs565452706	chr1:232690185	-1.30292	N	N	NA	intergenic	.	.	.
rs57919173	chr1:174128994	-1.30292	Y	chr1:174222832	4	intronic	.	RABGAP1L	ENSG00000152061
rs566703560	chr11:16875884	-1.30292	N	chr11:16618307	NA	intronic	.	PLEKHA7	ENSG00000166689
rs564639023	chr15:92467052	-1.30292	N	N	NA	intronic	.	SLCO3A1	ENSG00000176463
rs11757629	chr6:30744529	-1.30292	N	N	1f	intergenic	.	.	.
rs571768892	chr1:74894226	-1.30292	N	N	NA	intronic	.	TNNI3K	ENSG00000116783
rs541113559	chr20:18547949	-1.30292	N	N	NA	upstream	.	.	.
rs573451769	chr8:19540318	-1.30292	N	chr8:19871320	NA	upstream	.	.	.
rs5764060	chr22:44419010	-1.30292	N	chr22:44330031	5	intronic	.	PARVB	ENSG00000188677
rs542809703	chr4:186661718	-1.30292	N	N	NA	intronic	.	SORBS2	ENSG00000154556
rs554504826	chr3:98465010	-1.30292	N	chr3:98428155	NA	intronic	.	ST3GAL6	ENSG00000064225
rs576589101	chr14:76778138	-1.30292	N	N	NA	intergenic	.	.	.
rs559024861	chr22:17640013	-1.30292	N	chr22:17906176	NA	intronic	.	CECR5	ENSG00000069998
rs377221195	chr3:119133848	-1.30292	N	N	5	exonic	synonymous	ARHGAP31	ENSG00000031081
rs114894054	chr3:187989218	-1.30292	N	chr3:188441161	5	intronic	.	LPP	ENSG00000145012
rs557300735	chr9:97794543	-1.30292	N	chr9:98243868	NA	intronic	.	C9orf3	ENSG00000148120
rs560773624	chr7:120505008	-1.30292	N	N	NA	intergenic	.	.	.
rs557371424	chr10:18818450	-1.30292	N	N	NA	intronic	.	CACNB2	ENSG00000165995
rs551721026	chr3:69164271	-1.30292	N	N	NA	intronic	.	LMOD3	ENSG00000163380
rs558569273	chr7:151336854	-1.30292	N	N	NA	intronic	.	PRKAG2	ENSG00000106617
rs1812210	chr12:64062651	-1.30292	N	N	4	upstream	.	.	.
rs55932690	chr9:112619590	-1.30292	N	chr9:112722330	6	intronic	.	PALM2-AKAP2	ENSG00000157654
rs142425326	chr3:25824759	-1.30292	N	chr3:25381636	4	exonic	synonymous	NGLY1	ENSG00000151092
rs554158176	chr18:3197834	-1.30292	N	N	NA	intronic	.	MYOM1	ENSG00000101605
rs559311105	chr10:28969164	-1.30292	N	chr10:28780293	NA	intronic	.	BAMBI	ENSG00000095739
rs12619490	chr2:96927108	-1.30292	N	chr2:97368670	2b	intronic	.	TMEM127	ENSG00000135956
rs542939576	chr12:3361576	-1.30292	N	chr12:3020644	NA	intronic	.	TSPAN9	ENSG00000011105
rs574184922	chr10:112456395	-1.30292	N	chr10:111969919	NA	intronic	.	RBM20	ENSG00000203867
rs149342729	chr1:232756277	-1.30292	N	N	2b	intergenic	.	.	.
rs544341708	chr3:66555145	-1.30292	N	N	NA	intergenic	.	.	.
rs115988855	chr8:125608141	-1.30292	N	N	5	intronic	.	MTSS1	ENSG00000170873
rs79386374	chr2:106053889	-1.30292	N	chr2:106433909	6	intronic	.	FHL2	ENSG00000115641
rs546418516	chr1:237174097	-1.30292	N	N	NA	intergenic	.	.	.
rs76283277	chr3:27391478	-1.30292	N	chr3:27371843	3a	intronic	.	NEK10	ENSG00000163491
rs531018039	chr6:13078412	-1.30292	N	N	NA	intronic	.	.	.
rs555672067	chr3:135737257	-1.30292	N	N	NA	intronic	.	PPP2R3A	ENSG00000073711
rs112753442	chr17:36908119	-1.30292	N	chr17:37298789	4	upstream	.	.	.
rs114014768	chr5:102202979	-1.30292	N	chr5:102118385	7	exonic	nonsynonymous	PAM	ENSG00000145730
rs542323578	chr5:126254272	-1.30292	N	chr5:126091428	NA	intronic	.	2020-03-03	ENSG00000173926
rs537605750	chr10:112409072	-1.30292	N	chr10:111969919	NA	intronic	.	RBM20	ENSG00000203867
rs75859487	chr13:76335079	-1.30292	N	N	3a	exonic	synonymous	LMO7	ENSG00000136153
rs540242239	chr7:151324061	-1.30292	N	N	NA	intronic	.	PRKAG2	ENSG00000106617
rs570117221	chr15:71742894	-1.30292	N	N	NA	intronic	.	THSD4	ENSG00000187720
rs568949400	chr3:38620454	-1.30292	N	N	NA	intronic	.	SCN5A	ENSG00000183873
rs562518086	chr14:55034633	-1.30292	N	N	NA	UTR5	.	SAMD4A	ENSG00000020577
rs570301431	chr1:201351502	-1.30292	N	N	NA	intronic	.	LAD1	ENSG00000159166
rs185694738	chr18:56294097	-1.30292	N	chr18:56395588	6	intronic	.	ALPK2	ENSG00000198796
rs545033133	chr8:102021709	-1.30292	N	N	NA	intergenic	.	.	.
rs546704831	chr15:77806927	-1.30292	N	chr15:77313571	NA	intergenic	.	.	.
rs539027505	chr16:30907601	-1.30292	N	chr16:30471109	NA	upstream	.	.	.
rs58770589	chr2:101553466	-1.30292	N	chr2:101778319	6	intronic	.	NPAS2	ENSG00000170485
rs546670283	chr10:93388812	-1.30292	N	chr10:93650603	NA	UTR3	.	PPP1R3C	ENSG00000119938
rs183085408	chr16:66962817	-1.30292	N	chr16:67377216	2b	intergenic	.	.	.
rs556990266	chr1:11999209	-1.30292	N	chr1:12246175	NA	intronic	.	PLOD1	ENSG00000083444
rs10491289	chr5:133328560	-1.30292	N	chr5:133619966	1f	intronic	.	VDAC1	ENSG00000213585
rs74708654	chr5:65935024	-1.30292	N	N	4	intronic	.	MAST4	ENSG00000069020
rs184203322	chr11:22137404	-1.30292	N	N	5	intergenic	.	.	.
rs139602186	chr9:95949540	-1.30292	N	chr9:95684697	5	intronic	.	WNK2	ENSG00000165238
rs556157986	chr7:32109011	-1.30292	N	N	NA	intronic	.	PDE1C	ENSG00000154678
rs528713650	chr12:94074168	-1.30292	N	chr12:94536803	NA	intronic	.	CRADD	ENSG00000169372
rs7981648	chr13:50698153	-1.30292	N	chr13:50830002	4	ncRNA_intronic	.	.	.
rs547578762	chr5:145438453	-1.30292	N	N	NA	intronic	.	SH3RF2	ENSG00000156463
rs551617838	chr14:35151991	-1.30292	N	chr14:35585629	NA	intergenic	.	.	.
rs140737261	chr5:133331303	-1.30292	N	chr5:133619966	4	intronic	.	VDAC1	ENSG00000213585
rs572920525	chr12:110734541	-1.30292	N	chr12:111133088	NA	exonic	synonymous	ATP2A2	ENSG00000174437
rs143541634	chr1:184793752	-1.30292	N	chr1:185067805	5	intronic	.	FAM129A	ENSG00000135842
rs12592253	chr15:86166660	-1.30292	N	chr15:86294211	5	intronic	.	AKAP13	ENSG00000170776
rs574664344	chr20:24483529	-1.30292	N	N	NA	intronic	.	SYNDIG1	ENSG00000101463
rs184070334	chr12:3336343	-1.30292	N	chr12:3020644	2b	intronic	.	TSPAN9	ENSG00000011105
rs59509742	chr18:19782830	-1.30292	N	N	4	downstream	.	.	.
rs566319079	chr1:198129580	-1.30292	N	chr1:197814823	NA	intronic	.	NEK7	ENSG00000151414
rs111861873	chr16:83935764	-1.30292	N	N	6	intronic	.	MLYCD	ENSG00000103150
rs187810733	chr15:42246839	-1.30292	N	chr15:42266262	6	intronic	.	EHD4	ENSG00000103966
rs535321932	chr15:64301106	-1.30292	N	chr15:64672002	NA	intronic	.	DAPK2	ENSG00000035664
rs114836367	chr12:68305666	-1.30292	N	chr12:68667462	7	intergenic	.	.	.
rs112457464	chr14:77427662	-1.30292	N	chr14:77856184	4	intergenic	.	.	.
rs181176361	chr12:21926105	-1.30292	N	N	3a	intronic	.	KCNJ8	ENSG00000121361
rs182760517	chr7:123287485	-1.30292	N	N	4	intergenic	.	.	.
rs528828478	chr18:32665237	-1.30292	N	N	NA	intronic	.	MAPRE2	ENSG00000166974
rs552949872	chr17:27465844	-1.30292	N	chr17:27961562	NA	intronic	.	MYO18A	ENSG00000196535
rs541611397	chr2:169313312	-1.30292	N	chr2:169707552	NA	intronic	.	CERS6	ENSG00000172292
rs12496408	chr3:122696989	-1.30292	N	chr3:123105721	4	intronic	.	SEMA5B	ENSG00000082684
rs55790630	chr9:13704900	-1.30292	N	chr9:13676533	6	intergenic	.	.	.
rs183181085	chr13:76356928	-1.30292	N	N	5	intronic	.	LMO7	ENSG00000136153
rs60239837	chr2:40498883	-1.30292	N	N	5	intronic	.	SLC8A1	ENSG00000183023
rs114115016	chr9:95950694	-1.30292	N	chr9:95684697	5	intronic	.	WNK2	ENSG00000165238
rs550676594	chr4:159742037	-1.30292	N	N	NA	intronic	.	FNIP2	ENSG00000052795
rs550874888	chr18:12335936	-1.30292	N	N	NA	intronic	.	AFG3L2	ENSG00000141385
rs181469714	chr19:16558520	-1.30292	N	chr19:16548375	7	intronic	.	EPS15L1	ENSG00000127527
rs193187648	chr14:33026352	-1.30292	N	N	7	intronic	.	AKAP6	ENSG00000151320
rs146330327	chr5:150009518	-1.30292	N	chr5:149875731	2b	intronic	.	SYNPO	ENSG00000171992
rs541721476	chr1:31839137	-1.30292	N	chr1:31377743	NA	intronic	.	FABP3	ENSG00000121769
rs10014999	chr4:186620066	-1.30292	N	N	6	intronic	.	SORBS2	ENSG00000154556
rs534356672	chr5:16508624	-1.30292	N	N	NA	intronic	.	FAM134B	ENSG00000154153
rs113221170	chr8:33412423	-1.30292	N	N	3a	intronic	.	RNF122	ENSG00000133874
rs537751250	chr4:95423325	-1.30292	N	N	NA	intronic	.	PDLIM5	ENSG00000163110
rs537412061	chr2:187471576	-1.30292	N	N	NA	intronic	.	ITGAV	ENSG00000138448
rs142176742	chr1:151114694	-1.30292	Y	N	6	intronic	.	SEMA6C	ENSG00000143434
rs183659717	chr10:106077246	-1.30292	N	N	4	intronic	.	ITPRIP	ENSG00000148841
rs10014995	chr4:186650131	-1.30292	N	N	3a	intronic	.	SORBS2	ENSG00000154556
rs572584734	chr2:55495997	-1.30292	N	chr2:55013646	NA	UTR5	.	MTIF2	ENSG00000085760
rs149860970	chr13:43630918	-1.30292	N	N	5	intronic	.	DNAJC15	ENSG00000120675
rs535375210	chr14:34932382	-1.30292	N	chr14:35355300	NA	upstream	.	.	.
rs569526257	chr9:71598335	-1.30292	N	N	NA	intronic	.	PIP5K1B	ENSG00000107242
rs138729062	chr6:16248378	-1.30292	N	chr6:16744687	7	intronic	.	GMPR	ENSG00000137198
rs537696888	chr1:237218489	-1.30292	N	N	NA	intronic	.	RYR2	ENSG00000198626
rs527598403	chr4:114553024	-1.30292	N	N	NA	intronic	.	CAMK2D	ENSG00000145349
rs370657795	chr22:47081634	-1.30292	N	chr22:46615376	5	UTR3	.	CERK	ENSG00000100422
rs191425149	chr7:136568648	-1.30292	N	N	6	intronic	.	CHRM2	ENSG00000181072
rs10998719	chr10:71088538	-1.30292	N	chr10:70607580	5	intronic	.	HK1	ENSG00000156515
rs138102922	chr5:66190115	-1.30292	N	N	6	intronic	.	MAST4	ENSG00000069020
rs558478227	chr10:74007647	-1.30292	N	chr10:73520632	NA	intergenic	.	.	.
rs141481392	chr15:25200518	-1.30292	N	N	4	intronic	.	SNRPN	ENSG00000128739
rs201591824	chr15:78557246	-1.30292	N	N	2b	intronic	.	DNAJA4	ENSG00000140403
rs530020531	chr3:49170479	-1.30292	N	chr3:49267435	NA	UTR5	.	LAMB2	ENSG00000172037
rs536461696	chr9:134205585	-1.30292	N	N	NA	intergenic	.	.	.
rs76926903	chr6:4371649	-1.30292	N	N	4	intergenic	.	.	.
rs530766501	chr14:73261534	-1.30292	N	chr14:73414316	NA	intronic	.	DPF3	ENSG00000205683
rs73694961	chr8:94808633	-1.30292	N	N	7	intronic	.	TMEM67	ENSG00000164953
rs541862395	chr18:34089965	-1.30292	N	N	NA	intronic	.	FHOD3	ENSG00000134775
rs148434029	chr2:40545498	-1.30292	N	N	5	intronic	.	SLC8A1	ENSG00000183023
rs117260739	chr15:86126997	-1.30292	N	chr15:86294211	3a	intronic	.	AKAP13	ENSG00000170776
rs574817228	chr10:73600783	-1.30292	N	chr10:73520632	NA	intronic	.	PSAP	ENSG00000197746
rs534413207	chr1:206901389	-1.30292	N	chr1:206968955	NA	intronic	.	MAPKAPK2	ENSG00000162889
rs565091338	chr8:28566435	-1.30292	N	N	NA	intronic	.	EXTL3	ENSG00000012232
rs376620066	chr11:16927363	-1.30292	N	chr11:16618307	5	intronic	.	PLEKHA7	ENSG00000166689
rs146701958	chr15:100017147	-1.30292	N	N	4	intergenic	.	.	.
rs562199871	chr11:16896607	-1.30292	N	chr11:16618307	NA	intronic	.	PLEKHA7	ENSG00000166689
rs141073029	chr10:103747230	-1.30292	N	N	5	intronic	.	C10orf76	ENSG00000120029
rs564604689	chr5:175104283	-1.30292	N	N	NA	intronic	.	HRH2	ENSG00000113749
rs143857436	chr8:102064516	-1.30292	N	N	4	ncRNA_exonic	.	.	.
rs182085463	chr4:186583762	-1.30292	N	N	6	intronic	.	SORBS2	ENSG00000154556
rs551428913	chr9:14352986	-1.30292	N	chr9:14161670	NA	intronic	.	NFIB	ENSG00000147862
rs188831057	chr3:42121945	-1.30292	N	N	4	intergenic	.	.	.
rs368645994	chr18:34048447	-1.30292	N	N	4	intronic	.	FHOD3	ENSG00000134775
rs532741663	chr4:114580663	-1.30292	N	N	NA	intronic	.	CAMK2D	ENSG00000145349
rs546783279	chr12:117505431	-1.30292	N	N	NA	intronic	.	TESC	ENSG00000088992
rs78050811	chr8:135805435	-1.30292	N	chr8:135747967	4	intergenic	.	.	.
rs567742881	chr15:40635061	-1.30292	N	N	NA	intergenic	.	.	.
rs138930519	chr6:164520657	-1.30292	N	N	4	intergenic	.	.	.
rs183608597	chr10:103721308	-1.30292	N	N	3a	intronic	.	C10orf76	ENSG00000120029
rs574667005	chr18:25695292	-1.30292	N	N	NA	intronic	.	CDH2	ENSG00000170558
rs563711348	chr11:16869311	-1.30292	N	chr11:16618307	NA	intronic	.	PLEKHA7	ENSG00000166689
rs561958373	chr5:148534155	-1.30292	N	chr5:148198999	NA	intronic	.	ABLIM3	ENSG00000173210
rs77931808	chr1:249133284	-1.30292	N	N	3a	intronic	.	ZNF672	ENSG00000171161
rs568841740	chr7:16067086	-1.30292	N	N	NA	intergenic	.	.	.
rs564848731	chr19:12912059	-1.30292	N	chr19:13176728	NA	exonic	nonsynonymous	PRDX2	ENSG00000167815
rs150109761	chr4:141945904	-1.30292	N	N	7	intronic	.	RNF150	ENSG00000170153
rs587693034	chr19:54606676	-1.30292	N	chr19:54327869	NA	intronic	.	.	.
rs562664186	chr2:198755488	-1.30292	N	chr2:198544183	NA	intronic	.	PLCL1	ENSG00000115896
rs544707253	chr5:140719151	-1.30292	N	chr5:140519166	NA	exonic	nonsynonymous	PCDHGA2	ENSG00000081853
rs549280510	chr2:86422063	-1.30292	N	N	NA	intronic	.	IMMT	ENSG00000132305
rs555900341	chr7:123287065	-1.30292	N	N	NA	intergenic	.	.	.
rs536055437	chr3:37074105	-1.30292	N	N	NA	intronic	.	MLH1	ENSG00000076242
rs569555649	chr1:205775082	-1.30292	N	chr1:205676263	NA	intronic	.	SLC41A1	ENSG00000133065
rs190781174	chr3:40352160	-1.30292	N	N	5	intronic	.	EIF1B	ENSG00000114784
rs143893994	chr3:138097560	-1.30292	N	N	6	intronic	.	MRAS	ENSG00000158186
rs191637801	chr1:236687625	-1.30292	N	N	4	ncRNA_exonic	.	LGALS8	ENSG00000116977
rs76637387	chr2:135160102	-1.30292	N	chr2:134991024	2b	intronic	.	MGAT5	ENSG00000152127
rs36043650	chr5:137910987	-1.30292	N	chr5:137664945	4	exonic	synonymous	HSPA9	ENSG00000113013
rs569555642	chr10:3141172	-1.30292	N	N	NA	intronic	.	PFKP	ENSG00000067057
rs142398856	chr19:16527917	-1.30292	N	chr19:16548375	5	intronic	.	EPS15L1	ENSG00000127527
rs531494630	chr2:159968221	-1.30292	N	chr2:160345024	NA	intronic	.	TANC1	ENSG00000115183
rs11079278	chr17:55190509	-1.30292	N	chr17:55463857	2b	intronic	.	AKAP1	ENSG00000121057
rs79608558	chr8:80942503	-1.30292	N	chr8:81061042	2a	UTR5	.	MRPS28	ENSG00000147586
rs2233130	chr7:108209752	-1.30292	N	N	4	UTR5	.	THAP5	ENSG00000177683
rs2233131	chr7:108210019	-1.30292	N	N	2b	UTR5	.	DNAJB9	ENSG00000128590
rs549826263	chr15:86117443	-1.30292	N	chr15:86294211	NA	intronic	.	AKAP13	ENSG00000170776
rs28482872	chr4:65207706	-1.30292	N	N	5	intronic	.	TECRL	ENSG00000205678
rs11079277	chr17:55187278	-1.30292	N	chr17:55463857	2b	intronic	.	AKAP1	ENSG00000121057
rs146803126	chr3:123101152	-1.30292	N	chr3:123105721	7	intronic	.	ADCY5	ENSG00000173175
rs576778509	chr3:123066280	-1.30292	N	chr3:123105721	NA	intronic	.	ADCY5	ENSG00000173175
rs562350861	chr9:71341140	-1.30292	N	N	NA	intronic	.	PIP5K1B	ENSG00000107242
rs150753886	chr6:36808913	-1.30292	N	chr6:36353934	2b	intergenic	.	.	.
rs534723078	chr3:135743327	-1.30292	N	N	NA	intronic	.	PPP2R3A	ENSG00000073711
rs557806160	chr1:64056659	-1.30292	N	N	NA	intergenic	.	.	.
rs565537352	chr10:88487307	-1.30292	N	N	NA	intronic	.	LDB3	ENSG00000122367
rs75207242	chr6:82461296	-1.30292	N	chr6:82463478	4	intronic	.	FAM46A	ENSG00000112773
rs557310000	chr2:33670309	-1.30292	N	N	NA	intronic	.	RASGRP3	ENSG00000152689
rs141479327	chr2:101721781	-1.30292	N	chr2:101778319	5	intronic	.	TBC1D8	ENSG00000204634
rs565705067	chr10:18738085	-1.30292	N	chr10:18266410	NA	intronic	.	CACNB2	ENSG00000165995
rs552236209	chr6:133564176	-1.30292	N	chr6:133705748	NA	intronic	.	EYA4	ENSG00000112319
rs573584144	chr1:167079414	-1.30292	N	chr1:167424924	NA	intronic	.	DUSP27	ENSG00000198842
rs116340955	chr15:98437012	-1.30292	N	N	7	intergenic	.	.	.
rs28584406	chr15:92327034	-1.30292	N	N	7	intergenic	.	.	.
rs560220096	chr1:205888361	-1.30292	N	chr1:205676263	NA	intronic	.	SLC26A9	ENSG00000174502
rs79505097	chr7:101581706	-1.30292	N	chr7:101880795	5	intronic	.	CUX1	ENSG00000257923
rs578001558	chr12:93638083	-1.30292	N	N	NA	ncRNA_intronic	.	.	.
rs116995396	chr12:592220	-1.30292	N	chr12:711662	7	intronic	.	B4GALNT3	ENSG00000139044
rs564297558	chr17:3572358	-1.30292	N	chr17:3828702	NA	ncRNA_exonic	.	EMC6	ENSG00000127774
rs544309210	chr15:64279202	-1.30292	N	chr15:64672002	NA	intronic	.	DAPK2	ENSG00000035664
rs556709826	chr8:97243565	-1.30292	N	N	NA	intronic	.	UQCRB	ENSG00000156467
rs189067842	chr1:151118515	-1.30292	N	N	3a	intronic	.	SEMA6C	ENSG00000143434
rs372785640	chr20:42768763	-1.30292	N	chr20:42660286	6	intronic	.	JPH2	ENSG00000149596
rs549633605	chr5:156997655	-1.30292	N	chr5:156655015	NA	intronic	.	ADAM19	ENSG00000135074
rs560849417	chr13:50697653	-1.30292	N	chr13:50830002	NA	ncRNA_intronic	.	.	.
rs373282199	chr8:142431567	-1.30292	N	chr8:142329460	5	UTR5	.	PTP4A3	ENSG00000184489
rs528504731	chr12:3179260	-1.30292	N	chr12:3020644	NA	intergenic	.	.	.
rs75585601	chr1:237549049	-1.30292	N	N	6	intronic	.	RYR2	ENSG00000198626
rs546537704	chr3:156818634	-1.30292	N	N	NA	ncRNA_exonic	.	.	.
rs572407400	chr1:46388967	-1.30292	N	chr1:46513012	NA	intronic	.	MAST2	ENSG00000086015
rs140842139	chr2:64100131	-1.30292	N	N	4	intronic	.	UGP2	ENSG00000169764
rs369300885	chr11:47370065	-1.30292	N	chr11:47454152	5	exonic	nonsynonymous	MYBPC3	ENSG00000134571
rs191035988	chr9:134204771	-1.30292	N	N	2b	intergenic	.	.	.
rs562127452	chr7:101588249	-1.30292	N	chr7:101880795	NA	intronic	.	CUX1	ENSG00000257923
rs565387674	chr19:10655157	-1.30292	N	chr19:10666450	NA	intronic	.	ATG4D	ENSG00000130734
rs538636394	chr8:22254826	-1.30292	N	chr8:22436681	NA	intronic	.	SLC39A14	ENSG00000104635
rs76647248	chr14:32964600	-1.30292	N	N	5	intronic	.	AKAP6	ENSG00000151320
rs11725349	chr4:65272676	-1.30292	N	N	6	intronic	.	TECRL	ENSG00000205678
rs565460208	chr4:186520714	-1.30292	N	N	NA	intronic	.	SORBS2	ENSG00000154556
rs530942454	chr2:238798225	-1.30292	N	chr2:238873673	NA	intronic	.	RAMP1	ENSG00000132329
rs188466486	chr9:27110782	-1.30292	N	N	7	intronic	.	TEK	ENSG00000120156
rs28398101	chr15:63334003	-1.30292	N	chr15:63791228	4	upstream	.	.	.
rs182991075	chr4:141846286	-1.30292	N	N	3a	intronic	.	RNF150	ENSG00000170153
rs547656718	chr22:39631168	-1.30292	N	chr22:39840130	NA	intronic	.	PDGFB	ENSG00000100311
rs369729134	chr10:11787372	-1.30292	N	N	5	intronic	.	ECHDC3	ENSG00000134463
rs574459710	chr1:60363769	-1.30292	N	N	NA	intronic	.	CYP2J2	ENSG00000134716
rs563828812	chr20:19768747	-1.30292	N	N	NA	intergenic	.	.	.
rs587729734	chr1:120161609	-1.30292	N	N	NA	downstream	.	.	.
rs183293324	chr10:3141263	-1.30292	N	N	5	intronic	.	PFKP	ENSG00000067057
rs375783775	chr13:31778588	-1.30292	N	N	7	intronic	.	B3GALTL	ENSG00000187676
rs16960767	chr17:17844072	-1.30292	N	chr17:17707105	2b	intronic	.	TOM1L2	ENSG00000175662
rs551086461	chr10:116416526	-1.30292	N	N	NA	intronic	.	ABLIM1	ENSG00000099204
rs539129547	chr6:79942035	-1.30292	N	N	NA	intronic	.	HMGN3	ENSG00000118418
rs530637758	chr10:3139132	-1.30292	N	N	NA	intronic	.	PFKP	ENSG00000067057
rs150389724	chr10:69416720	-1.30292	N	chr10:69559409	7	intronic	.	CTNNA3	ENSG00000183230
rs7574340	chr2:40621239	-1.30292	N	N	6	intronic	.	SLC8A1	ENSG00000183023
rs200420174	chr10:88439847	-1.30292	N	N	2b	exonic	nonsynonymous	LDB3	ENSG00000122367
rs574387976	chr1:64167098	-1.30292	N	N	NA	intergenic	.	.	.
rs143180352	chr10:116265543	-1.30292	N	N	6	intronic	.	ABLIM1	ENSG00000099204
rs146961462	chr10:120966121	-1.30292	N	N	2a	intergenic	.	.	.
rs567205811	chr5:149984481	-1.30292	N	chr5:149875731	NA	intronic	.	SYNPO	ENSG00000171992
rs186107565	chr3:25515886	-1.30292	N	chr3:25381636	4	intronic	.	RARB	ENSG00000077092
rs145565226	chr5:41452418	-1.30292	N	N	6	intronic	.	PLCXD3	ENSG00000182836
rs138631825	chr3:12673053	-1.30292	N	chr3:12267780	6	intronic	.	RAF1	ENSG00000132155
rs551896469	chr8:2076789	-1.30292	N	N	NA	intronic	.	MYOM2	ENSG00000036448
rs534032943	chr5:111675797	-1.30292	N	N	NA	intronic	.	EPB41L4A	ENSG00000129595
rs546184756	chr3:48934827	-1.30292	N	chr3:49267435	NA	intronic	.	SLC25A20	ENSG00000178537
rs12678933	chr8:98796861	-1.30292	N	N	7	intronic	.	LAPTM4B	ENSG00000104341
rs28469877	chr4:186061166	-1.30292	N	N	5	intergenic	.	.	.
rs193211010	chr7:80287912	-1.30292	N	N	7	intronic	.	CD36	ENSG00000135218
rs528790630	chr11:19213202	-1.30292	N	chr11:19297340	NA	intronic	.	CSRP3	ENSG00000129170
rs190991181	chr15:42210488	-1.30292	N	chr15:42266262	3a	intronic	.	EHD4	ENSG00000103966
rs77482098	chr9:14319938	-1.30292	N	chr9:14161670	7	intronic	.	NFIB	ENSG00000147862
rs527483526	chr22:47129966	-1.30292	N	N	NA	intronic	.	CERK	ENSG00000100422
rs534870529	chr2:3522318	-1.30292	N	N	NA	intronic	.	ADI1	ENSG00000182551
rs541960331	chr2:40674271	-1.30292	N	N	NA	intronic	.	SLC8A1	ENSG00000183023
rs112276752	chr1:236875058	-1.30292	N	N	7	intronic	.	ACTN2	ENSG00000077522
rs562464865	chr22:34164566	-1.30292	N	N	NA	intronic	.	LARGE	ENSG00000133424
rs542838711	chr9:134171958	-1.30292	N	N	NA	intronic	.	PPAPDC3	ENSG00000160539
rs567900501	chr2:40509547	-1.30292	N	N	NA	intronic	.	SLC8A1	ENSG00000183023
rs191342367	chr10:123941402	-1.30292	N	N	5	intronic	.	TACC2	ENSG00000138162
rs10761618	chr10:51574606	-1.30292	N	N	2a	intronic	.	NCOA4	ENSG00000138293
rs528436591	chr9:97808351	-1.30292	N	chr9:98243868	NA	intronic	.	C9orf3	ENSG00000148120
rs189215224	chr19:39110202	-1.30292	N	chr19:38925079	4	intronic	.	EIF3K	ENSG00000178982
rs180734842	chr10:112428451	-1.30292	N	chr10:111969919	5	intronic	.	RBM20	ENSG00000203867
rs576174654	chr7:128469006	-1.30292	N	chr7:128576086	NA	intergenic	.	.	.
rs571507125	chr7:31935056	-1.30292	N	N	NA	intronic	.	PDE1C	ENSG00000154678
rs537896763	chr2:207345070	-1.30292	N	N	NA	intronic	.	ADAM23	ENSG00000114948
rs532166917	chr1:228395677	-1.30292	N	N	NA	ncRNA_intronic	.	.	.
rs79538020	chr6:5090497	-1.30292	N	N	5	ncRNA_intronic	.	.	.
rs542546229	chr8:125408738	-1.30292	N	N	NA	intergenic	.	.	.
rs543291457	chr18:56159651	-1.30292	N	chr18:56395588	NA	intronic	.	ALPK2	ENSG00000198796
rs192115413	chr1:167906850	-1.30292	N	chr1:167600842	4	intronic	.	DCAF6	ENSG00000143164
rs114624225	chr22:46743787	-1.30292	N	chr22:46615376	5	intronic	.	TRMU	ENSG00000100416
rs545140519	chr10:120996803	-1.30292	N	N	NA	intronic	.	GRK5	ENSG00000198873
rs535475459	chr8:67042800	-1.30292	N	chr8:66910531	NA	intronic	.	TRIM55	ENSG00000147573
rs146024714	chr18:25576095	-1.30292	N	N	7	intronic	.	CDH2	ENSG00000170558
rs1860745	chr7:151390049	-1.30292	N	N	4	intronic	.	PRKAG2	ENSG00000106617
rs547744849	chr17:74693760	-1.30292	N	chr17:74710128	NA	intronic	.	MXRA7	ENSG00000182534
rs570294018	chr8:126103382	-1.30292	N	chr8:126474356	NA	intronic	.	KIAA0196	ENSG00000164961
rs111296190	chr13:29105072	-1.30292	N	chr13:28641571	3a	intergenic	.	.	.
rs117783342	chr22:34261358	-1.30292	N	N	4	intronic	.	LARGE	ENSG00000133424
rs17632348	chr7:49820719	-1.30292	N	chr7:50313352	5	intronic	.	VWC2	ENSG00000188730
rs551078872	chr11:63744193	-1.30292	N	chr11:63974995	NA	downstream	.	.	.
rs557250709	chr22:34308063	-1.30292	N	N	NA	intronic	.	LARGE	ENSG00000133424
rs564914119	chr12:96162042	-1.30292	N	N	NA	intronic	.	NTN4	ENSG00000074527
rs544943887	chr9:2623355	-1.30292	N	chr9:2622278	NA	intronic	.	VLDLR	ENSG00000147852
rs527837734	chr5:80528609	-1.30292	N	N	NA	ncRNA_intronic	.	.	.
rs527837736	chr11:63915933	-1.30292	N	chr11:63974995	NA	intronic	.	MACROD1	ENSG00000133315
rs11874478	chr18:25751637	-1.30292	N	N	7	intronic	.	CDH2	ENSG00000170558
rs553678458	chr4:47802407	-1.30292	N	N	NA	intronic	.	CORIN	ENSG00000145244
rs116847621	chr22:47043825	-1.30292	N	chr22:46615376	5	intronic	.	GRAMD4	ENSG00000075240
rs551247536	chr3:106935524	-1.30292	N	chr3:107381651	NA	ncRNA_intronic	.	.	.
rs188019780	chr15:63189298	-1.30292	N	chr15:62830704	4	intergenic	.	.	.
rs141218496	chr4:141919101	-1.30292	N	N	6	intronic	.	RNF150	ENSG00000170153
rs527714398	chr5:175115233	-1.30292	N	N	NA	intergenic	.	.	.
rs544819397	chr5:156148575	-1.30292	N	chr5:156442784	NA	intronic	.	SGCD	ENSG00000170624
rs112363867	chr1:120187491	-1.30292	N	N	6	intronic	.	ZNF697	ENSG00000143067
rs549450494	chr15:44164777	-1.30292	N	chr15:44027885	NA	UTR3	.	FRMD5	ENSG00000171877
rs75875034	chr9:13606196	-1.30292	N	chr9:13676533	7	intergenic	.	.	.
rs537333757	chr5:126285058	-1.30292	N	chr5:126091428	NA	intronic	.	2020-03-03	ENSG00000173926
rs116154652	chr9:116343244	-1.30292	N	chr9:116085822	2b	UTR5	.	RGS3	ENSG00000138835
rs556739114	chr9:697284	-1.30292	N	chr9:288414	NA	intronic	.	KANK1	ENSG00000107104
rs76135552	chr12:29468090	-1.30292	N	N	7	ncRNA_intronic	.	FAR2	ENSG00000064763
rs566027141	chr3:66442756	-1.30292	N	N	NA	intronic	.	LRIG1	ENSG00000144749
rs192886553	chr10:18689027	-1.30292	N	chr10:18266410	7	intronic	.	CACNB2	ENSG00000165995
rs142972203	chr11:47573093	-1.30292	N	chr11:47454152	4	intronic	.	CELF1	ENSG00000149187
rs183497548	chr6:13412791	-1.30292	N	N	4	intronic	.	GFOD1	ENSG00000145990
rs573196142	chr15:85367876	-1.30292	N	chr15:85178270	NA	intronic	.	ALPK3	ENSG00000136383
rs112991761	chr4:95383511	-1.30292	N	N	6	intronic	.	PDLIM5	ENSG00000163110
rs543026558	chr3:38630572	-1.30292	N	N	NA	intronic	.	SCN5A	ENSG00000183873
rs535907705	chr11:19238704	-1.30292	N	chr11:19297340	NA	intergenic	.	.	.
rs587605232	chr1:120176825	-1.30292	N	N	NA	intronic	.	ZNF697	ENSG00000143067
rs534721299	chr7:101666983	-1.30292	N	chr7:101880795	NA	intronic	.	CUX1	ENSG00000257923
rs147911529	chr5:172698434	-1.30292	N	chr5:173075213	4	intergenic	.	.	.
rs188517589	chr9:85875159	-1.30292	N	N	6	intronic	.	FRMD3	ENSG00000172159
rs527808375	chr6:79942509	-1.30292	N	N	NA	intronic	.	HMGN3	ENSG00000118418
rs543026555	chr17:66907675	-1.30292	N	N	NA	intronic	.	ABCA8	ENSG00000141338
rs114084342	chr4:129472609	-1.30292	N	N	4	intergenic	.	.	.
rs112173971	chr20:42774193	-1.30292	N	chr20:42660286	5	intronic	.	JPH2	ENSG00000149596
rs559859550	chr5:148700808	-1.30292	N	N	NA	intronic	.	AFAP1L1	ENSG00000157510
rs528136290	chr3:25553419	-1.30292	N	chr3:25381636	NA	intronic	.	RARB	ENSG00000077092
rs113968175	chr18:19773026	-1.30292	N	N	5	intronic	.	GATA6	ENSG00000141448
rs559677630	chr16:46776519	-1.30292	N	N	NA	intronic	.	MYLK3	ENSG00000140795
rs144041173	chr14:73246885	-1.30292	N	chr14:73414316	5	intronic	.	DPF3	ENSG00000205683
rs559051496	chr4:142049380	-1.30292	N	N	NA	intronic	.	RNF150	ENSG00000170153
rs563886314	chr4:108910993	-1.30292	N	N	NA	UTR5	.	HADH	ENSG00000138796
rs78866274	chr5:148653755	-1.30292	N	chr5:148198999	4	intronic	.	AFAP1L1	ENSG00000157510
rs569220661	chr3:64596907	-1.30292	N	chr3:64705365	NA	intronic	.	ADAMTS9	ENSG00000163638
rs548291908	chr10:112547740	-1.30292	N	N	NA	intronic	.	RBM20	ENSG00000203867
rs578038402	chr17:66494723	-1.30292	N	N	NA	intronic	.	.	.
rs574527731	chr7:107133335	-1.30292	N	N	NA	intronic	.	COG5	ENSG00000164597
rs566843967	chr9:2573418	-1.30292	N	chr9:2622278	NA	ncRNA_intronic	.	.	.
rs142298830	chr4:114389127	-1.30292	N	N	5	intronic	.	CAMK2D	ENSG00000145349
rs183257412	chr1:11867546	-1.30292	N	chr1:12246175	5	intronic	.	CLCN6	ENSG00000011021
rs533301510	chr7:66462488	-1.30292	N	N	NA	intronic	.	TYW1	ENSG00000198874
rs561893101	chr2:40654675	-1.30292	N	N	NA	intronic	.	SLC8A1	ENSG00000183023
rs562821527	chr6:45925365	-1.30292	N	chr6:45569863	NA	intronic	.	CLIC5	ENSG00000112782
rs143843879	chr9:34992853	-1.30292	N	N	2b	intronic	.	DNAJB5	ENSG00000137094
rs12549037	chr8:131617912	-1.30292	N	N	5	intergenic	.	.	.
rs553516487	chr12:96046018	-1.30292	N	N	NA	ncRNA_intronic	.	.	.
rs373241923	chr3:167768525	-1.30292	N	N	6	intronic	.	GOLIM4	ENSG00000173905
rs571756640	chr1:26551941	-1.30292	N	chr1:26834960	NA	ncRNA_exonic	.	.	.
rs561721893	chr7:35224914	-1.30292	N	N	NA	ncRNA_intronic	.	.	.
rs139000716	chr10:86185428	-1.30292	N	N	4	intronic	.	CCSER2	ENSG00000107771
rs6746987	chr2:40611239	-1.30292	N	N	5	intronic	.	SLC8A1	ENSG00000183023
rs57870167	chr16:4270315	-1.30292	N	chr16:4476089	6	intronic	.	SRL	ENSG00000185739
rs114715198	chr9:97712056	-1.30292	N	N	5	intronic	.	C9orf3	ENSG00000148120
rs116570856	chr10:33578803	-1.30292	N	N	7	intronic	.	NRP1	ENSG00000099250
rs114456085	chr6:3914505	-1.30292	N	N	5	intergenic	.	.	.
rs186389021	chr2:40453286	-1.30292	N	N	5	ncRNA_intronic	.	SLC8A1	ENSG00000183023
rs185909372	chr9:14235690	-1.30292	N	chr9:14161670	5	intronic	.	NFIB	ENSG00000147862
rs1283	chr3:50337422	-1.30292	N	chr3:50160109	2b	UTR3	.	HYAL1	ENSG00000114378
rs189602121	chr11:111795977	-1.30292	N	chr11:111543916	2b	ncRNA_intronic	.	C11orf52	ENSG00000149300
rs114144563	chr7:150692186	-1.30292	N	chr7:150278589	2b	intronic	.	NOS3	ENSG00000164867
rs181045610	chr15:64276578	-1.30292	N	chr15:64672002	5	intronic	.	DAPK2	ENSG00000035664
rs539645894	chr2:40681504	-1.30292	N	N	NA	intronic	.	SLC8A1	ENSG00000183023
rs3809732	chr17:10601940	-1.30292	N	N	4	intronic	.	ADPRM	ENSG00000170222
rs3749776	chr5:140751389	-1.30292	N	chr5:140519166	5	exonic	synonymous	PCDHGB3	ENSG00000262209
rs534114503	chr12:94205686	-1.30292	N	chr12:94536803	NA	intronic	.	CRADD	ENSG00000169372
rs11067077	chr12:114801225	-1.30292	N	N	7	intronic	.	TBX5	ENSG00000089225
rs544716635	chr8:102064787	-1.30292	N	N	NA	ncRNA_exonic	.	.	.
rs555058433	chr14:32938564	-1.30292	N	N	NA	intronic	.	AKAP6	ENSG00000151320
rs587612655	chr14:105939556	-1.30292	N	chr14:105637156	NA	UTR5	.	CRIP2	ENSG00000182809
rs566304239	chr11:63932604	-1.30292	N	chr11:63974995	NA	intronic	.	MACROD1	ENSG00000133315
rs541378001	chr1:936514	-1.30292	N	N	NA	upstream	.	.	.
rs144650955	chr4:95452102	-1.30292	N	N	7	intronic	.	PDLIM5	ENSG00000163110
rs75493030	chr5:41379909	-1.30292	N	N	7	intronic	.	PLCXD3	ENSG00000182836
rs865577	chr6:43742419	-1.30292	N	chr6:43693094	4	intronic	.	VEGFA	ENSG00000112715
rs11206892	chr1:57122118	-1.30292	N	chr1:56905524	5	intronic	.	PRKAA2	ENSG00000162409
rs576632628	chr6:10720319	-1.30292	N	chr6:10526373	NA	intergenic	.	.	.
rs11206890	chr1:57119922	-1.30292	N	chr1:56905524	4	intronic	.	PRKAA2	ENSG00000162409
rs11905777	chr20:30192093	-1.30292	Y	chr20:30401407	3a	upstream	.	.	.
rs555014559	chr5:149994729	-1.30292	N	chr5:149875731	NA	intronic	.	SYNPO	ENSG00000171992
rs577750041	chr10:112493082	-1.30292	N	N	NA	intronic	.	RBM20	ENSG00000203867
rs554764697	chr7:8272295	-1.30292	N	chr7:8024840	NA	exonic	synonymous	ICA1	ENSG00000003147
rs149956130	chr4:124813595	-1.30292	N	N	4	ncRNA_intronic	.	.	.
rs571856007	chr3:49509772	-1.30292	N	chr3:49267435	NA	intronic	.	DAG1	ENSG00000173402
rs191823968	chr2:24163587	-1.30292	N	chr2:24576414	2a	intronic	.	UBXN2A	ENSG00000173960
rs531267711	chr10:116373607	-1.30292	N	N	NA	intronic	.	ABLIM1	ENSG00000099204
rs558759069	chr6:43744705	-1.30292	N	chr6:43693094	NA	intronic	.	VEGFA	ENSG00000112715
rs181761793	chr2:64882236	-1.30292	N	N	4	intergenic	.	.	.
rs145106355	chr5:175101426	-1.30292	N	N	5	intronic	.	HRH2	ENSG00000113749
rs188785019	chr5:139676819	-1.30292	N	N	7	intronic	.	PFDN1	ENSG00000113068
rs17216646	chr6:46397095	-1.30292	N	chr6:46885844	7	intronic	.	RCAN2	ENSG00000172348
rs548720706	chr11:12010821	-1.30292	N	chr11:12133478	NA	intronic	.	DKK3	ENSG00000050165
rs568315695	chr15:86163793	-1.30292	N	chr15:86294211	NA	intronic	.	AKAP13	ENSG00000170776
rs139934299	chr6:6679407	-1.30292	N	chr6:7139161	4	intergenic	.	.	.
rs561082477	chr3:67703826	-1.30292	N	N	NA	intronic	.	SUCLG2	ENSG00000172340
rs6983418	chr8:101428553	-1.30292	N	N	4	intergenic	.	.	.
rs41309276	chr17:21188391	-1.30292	N	N	4	intronic	.	MAP2K3	ENSG00000034152
rs556806729	chr3:192347293	-1.30292	N	N	NA	intronic	.	FGF12	ENSG00000114279
rs192641607	chr1:46143599	-1.30292	N	chr1:46513012	4	intronic	.	GPBP1L1	ENSG00000159592
rs564091501	chr2:207312345	-1.30292	N	N	NA	intronic	.	ADAM23	ENSG00000114948
rs373316616	chr19:46916028	-1.30292	N	chr19:47100565	4	exonic	nonsynonymous	CCDC8	ENSG00000169515
rs533873879	chr9:97670024	-1.30292	N	N	NA	intronic	.	C9orf3	ENSG00000148120
rs368179355	chr2:101728018	-1.30292	N	chr2:101778319	4	intronic	.	TBC1D8	ENSG00000204634
rs537783577	chr10:88447000	-1.30292	N	N	NA	exonic	synonymous	LDB3	ENSG00000122367
rs145314674	chr2:197402825	-1.30292	N	chr2:196974333	5	intronic	.	HECW2	ENSG00000138411
rs573327382	chr9:656092	-1.30292	N	chr9:288414	NA	intronic	.	KANK1	ENSG00000107104
rs562629019	chr13:20714264	-1.30292	N	N	NA	UTR3	.	GJA3	ENSG00000121743
rs577401267	chr20:32010194	-1.30292	N	N	NA	intronic	.	SNTA1	ENSG00000101400
rs186124587	chr5:127211639	-1.30292	N	chr5:127487603	2b	intergenic	.	.	.
rs377099572	chr10:62051636	-1.30292	N	N	6	intronic	.	ANK3	ENSG00000151150
rs549274846	chr1:167623222	-1.30292	N	chr1:167600842	NA	intronic	.	RCSD1	ENSG00000198771
rs566629877	chr10:112457726	-1.30292	N	chr10:111969919	NA	intronic	.	RBM20	ENSG00000203867
rs537874515	chr2:128417323	-1.30292	N	N	NA	intronic	.	LIMS2	ENSG00000072163
rs559745714	chr19:1606591	-1.30292	N	chr19:1132637	NA	intergenic	.	.	.
rs73618511	chr20:34286279	-1.30292	N	N	4	intronic	.	NFS1	ENSG00000244005
rs183879005	chr15:85906126	-1.30292	N	chr15:86294211	5	intergenic	.	.	.
rs577022843	chr2:106054664	-1.30292	N	chr2:106433909	NA	intronic	.	FHL2	ENSG00000115641
rs184988016	chr13:76013642	-1.30292	N	N	7	intronic	.	TBC1D4	ENSG00000136111
rs571076215	chr18:34033079	-1.30292	N	N	NA	intronic	.	FHOD3	ENSG00000134775
rs547913358	chr15:92562071	-1.30292	N	N	NA	intronic	.	SLCO3A1	ENSG00000176463
rs185575622	chr6:13020491	-1.30292	N	N	7	intronic	.	.	.
rs562695298	chr5:14863754	-1.30292	N	chr5:14610309	NA	intronic	.	ANKH	ENSG00000154122
rs536307964	chr7:112635821	-1.30292	N	chr7:112782556	NA	upstream	.	.	.
rs531195437	chr15:35083286	-1.30292	N	N	NA	ncRNA_intronic	.	ACTC1	ENSG00000159251
rs185651414	chr8:11598722	-1.30292	N	chr8:11836514	7	intronic	.	GATA4	ENSG00000136574
rs532180973	chr1:24437932	-1.30292	N	chr1:24199363	NA	intronic	.	MYOM3	ENSG00000142661
rs17575675	chr4:23884921	-1.30292	N	N	6	intronic	.	PPARGC1A	ENSG00000109819
rs112140066	chr5:128434590	-1.30292	N	chr5:128876340	3a	intronic	.	ISOC1	ENSG00000066583
rs570596515	chr18:48137996	-1.30292	N	chr18:48147793	NA	intronic	.	MAPK4	ENSG00000141639
rs560274021	chr5:111675485	-1.30292	N	N	NA	intronic	.	EPB41L4A	ENSG00000129595
rs145532615	chr14:23892910	-1.30292	N	chr14:23755598	7	exonic	nonsynonymous	MYH7	ENSG00000092054
rs544173133	chr12:39837700	-1.30292	N	N	NA	upstream	.	.	.
rs577061528	chr1:64168571	-1.30292	N	N	NA	intergenic	.	.	.
rs113042296	chr10:3142088	-1.30292	N	N	4	intronic	.	PFKP	ENSG00000067057
rs542771507	chr6:13495668	-1.30292	N	N	NA	intergenic	.	.	.
rs12742160	chr1:167619390	-1.30292	N	chr1:167600842	3a	intronic	.	RCSD1	ENSG00000198771
rs376902391	chr3:188189531	-1.30292	N	chr3:188441161	5	intronic	.	LPP	ENSG00000145012
rs629265	chr13:32698544	-1.30292	N	N	6	intronic	.	FRY	ENSG00000073910
rs187550151	chr9:13607437	-1.30292	N	chr9:13676533	6	intergenic	.	.	.
rs556826435	chr5:155109861	-1.30292	N	N	NA	intergenic	.	.	.
rs1048261	chr1:16340951	-1.30292	N	N	4	UTR3	.	HSPB7	ENSG00000173641
rs549069583	chr6:3908880	-1.30292	N	N	NA	intergenic	.	.	.
rs537921329	chr9:134145617	-1.30292	N	N	NA	intronic	.	FAM78A	ENSG00000126882
rs554700895	chr19:14228200	-1.30292	N	chr19:14499477	NA	intronic	.	PRKACA	ENSG00000072062
rs551678914	chr17:17382201	-1.30292	N	chr17:17707105	NA	intronic	.	MED9	ENSG00000141026
rs2329896	chr21:46129439	-1.30292	N	chr21:45660835	2b	intronic	.	TSPEAR	ENSG00000175894
rs149291112	chr14:73288745	-1.30292	N	chr14:73414316	6	intronic	.	DPF3	ENSG00000205683
rs562839524	chr5:41375991	-1.30292	N	N	NA	intronic	.	PLCXD3	ENSG00000182836
rs149626894	chr1:167632631	-1.30292	N	chr1:167600842	4	intronic	.	RCSD1	ENSG00000198771
rs531768689	chr1:9650087	-1.30292	N	chr1:9713500	NA	intronic	.	TMEM201	ENSG00000188807
rs538034132	chr6:4360447	-1.30292	N	N	NA	intergenic	.	.	.
rs113948294	chr5:175139655	-1.30292	N	N	5	intergenic	.	.	.
rs200902829	chr16:66956282	-1.30292	N	chr16:67377216	5	intronic	.	RRAD	ENSG00000166592
rs573222585	chr6:164573355	-1.30292	N	N	NA	intergenic	.	.	.
rs538034139	chr5:82373036	-1.30292	N	N	NA	intronic	.	TMEM167A	ENSG00000174695
rs546436489	chr6:105658069	-1.30292	N	N	NA	intergenic	.	.	.
rs139748541	chr15:88944413	-1.30292	N	N	4	intergenic	.	.	.
rs533141979	chr7:151389238	-1.30292	N	N	NA	intronic	.	PRKAG2	ENSG00000106617
rs534169502	chr12:572444	-1.30292	N	chr12:711662	NA	intronic	.	B4GALNT3	ENSG00000139044
rs576477659	chr8:98790368	-1.30292	N	N	NA	intronic	.	LAPTM4B	ENSG00000104341
rs562338186	chr12:50506642	-1.30292	N	chr12:50599709	NA	intronic	.	COX14	ENSG00000178449
rs140121744	chr20:25230859	-1.30292	N	chr20:25194611	2b	intronic	.	PYGB	ENSG00000100994
rs544103307	chr10:77043662	-1.30292	N	N	NA	intergenic	.	.	.
rs12404722	chr1:232623853	-1.30292	Y	N	6	intronic	.	SIPA1L2	ENSG00000116991
rs531265833	chr11:86666782	-1.30292	N	N	NA	ncRNA_intronic	.	.	.
rs10509628	chr10:93354072	-1.30292	Y	chr10:93650603	6	ncRNA_intronic	.	.	.
rs4997366	chr18:19774308	-1.30292	N	N	4	intronic	.	GATA6	ENSG00000141448
rs72821918	chr6:5753722	-1.30292	N	N	5	intronic	.	FARS2	ENSG00000145982
rs563671820	chr14:91475580	-1.30292	N	N	NA	intronic	.	RPS6KA5	ENSG00000100784
rs188908726	chr4:6787134	-1.30292	N	chr4:6969919	4	intronic	.	KIAA0232	ENSG00000170871
rs552764552	chr3:196011110	-1.30292	N	chr3:196501413	NA	intronic	.	PCYT1A	ENSG00000161217
rs151028593	chr7:10977086	-1.30292	N	N	6	intronic	.	NDUFA4	ENSG00000189043
rs143687468	chr8:17934987	-1.30292	N	N	7	intronic	.	ASAH1	ENSG00000104763
rs565310509	chr11:22747438	-1.30292	N	N	NA	intronic	.	GAS2	ENSG00000148935
rs536258210	chr10:71078586	-1.30292	N	chr10:70607580	NA	intronic	.	HK1	ENSG00000156515
rs148288557	chr4:65206501	-1.30292	N	N	5	intronic	.	TECRL	ENSG00000205678
rs189048762	chr8:66754437	-1.30292	N	chr8:66910531	4	upstream	.	.	.
rs576733855	chr4:141925967	-1.30292	N	N	NA	intronic	.	RNF150	ENSG00000170153
rs80287628	chr4:123653857	-1.30292	N	chr4:123560939	2b	UTR5	.	.	.
rs587624986	chr14:105942430	-1.30292	N	chr14:105637156	NA	intronic	.	CRIP2	ENSG00000182809
rs200631005	chr1:236914861	-1.30292	N	N	4	exonic	nonsynonymous	ACTN2	ENSG00000077522
rs185181189	chr5:70926177	-1.30292	N	N	6	intronic	.	MCCC2	ENSG00000131844
rs543480833	chr19:56186429	-1.30292	N	N	NA	upstream;downstream	.	.	.
rs139406742	chr3:123109209	-1.30292	N	chr3:123105721	4	intronic	.	ADCY5	ENSG00000173175
rs549747979	chr1:110949108	-1.30292	N	chr1:111348029	NA	intronic	.	LAMTOR5	ENSG00000134248
rs544206012	chr9:574403	-1.30292	N	chr9:288414	NA	intronic	.	KANK1	ENSG00000107104
rs557152825	chr7:90227410	-1.30292	N	N	NA	intronic	.	CDK14	ENSG00000058091
rs189487762	chr15:99996947	-1.30292	N	N	4	intergenic	.	.	.
rs568509153	chr6:13020191	-1.30292	N	N	NA	intronic	.	.	.
rs182929261	chr12:20598368	-1.30292	N	chr12:20578881	6	intronic	.	PDE3A	ENSG00000172572
rs577284325	chr10:18743398	-1.30292	N	chr10:18266410	NA	intronic	.	CACNB2	ENSG00000165995
rs549026267	chr8:22301192	-1.30292	N	chr8:22436681	NA	intronic	.	PPP3CC	ENSG00000120910
rs182929265	chr3:16942193	-1.30292	N	chr3:16911330	5	intronic	.	PLCL2	ENSG00000154822
rs75998004	chr19:56188154	-1.30292	N	N	4	UTR5	.	EPN1	ENSG00000063245
rs577284322	chr3:193312789	-1.30292	N	N	NA	intronic	.	OPA1	ENSG00000198836
rs551253965	chr7:116142661	-1.30292	N	chr7:116357368	NA	intronic	.	CAV2	ENSG00000105971
rs78106120	chr8:134563401	-1.30292	N	chr8:134103953	7	intronic	.	ST3GAL1	ENSG00000008513
rs576719138	chr13:76378672	-1.30292	N	N	NA	exonic	synonymous	LMO7	ENSG00000136153
rs116944925	chr15:86162923	-1.30292	N	chr15:86294211	5	intronic	.	AKAP13	ENSG00000170776
rs542793225	chr16:66956954	-1.30292	N	chr16:67377216	NA	intronic	.	RRAD	ENSG00000166592
rs566269595	chr2:128407984	-1.30292	N	N	NA	intronic	.	LIMS2	ENSG00000072163
rs62200332	chr20:19761301	-1.30292	N	N	5	intergenic	.	.	.
rs62200331	chr20:19761110	-1.30292	N	N	5	intergenic	.	.	.
rs62200337	chr20:19764965	-1.30292	N	N	3a	intergenic	.	.	.
rs62200336	chr20:19764081	-1.30292	N	N	5	intergenic	.	.	.
rs537455890	chr2:198758520	-1.30292	N	chr2:198544183	NA	intronic	.	PLCL1	ENSG00000115896
rs575188970	chr10:3115109	-1.30292	N	N	NA	intronic	.	PFKP	ENSG00000067057
rs62200339	chr20:19766416	-1.30292	N	N	4	intergenic	.	.	.
rs62200338	chr20:19766208	-1.30292	N	N	4	intergenic	.	.	.
rs187728967	chr10:123878192	-1.30292	N	N	7	intronic	.	TACC2	ENSG00000138162
rs144084820	chr5:167380667	-1.30292	N	N	3a	intronic	.	TENM2	ENSG00000145934
rs550325235	chr16:4289020	-1.30292	N	chr16:4476089	NA	intronic	.	SRL	ENSG00000185739
rs71626454	chr5:66180965	-1.30292	N	N	3a	intronic	.	MAST4	ENSG00000069020
rs561142917	chr15:63341290	-1.30292	N	chr15:63791228	NA	intronic	.	TPM1	ENSG00000140416
rs567981913	chr12:121128268	-1.30292	N	chr12:121194862	NA	intronic	.	MLEC	ENSG00000110917
rs73253108	chr17:9695077	-1.30292	N	N	5	upstream	.	.	.
rs560829376	chr9:101762299	-1.30292	N	N	NA	intronic	.	COL15A1	ENSG00000204291
rs188201812	chr5:102092764	-1.30292	N	chr5:102118385	7	intergenic	.	.	.
rs183710177	chr15:71158975	-1.30292	N	chr15:70933290	7	intronic	.	LRRC49	ENSG00000137821
rs573308599	chr1:41179050	-1.30292	N	chr1:41356780	NA	intronic	.	NFYC	ENSG00000066136
rs187404539	chr4:95446673	-1.30292	N	N	6	intronic	.	PDLIM5	ENSG00000163110
rs560560643	chr3:119135552	-1.30292	N	N	NA	UTR3	.	ARHGAP31	ENSG00000031081
rs576943256	chr3:25474775	-1.30292	N	chr3:25381636	NA	intronic	.	RARB	ENSG00000077092
rs72685386	chr1:78473368	-1.30292	N	N	5	intronic	.	DNAJB4	ENSG00000162616
rs530855765	chr8:25903053	-1.30292	N	N	NA	upstream	.	.	.
rs551189916	chr14:34402262	-1.30292	N	N	NA	intronic	.	EGLN3	ENSG00000129521
rs578242113	chr22:38848430	-1.30292	N	N	NA	intronic	.	KCNJ4	ENSG00000168135
rs547615927	chr8:98809612	-1.30292	N	N	NA	intronic	.	LAPTM4B	ENSG00000104341
rs564678148	chr5:131548669	-1.30292	N	chr5:131705458	NA	intronic	.	P4HA2	ENSG00000072682
rs527323430	chr2:170797580	-1.30292	N	N	NA	intronic	.	UBR3	ENSG00000144357
rs575804589	chr6:36818959	-1.30292	N	chr6:36353934	NA	intergenic	.	.	.
rs114109088	chr2:174036852	-1.30292	N	N	5	intronic	.	MLTK	ENSG00000091436
rs183322133	chr14:33133123	-1.30292	N	N	6	intronic	.	AKAP6	ENSG00000151320
rs145640339	chr15:44172511	-1.30292	N	chr15:44027885	7	intronic	.	FRMD5	ENSG00000171877
rs560560647	chr14:32872509	-1.30292	N	N	NA	intronic	.	AKAP6	ENSG00000151320
rs149335785	chr12:114839214	-1.30292	N	N	3a	intronic	.	TBX5	ENSG00000089225
rs150496575	chr5:137911464	-1.30292	N	chr5:137664945	4	upstream	.	.	.
rs572828635	chr1:117664333	-1.30292	N	chr1:117544331	NA	UTR5	.	TRIM45	ENSG00000134253
rs189345423	chr7:115956307	-1.30292	N	chr7:116357368	7	intergenic	.	.	.
rs145210640	chr2:103419227	-1.30292	N	chr2:103394709	5	intronic	.	TMEM182	ENSG00000170417
rs559646259	chr6:129585058	-1.30292	N	N	NA	intronic	.	LAMA2	ENSG00000196569
rs537609131	chr8:134553871	-1.30292	N	chr8:134103953	NA	intronic	.	ST3GAL1	ENSG00000008513
rs188844458	chr3:135861851	-1.30292	N	N	4	intronic	.	PPP2R3A	ENSG00000073711
rs571918464	chr22:46734010	-1.30292	N	chr22:46615376	NA	intronic	.	TRMU	ENSG00000100416
rs186240354	chr6:13012717	-1.30292	N	N	3a	intronic	.	.	.
rs7542568	chr1:180515755	-1.30292	N	chr1:180905694	7	intergenic	.	.	.
rs553499835	chr10:123878345	-1.30292	N	N	NA	intronic	.	TACC2	ENSG00000138162
rs542588923	chr8:133764157	-1.30292	N	chr8:134103953	NA	exonic	nonsynonymous	TMEM71	ENSG00000165071
rs141857883	chr7:149417034	-1.30292	N	N	3a	intronic	.	KRBA1	ENSG00000133619
rs457094	chr6:5094569	-1.30292	N	N	5	ncRNA_intronic	.	.	.
rs569583819	chr1:65221328	-1.30292	N	chr1:65412830	NA	intronic	.	RAVER2	ENSG00000162437
rs537311909	chr16:82665374	-1.30292	N	N	NA	intronic	.	CDH13	ENSG00000140945
rs184296600	chr14:55098326	-1.30292	N	N	7	intronic	.	SAMD4A	ENSG00000020577
rs149030013	chr3:69804284	-1.30292	N	N	3a	intronic	.	MITF	ENSG00000187098
rs574474772	chr12:40013255	-1.30292	N	N	NA	exonic	nonsynonymous	ABCD2	ENSG00000173208
rs548561828	chr11:63933395	-1.30292	N	chr11:63974995	NA	exonic	synonymous	MACROD1	ENSG00000133315
rs563452329	chr4:159728814	-1.30292	N	N	NA	intronic	.	FNIP2	ENSG00000052795
rs201666128	chr1:11867168	-1.30292	N	chr1:12246175	5	intronic	.	CLCN6	ENSG00000011021
rs114102509	chr9:86047139	-1.30292	N	chr9:86429305	4	intronic	.	FRMD3	ENSG00000172159
rs184779751	chr8:98776357	-1.30292	N	N	7	intergenic	.	.	.
rs570213539	chr11:47539523	-1.30292	N	chr11:47454152	NA	intronic	.	CELF1	ENSG00000149187
rs552144365	chr6:82463411	-1.30292	N	chr6:82463478	NA	upstream	.	.	.
rs143982971	chr4:141787909	-1.30292	N	N	4	UTR3	.	RNF150	ENSG00000170153
rs545156344	chr8:11561535	-1.30292	N	chr8:11836514	NA	intronic	.	.	.
rs185363503	chr1:43150350	-1.30292	N	chr1:43409179	5	intronic	.	YBX1	ENSG00000065978
rs531215822	chr14:99945522	-1.30292	N	N	NA	intronic	.	SETD3	ENSG00000183576
rs540731811	chr9:14027936	-1.30292	N	chr9:13676533	NA	intergenic	.	.	.
rs114948792	chr18:48404944	-1.30292	N	chr18:48147793	4	upstream	.	.	.
rs76623067	chr3:192438825	-1.30292	N	N	7	intronic	.	FGF12	ENSG00000114279
rs183835137	chr15:85985804	-1.30292	N	chr15:86294211	7	intronic	.	AKAP13	ENSG00000170776
rs183063263	chr14:55171261	-1.30292	N	N	5	intronic	.	SAMD4A	ENSG00000020577
rs139506344	chr4:77008727	-1.30292	N	N	3a	intronic	.	ART3	ENSG00000156219
rs3026440	chr12:110721952	-1.30292	N	chr12:111133088	5	intronic	.	ATP2A2	ENSG00000174437
rs149174368	chr3:50679933	-1.30292	N	chr3:50771624	5	intronic	.	MAPKAPK3	ENSG00000114738
rs544042427	chr10:91277362	-1.30292	N	chr10:91002804	NA	intronic	.	SLC16A12	ENSG00000152779
rs145648142	chr12:4388855	-1.30292	N	chr12:4334295	5	intronic	.	CCND2	ENSG00000118971
rs529837088	chr15:99995361	-1.30292	N	N	NA	intergenic	.	.	.
rs554914951	chr7:107534225	-1.30292	N	N	NA	intronic	.	DLD	ENSG00000091140
rs528861175	chr20:30194977	-1.30292	N	chr20:30401407	NA	upstream;downstream	.	.	.
rs530786823	chr12:117488336	-1.30292	N	N	NA	intronic	.	TESC	ENSG00000088992
rs184712415	chr10:123879407	-1.30292	N	N	5	intronic	.	TACC2	ENSG00000138162
rs531018581	chr19:3966659	-1.30292	N	chr19:4090422	NA	ncRNA_intronic	.	DAPK3	ENSG00000167657
rs541107191	chr5:142126476	-1.30292	N	chr5:142612488	NA	ncRNA_intronic	.	.	.
rs546379661	chr4:141853268	-1.30292	N	N	NA	intronic	.	RNF150	ENSG00000170153
rs549161334	chr18:9106503	-1.30292	N	N	NA	intronic	.	NDUFV2	ENSG00000178127
rs73532478	chr15:92545620	-1.30292	N	N	5	intronic	.	SLCO3A1	ENSG00000176463
rs716351	chr18:3253048	-1.30292	N	N	3a	intronic	.	MYL12A	ENSG00000101608
rs565828475	chr7:132737541	-1.30292	N	N	NA	intronic	.	CHCHD3	ENSG00000106554
rs555072440	chr9:101726953	-1.30292	N	N	NA	intronic	.	COL15A1	ENSG00000204291
rs566704750	chr4:84541914	-1.30292	N	chr4:84159219	NA	intergenic	.	.	.
rs5754758	chr22:34314645	-1.30292	N	N	5	intronic	.	LARGE	ENSG00000133424
rs143869867	chr1:237546878	-1.30292	N	N	7	intronic	.	RYR2	ENSG00000198626
rs571507185	chr1:184877832	-1.30292	N	chr1:185067805	NA	intronic	.	FAM129A	ENSG00000135842
rs566048195	chr3:17083044	-1.30292	N	chr3:16911330	NA	intronic	.	PLCL2	ENSG00000154822
rs546508701	chr6:4371693	-1.30292	N	N	NA	intergenic	.	.	.
rs532890703	chr12:3326152	-1.30292	N	chr12:3020644	NA	intronic	.	TSPAN9	ENSG00000011105
rs73717307	chr6:4372069	-1.30292	N	N	4	intergenic	.	.	.
rs117371284	chr22:36008381	-1.30292	N	N	2b	intronic	.	MB	ENSG00000198125
rs545507990	chr7:16695955	-1.30292	N	chr7:17015156	NA	intronic	.	BZW2	ENSG00000136261
rs74662409	chr1:237232170	-1.30292	N	N	7	intronic	.	RYR2	ENSG00000198626
rs557365271	chr9:13277704	-1.30292	N	chr9:13676533	NA	intronic	.	MPDZ	ENSG00000107186
rs145845639	chr9:651327	-1.30292	N	chr9:288414	7	intronic	.	KANK1	ENSG00000107104
rs187631748	chr3:192446334	-1.30292	N	N	7	upstream	.	.	.
rs76590781	chr5:156981863	-1.30292	N	chr5:156655015	3a	intronic	.	ADAM19	ENSG00000135074
rs1586135	chr4:65229690	-1.30292	N	N	6	intronic	.	TECRL	ENSG00000205678
rs7626388	chr3:138089038	-1.30292	Y	N	6	intronic	.	MRAS	ENSG00000158186
rs6729746	chr2:179649349	-1.30292	N	N	6	intronic	.	TTN	ENSG00000155657
rs566993259	chr17:1620628	-1.30292	N	chr17:2014984	NA	intronic	.	WDR81	ENSG00000167716
rs565963727	chr6:164518673	-1.30292	N	N	NA	intergenic	.	.	.
rs116691115	chr14:73270343	-1.30292	N	chr14:73414316	7	intronic	.	DPF3	ENSG00000205683
rs187656791	chr20:36704786	-1.30292	N	chr20:36895860	7	intronic	.	RPRD1B	ENSG00000101413
rs146900235	chr11:19231374	-1.30292	N	chr11:19297340	3a	intronic	.	CSRP3	ENSG00000129170
rs368165544	chr1:20833664	-1.30292	N	N	7	intronic	.	MUL1	ENSG00000090432
rs114552044	chr2:169346903	-1.30292	N	chr2:169707552	2b	intronic	.	CERS6	ENSG00000172292
rs566820849	chr18:25729187	-1.30292	N	N	NA	intronic	.	CDH2	ENSG00000170558
rs182867968	chr18:3197911	-1.30292	N	N	7	intronic	.	MYOM1	ENSG00000101605
rs191204688	chr6:4359543	-1.30292	N	N	4	intergenic	.	.	.
rs117343344	chr10:33523740	-1.30292	N	N	4	intronic	.	NRP1	ENSG00000099250
rs146934874	chr12:124005599	-1.30292	N	chr12:124019055	6	intronic	.	RILPL1	ENSG00000188026
rs12137965	chr1:206911180	-1.30292	N	chr1:206968955	2b	intergenic	.	.	.
rs555486918	chr15:75229278	-1.30292	N	chr15:75361539	NA	intronic	.	COX5A	ENSG00000178741
rs570894233	chr2:40508545	-1.30292	N	N	NA	intronic	.	SLC8A1	ENSG00000183023
rs527643841	chr10:112561964	-1.30292	N	N	NA	intronic	.	RBM20	ENSG00000203867
rs574514532	chr3:119041762	-1.30292	N	N	NA	intronic	.	ARHGAP31	ENSG00000031081
rs565487054	chr12:5686472	-1.30292	N	N	NA	intronic	.	ANO2	ENSG00000047617
rs183663841	chr9:14437696	-1.30292	N	chr9:14161670	3a	intergenic	.	.	.
rs114601453	chr2:28232587	-1.30292	N	chr2:28618161	5	intronic	.	BRE	ENSG00000158019
rs550322785	chr4:140835169	-1.30292	N	N	NA	intronic	.	MAML3	ENSG00000196782
rs191211759	chr12:2079223	-1.30292	N	N	6	intronic	.	DCP1B	ENSG00000151065
rs199511281	chr8:124665046	-1.30292	N	N	5	exonic	nonsynonymous	KLHL38	ENSG00000175946
rs544812358	chr9:85879875	-1.30292	N	N	NA	intronic	.	FRMD3	ENSG00000172159
rs555739737	chr6:118866688	-1.30292	N	N	NA	intronic	.	CEP85L	ENSG00000111860
rs551860039	chr15:40545451	-1.30292	N	N	NA	UTR5	.	PAK6	ENSG00000137843
rs6934350	chr6:13422564	-1.30292	N	N	3a	intronic	.	GFOD1	ENSG00000145990
rs543564228	chr19:7580080	-1.30292	N	chr19:7415064	NA	upstream	.	.	.
rs527855721	chr3:16940342	-1.30292	N	chr3:16911330	NA	intronic	.	PLCL2	ENSG00000154822
rs115700353	chr7:27702614	-1.30292	N	N	2b	UTR5	.	HIBADH	ENSG00000106049
rs147503055	chr15:86048325	-1.30292	N	chr15:86294211	3a	intronic	.	AKAP13	ENSG00000170776
rs539711487	chr6:107781633	-1.30292	N	chr6:107444153	NA	upstream	.	.	.
rs557502110	chr17:66463328	-1.30292	N	chr17:65975385	NA	intronic	.	.	.
rs540769784	chr14:32031341	-1.30292	N	N	NA	exonic	nonsynonymous	NUBPL	ENSG00000151413
rs181601648	chr5:43643349	-1.30292	N	chr5:43866596	5	intronic	.	NNT	ENSG00000112992
rs143535773	chr3:38681360	-1.30292	N	N	5	intronic	.	SCN5A	ENSG00000183873
rs58009113	chr10:123886648	-1.30292	N	N	2b	intronic	.	TACC2	ENSG00000138162
rs529438229	chr6:139570109	-1.30292	N	N	NA	intronic	.	TXLNB	ENSG00000164440
rs559317209	chr10:76971835	-1.30292	N	chr10:76491047	NA	intronic	.	VDAC2	ENSG00000165637
rs574201922	chr13:32699995	-1.30292	N	N	NA	intronic	.	FRY	ENSG00000073910
rs146320131	chr5:43601431	-1.30292	N	chr5:43866596	5	ncRNA_intronic	.	.	.
rs141073559	chr11:118271597	-1.30292	N	chr11:118747576	3a	ncRNA_intronic	.	.	.
rs571165089	chr1:217250720	-1.30292	N	N	NA	intronic	.	ESRRG	ENSG00000196482
rs192147474	chr4:100577187	-1.30292	N	N	7	intergenic	.	.	.
rs575317490	chr12:110747598	-1.30292	N	chr12:111133088	NA	intronic	.	ATP2A2	ENSG00000174437
rs151167753	chr3:124721624	-1.30292	N	N	4	intronic	.	HEG1	ENSG00000173706
rs548508130	chr20:42796055	-1.30292	N	chr20:42660286	NA	intronic	.	JPH2	ENSG00000149596
rs372733452	chr3:196013717	-1.30292	N	chr3:196501413	7	intronic	.	PCYT1A	ENSG00000161217
rs182932566	chr9:115142665	-1.30292	N	chr9:114657707	4	intronic	.	HSDL2	ENSG00000119471
rs78412414	chr4:186623327	-1.30292	N	N	7	intronic	.	SORBS2	ENSG00000154556
rs549796303	chr3:69790748	-1.30292	N	N	NA	intronic	.	MITF	ENSG00000187098
rs561829763	chr8:8991747	-1.30292	N	N	NA	intergenic	.	.	.
rs547964115	chr16:4743887	-1.30292	N	chr16:4476089	NA	intronic	.	NUDT16L1	ENSG00000168101
rs560058039	chr6:33661200	-1.30292	N	chr6:33554147	NA	intronic	.	ITPR3	ENSG00000096433
rs577266661	chr9:14300000	-1.30292	N	chr9:14161670	NA	intronic	.	NFIB	ENSG00000147862
rs560425010	chr6:55956061	-1.30292	N	N	NA	intronic	.	COL21A1	ENSG00000124749
rs5754752	chr22:34293516	-1.30292	N	N	2b	intronic	.	LARGE	ENSG00000133424
rs143135668	chr1:232733669	-1.30292	N	N	5	intergenic	.	.	.
rs149286481	chr22:44417726	-1.30292	N	chr22:44330031	4	intronic	.	PARVB	ENSG00000188677
rs568143871	chr22:46631190	-1.30292	N	chr22:46615376	NA	exonic	synonymous	PPARA	ENSG00000186951
rs111454056	chr6:17287928	-1.30292	N	N	7	intronic	.	RBM24	ENSG00000112183
rs527265696	chr5:115421360	-1.30292	N	N	NA	intronic	.	COMMD10	ENSG00000145781
rs573509610	chr12:31743600	-1.30292	N	chr12:32138924	NA	ncRNA_intronic	.	DENND5B	ENSG00000170456
rs542820275	chr15:85984766	-1.30292	N	chr15:86294211	NA	intronic	.	AKAP13	ENSG00000170776
rs547738499	chr2:179718984	-1.30292	N	N	NA	intronic	.	CCDC141	ENSG00000163492
rs188827913	chr5:115424043	-1.30292	N	N	5	intronic	.	COMMD10	ENSG00000145781
rs575698924	chr3:187959758	-1.30292	N	chr3:188441161	NA	intronic	.	LPP	ENSG00000145012
rs3026448	chr12:110726530	-1.30292	N	chr12:111133088	7	intronic	.	ATP2A2	ENSG00000174437
rs7187773	chr16:82700937	-1.30292	N	N	7	intronic	.	CDH13	ENSG00000140945
rs572627268	chr4:159734311	-1.30292	N	N	NA	intronic	.	FNIP2	ENSG00000052795
rs146348682	chr1:216994064	-1.30292	N	N	5	intronic	.	ESRRG	ENSG00000196482
rs73205108	chr8:11588910	-1.30292	N	chr8:11836514	7	intronic	.	GATA4	ENSG00000136574
rs566525318	chr3:118999493	-1.30292	N	N	NA	ncRNA_intronic	.	.	.
rs183130136	chr5:41407881	-1.30292	N	N	6	intronic	.	PLCXD3	ENSG00000182836
rs533317934	chr1:940864	-1.30292	N	N	NA	intergenic	.	.	.
rs572512480	chr5:52856388	-1.30292	N	N	NA	upstream	.	.	.
rs564406773	chr14:75352096	-1.30292	N	N	NA	intronic	.	DLST	ENSG00000119689
rs555410796	chr7:158892815	-1.30292	N	N	NA	intronic	.	VIPR2	ENSG00000106018
rs550937881	chr5:133329216	-1.30292	N	chr5:133619966	NA	intronic	.	VDAC1	ENSG00000213585
rs565376410	chr1:165602371	-1.30292	N	N	NA	intronic	.	MGST3	ENSG00000143198
rs76705412	chr9:14251656	-1.30292	N	chr9:14161670	4	intronic	.	NFIB	ENSG00000147862
rs41403648	chr22:46635063	-1.30292	N	chr22:46615376	5	UTR3	.	PPARA	ENSG00000186951
rs545422018	chr10:33587549	-1.30292	N	N	NA	intronic	.	NRP1	ENSG00000099250
rs563273259	chr2:40694000	-1.30292	N	N	NA	intronic	.	SLC8A1	ENSG00000183023
rs189297409	chr13:30003064	-1.30292	N	N	2b	intronic	.	MTUS2	ENSG00000132938
rs563502317	chr14:23906422	-1.30292	N	chr14:23755598	NA	intergenic	.	.	.
rs149130606	chr9:112606129	-1.30292	N	chr9:112722330	5	intronic	.	PALM2-AKAP2	ENSG00000157654
rs137970814	chr10:121417794	-1.30292	N	N	2b	intronic	.	BAG3	ENSG00000151929
rs186350988	chr1:214108231	-1.30292	N	chr1:213937382	4	ncRNA_intronic	.	.	.
rs143852975	chr3:64712540	-1.30292	N	chr3:64705365	7	ncRNA_intronic	.	.	.
rs577604975	chr2:40730029	-1.30292	N	N	NA	intronic	.	SLC8A1	ENSG00000183023
rs376806551	chr1:117187968	-1.30292	N	chr1:117544331	5	intronic	.	IGSF3	ENSG00000143061
rs558138332	chr2:176045362	-1.30292	N	N	NA	intronic	.	ATP5G3	ENSG00000154518
rs149668148	chr5:66343431	-1.30292	N	N	6	intronic	.	MAST4	ENSG00000069020
rs2174178	chr3:192315165	-1.30292	N	N	5	intronic	.	FGF12	ENSG00000114279
rs2174179	chr3:192367902	-1.30292	N	N	7	intronic	.	FGF12	ENSG00000114279
rs12411747	chr10:62335947	-1.30292	N	N	6	intronic	.	ANK3	ENSG00000151150
rs200649019	chr17:45297221	-1.30292	N	chr17:45329477	5	intronic	.	MYL4	ENSG00000198336
rs376791498	chr2:101744096	-1.30292	N	chr2:101778319	4	intronic	.	TBC1D8	ENSG00000204634
rs563430331	chr2:198757091	-1.30292	N	chr2:198544183	NA	intronic	.	PLCL1	ENSG00000115896
rs184138186	chr10:61899555	-1.30292	N	N	2b	intronic	.	ANK3	ENSG00000151150
rs148608013	chr13:20698058	-1.30292	N	N	7	intergenic	.	.	.
rs145912484	chr13:75901099	-1.30292	N	N	4	intronic	.	TBC1D4	ENSG00000136111
rs10209391	chr2:3527159	-1.30292	N	N	2b	intergenic	.	.	.
rs555996103	chr6:17280251	-1.30292	N	N	NA	intergenic	.	.	.
rs145839055	chr6:13099316	-1.30292	N	N	4	intronic	.	.	.
rs6560467	chr9:71588300	-1.30292	N	N	6	ncRNA_intronic	.	PIP5K1B	ENSG00000107242
rs572975630	chr18:56300185	-1.30292	N	chr18:56395588	NA	intergenic	.	.	.
rs141208542	chr14:55252916	-1.30292	N	chr14:55744810	5	intronic	.	SAMD4A	ENSG00000020577
rs571210459	chr10:3131342	-1.30292	N	N	NA	intronic	.	PFKP	ENSG00000067057
rs528305758	chr15:35997590	-1.30292	N	N	NA	ncRNA_intronic	.	.	.
rs192289951	chr4:169431957	-1.30292	N	N	5	intronic	.	PALLD	ENSG00000129116
rs535888198	chr4:141853915	-1.30292	N	N	NA	intronic	.	RNF150	ENSG00000170153
rs541614328	chr9:95950438	-1.30292	N	chr9:95684697	NA	intronic	.	WNK2	ENSG00000165238
rs183284076	chr10:121062563	-1.30292	N	N	5	intronic	.	GRK5	ENSG00000198873
rs544071641	chr21:35819543	-1.30292	N	chr21:36312347	NA	UTR3	.	KCNE1	ENSG00000180509
rs564955283	chr18:25655549	-1.30292	N	N	NA	intronic	.	CDH2	ENSG00000170558
rs74745009	chr1:117458484	-1.30292	N	chr1:117544331	5	intronic	.	PTGFRN	ENSG00000134247
rs559169519	chr22:43098119	-1.30292	N	chr22:43549739	NA	intronic	.	.	.
rs142499217	chr6:43745193	-1.30292	N	chr6:43693094	5	intronic	.	VEGFA	ENSG00000112715
rs534446985	chr4:152727133	-1.30292	N	chr4:152342190	NA	intergenic	.	.	.
rs185121284	chr4:65271013	-1.30292	N	N	4	intronic	.	TECRL	ENSG00000205678
rs143910394	chr17:55926961	-1.30292	N	chr17:55463857	3a	intronic	.	MRPS23	ENSG00000181610
rs539136237	chr9:112566019	-1.30292	N	chr9:112722330	NA	intronic	.	PALM2-AKAP2	ENSG00000157654
rs45616531	chr22:36010202	-1.30292	N	N	6	intronic	.	MB	ENSG00000198125
rs188393339	chr1:202434914	-1.30292	N	N	3a	intronic	.	PPP1R12B	ENSG00000077157
rs142148668	chr3:69956392	-1.30292	N	N	7	intronic	.	MITF	ENSG00000187098
rs3802504	chr9:20684602	-1.30292	N	N	4	ncRNA_exonic	.	FOCAD	ENSG00000188352
rs3802505	chr9:20684703	-1.30292	N	N	4	ncRNA_exonic	.	FOCAD	ENSG00000188352
rs562874622	chr3:123125672	-1.30292	N	chr3:123105721	NA	intronic	.	ADCY5	ENSG00000173175
rs543726020	chr12:93768269	-1.30292	N	chr12:94144175	NA	ncRNA_intronic	.	.	.
rs138885520	chr18:19768859	-1.30292	N	N	7	intronic	.	GATA6	ENSG00000141448
rs182043642	chr9:14277414	-1.30292	N	chr9:14161670	2b	intronic	.	NFIB	ENSG00000147862
rs183513851	chr3:135742563	-1.30292	N	N	2c	intronic	.	PPP2R3A	ENSG00000073711
rs571805042	chr7:112625617	-1.30292	N	chr7:112782556	NA	ncRNA_intronic	.	.	.
rs112252196	chr6:122329347	-1.30292	N	chr6:122746938	5	intergenic	.	.	.
rs138650835	chr8:22241311	-1.30292	N	chr8:22436681	4	intronic	.	SLC39A14	ENSG00000104635
rs545701684	chr19:34850818	-1.30292	N	N	NA	intergenic	.	.	.
rs547182354	chr1:237213086	-1.30292	N	N	NA	intronic	.	RYR2	ENSG00000198626
rs574742902	chr5:78791708	-1.30292	N	N	NA	intronic	.	HOMER1	ENSG00000152413
rs11896790	chr2:134935724	-1.30292	N	chr2:134991024	5	intergenic	.	.	.
rs560992202	chr6:122332394	-1.30292	N	chr6:122746938	NA	intergenic	.	.	.
rs541242669	chr5:170850480	-1.30292	N	N	NA	intronic	.	FGF18	ENSG00000156427
rs376331613	chr4:169422342	-1.30292	N	N	7	intronic	.	PALLD	ENSG00000129116
rs547979607	chr1:202406855	-1.30292	N	N	NA	intronic	.	PPP1R12B	ENSG00000077157
rs556312871	chr19:575021	-1.30292	N	chr19:836144	NA	intronic	.	BSG	ENSG00000172270
rs528856527	chr5:31641895	-1.30292	N	N	NA	intergenic	.	.	.
rs541242661	chr5:16489127	-1.30292	N	N	NA	intronic	.	FAM134B	ENSG00000154153
rs564059742	chr15:65040882	-1.30292	N	chr15:64672002	NA	intronic	.	RBPMS2	ENSG00000166831
rs146531177	chr2:105988331	-1.30292	N	chr2:106433909	6	intronic	.	FHL2	ENSG00000115641
rs10268404	chr7:80239813	-1.30292	N	N	7	intronic	.	CD36	ENSG00000135218
rs563045429	chr1:237254197	-1.30292	N	N	NA	intronic	.	RYR2	ENSG00000198626
rs115555345	chr6:13014784	-1.30292	N	N	4	intronic	.	.	.
rs191771097	chr3:196241681	-1.30292	N	chr3:196501413	7	intronic	.	SMCO1	ENSG00000214097
rs547077103	chr2:105990815	-1.30292	N	chr2:106433909	NA	intronic	.	FHL2	ENSG00000115641
rs183752111	chr5:41418837	-1.30292	N	N	4	intronic	.	PLCXD3	ENSG00000182836
rs139397900	chr7:136571540	-1.30292	N	N	7	intronic	.	CHRM2	ENSG00000181072
rs235924	chr1:214156860	-1.30292	Y	chr1:213937382	2b	ncRNA_intronic	.	.	.
rs532723049	chr11:107995311	-1.30292	N	chr11:108341864	NA	intronic	.	ACAT1	ENSG00000075239
rs28697125	chr17:55174724	-1.30292	N	chr17:55463857	6	intronic	.	AKAP1	ENSG00000121057
rs190499888	chr2:202297983	-1.30292	N	chr2:202112471	4	intronic	.	TRAK2	ENSG00000115993
rs35939222	chr1:116246543	-1.30292	N	N	6	intronic	.	CASQ2	ENSG00000118729
rs570670628	chr14:105043663	-1.30292	N	chr14:105258892	NA	intergenic	.	.	.
rs192649993	chr10:61949009	-1.30292	N	N	6	intronic	.	ANK3	ENSG00000151150
rs528459455	chr9:533859	-1.30292	N	chr9:288414	NA	intronic	.	KANK1	ENSG00000107104
rs115459715	chr14:23899594	-1.30292	N	chr14:23755598	5	intronic	.	MYH7	ENSG00000092054
rs532460355	chr7:8271454	-1.30292	N	chr7:8024840	NA	intronic	.	ICA1	ENSG00000003147
rs587629859	chr11:111791346	-1.30292	N	chr11:111543916	NA	ncRNA_intronic	.	CRYAB	ENSG00000109846
rs336283	chr7:35293193	-1.30292	N	N	4	exonic	synonymous	TBX20	ENSG00000164532
rs336282	chr7:35288885	-1.30292	N	N	4	intronic	.	TBX20	ENSG00000164532
rs697660	chr1:236853288	-1.30292	N	N	5	intronic	.	ACTN2	ENSG00000077522
rs336286	chr7:35299812	-1.30292	N	N	5	intergenic	.	.	.
rs336285	chr7:35298564	-1.30292	N	N	5	intergenic	.	.	.
rs336284	chr7:35293972	-1.30292	N	N	2b	upstream	.	.	.
rs138286939	chr5:43604278	-1.30292	N	chr5:43866596	2b	intronic	.	NNT	ENSG00000112992
rs190574765	chr5:130501307	-1.30292	N	chr5:130730691	3a	upstream	.	.	.
rs114751830	chr15:71984552	-1.30292	N	N	3a	intronic	.	THSD4	ENSG00000187720
rs552800724	chr6:45924581	-1.30292	N	chr6:45569863	NA	intronic	.	CLIC5	ENSG00000112782
rs552854675	chr19:46792188	-1.30292	N	chr19:47100565	NA	intergenic	.	.	.
rs576730806	chr1:237334046	-1.30292	N	N	NA	intronic	.	RYR2	ENSG00000198626
rs529313659	chr2:60643884	-1.30292	N	N	NA	intergenic	.	.	.
rs574261285	chr2:159976645	-1.30292	N	chr2:160345024	NA	intronic	.	TANC1	ENSG00000115183
rs558248896	chr4:23933383	-1.30292	N	N	NA	intergenic	.	.	.
rs6953355	chr7:44179223	-1.30292	N	N	5	intronic	.	MYL7	ENSG00000106631
rs554290219	chr12:121164679	-1.30292	N	chr12:121194862	NA	intronic	.	ACADS	ENSG00000122971
rs534138503	chr20:42768659	-1.30292	N	chr20:42660286	NA	intronic	.	JPH2	ENSG00000149596
rs143800454	chr3:122677075	-1.30292	N	chr3:123105721	5	intronic	.	SEMA5B	ENSG00000082684
rs3809679	chr16:25121358	-1.30292	N	chr16:24848471	4	ncRNA_intronic	.	.	.
rs530186053	chr6:5501795	-1.30292	N	N	NA	intronic	.	FARS2	ENSG00000145982
rs539591671	chr11:73588114	-1.30292	N	N	NA	splicing	.	PAAF1	ENSG00000175575
rs180841797	chr12:56093778	-1.30292	N	chr12:56375137	5	intronic	.	ITGA7	ENSG00000135424
rs568656963	chr16:82767432	-1.30292	N	N	NA	intronic	.	CDH13	ENSG00000140945
rs561240772	chr15:35090281	-1.30292	N	N	NA	ncRNA_intronic	.	.	.
rs530218302	chr9:34993746	-1.30292	N	N	NA	intronic	.	DNAJB5	ENSG00000137094
rs2388592	chr10:3135063	-1.30292	N	N	7	intronic	.	PFKP	ENSG00000067057
rs573691027	chr7:35300398	-1.30292	N	N	NA	intergenic	.	.	.
rs540224617	chr15:85946623	-1.30292	N	chr15:86294211	NA	intronic	.	AKAP13	ENSG00000170776
rs543997002	chr10:116465215	-1.30292	N	N	NA	intergenic	.	.	.
rs528233219	chr10:92688305	-1.30292	N	N	NA	intergenic	.	.	.
rs141433873	chr11:47374389	-1.30292	N	chr11:47454152	5	upstream	.	.	.
rs11809810	chr1:55023706	-1.30292	N	N	5	intronic	.	ACOT11	ENSG00000162390
rs550885109	chr6:13578369	-1.30292	N	N	NA	intronic	.	SIRT5	ENSG00000124523
rs539168955	chr3:66558132	-1.30292	N	N	NA	intergenic	.	.	.
rs542793502	chr2:159888305	-1.30292	N	chr2:160345024	NA	intronic	.	TANC1	ENSG00000115183
rs4398089	chr15:92487981	-1.30292	N	N	5	intronic	.	SLCO3A1	ENSG00000176463
rs1348603	chr5:41286620	-1.30292	N	N	5	intergenic	.	.	.
rs535287284	chr13:32837114	-1.30292	N	N	NA	intronic	.	FRY	ENSG00000073910
rs192964834	chr2:3528174	-1.30292	N	N	7	intergenic	.	.	.
rs571788528	chr10:112506831	-1.30292	N	N	NA	intronic	.	RBM20	ENSG00000203867
rs192458984	chr10:112495455	-1.30292	N	N	4	intronic	.	RBM20	ENSG00000203867
rs186543652	chr2:64080818	-1.30292	N	N	4	intronic	.	UGP2	ENSG00000169764
rs117447634	chr9:14263413	-1.30292	N	chr9:14161670	7	intronic	.	NFIB	ENSG00000147862
rs539360771	chr18:56250935	-1.30292	N	chr18:56395588	NA	intronic	.	ALPK2	ENSG00000198796
rs59078794	chr10:112476996	-1.30292	N	N	5	intronic	.	RBM20	ENSG00000203867
rs3817990	chr11:34380727	-1.30292	N	chr11:33903609	4	intergenic	.	.	.
rs572089557	chr18:19743222	-1.30292	N	N	NA	intergenic	.	.	.
rs536280885	chr20:623595	-1.30292	N	N	NA	intergenic	.	.	.
rs546471281	chr15:92489654	-1.30292	N	N	NA	intronic	.	SLCO3A1	ENSG00000176463
rs547106747	chr2:101771323	-1.30292	N	chr2:101778319	NA	intergenic	.	.	.
rs190731079	chr2:174051774	-1.30292	N	N	6	intronic	.	MLTK	ENSG00000091436
rs562711584	chr15:40619334	-1.30292	N	N	NA	downstream	.	.	.
rs558722494	chr14:73332427	-1.30292	N	chr14:73414316	NA	intronic	.	DPF3	ENSG00000205683
rs112840306	chr1:93646312	-1.30292	N	chr1:93478531	4	UTR5	.	CCDC18	ENSG00000122483
rs558565333	chr16:30081635	-1.30292	N	chr16:30471109	NA	UTR3	.	ALDOA	ENSG00000149925
rs545694230	chr2:40705787	-1.30292	N	N	NA	intronic	.	SLC8A1	ENSG00000183023
rs575394668	chr10:102826757	-1.30292	N	N	NA	intergenic	.	.	.
rs576498560	chr17:18087789	-1.30292	N	chr17:17707105	NA	exonic	nonsynonymous	ALKBH5	ENSG00000091542
rs538229806	chr5:155756603	-1.30292	N	N	NA	intronic	.	SGCD	ENSG00000170624
rs533434918	chr7:107121876	-1.30292	N	N	NA	intronic	.	COG5	ENSG00000164597
rs553674207	chr16:23606078	-1.30292	N	chr16:23797512	NA	intronic	.	NDUFAB1	ENSG00000004779
rs77448945	chr15:40342124	-1.30292	N	N	4	ncRNA_intronic	.	.	.
rs544827956	chr1:64166402	-1.30292	N	N	NA	intergenic	.	.	.
rs142761300	chr4:65254998	-1.30292	N	N	6	intronic	.	TECRL	ENSG00000205678
rs558603165	chr5:148651618	-1.30292	N	chr5:148198999	NA	intronic	.	AFAP1L1	ENSG00000157510
rs559953570	chr2:106039227	-1.30292	N	chr2:106433909	NA	intronic	.	FHL2	ENSG00000115641
rs143171235	chr19:46852768	-1.30292	N	chr19:47100565	5	intronic	.	PPP5C	ENSG00000011485
rs565741633	chr1:117452051	-1.30292	N	chr1:117544331	NA	upstream	.	.	.
rs147731370	chr11:1784771	-1.30292	N	chr11:1874221	2b	intronic	.	CTSD	ENSG00000117984
rs532156165	chr10:116317977	-1.30292	N	N	NA	intronic	.	ABLIM1	ENSG00000099204
rs189223840	chr8:124465970	-1.30292	N	N	4	intergenic	.	.	.
rs531687026	chr20:42939866	-1.30292	N	chr20:42660286	NA	UTR5	.	.	.
rs529909456	chr14:105051991	-1.30292	N	chr14:105258892	NA	intronic	.	C14orf180	ENSG00000184601
rs138628306	chr3:69834278	-1.30292	N	N	4	intronic	.	MITF	ENSG00000187098
rs146907609	chr9:737369	-1.30292	N	chr9:288414	7	intronic	.	KANK1	ENSG00000107104
rs191798138	chr3:194196132	-1.30292	N	chr3:194138782	5	intergenic	.	.	.
rs147465736	chr2:159889869	-1.30292	N	chr2:160345024	7	intronic	.	TANC1	ENSG00000115183
rs556762019	chr8:124428926	-1.30292	N	N	NA	upstream	.	.	.
rs188242232	chr19:34851134	-1.30292	N	N	4	intergenic	.	.	.
rs187161607	chr11:86669627	-1.30292	N	N	5	ncRNA_intronic	.	.	.
rs562427037	chr5:170881578	-1.30292	N	N	NA	intronic	.	FGF18	ENSG00000156427
rs375290550	chr17:66515251	-1.30292	N	N	7	intronic	.	PRKAR1A	ENSG00000108946
rs565382222	chr5:16459951	-1.30292	N	N	NA	intronic	.	ZNF622	ENSG00000173545
rs564445736	chr4:186606813	-1.30292	N	N	NA	intronic	.	SORBS2	ENSG00000154556
rs373221578	chr1:55040209	-1.30292	N	N	7	intronic	.	ACOT11	ENSG00000162390
rs185293643	chr1:57126057	-1.30292	N	chr1:56905524	6	intronic	.	PRKAA2	ENSG00000162409
rs148602607	chr17:48193049	-1.30292	N	N	5	exonic	nonsynonymous	SAMD14	ENSG00000167100
rs190157421	chr15:75197578	-1.30292	N	chr15:75361539	4	intronic	.	FAM219B	ENSG00000178761
rs192580012	chr15:85368596	-1.30292	N	chr15:85178270	7	intronic	.	ALPK3	ENSG00000136383
rs139230390	chr14:34931940	-1.30292	N	chr14:35355300	4	upstream	.	.	.
rs965968	chr19:48285693	-1.30292	N	N	5	intronic	.	SEPW1	ENSG00000178980
rs192559084	chr4:37979793	-1.30292	N	chr4:38334531	4	intronic	.	TBC1D1	ENSG00000065882
rs190387673	chr14:77429399	-1.30292	N	chr14:77856184	7	intergenic	.	.	.
rs79605961	chr3:135745455	-1.30292	N	N	7	intronic	.	PPP2R3A	ENSG00000073711
rs554422062	chr2:98263649	-1.30292	N	chr2:98271575	NA	intronic	.	COX5B	ENSG00000135940
rs74073339	chr12:25348775	-1.30292	N	N	4	intronic	.	LYRM5	ENSG00000205707
rs531312502	chr8:1999643	-1.30292	N	N	NA	intronic	.	MYOM2	ENSG00000036448
rs551044046	chr13:29528801	-1.30292	N	N	NA	intergenic	.	.	.
rs368854043	chr6:13005198	-1.30292	N	N	6	intronic	.	.	.
rs571815201	chr10:50519432	-1.30292	N	chr10:50264204	NA	intronic	.	C10orf71	ENSG00000177354
rs12514427	chr5:78992606	-1.30292	N	N	6	intronic	.	CMYA5	ENSG00000164309
rs576693495	chr10:106014226	-1.30292	N	N	NA	UTR5	.	GSTO1	ENSG00000148834
rs188443757	chr19:1606611	-1.30292	N	chr19:1132637	5	intergenic	.	.	.
rs146402509	chr13:76372059	-1.30292	N	N	5	intronic	.	LMO7	ENSG00000136153
rs543677337	chr8:11542039	-1.30292	N	chr8:11836514	NA	intronic	.	.	.
rs112240505	chr18:33969255	-1.30292	N	N	5	intronic	.	FHOD3	ENSG00000134775
rs575394746	chr19:46800909	-1.30292	N	chr19:47100565	NA	intronic	.	HIF3A	ENSG00000124440
rs374246285	chr22:34233898	-1.30292	N	N	4	intronic	.	LARGE	ENSG00000133424
rs554201083	chr3:178085273	-1.30292	N	N	NA	intergenic	.	.	.
rs9472751	chr6:46420701	-1.30292	N	chr6:46885844	7	intronic	.	RCAN2	ENSG00000172348
rs13305989	chr1:11918941	-1.30292	N	chr1:12246175	2b	UTR5	.	NPPB	ENSG00000120937
rs562695520	chr13:76008532	-1.30292	N	N	NA	intronic	.	TBC1D4	ENSG00000136111
rs141721845	chr4:159732037	-1.30292	N	N	4	intronic	.	FNIP2	ENSG00000052795
rs569981084	chr10:18794063	-1.30292	N	N	NA	intronic	.	CACNB2	ENSG00000165995
rs559386670	chr9:14030276	-1.30292	N	chr9:13676533	NA	intergenic	.	.	.
rs546652722	chr13:22310553	-1.30292	N	N	NA	intergenic	.	.	.
rs142225518	chr6:166795625	-1.30292	N	N	2b	intronic	.	MPC1	ENSG00000060762
rs543575060	chr15:57882577	-1.30292	N	N	NA	intergenic	.	.	.
rs552636669	chr9:589909	-1.30292	N	chr9:288414	NA	intronic	.	KANK1	ENSG00000107104
rs569386865	chr4:122313572	-1.30292	N	N	NA	intergenic	.	.	.
rs556064144	chr10:88485129	-1.30292	N	N	NA	intronic	.	LDB3	ENSG00000122367
rs34147523	chr9:112533523	-1.30292	N	chr9:112722330	4	intronic	.	PALM2	ENSG00000243444
rs149793814	chr22:17640786	-1.30292	N	chr22:17906176	4	ncRNA_intronic	.	CECR5	ENSG00000069998
rs188452628	chr3:178385625	-1.30292	N	N	7	ncRNA_intronic	.	KCNMB2	ENSG00000197584
rs113887089	chr4:140839921	-1.30292	N	N	5	intronic	.	MAML3	ENSG00000196782
rs76921383	chr15:65321360	-1.30292	N	chr15:65742390	3a	intronic	.	MTFMT	ENSG00000103707
rs547747199	chr22:36017302	-1.30292	N	N	NA	intronic	.	MB	ENSG00000198125
rs149052203	chr11:47586847	-1.30292	N	chr11:47454152	2b	upstream	.	.	.
rs554432949	chr9:101837587	-1.30292	N	N	NA	intergenic	.	.	.
rs539863239	chr18:3249735	-1.30292	N	N	NA	intronic	.	MYL12A	ENSG00000101608
rs539414194	chr13:31774910	-1.30292	N	N	NA	intronic	.	B3GALTL	ENSG00000187676
rs140118655	chr10:123889678	-1.30292	N	N	7	intronic	.	TACC2	ENSG00000138162
rs565328157	chr7:44647387	-1.30292	N	chr7:44811223	NA	intronic	.	OGDH	ENSG00000105953
rs538780769	chr1:205481138	-1.30292	N	chr1:205676263	NA	intronic	.	CDK18	ENSG00000117266
rs555906735	chr7:90239552	-1.30292	N	N	NA	intronic	.	CDK14	ENSG00000058091
rs188993442	chr10:112498276	-1.30292	N	N	3a	intronic	.	RBM20	ENSG00000203867
rs79618647	chr3:192297322	-1.30292	N	N	7	intronic	.	FGF12	ENSG00000114279
rs371280797	chr8:2025042	-1.30292	N	N	5	intronic	.	MYOM2	ENSG00000036448
rs189577724	chr9:14030109	-1.30292	N	chr9:13676533	5	intergenic	.	.	.
rs149354754	chr11:126237256	-1.30292	N	chr11:126024042	5	intronic	.	ST3GAL4	ENSG00000110080
rs45589537	chr20:36772250	-1.30292	N	chr20:36895860	2a	intronic	.	TGM2	ENSG00000198959
rs561867936	chr4:169400849	-1.30292	N	N	NA	intronic	.	DDX60L	ENSG00000181381
rs555036488	chr1:100112251	-1.30292	N	N	NA	intronic	.	PALMD	ENSG00000099260
rs139633699	chr6:123938639	-1.30292	N	N	6	intronic	.	TRDN	ENSG00000186439
rs148989159	chr2:135137155	-1.30292	N	chr2:134991024	4	intronic	.	MGAT5	ENSG00000152127
rs540174284	chr3:32613167	-1.30292	N	chr3:33087395	NA	upstream	.	.	.
rs543313105	chr6:3917595	-1.30292	N	N	NA	intergenic	.	.	.
rs546125645	chr3:105544408	-1.30292	N	chr3:105934953	NA	intronic	.	CBLB	ENSG00000114423
rs139617945	chr3:183343105	-1.30292	N	chr3:183730295	6	intergenic	.	.	.
rs571884462	chr8:134505474	-1.30292	N	chr8:134103953	NA	intronic	.	ST3GAL1	ENSG00000008513
rs553437724	chr17:9695076	-1.30292	N	N	NA	upstream	.	.	.
rs538047750	chr20:36759680	-1.30292	N	chr20:36895860	NA	intronic	.	TGM2	ENSG00000198959
rs373409379	chr3:49538085	-1.30292	N	chr3:49267435	4	intronic	.	DAG1	ENSG00000173402
rs568402836	chr2:159942734	-1.30292	N	chr2:160345024	NA	intronic	.	TANC1	ENSG00000115183
rs79374581	chr9:34989002	-1.30292	N	N	4	ncRNA_intronic	.	.	.
rs191770405	chr3:69161844	-1.30292	N	N	7	intronic	.	LMOD3	ENSG00000163380
rs193017377	chr2:40691776	-1.30292	N	N	5	intronic	.	SLC8A1	ENSG00000183023
rs10415931	chr19:57049531	-1.30292	N	N	4	upstream	.	.	.
rs10806040	chr6:76195371	-1.30292	N	N	5	intronic	.	FILIP1	ENSG00000118407
rs104886488	chr7:150884003	-1.30292	N	N	5	exonic	nonsynonymous	ASB10	ENSG00000146926
rs1403033	chr3:192056209	-1.30292	N	N	7	intronic	.	FGF12	ENSG00000114279
rs530979752	chr1:154193012	-1.30292	N	N	NA	UTR5	.	UBAP2L	ENSG00000143569
rs139772777	chr11:111789512	-1.30292	N	chr11:111543916	4	ncRNA_exonic	.	CRYAB	ENSG00000109846
rs552197378	chr22:44443800	-1.30292	N	chr22:44330031	NA	intronic	.	PARVB	ENSG00000188677
rs184371023	chr13:43701777	-1.30292	N	N	5	ncRNA_intronic	.	.	.
rs185444825	chr1:206845127	-1.30292	N	chr1:206968955	5	intergenic	.	.	.
rs76534052	chr3:38767081	-1.30292	N	N	4	intronic	.	SCN10A	ENSG00000185313
rs563477338	chr6:5091147	-1.30292	N	N	NA	ncRNA_intronic	.	.	.
rs563370472	chr2:3582038	-1.30292	N	N	NA	intergenic	.	.	.
rs552917619	chr14:75349475	-1.30292	N	N	NA	intronic	.	DLST	ENSG00000119689
rs74847302	chr3:138095649	-1.30292	N	N	5	intronic	.	MRAS	ENSG00000158186
rs528285171	chr2:40714512	-1.30292	N	N	NA	intronic	.	SLC8A1	ENSG00000183023
rs563302226	chr14:73295692	-1.30292	N	chr14:73414316	NA	intronic	.	DPF3	ENSG00000205683
rs191499653	chr7:8323845	-1.30292	N	chr7:8024840	5	ncRNA_intronic	.	.	.
rs557675638	chr7:16701311	-1.30292	N	chr7:17015156	NA	intronic	.	BZW2	ENSG00000136261
rs117107302	chr14:74318245	-1.30292	N	N	4	upstream	.	.	.
rs550787593	chr13:34068754	-1.30292	N	N	NA	intronic	.	.	.
rs116870345	chr10:33513887	-1.30292	N	N	5	intronic	.	NRP1	ENSG00000099250
rs578261361	chr10:116373369	-1.30292	N	N	NA	intronic	.	ABLIM1	ENSG00000099204
rs569734466	chr3:105382271	-1.30292	N	N	NA	intronic	.	CBLB	ENSG00000114423
rs559466961	chr1:237213415	-1.30292	N	N	NA	intronic	.	RYR2	ENSG00000198626
rs557482355	chr2:159842243	-1.30292	N	N	NA	intronic	.	TANC1	ENSG00000115183
rs199684530	chr12:40013364	-1.30292	N	N	4	exonic	nonsynonymous	ABCD2	ENSG00000173208
rs192253142	chr17:37821001	-1.30292	N	chr17:38157841	4	upstream;downstream	.	.	.
rs377114146	chr12:114841090	-1.30292	N	N	4	intronic	.	TBX5	ENSG00000089225
rs369173830	chr2:207327234	-1.30292	N	N	2b	intronic	.	ADAM23	ENSG00000114948
rs542529765	chr5:66193293	-1.30292	N	N	NA	intronic	.	MAST4	ENSG00000069020
rs543297886	chr10:93371129	-1.30292	N	chr10:93650603	NA	ncRNA_exonic	.	.	.
rs538630060	chr2:238534529	-1.30292	N	chr2:238873673	NA	intergenic	.	.	.
rs547337004	chr17:952077	-1.30292	N	chr17:1373518	NA	intronic	.	ABR	ENSG00000159842
rs560344497	chr1:167646145	-1.30292	N	chr1:167600842	NA	intronic	.	RCSD1	ENSG00000198771
rs182924773	chr2:192714177	-1.30292	N	chr2:192522423	5	intergenic	.	.	.
rs34779331	chr8:94767249	-1.30292	N	N	4	exonic	nonsynonymous	TMEM67	ENSG00000164953
rs569871347	chr6:36843884	-1.30292	N	chr6:36353934	NA	intronic	.	.	.
rs376736168	chr16:82662021	-1.30292	N	N	3a	intronic	.	CDH13	ENSG00000140945
rs192568541	chr10:116421710	-1.30292	N	N	5	intronic	.	ABLIM1	ENSG00000099204
rs367560971	chr4:65277077	-1.30292	N	N	7	intergenic	.	.	.
rs531380748	chr21:35828465	-1.30292	N	chr21:36312347	NA	intronic	.	KCNE1	ENSG00000180509
rs560538684	chr1:237430043	-1.30292	N	N	NA	intronic	.	RYR2	ENSG00000198626
rs548795651	chr22:34167907	-1.30292	N	N	NA	intronic	.	LARGE	ENSG00000133424
rs566474211	chr10:116385078	-1.30292	N	N	NA	intronic	.	ABLIM1	ENSG00000099204
rs543817949	chr18:33884847	-1.30292	N	N	NA	intronic	.	FHOD3	ENSG00000134775
rs527660886	chr22:44419321	-1.30292	N	chr22:44330031	NA	intronic	.	PARVB	ENSG00000188677
rs574910536	chr6:105649674	-1.30292	N	N	NA	intergenic	.	.	.
rs541955710	chr3:32613959	-1.30292	N	chr3:33087395	NA	intergenic	.	.	.
rs138185257	chr12:114799816	-1.30292	N	N	7	intronic	.	TBX5	ENSG00000089225
rs535477560	chr2:135036728	-1.30292	N	chr2:134991024	NA	intronic	.	MGAT5	ENSG00000152127
rs573463291	chr12:49173288	-1.30292	N	chr12:49080698	NA	intronic	.	ADCY6	ENSG00000174233
rs553428163	chr5:155755138	-1.30292	N	N	NA	intronic	.	SGCD	ENSG00000170624
rs529439002	chr3:138067662	-1.30292	N	N	NA	intronic	.	MRAS	ENSG00000158186
rs569435883	chr12:54145078	-1.30292	N	chr12:54387947	NA	ncRNA_intronic	.	.	.
rs529355552	chr19:46918954	-1.30292	N	chr19:47100565	NA	intergenic	.	.	.
rs181991648	chr9:652579	-1.30292	N	chr9:288414	6	intronic	.	KANK1	ENSG00000107104
rs147869966	chr9:97794237	-1.30292	N	chr9:98243868	4	intronic	.	C9orf3	ENSG00000148120
rs549011423	chr22:36014989	-1.30292	N	N	NA	intronic	.	MB	ENSG00000198125
rs1750477	chr10:18600905	-1.30292	N	chr10:18266410	6	intronic	.	CACNB2	ENSG00000165995
rs541780348	chr1:205886335	-1.30292	N	chr1:205676263	NA	intronic	.	SLC26A9	ENSG00000174502
rs17064583	chr8:2000932	-1.30292	N	N	5	intronic	.	MYOM2	ENSG00000036448
rs576688096	chr2:159828197	-1.30292	N	N	NA	intronic	.	TANC1	ENSG00000115183
rs17064586	chr8:2000988	-1.30292	N	N	5	intronic	.	MYOM2	ENSG00000036448
rs564429348	chr5:155757699	-1.30292	N	N	NA	intronic	.	SGCD	ENSG00000170624
rs190014626	chr2:239347960	-1.30292	N	chr2:238873673	4	intronic	.	ASB1	ENSG00000065802
rs546968739	chr2:40741570	-1.30292	N	N	NA	intergenic	.	.	.
rs199998225	chr6:44197303	-1.30292	N	chr6:43804571	2a	intronic	.	SLC29A1	ENSG00000112759
rs528075896	chr10:123930280	-1.30292	N	N	NA	intronic	.	TACC2	ENSG00000138162
rs573075422	chr18:8626536	-1.30292	N	N	NA	intronic	.	RAB12	ENSG00000206418
rs182177132	chr4:23871560	-1.30292	N	N	6	intronic	.	PPARGC1A	ENSG00000109819
rs115873675	chr3:192372907	-1.30292	N	N	5	intronic	.	FGF12	ENSG00000114279
rs558134580	chr16:82663730	-1.30292	N	N	NA	intronic	.	CDH13	ENSG00000140945
rs185368572	chr6:129690763	-1.30292	N	N	5	intronic	.	LAMA2	ENSG00000196569
rs559307257	chr10:13341872	-1.30292	N	chr10:13552975	NA	intronic	.	PHYH	ENSG00000107537
rs139155837	chr6:3912101	-1.30292	N	N	4	intergenic	.	.	.
rs187980337	chr4:47767114	-1.30292	N	N	6	intronic	.	CORIN	ENSG00000145244
rs569305060	chr8:19614430	-1.30292	N	chr8:19871320	NA	intergenic	.	.	.
rs528905325	chr12:68050927	-1.30292	N	N	NA	exonic	synonymous	DYRK2	ENSG00000127334
rs558588646	chr4:186062924	-1.30292	N	N	NA	intergenic	.	.	.
rs61457011	chr14:73291097	-1.30292	N	chr14:73414316	5	intronic	.	DPF3	ENSG00000205683
rs541051801	chr3:196007141	-1.30292	N	chr3:196501413	NA	intronic	.	PCYT1A	ENSG00000161217
rs565115121	chr18:56212168	-1.30292	N	chr18:56395588	NA	intronic	.	ALPK2	ENSG00000198796
rs114193371	chr3:119367950	-1.30292	N	chr3:119736594	7	intronic	.	POPDC2	ENSG00000121577
rs551044596	chr19:1383680	-1.30292	N	chr19:1132637	NA	upstream	.	NDUFS7	ENSG00000115286
rs35042618	chr2:40558300	-1.30292	Y	N	6	intronic	.	SLC8A1	ENSG00000183023
rs577539975	chr10:18767601	-1.30292	N	N	NA	intronic	.	CACNB2	ENSG00000165995
rs536891394	chr7:49823411	-1.30292	N	chr7:50313352	NA	intronic	.	VWC2	ENSG00000188730
rs539257253	chr9:112887746	-1.30292	N	chr9:113338735	NA	intronic	.	AKAP2	ENSG00000241978
rs547952251	chr20:36754171	-1.30292	N	chr20:36895860	NA	intergenic	.	.	.
rs543095087	chr12:72148335	-1.30292	N	chr12:72179446	NA	upstream	.	.	.
rs183672453	chr6:122448715	-1.30292	N	chr6:122746938	7	intergenic	.	.	.
rs193171487	chr15:63196384	-1.30292	N	chr15:62830704	5	intergenic	.	.	.
rs549945625	chr4:75857884	-1.30292	N	N	NA	upstream	.	.	.
rs375484624	chr3:66492629	-1.30292	N	N	4	intronic	.	LRIG1	ENSG00000144749
rs539266717	chr3:37291044	-1.30292	N	N	NA	intronic	.	GOLGA4	ENSG00000144674
rs567204646	chr4:6786214	-1.30292	N	chr4:6969919	NA	intronic	.	KIAA0232	ENSG00000170871
rs571304116	chr5:16496307	-1.30292	N	N	NA	intronic	.	FAM134B	ENSG00000154153
rs544143559	chr18:3184325	-1.30292	N	N	NA	intronic	.	MYOM1	ENSG00000101605
rs553229518	chr3:138113530	-1.30292	N	N	NA	intronic	.	MRAS	ENSG00000158186
rs555653068	chr1:55041386	-1.30292	N	N	NA	intronic	.	ACOT11	ENSG00000162390
rs146017365	chr6:150518271	-1.30292	N	chr6:150373194	4	intronic	.	PPP1R14C	ENSG00000198729
rs543684345	chr20:33905490	-1.30292	N	N	NA	intronic	.	UQCC1	ENSG00000101019
rs573928611	chr2:134983467	-1.30292	N	chr2:134991024	NA	intergenic	.	.	.
rs546012788	chr6:164529400	-1.30292	N	N	NA	intergenic	.	.	.
rs537226933	chr1:232691919	-1.30292	N	N	NA	intergenic	.	.	.
rs720295	chr10:73597352	-1.30292	N	chr10:73520632	3a	intronic	.	PSAP	ENSG00000197746
rs113565114	chr6:33659477	-1.30292	N	chr6:33554147	5	exonic	synonymous	ITPR3	ENSG00000096433
rs141554343	chr11:22216159	-1.30292	N	N	3a	intronic	.	ANO5	ENSG00000171714
rs549246911	chr10:71089658	-1.30292	N	chr10:70607580	NA	intronic	.	HK1	ENSG00000156515
rs142648760	chr18:25624576	-1.30292	N	N	6	intronic	.	CDH2	ENSG00000170558
rs530886684	chr3:69802946	-1.30292	N	N	NA	intronic	.	MITF	ENSG00000187098
rs557027410	chr8:145530973	-1.30292	N	chr8:145158607	NA	intronic	.	HSF1	ENSG00000185122
rs7638320	chr3:16944857	-1.30292	N	chr3:16911330	5	intronic	.	PLCL2	ENSG00000154822
rs563614568	chr9:13265012	-1.30292	N	chr9:13676533	NA	intronic	.	MPDZ	ENSG00000107186
rs192811093	chr1:184863933	-1.30292	N	chr1:185067805	7	intronic	.	FAM129A	ENSG00000135842
rs534020614	chr11:113126306	-1.30292	N	N	NA	intronic	.	NCAM1	ENSG00000149294
rs556844839	chr22:42071799	-1.30292	N	chr22:42418910	NA	intronic	.	NHP2L1	ENSG00000100138
rs545196269	chr10:121041123	-1.30292	N	N	NA	intronic	.	GRK5	ENSG00000198873
rs587611736	chr11:111794388	-1.30292	N	chr11:111543916	NA	ncRNA_intronic	.	CRYAB	ENSG00000109846
rs150826593	chr17:56030264	-1.30292	N	chr17:56385573	5	intronic	.	CUEDC1	ENSG00000180891
rs117495273	chr10:78191015	-1.30292	N	N	4	intronic	.	C10orf11	ENSG00000148655
rs560456545	chr4:156611435	-1.30292	N	chr4:156645513	NA	intronic	.	GUCY1A3	ENSG00000164116
rs566764473	chr1:100645246	-1.30292	N	chr1:101100839	NA	intergenic	.	.	.
rs4140603	chr22:36001569	-1.30292	N	N	4	intergenic	.	.	.
rs539252750	chr9:112499242	-1.30292	N	chr9:112722330	NA	intronic	.	PALM2	ENSG00000243444
rs17832432	chr3:66492422	-1.30292	N	N	4	intronic	.	LRIG1	ENSG00000144749
rs1786172	chr11:65770658	-1.30292	Y	chr11:65705432	2b	intronic	.	BANF1	ENSG00000175334
rs35127116	chr15:85949212	-1.30292	N	chr15:86294211	5	intronic	.	AKAP13	ENSG00000170776
rs78010021	chr10:112567614	-1.30292	N	N	6	intronic	.	RBM20	ENSG00000203867
rs145972559	chr3:39226224	-1.30292	N	chr3:39307162	2b	exonic	synonymous	XIRP1	ENSG00000168334
rs537965296	chr12:108956993	-1.30292	N	chr12:108721636	NA	intronic	.	ISCU	ENSG00000136003
rs73279796	chr10:73610207	-1.30292	N	chr10:73520632	4	intronic	.	PSAP	ENSG00000197746
rs188840752	chr5:157001386	-1.30292	N	chr5:156655015	5	intronic	.	ADAM19	ENSG00000135074
rs114616176	chr6:53519755	-1.30292	N	N	5	exonic	nonsynonymous	KLHL31	ENSG00000124743
rs537883562	chr5:80533148	-1.30292	N	N	NA	ncRNA_intronic	.	CKMT2	ENSG00000131730
rs553752762	chr8:98776613	-1.30292	N	N	NA	intergenic	.	.	.
rs544100271	chr15:85382383	-1.30292	N	chr15:85178270	NA	intronic	.	ALPK3	ENSG00000136383
rs12439484	chr15:76602937	-1.30292	Y	N	2b	intronic	.	ETFA	ENSG00000140374
rs45468793	chr6:34725380	-1.30292	N	chr6:34785079	4	intronic	.	SNRPC	ENSG00000124562
rs45468798	chr10:88494474	-1.30292	Y	N	5	UTR3	.	LDB3	ENSG00000122367
rs545582316	chr1:236875733	-1.30292	N	N	NA	intronic	.	ACTN2	ENSG00000077522
rs556153468	chr10:81963455	-1.30292	N	chr10:82218964	NA	intronic	.	ANXA11	ENSG00000122359
rs538695183	chr1:117664304	-1.30292	N	chr1:117544331	NA	UTR5	.	TRIM45	ENSG00000134253
rs556153467	chr3:66536495	-1.30292	N	N	NA	intronic	.	LRIG1	ENSG00000144749
rs548391056	chr4:41542964	-1.30292	N	chr4:41371698	NA	intronic	.	LIMCH1	ENSG00000064042
rs548391051	chr16:23159834	-1.30292	N	N	NA	intronic	.	USP31	ENSG00000103404
rs554846289	chr8:17103601	-1.30292	N	N	NA	intronic	.	CNOT7	ENSG00000198791
rs117985856	chr15:86164199	-1.30292	N	chr15:86294211	4	intronic	.	AKAP13	ENSG00000170776
rs142340767	chr5:142124238	-1.30292	N	chr5:142612488	7	upstream	.	.	.
rs544866541	chr8:98809266	-1.30292	N	N	NA	intronic	.	LAPTM4B	ENSG00000104341
rs544560972	chr8:33422550	-1.30292	N	N	NA	intronic	.	RNF122	ENSG00000133874
rs542257679	chr1:153600133	-1.30292	N	N	NA	intronic	.	S100A13	ENSG00000189171
rs569704977	chr18:19759847	-1.30292	N	N	NA	intronic	.	GATA6	ENSG00000141448
rs558089474	chr9:124920558	-1.30292	N	N	NA	intronic	.	NDUFA8	ENSG00000119421
rs546821827	chr12:98988272	-1.30292	N	N	NA	intronic	.	SLC25A3	ENSG00000075415
rs16993271	chr22:34307851	-1.30292	N	N	5	intronic	.	LARGE	ENSG00000133424
rs559841525	chr4:95439414	-1.30292	N	N	NA	intronic	.	PDLIM5	ENSG00000163110
rs540415178	chr1:206830297	-1.30292	N	chr1:206968955	NA	intergenic	.	.	.
rs552619346	chr18:3211981	-1.30292	N	N	NA	intronic	.	MYOM1	ENSG00000101605
rs74690753	chr5:173351060	-1.30292	N	chr5:173075213	5	intronic	.	CPEB4	ENSG00000113742
rs561802814	chr10:92743160	-1.30292	N	N	NA	ncRNA_intronic	.	.	.
rs113447432	chr10:3131236	-1.30292	N	N	7	intronic	.	PFKP	ENSG00000067057
rs539360267	chr4:8320186	-1.30292	N	N	NA	intergenic	.	.	.
rs73769949	chr6:105630186	-1.30292	N	N	4	intergenic	.	.	.
rs561045413	chr8:17938281	-1.30292	N	N	NA	intronic	.	ASAH1	ENSG00000104763
rs73769943	chr6:105584112	-1.30292	N	N	4	UTR5	.	BVES	ENSG00000112276
rs73769947	chr6:105625576	-1.30292	N	N	5	intronic	.	POPDC3	ENSG00000132429
rs559283229	chr6:30709274	-1.30292	N	N	NA	intronic	.	FLOT1	ENSG00000137312
rs147567578	chr5:53753573	-1.30292	N	N	2b	intergenic	.	.	.
rs568537588	chr12:120729609	-1.30292	N	chr12:121194862	NA	intergenic	.	.	.
rs149530783	chr15:64337835	-1.30292	N	chr15:64672002	5	intronic	.	DAPK2	ENSG00000035664
rs551247590	chr17:1007253	-1.30292	N	chr17:1373518	NA	intronic	.	ABR	ENSG00000159842
rs556552339	chr9:116247512	-1.30292	N	chr9:116085822	NA	intronic	.	RGS3	ENSG00000138835
rs150289937	chr5:172696260	-1.30292	N	chr5:173075213	5	intergenic	.	.	.
rs16916843	chr8:52721124	-1.30292	N	N	7	intronic	.	PXDNL	ENSG00000147485
rs79090866	chr10:92743813	-1.30292	N	N	5	ncRNA_intronic	.	.	.
rs140860854	chr12:33040816	-1.30292	N	N	6	intronic	.	PKP2	ENSG00000057294
rs143054435	chr3:105601747	-1.30292	N	chr3:105934953	5	intergenic	.	.	.
rs547160311	chr20:43161151	-1.30292	N	chr20:43042364	NA	intronic	.	PKIG	ENSG00000168734
rs571995472	chr4:47707235	-1.30292	N	N	NA	intronic	.	CORIN	ENSG00000145244
rs9817899	chr3:171379798	-1.30292	N	chr3:171408531	7	intronic	.	PLD1	ENSG00000075651
rs545859359	chr4:47804397	-1.30292	N	N	NA	intronic	.	CORIN	ENSG00000145244
rs190540193	chr7:136575392	-1.30292	N	N	4	intronic	.	CHRM2	ENSG00000181072
rs368247328	chr10:88491231	-1.30292	N	N	7	intronic	.	LDB3	ENSG00000122367
rs587765698	chr1:150980231	-1.30292	N	chr1:150595537	NA	intronic	.	FAM63A	ENSG00000143409
rs28393833	chr18:3206552	-1.30292	N	N	7	intronic	.	MYOM1	ENSG00000101605
rs112439774	chr3:123054228	-1.30292	N	chr3:123105721	5	intronic	.	ADCY5	ENSG00000173175
rs549526930	chr4:156589634	-1.30292	N	chr4:156645513	NA	intronic	.	GUCY1A3	ENSG00000164116
rs551145202	chr4:186614949	-1.30292	N	N	NA	intronic	.	SORBS2	ENSG00000154556
rs146810408	chr3:38683202	-1.30292	N	N	5	intronic	.	SCN5A	ENSG00000183873
rs550231644	chr20:62129147	-1.30292	N	chr20:62216808	NA	UTR5	.	EEF1A2	ENSG00000101210
rs568020643	chr1:94883179	-1.30292	N	N	NA	upstream	.	.	.
rs146536397	chr3:42112820	-1.30292	N	N	5	intergenic	.	.	.
rs560529927	chr15:64275335	-1.30292	N	chr15:64672002	NA	intronic	.	DAPK2	ENSG00000035664
rs140402210	chr2:40636265	-1.30292	N	N	6	intronic	.	SLC8A1	ENSG00000183023
rs528981310	chr17:17381981	-1.30292	N	chr17:17707105	NA	intronic	.	MED9	ENSG00000141026
rs190348886	chr14:23888136	-1.30292	N	chr14:23755598	5	intronic	.	MYH7	ENSG00000092054
rs529392627	chr12:2491519	-1.30292	N	N	NA	intronic	.	CACNA1C	ENSG00000151067
rs184212123	chr3:123066138	-1.30292	N	chr3:123105721	4	intronic	.	ADCY5	ENSG00000173175
rs114714128	chr6:3928524	-1.30292	N	N	5	intergenic	.	.	.
rs146014045	chr18:56299462	-1.30292	N	chr18:56395588	6	intergenic	.	.	.
rs532436285	chr9:116285158	-1.30292	N	chr9:116085822	NA	intronic	.	RGS3	ENSG00000138835
rs564993849	chr6:17918130	-1.30292	N	N	NA	intronic	.	KIF13A	ENSG00000137177
rs529565354	chr1:84971917	-1.30292	N	N	NA	UTR5	.	GNG5	ENSG00000174021
rs537277119	chr6:5090892	-1.30292	N	N	NA	ncRNA_intronic	.	.	.
rs559159315	chr5:102205087	-1.30292	N	chr5:102118385	NA	intronic	.	PAM	ENSG00000145730
rs67415228	chr12:31672484	-1.30292	N	chr12:32138924	5	intronic	.	DENND5B	ENSG00000170456
rs556687160	chr12:93711261	-1.30292	N	chr12:94144175	NA	ncRNA_intronic	.	.	.
rs548929060	chr12:93571483	-1.30292	N	N	NA	ncRNA_intronic	.	.	.
rs532094209	chr18:25577123	-1.30292	N	N	NA	intronic	.	CDH2	ENSG00000170558
rs142375368	chr4:140843639	-1.30292	N	N	6	intronic	.	MAML3	ENSG00000196782
rs562502136	chr3:188063205	-1.30292	N	chr3:188441161	NA	intronic	.	LPP	ENSG00000145012
rs141957260	chr13:75900683	-1.30292	N	N	4	intronic	.	TBC1D4	ENSG00000136111
rs530155007	chr1:206809934	-1.30292	N	chr1:206968955	NA	intronic	.	DYRK3	ENSG00000143479
rs72993541	chr1:116308940	-1.30292	N	N	6	intronic	.	CASQ2	ENSG00000118729
rs570558499	chr10:3953917	-1.30292	N	N	NA	intergenic	.	.	.
rs187989355	chr15:71983484	-1.30292	N	N	5	ncRNA_intronic	.	THSD4	ENSG00000187720
rs539841803	chr4:84547132	-1.30292	N	chr4:84159219	NA	intergenic	.	.	.
rs529273167	chr9:112543455	-1.30292	N	chr9:112722330	NA	intronic	.	PALM2-AKAP2	ENSG00000157654
rs115647762	chr14:33282596	-1.30292	N	N	5	intronic	.	AKAP6	ENSG00000151320
rs560922035	chr3:138068235	-1.30292	N	N	NA	intronic	.	MRAS	ENSG00000158186
rs544779943	chr17:21190701	-1.30292	N	N	NA	intronic	.	MAP2K3	ENSG00000034152
rs535149590	chr3:64672613	-1.30292	N	chr3:64705365	NA	exonic	synonymous	ADAMTS9	ENSG00000163638
rs532377386	chr13:32785424	-1.30292	N	N	NA	intronic	.	FRY	ENSG00000073910
rs145452468	chr5:175814081	-1.30292	N	N	5	intronic	.	NOP16	ENSG00000048162
rs539406401	chr12:114837988	-1.30292	N	N	NA	intronic	.	TBX5	ENSG00000089225
rs112360861	chr10:33563798	-1.30292	N	N	6	intronic	.	NRP1	ENSG00000099250
rs575710022	chr13:30003564	-1.30292	N	N	NA	intronic	.	MTUS2	ENSG00000132938
rs558198608	chr15:92469939	-1.30292	N	N	NA	intronic	.	SLCO3A1	ENSG00000176463
rs576699876	chr10:91200242	-1.30292	N	chr10:91002804	NA	intronic	.	SLC16A12	ENSG00000152779
rs532606711	chr22:36018695	-1.30292	N	N	NA	intronic	.	MB	ENSG00000198125
rs555977158	chr14:73181078	-1.30292	N	chr14:73414316	NA	intronic	.	DPF3	ENSG00000205683
rs549020365	chr2:40501556	-1.30292	N	N	NA	intronic	.	SLC8A1	ENSG00000183023
rs541250385	chr7:16386942	-1.30292	N	N	NA	intronic	.	ISPD	ENSG00000214960
rs143081535	chr5:126295720	-1.30292	N	chr5:126091428	7	intronic	.	2020-03-03	ENSG00000173926
rs563107040	chr22:34270980	-1.30292	N	N	NA	intronic	.	LARGE	ENSG00000133424
rs554770378	chr7:151440251	-1.30292	N	N	NA	intronic	.	PRKAG2	ENSG00000106617
rs536998	chr6:13395585	-1.30292	N	N	2b	intronic	.	GFOD1	ENSG00000145990
rs561760688	chr2:237145098	-1.30292	N	N	NA	intronic	.	ASB18	ENSG00000182177
rs567186039	chr6:122329355	-1.30292	N	chr6:122746938	NA	intergenic	.	.	.
rs578016549	chr5:111742306	-1.30292	N	N	NA	intronic	.	EPB41L4A	ENSG00000129595
rs150510085	chr22:34228501	-1.30292	N	N	5	intronic	.	LARGE	ENSG00000133424
rs536382270	chr6:118856529	-1.30292	N	N	NA	intronic	.	CEP85L	ENSG00000111860
rs12489732	chr3:52566820	-1.30292	Y	chr3:52873984	4	intronic	.	NT5DC2	ENSG00000168268
rs562900916	chr20:62587293	-1.30292	N	chr20:62693378	NA	ncRNA_exonic	.	UCKL1	ENSG00000198276
rs541909674	chr10:69419454	-1.30292	N	chr10:69559409	NA	intronic	.	CTNNA3	ENSG00000183230
rs573107567	chr20:43201939	-1.30292	N	chr20:43042364	NA	intronic	.	PKIG	ENSG00000168734
rs189516740	chr3:178100741	-1.30292	N	N	4	intergenic	.	.	.
rs574558476	chr2:40679948	-1.30292	N	N	NA	intronic	.	SLC8A1	ENSG00000183023
rs544882179	chr4:152726150	-1.30292	N	chr4:152342190	NA	intergenic	.	.	.
rs555589259	chr9:565797	-1.30292	N	chr9:288414	NA	intronic	.	KANK1	ENSG00000107104
rs533401048	chr1:232702262	-1.30292	N	N	NA	intergenic	.	.	.
rs558585285	chr5:139672914	-1.30292	N	N	NA	intronic	.	PFDN1	ENSG00000113068
rs112211660	chr1:236670454	-1.30292	N	N	5	intergenic	.	.	.
rs146450331	chr12:50203193	-1.30292	N	chr12:50599709	5	intronic	.	NCKAP5L	ENSG00000167566
rs566557935	chr10:116477456	-1.30292	N	N	NA	intergenic	.	.	.
rs578049936	chr5:172696054	-1.30292	N	chr5:173075213	NA	intergenic	.	.	.
rs533188675	chr3:121321750	-1.30292	N	chr3:121781723	NA	intronic	.	FBXO40	ENSG00000163833
rs561921437	chr6:13078990	-1.30292	N	N	NA	intronic	.	.	.
rs181557021	chr12:123994500	-1.30292	N	chr12:124019055	4	intronic	.	RILPL1	ENSG00000188026
rs373874061	chr10:115419027	-1.30292	N	chr10:115719472	7	intronic	.	NRAP	ENSG00000197893
rs112155957	chr9:125030061	-1.30292	N	N	3a	intronic	.	MRRF	ENSG00000148187
rs117672533	chr3:72939745	-1.30292	N	N	4	intronic	.	GXYLT2	ENSG00000172986
rs529144980	chr1:20357915	-1.30292	N	chr1:19981023	NA	intergenic	.	.	.
rs191711094	chr2:134744471	-1.30292	N	chr2:134991024	5	intergenic	.	.	.
rs191711093	chr1:184944007	-1.30292	N	chr1:185391167	2b	upstream	.	.	.
rs367794090	chr11:16931295	-1.30292	N	chr11:16618307	2b	intronic	.	PLEKHA7	ENSG00000166689
rs559067753	chr16:30080721	-1.30292	N	chr16:30471109	NA	intronic	.	ALDOA	ENSG00000149925
rs115418271	chr16:82700915	-1.30292	N	N	7	intronic	.	CDH13	ENSG00000140945
rs143334844	chr17:36859611	-1.30292	N	chr17:37298789	4	intergenic	.	.	.
rs543834713	chr11:6413101	-1.30292	N	N	NA	exonic	nonsynonymous	SMPD1	ENSG00000166311
rs13033688	chr2:179718133	-1.30292	N	N	6	intronic	.	CCDC141	ENSG00000163492
rs529752310	chr12:5687292	-1.30292	N	N	NA	intronic	.	ANO2	ENSG00000047617
rs530325419	chr13:32710853	-1.30292	N	N	NA	intronic	.	FRY	ENSG00000073910
rs77989649	chr3:69811127	-1.30292	N	N	2b	intronic	.	MITF	ENSG00000187098
rs572736357	chr12:120973379	-1.30292	N	chr12:121194862	NA	intronic	.	RNF10	ENSG00000022840
rs143442377	chr3:42221648	-1.30292	N	N	7	intronic	.	TRAK1	ENSG00000182606
rs577016723	chr1:74932118	-1.30292	N	N	NA	intronic	.	TNNI3K	ENSG00000116783
rs140217141	chr2:105988885	-1.30292	N	chr2:106433909	7	intronic	.	FHL2	ENSG00000115641
rs149163789	chr12:49959462	-1.30292	N	N	7	intronic	.	MCRS1	ENSG00000187778
rs190776889	chr3:159485212	-1.30292	N	chr3:159637678	7	ncRNA_intronic	.	IQCJ-SCHIP1	ENSG00000250588
rs139597433	chr15:42215880	-1.30292	N	chr15:42266262	4	ncRNA_intronic	.	EHD4	ENSG00000103966
rs6810101	chr3:100427937	-1.30292	N	N	1b	upstream	.	.	.
rs190776882	chr13:43651999	-1.30292	N	N	7	intronic	.	DNAJC15	ENSG00000120675
rs143190643	chr17:17845736	-1.30292	N	chr17:17707105	6	intronic	.	TOM1L2	ENSG00000175662
rs577907704	chr3:67701427	-1.30292	N	N	NA	intronic	.	SUCLG2	ENSG00000172340
rs7173747	chr15:40620135	-1.30292	N	N	3a	intergenic	.	.	.
rs16868694	chr5:16491184	-1.30292	N	N	5	intronic	.	FAM134B	ENSG00000154153
rs16868697	chr5:16507530	-1.30292	N	N	5	intronic	.	FAM134B	ENSG00000154153
rs16868696	chr5:16505707	-1.30292	N	N	4	intronic	.	FAM134B	ENSG00000154153
rs16868690	chr5:16490617	-1.30292	N	N	6	intronic	.	FAM134B	ENSG00000154153
rs139985696	chr6:2948414	-1.30292	N	N	7	UTR3	.	SERPINB6	ENSG00000124570
rs187810472	chr15:64265189	-1.30292	N	chr15:64672002	2b	intronic	.	DAPK2	ENSG00000035664
rs181727543	chr3:119135504	-1.30292	N	N	5	UTR3	.	ARHGAP31	ENSG00000031081
rs577014919	chr9:13932954	-1.30292	N	chr9:13676533	NA	ncRNA_intronic	.	.	.
rs575757796	chr1:245133576	-1.30292	N	N	NA	ncRNA_intronic	.	EFCAB2	ENSG00000203666
rs192389801	chr15:92464203	-1.30292	N	N	5	intronic	.	SLCO3A1	ENSG00000176463
rs186163030	chr11:34936703	-1.30292	N	N	5	intronic	.	APIP	ENSG00000149089
rs150244829	chr10:116386831	-1.30292	N	N	5	intronic	.	ABLIM1	ENSG00000099204
rs575332563	chr15:85874918	-1.30292	N	chr15:86294211	NA	intergenic	.	.	.
rs142591958	chr13:20711726	-1.30292	N	N	3a	downstream	.	.	.
rs570805878	chr5:31962401	-1.30292	N	N	NA	intronic	.	PDZD2	ENSG00000133401
rs139520152	chr22:30164765	-1.30292	N	chr22:30238074	7	intronic	.	UQCR10	ENSG00000184076
rs532121777	chr1:113495546	-1.30292	N	N	NA	intronic	.	SLC16A1	ENSG00000155380
rs199709285	chr7:150883651	-1.30292	N	N	3a	exonic	nonsynonymous	ASB10	ENSG00000146926
rs573297918	chr4:114549394	-1.30292	N	N	NA	intronic	.	CAMK2D	ENSG00000145349
rs141665411	chr22:34180238	-1.30292	N	N	7	intronic	.	LARGE	ENSG00000133424
rs554547199	chr16:82794226	-1.30292	N	N	NA	intronic	.	CDH13	ENSG00000140945
rs138104130	chr8:134564361	-1.30292	N	chr8:134103953	3a	intronic	.	ST3GAL1	ENSG00000008513
rs555294509	chr5:80528334	-1.30292	N	N	NA	ncRNA_intronic	.	.	.
rs190998132	chr4:95407882	-1.30292	N	N	3a	intronic	.	PDLIM5	ENSG00000163110
rs116597637	chr20:30194562	-1.30292	N	chr20:30401407	4	upstream;downstream	.	.	.
rs569437036	chr8:55048334	-1.30292	N	chr8:55421769	NA	intronic	.	MRPL15	ENSG00000137547
rs574098813	chr15:65068358	-1.30292	N	chr15:64672002	NA	upstream	.	.	.
rs530950787	chr7:31987886	-1.30292	N	N	NA	intronic	.	PDE1C	ENSG00000154678
rs572990285	chr13:32683085	-1.30292	N	N	NA	intronic	.	FRY	ENSG00000073910
rs6916949	chr6:33678290	-1.30292	Y	chr6:33554147	3a	intronic	.	UQCC2	ENSG00000137288
rs74817686	chr5:150617617	-1.30292	N	chr5:150567017	5	intergenic	.	.	.
rs535598147	chr6:45932906	-1.30292	N	chr6:45569863	NA	intronic	.	CLIC5	ENSG00000112782
rs570689586	chr1:217250175	-1.30292	N	N	NA	intronic	.	ESRRG	ENSG00000196482
rs537105763	chr15:71888045	-1.30292	N	N	NA	intronic	.	THSD4	ENSG00000187720
rs112415299	chr2:128422737	-1.30292	N	N	5	intronic	.	LIMS2	ENSG00000072163
rs145150527	chr1:237261094	-1.30292	N	N	5	intronic	.	RYR2	ENSG00000198626
rs538114425	chr1:217262675	-1.30292	N	N	NA	intronic	.	ESRRG	ENSG00000196482
rs562890363	chr15:63190751	-1.30292	N	chr15:62830704	NA	intergenic	.	.	.
rs145552168	chr17:74542981	-1.30292	N	chr17:74710128	4	intergenic	.	.	.
rs113146309	chr10:81917138	-1.30292	N	chr10:82218964	5	intronic	.	ANXA11	ENSG00000122359
rs547603688	chr19:1511743	-1.30292	N	chr19:1132637	NA	intronic	.	ADAMTSL5	ENSG00000185761
rs535751347	chr3:25476079	-1.30292	N	chr3:25381636	NA	intronic	.	RARB	ENSG00000077092
rs115294200	chr18:32684733	-1.30292	N	N	4	intronic	.	MAPRE2	ENSG00000166974
rs184402866	chr3:192325808	-1.30292	N	N	6	intronic	.	FGF12	ENSG00000114279
rs529886844	chr20:36789408	-1.30292	N	chr20:36895860	NA	intronic	.	TGM2	ENSG00000198959
rs547524778	chr13:24154416	-1.30292	N	N	NA	intronic	.	TNFRSF19	ENSG00000127863
rs115188270	chr10:115407086	-1.30292	N	chr10:115719472	6	intronic	.	NRAP	ENSG00000197893
rs139496797	chr3:98480961	-1.30292	N	chr3:98428155	4	intronic	.	ST3GAL6	ENSG00000064225
rs561100552	chr17:21189863	-1.30292	N	N	NA	intronic	.	MAP2K3	ENSG00000034152
rs180841308	chr22:34312490	-1.30292	N	N	7	intronic	.	LARGE	ENSG00000133424
rs79753213	chr2:135162574	-1.30292	N	chr2:134991024	5	intronic	.	MGAT5	ENSG00000152127
rs544725963	chr2:11636024	-1.30292	N	N	NA	intergenic	.	.	.
rs562798621	chr11:72883902	-1.30292	N	chr11:72943483	NA	intergenic	.	.	.
rs190565620	chr10:89989613	-1.30292	N	chr10:89681458	6	intergenic	.	.	.
rs569010944	chr1:236872026	-1.30292	N	N	NA	intronic	.	ACTN2	ENSG00000077522
rs566438799	chr8:125378432	-1.30292	N	N	NA	intronic	.	TMEM65	ENSG00000164983
rs140058173	chr14:23907762	-1.30292	N	chr14:23755598	3a	intergenic	.	.	.
rs79258368	chr8:17938220	-1.30292	N	N	7	intronic	.	ASAH1	ENSG00000104763
rs10235964	chr7:116089989	-1.30292	N	chr7:116357368	5	intergenic	.	.	.
rs560386766	chr6:45884777	-1.30292	N	chr6:45569863	NA	intronic	.	CLIC5	ENSG00000112782
rs375136104	chr6:82459392	-1.30292	N	chr6:82463478	5	UTR3	.	FAM46A	ENSG00000112773
rs553629351	chr18:19753416	-1.30292	N	N	NA	intronic	.	GATA6	ENSG00000141448
rs557196481	chr10:61901474	-1.30292	N	N	NA	intronic	.	ANK3	ENSG00000151150
rs187403127	chr1:153632357	-1.30292	N	N	5	intronic	.	SNAPIN	ENSG00000143553
rs375136108	chr3:187980009	-1.30292	N	chr3:188441161	5	intronic	.	LPP	ENSG00000145012
rs375870966	chr5:78805137	-1.30292	N	N	5	intronic	.	HOMER1	ENSG00000152413
rs570078647	chr5:139624738	-1.30292	N	N	NA	UTR3	.	PFDN1	ENSG00000113068
rs544204974	chr10:103720663	-1.30292	N	N	NA	intronic	.	C10orf76	ENSG00000120029
rs180764088	chr6:30732829	-1.30292	N	N	6	intergenic	.	.	.
rs533735851	chr7:80228765	-1.30292	N	N	NA	intergenic	.	.	.
rs60302847	chr12:3319889	-1.30292	N	chr12:3020644	6	intronic	.	TSPAN9	ENSG00000011105
rs542875929	chr1:232565801	-1.30292	N	N	NA	intronic	.	SIPA1L2	ENSG00000116991
rs4846067	chr1:11940266	-1.30292	N	chr1:12246175	4	intergenic	.	.	.
rs4846064	chr1:11934842	-1.30292	N	chr1:12246175	1f	intergenic	.	.	.
rs72960626	chr3:119013714	-1.30292	N	N	4	UTR5	.	ARHGAP31	ENSG00000031081
rs577380595	chr3:140829336	-1.30292	N	chr3:140926791	NA	intronic	.	SPSB4	ENSG00000175093
rs551492734	chr7:123298319	-1.30292	N	N	NA	intronic	.	LMOD2	ENSG00000170807
rs564339766	chr12:120975411	-1.30292	N	chr12:121194862	NA	intronic	.	RNF10	ENSG00000022840
rs13028398	chr2:101440837	-1.30292	N	chr2:101778319	5	intronic	.	NPAS2	ENSG00000170485
rs565242322	chr10:93412913	-1.30292	N	chr10:93650603	NA	intergenic	.	.	.
rs4846068	chr1:11940483	-1.30292	Y	chr1:12246175	2b	intergenic	.	.	.
rs559865013	chr11:130321671	-1.30292	N	N	NA	intronic	.	ADAMTS15	ENSG00000166106
rs564904033	chr3:188056486	-1.30292	N	chr3:188441161	NA	intronic	.	LPP	ENSG00000145012
rs564938743	chr15:57983440	-1.30292	N	N	NA	intronic	.	GCOM1	ENSG00000137878
rs113114757	chr4:152246249	-1.30292	N	chr4:152342190	2b	intergenic	.	.	.
rs73339433	chr8:124654449	-1.30292	N	N	5	intergenic	.	.	.
rs11741442	chr5:171022598	-1.30292	Y	N	5	intergenic	.	.	.
rs149310791	chr14:34507623	-1.30292	N	N	4	intergenic	.	.	.
rs74875185	chr10:71093134	-1.30292	N	chr10:70607580	4	intronic	.	HK1	ENSG00000156515
rs557587286	chr15:63333231	-1.30292	N	chr15:63791228	NA	intergenic	.	.	.
rs529491460	chr8:19615013	-1.30292	N	chr8:19871320	NA	intergenic	.	.	.
rs558671241	chr19:49842707	-1.30292	N	chr19:49459104	NA	intronic	.	CD37	ENSG00000104894
rs560154315	chr6:13080824	-1.30292	N	N	NA	intronic	.	.	.
rs186403591	chr6:141732032	-1.30292	N	N	6	intergenic	.	.	.
rs558679090	chr3:188115689	-1.30292	N	chr3:188441161	NA	intronic	.	LPP	ENSG00000145012
rs139632476	chr1:117663358	-1.30292	N	chr1:117544331	4	exonic	nonsynonymous	TRIM45	ENSG00000134253
rs138023678	chr3:66531305	-1.30292	N	N	2c	intronic	.	LRIG1	ENSG00000144749
rs139632479	chr14:31974746	-1.30292	N	N	4	intergenic	.	.	.
rs76750418	chr9:112499133	-1.30292	N	chr9:112722330	7	intronic	.	PALM2	ENSG00000243444
rs183215855	chr4:3465704	-1.30292	N	chr4:3148276	2b	intronic	.	DOK7	ENSG00000175920
rs149580129	chr14:32929103	-1.30292	N	N	7	intronic	.	AKAP6	ENSG00000151320
rs10458792	chr10:3131802	-1.30292	N	N	7	intronic	.	PFKP	ENSG00000067057
rs6680832	chr1:43152828	-1.30292	N	chr1:43409179	3a	intronic	.	YBX1	ENSG00000065978
rs564747698	chr19:46070829	-1.30292	N	chr19:45766729	NA	intronic	.	OPA3	ENSG00000125741
rs541340123	chr4:108910372	-1.30292	N	N	NA	upstream	.	.	.
rs562321402	chr9:116348216	-1.30292	N	chr9:116085822	NA	intronic	.	RGS3	ENSG00000138835
rs539408368	chr7:150662152	-1.30292	N	chr7:150278589	NA	intronic	.	KCNH2	ENSG00000055118
rs539412976	chr7:112918744	-1.30292	N	chr7:112782556	NA	intergenic	.	.	.
rs144798128	chr4:152612748	-1.30292	N	chr4:152342190	5	intronic	.	PET112	ENSG00000059691
rs527565724	chr12:111178086	-1.30292	N	chr12:111589067	NA	intronic	.	PPP1CC	ENSG00000186298
rs563246023	chr2:40655229	-1.30292	N	N	NA	intronic	.	SLC8A1	ENSG00000183023
rs767456	chr5:16539604	-1.30292	N	N	4	intronic	.	FAM134B	ENSG00000154153
rs568006759	chr15:65053386	-1.30292	N	chr15:64672002	NA	intronic	.	RBPMS2	ENSG00000166831
rs185698217	chr6:82750972	-1.30292	N	chr6:82463478	7	intergenic	.	.	.
rs541681659	chr7:35277174	-1.30292	N	N	NA	intronic	.	TBX20	ENSG00000164532
rs75725896	chr2:179922682	-1.30292	N	N	5	intergenic	.	.	.
rs533399233	chr1:85321649	-1.30292	N	N	NA	intronic	.	LPAR3	ENSG00000171517
rs114780941	chr22:29469792	-1.30292	N	chr22:29628741	5	intronic	.	KREMEN1	ENSG00000183762
rs186823294	chr6:33679034	-1.30292	N	chr6:33554147	2b	intronic	.	UQCC2	ENSG00000137288
rs564153802	chr11:16842068	-1.30292	N	chr11:16618307	NA	intronic	.	PLEKHA7	ENSG00000166689
rs183179315	chr14:32938402	-1.30292	N	N	4	intronic	.	AKAP6	ENSG00000151320
rs566453825	chr22:47128087	-1.30292	N	N	NA	intronic	.	CERK	ENSG00000100422
rs41328849	chr9:130616139	-1.30292	N	chr9:130764955	3a	intronic	.	ENG	ENSG00000106991
rs190559226	chr6:24668260	-1.30292	N	N	4	intronic	.	ACOT13	ENSG00000112304
rs576837806	chr5:41316236	-1.30292	N	N	NA	intronic	.	PLCXD3	ENSG00000182836
rs115959434	chr12:112384182	-1.30292	N	chr12:112212874	5	intronic	.	TMEM116	ENSG00000198270
rs555925411	chr2:40544161	-1.30292	N	N	NA	intronic	.	SLC8A1	ENSG00000183023
rs141779665	chr6:123954698	-1.30292	N	N	6	intronic	.	TRDN	ENSG00000186439
rs374109979	chr10:18630764	-1.30292	N	chr10:18266410	7	intronic	.	CACNB2	ENSG00000165995
rs192928912	chr2:179914483	-1.30292	N	N	2b	intronic	.	CCDC141	ENSG00000163492
rs561179582	chr2:103405523	-1.30292	N	chr2:103394709	NA	intronic	.	TMEM182	ENSG00000170417
rs534093870	chr10:112457729	-1.30292	N	chr10:111969919	NA	intronic	.	RBM20	ENSG00000203867
rs566262172	chr15:57974139	-1.30292	N	N	NA	intronic	.	GCOM1	ENSG00000137878
rs550596248	chr10:116441770	-1.30292	N	N	NA	intronic	.	ABLIM1	ENSG00000099204
rs573027870	chr2:134937767	-1.30292	N	chr2:134991024	NA	intergenic	.	.	.
rs192782980	chr18:34021121	-1.30292	N	N	7	intronic	.	FHOD3	ENSG00000134775
rs138173521	chr11:16868155	-1.30292	N	chr11:16618307	4	intronic	.	PLEKHA7	ENSG00000166689
rs527776246	chr1:237423601	-1.30292	N	N	NA	intronic	.	RYR2	ENSG00000198626
rs6549183	chr3:69140343	-1.30292	N	N	5	intronic	.	ARL6IP5	ENSG00000144746
rs77438117	chr1:214205655	-1.30292	N	chr1:213937382	5	intronic	.	PROX1	ENSG00000117707
rs6549184	chr3:69150277	-1.30292	N	N	7	intronic	.	ARL6IP5	ENSG00000144746
rs529020715	chr3:192370226	-1.30292	N	N	NA	intronic	.	FGF12	ENSG00000114279
rs117375257	chr2:238889825	-1.30292	N	chr2:238873673	5	ncRNA_intronic	.	UBE2F	ENSG00000184182
rs74567109	chr3:178087477	-1.30292	N	N	5	intergenic	.	.	.
rs76906898	chr8:102038981	-1.30292	N	N	2b	intergenic	.	.	.
rs554260467	chr1:237308212	-1.30292	N	N	NA	intronic	.	RYR2	ENSG00000198626
rs541348311	chr8:38761069	-1.30292	N	chr8:38804069	NA	intronic	.	PLEKHA2	ENSG00000169499
rs569784741	chr12:68051195	-1.30292	N	N	NA	exonic	nonsynonymous	DYRK2	ENSG00000127334
rs567081984	chr6:150520139	-1.30292	N	chr6:150373194	NA	intronic	.	PPP1R14C	ENSG00000198729
rs188580513	chr4:156593301	-1.30292	N	chr4:156645513	5	intronic	.	GUCY1A3	ENSG00000164116
rs549530142	chr8:25901746	-1.30292	N	N	NA	intronic	.	EBF2	ENSG00000221818
rs560132529	chr22:34294266	-1.30292	N	N	NA	intronic	.	LARGE	ENSG00000133424
rs536811693	chr7:35226821	-1.30292	N	N	NA	intergenic	.	.	.
rs570621839	chr5:80547363	-1.30292	N	N	NA	ncRNA_intronic	.	CKMT2	ENSG00000131730
rs190370653	chr4:174601619	-1.30292	N	N	7	intergenic	.	.	.
rs187346885	chr5:139601181	-1.30292	N	N	3a	intronic	.	CYSTM1	ENSG00000120306
rs540463842	chr6:141723053	-1.30292	N	N	NA	intergenic	.	.	.
rs187535280	chr18:32670645	-1.30292	N	N	6	intronic	.	MAPRE2	ENSG00000166974
rs148073803	chr10:73974636	-1.30292	N	chr10:73520632	5	intronic	.	ASCC1	ENSG00000138303
rs191025279	chr10:18819050	-1.30292	N	N	6	intronic	.	CACNB2	ENSG00000165995
rs191447391	chr16:4269485	-1.30292	N	chr16:4476089	6	intronic	.	SRL	ENSG00000185739
rs546875991	chr7:150654137	-1.30292	N	chr7:150278589	NA	intronic	.	KCNH2	ENSG00000055118
rs2974945	chr7:113514156	-1.30292	N	N	7	intergenic	.	.	.
rs571161759	chr4:108911027	-1.30292	N	N	NA	UTR5	.	HADH	ENSG00000138796
rs2974946	chr7:113513612	-1.30292	N	N	6	intergenic	.	.	.
rs12061717	chr1:55024928	-1.30292	N	N	3a	intronic	.	ACOT11	ENSG00000162390
rs547117668	chr1:214184825	-1.30292	N	chr1:213937382	NA	intronic	.	PROX1	ENSG00000117707
rs180970544	chr8:28561250	-1.30292	N	N	7	intronic	.	EXTL3	ENSG00000012232
rs76249123	chr3:167799129	-1.30292	N	N	7	intronic	.	GOLIM4	ENSG00000173905
rs74030447	chr15:92601816	-1.30292	N	N	6	intronic	.	SLCO3A1	ENSG00000176463
rs147445623	chr12:3316686	-1.30292	N	chr12:3020644	5	intronic	.	TSPAN9	ENSG00000011105
rs17018784	chr1:212399588	-1.30292	N	chr1:212558397	4	ncRNA_intronic	.	.	.
rs12324597	chr15:86152938	-1.30292	N	chr15:86294211	5	intronic	.	AKAP13	ENSG00000170776
rs118051595	chr10:123756351	-1.30292	N	N	5	intronic	.	TACC2	ENSG00000138162
rs114568616	chr5:156976597	-1.30292	N	chr5:156655015	5	intronic	.	ADAM19	ENSG00000135074
rs180978394	chr18:56297058	-1.30292	N	chr18:56395588	5	upstream	.	.	.
rs540928285	chr19:1243578	-1.30292	N	chr19:836144	NA	intronic	.	ATP5D	ENSG00000099624
rs185265538	chr1:198134976	-1.30292	N	chr1:197814823	5	intronic	.	NEK7	ENSG00000151414
rs142121307	chr7:43769070	-1.30292	N	N	4	UTR5	.	COA1	ENSG00000106603
rs553547416	chr17:36858883	-1.30292	N	chr17:37298789	NA	upstream	.	.	.
rs112107531	chr3:128016793	-1.30292	N	chr3:128381270	4	intronic	.	EEFSEC	ENSG00000132394
rs573489773	chr4:23882568	-1.30292	N	N	NA	intronic	.	PPARGC1A	ENSG00000109819
rs140411788	chr7:151575028	-1.30292	N	N	5	ncRNA_intronic	.	.	.
rs7029401	chr9:4740135	-1.30292	N	chr9:4746539	4	intronic	.	AK3	ENSG00000147853
rs41286710	chr1:46383020	-1.30292	N	chr1:46513012	7	intronic	.	MAST2	ENSG00000086015
rs74039324	chr14:23907401	-1.30292	N	chr14:23755598	3a	intergenic	.	.	.
rs555843149	chr5:148693826	-1.30292	N	chr5:148198999	NA	intronic	.	AFAP1L1	ENSG00000157510
rs576325165	chr8:10192375	-1.30292	N	N	NA	intronic	.	MSRA	ENSG00000175806
rs142781388	chr20:36718630	-1.30292	N	chr20:36895860	7	UTR3	.	RPRD1B	ENSG00000101413
rs12882081	chr14:55157569	-1.30292	N	N	7	intronic	.	SAMD4A	ENSG00000020577
rs534717890	chr6:16240130	-1.30292	N	N	NA	intronic	.	GMPR	ENSG00000137198
rs531039218	chr7:16685059	-1.30292	N	chr7:17015156	NA	intronic	.	ANKMY2	ENSG00000106524
rs184515957	chr3:159483021	-1.30292	N	chr3:159637678	2b	intronic	.	IQCJ-SCHIP1	ENSG00000250588
rs149024952	chr2:198755804	-1.30292	N	chr2:198544183	5	intronic	.	PLCL1	ENSG00000115896
rs556600449	chr8:17652426	-1.30292	N	N	NA	intronic	.	MTUS1	ENSG00000129422
rs148132947	chr10:11788231	-1.30292	N	N	6	intronic	.	ECHDC3	ENSG00000134463
rs188738502	chr8:98775667	-1.30292	N	N	4	intergenic	.	.	.
rs183840368	chr1:117210502	-1.30292	N	chr1:117544331	2b	upstream	.	.	.
rs149175193	chr3:192313605	-1.30292	N	N	7	intronic	.	FGF12	ENSG00000114279
rs78670109	chr9:14303947	-1.30292	N	chr9:14161670	5	intronic	.	NFIB	ENSG00000147862
rs146203929	chr11:112752744	-1.30292	N	N	5	intergenic	.	.	.
rs559950950	chr2:11013049	-1.30292	N	N	NA	intergenic	.	.	.
rs143115625	chr12:121019713	-1.30292	N	chr12:121194862	3a	upstream	.	.	.
rs567600380	chr2:24164611	-1.30292	N	chr2:24576414	NA	intronic	.	UBXN2A	ENSG00000173960
rs74602578	chr13:75972352	-1.30292	N	N	5	intronic	.	TBC1D4	ENSG00000136111
rs374036693	chr2:101881253	-1.30292	N	chr2:102315933	5	intronic	.	CNOT11	ENSG00000158435
rs548620490	chr3:14274905	-1.30292	N	N	NA	intergenic	.	.	.
rs112258813	chr7:75932930	-1.30292	N	chr7:75460571	4	intronic	.	HSPB1	ENSG00000106211
rs73381212	chr10:127511602	-1.30292	N	N	4	UTR5	.	UROS	ENSG00000188690
rs148915489	chr10:33599464	-1.30292	N	N	5	intronic	.	NRP1	ENSG00000099250
rs117283285	chr19:48284768	-1.30292	N	N	5	intronic	.	SEPW1	ENSG00000178980
rs545605395	chr8:17659642	-1.30292	N	N	NA	intergenic	.	.	.
rs182046417	chr1:237215413	-1.30292	N	N	7	intronic	.	RYR2	ENSG00000198626
rs112517179	chr1:232731254	-1.30292	N	N	5	intergenic	.	.	.
rs557435240	chr3:37211309	-1.30292	N	N	NA	intronic	.	LRRFIP2	ENSG00000093167
rs139901743	chr3:25491387	-1.30292	N	chr3:25381636	7	intronic	.	RARB	ENSG00000077092
rs527741549	chr3:69925772	-1.30292	N	N	NA	intronic	.	MITF	ENSG00000187098
rs142157209	chr1:46483848	-1.30292	N	chr1:46513012	4	intronic	.	MAST2	ENSG00000086015
rs202224903	chr5:150029501	-1.30292	N	chr5:149875731	5	exonic	nonsynonymous	SYNPO	ENSG00000171992
rs577956974	chr10:123940808	-1.30292	N	N	NA	intronic	.	TACC2	ENSG00000138162
rs575916892	chr8:17472749	-1.30292	N	N	NA	intronic	.	PDGFRL	ENSG00000104213
rs566460012	chr18:25658333	-1.30292	N	N	NA	intronic	.	CDH2	ENSG00000170558
rs569460918	chr12:110719912	-1.30292	N	chr12:111133088	NA	intronic	.	ATP2A2	ENSG00000174437
rs536855330	chr2:197262860	-1.30292	N	chr2:196974333	NA	intronic	.	HECW2	ENSG00000138411
rs574198543	chr7:35426341	-1.30292	N	N	NA	intergenic	.	.	.
rs559977057	chr22:38846528	-1.30292	N	N	NA	intronic	.	KCNJ4	ENSG00000168135
rs192983053	chr15:85366932	-1.30292	N	chr15:85178270	4	intronic	.	ALPK3	ENSG00000136383
rs566087575	chr3:98454122	-1.30292	N	chr3:98428155	NA	intronic	.	ST3GAL6	ENSG00000064225
rs138180262	chr10:69417025	-1.30292	N	chr10:69559409	7	intronic	.	CTNNA3	ENSG00000183230
rs12223233	chr11:16919016	-1.30292	N	chr11:16618307	2b	intronic	.	PLEKHA7	ENSG00000166689
rs569082633	chr2:160024236	-1.30292	N	chr2:160345024	NA	intronic	.	TANC1	ENSG00000115183
rs147429161	chr16:23159066	-1.30292	N	N	5	intronic	.	USP31	ENSG00000103404
rs551650285	chr13:32635510	-1.30292	N	N	NA	intronic	.	FRY	ENSG00000073910
rs570387923	chr4:23869588	-1.30292	N	N	NA	intronic	.	PPARGC1A	ENSG00000109819
rs553568423	chr3:14264688	-1.30292	N	N	NA	intergenic	.	.	.
rs536282180	chr5:53755700	-1.30292	N	N	NA	intergenic	.	.	.
rs543454079	chr11:16878759	-1.30292	N	chr11:16618307	NA	intronic	.	PLEKHA7	ENSG00000166689
rs559094667	chr14:104553792	-1.30292	N	N	NA	intronic	.	ASPG	ENSG00000166183
rs7933605	chr11:19213758	-1.30292	N	chr11:19297340	6	intronic	.	CSRP3	ENSG00000129170
rs537936877	chr7:43909876	-1.30292	N	N	NA	intronic	.	URGCP-MRPS24	ENSG00000270617
rs2819943	chr10:81958881	-1.30292	N	chr10:82218964	4	intronic	.	ANXA11	ENSG00000122359
rs2819941	chr10:81961021	-1.30292	N	chr10:82218964	5	intronic	.	ANXA11	ENSG00000122359
rs552017146	chr12:32972044	-1.30292	N	N	NA	intronic	.	PKP2	ENSG00000057294
rs190510425	chr3:42084919	-1.30292	N	N	2a	intergenic	.	.	.
rs2819944	chr10:81954395	-1.30292	N	chr10:82218964	5	intronic	.	ANXA11	ENSG00000122359
rs146542281	chr20:42799282	-1.30292	N	chr20:42660286	5	intronic	.	JPH2	ENSG00000149596
rs8104763	chr19:12913347	-1.30292	N	chr19:13176728	4	upstream	.	.	.
rs534365894	chr4:186638211	-1.30292	N	N	NA	intronic	.	SORBS2	ENSG00000154556
rs523192	chr9:134186811	-1.30292	N	N	4	intergenic	.	.	.
rs140072020	chr12:21795782	-1.30292	N	N	3a	intronic	.	LDHB	ENSG00000111716
rs145897366	chr15:92562555	-1.30292	N	N	5	intronic	.	SLCO3A1	ENSG00000176463
rs181198209	chr2:40506739	-1.30292	N	N	7	intronic	.	SLC8A1	ENSG00000183023
rs561657632	chr20:13782896	-1.30292	N	N	NA	intronic	.	NDUFAF5	ENSG00000101247
rs148564808	chr1:117493731	-1.30292	N	chr1:117544331	5	intronic	.	PTGFRN	ENSG00000134247
rs184659641	chr3:179399232	-1.30292	N	N	5	intronic	.	USP13	ENSG00000058056
rs7001991	chr8:142433257	-1.30292	N	chr8:142329460	4	intronic	.	PTP4A3	ENSG00000184489
rs538784110	chr18:56210089	-1.30292	N	chr18:56395588	NA	intronic	.	ALPK2	ENSG00000198796
rs552997116	chr12:110741645	-1.30292	N	chr12:111133088	NA	intronic	.	ATP2A2	ENSG00000174437
rs186065758	chr8:9005347	-1.30292	N	N	4	intronic	.	PPP1R3B	ENSG00000173281
rs189073231	chr20:19768864	-1.30292	N	N	7	intergenic	.	.	.
rs149616440	chr14:55164772	-1.30292	N	N	4	intronic	.	SAMD4A	ENSG00000020577
rs534123103	chr6:41027233	-1.30292	N	chr6:41054262	NA	intronic	.	APOBEC2	ENSG00000124701
rs567399299	chr6:6723828	-1.30292	N	chr6:7139161	NA	intergenic	.	.	.
rs189145817	chr6:34566890	-1.30292	N	chr6:34785079	4	intronic	.	C6orf106	ENSG00000196821
rs560636920	chr15:42264088	-1.30292	N	chr15:42266262	NA	intronic	.	EHD4	ENSG00000103966
rs563910699	chr2:40662737	-1.30292	N	N	NA	intronic	.	SLC8A1	ENSG00000183023
rs534043547	chr8:28561395	-1.30292	N	N	NA	intronic	.	EXTL3	ENSG00000012232
rs542409845	chr1:28563940	-1.30292	N	chr1:28216736	NA	UTR3	.	ATPIF1	ENSG00000130770
rs533333099	chr13:32680126	-1.30292	N	N	NA	intronic	.	FRY	ENSG00000073910
rs138209878	chr22:34269318	-1.30292	N	N	5	intronic	.	LARGE	ENSG00000133424
rs549384298	chr7:112633962	-1.30292	N	chr7:112782556	NA	ncRNA_intronic	.	.	.
rs4241811	chr4:186593898	-1.30292	N	N	5	intronic	.	SORBS2	ENSG00000154556
rs114917379	chr11:66822285	-1.30292	N	chr11:66855593	4	intergenic	.	.	.
rs534805471	chr15:100013619	-1.30292	N	N	NA	intergenic	.	.	.
rs563253011	chr3:183733724	-1.30292	N	chr3:183730295	NA	intronic	.	ABCC5	ENSG00000114770
rs142651128	chr20:33558218	-1.30292	N	N	5	intronic	.	.	.
rs145747696	chr16:46787301	-1.30292	N	N	5	intronic	.	.	.
rs558162856	chr1:232723390	-1.30292	N	N	NA	intergenic	.	.	.
rs138067868	chr5:111674352	-1.30292	N	N	4	intronic	.	EPB41L4A	ENSG00000129595
rs565061515	chr15:63333517	-1.30292	N	chr15:63791228	NA	intergenic	.	.	.
rs147442900	chr11:44749043	-1.30292	N	N	4	intergenic	.	.	.
rs184183258	chr5:150538165	-1.30292	N	chr5:150567017	4	upstream	.	.	.
rs144849881	chr4:89202521	-1.30292	N	N	6	intronic	.	PPM1K	ENSG00000163644
rs112099899	chr4:95410733	-1.30292	N	N	6	intronic	.	PDLIM5	ENSG00000163110
rs265375	chr6:129598669	-1.30292	N	N	7	intronic	.	LAMA2	ENSG00000196569
rs545607535	chr10:93395258	-1.30292	N	chr10:93650603	NA	intergenic	.	.	.
rs265377	chr6:129562625	-1.30292	N	N	6	intronic	.	LAMA2	ENSG00000196569
rs265370	chr6:129600962	-1.30292	N	N	7	intronic	.	LAMA2	ENSG00000196569
rs265371	chr6:129600523	-1.30292	N	N	6	intronic	.	LAMA2	ENSG00000196569
rs265372	chr6:129600196	-1.30292	N	N	7	intronic	.	LAMA2	ENSG00000196569
rs265373	chr6:129599985	-1.30292	N	N	7	intronic	.	LAMA2	ENSG00000196569
rs539281045	chr2:106101067	-1.30292	N	chr2:106433909	NA	intergenic	.	.	.
rs571974810	chr12:3349560	-1.30292	N	chr12:3020644	NA	intronic	.	TSPAN9	ENSG00000011105
rs265378	chr6:129561921	-1.30292	N	N	6	intronic	.	LAMA2	ENSG00000196569
rs191749053	chr2:159828093	-1.30292	N	N	5	intronic	.	TANC1	ENSG00000115183
rs78017458	chr9:13840651	-1.30292	N	chr9:13676533	6	intergenic	.	.	.
rs185424059	chr10:18647173	-1.30292	N	chr10:18266410	7	intronic	.	CACNB2	ENSG00000165995
rs189537987	chr5:78787961	-1.30292	N	N	7	intronic	.	HOMER1	ENSG00000152413
rs8069129	chr17:1015477	-1.30292	N	chr17:1373518	5	intronic	.	ABR	ENSG00000159842
rs143358867	chr1:245133141	-1.30292	N	N	3a	ncRNA_exonic	.	.	.
rs369410360	chr3:192360826	-1.30292	N	N	5	intronic	.	FGF12	ENSG00000114279
rs572613473	chr2:63809278	-1.30292	N	N	NA	intronic	.	WDPCP	ENSG00000143951
rs532442862	chr2:64081439	-1.30292	N	N	NA	intronic	.	UGP2	ENSG00000169764
rs182663156	chr1:12049836	-1.30292	N	chr1:12246175	5	intronic	.	MFN2	ENSG00000116688
rs565958616	chr21:41160587	-1.30292	N	N	NA	intronic	.	IGSF5	ENSG00000183067
rs185779746	chr12:117505731	-1.30292	N	N	4	intronic	.	TESC	ENSG00000088992
rs185779747	chr7:35419096	-1.30292	N	N	7	intergenic	.	.	.
rs559583828	chr6:17259275	-1.30292	N	N	NA	intergenic	.	.	.
rs564545886	chr1:237430149	-1.30292	N	N	NA	intronic	.	RYR2	ENSG00000198626
rs531203556	chr2:40668720	-1.30292	N	N	NA	intronic	.	SLC8A1	ENSG00000183023
rs6841699	chr4:174591579	-1.30292	Y	N	5	intergenic	.	.	.
rs553055494	chr3:192433928	-1.30292	N	N	NA	intronic	.	FGF12	ENSG00000114279
rs542952555	chr1:36649457	-1.30292	N	chr1:36880829	NA	intergenic	.	.	.
rs188713981	chr3:69811901	-1.30292	N	N	2b	intronic	.	MITF	ENSG00000187098
rs560411470	chr11:19221729	-1.30292	N	chr11:19297340	NA	intronic	.	CSRP3	ENSG00000129170
rs191686871	chr14:55137260	-1.30292	N	N	7	intronic	.	SAMD4A	ENSG00000020577
rs192707321	chr3:119359430	-1.30292	N	chr3:119736594	7	intergenic	.	.	.
rs7178173	chr15:26640219	-1.30292	N	N	5	intergenic	.	.	.
rs147740557	chr5:149974885	-1.30292	N	chr5:149875731	3a	intergenic	.	.	.
rs188713986	chr11:119230210	-1.30292	N	chr11:118747576	5	intronic	.	USP2	ENSG00000036672
rs577788749	chr9:116356250	-1.30292	N	chr9:116085822	NA	exonic	synonymous	RGS3	ENSG00000138835
rs139502094	chr9:97822459	-1.30292	N	chr9:98243868	7	intronic	.	C9orf3	ENSG00000148120
rs543612791	chr2:179726340	-1.30292	N	N	NA	intronic	.	CCDC141	ENSG00000163492
rs563233757	chr3:42067615	-1.30292	N	N	NA	intergenic	.	.	.
rs552038807	chr18:71820406	-1.30292	N	N	NA	intronic	.	TIMM21	ENSG00000075336
rs535317741	chr3:167751887	-1.30292	N	N	NA	intronic	.	GOLIM4	ENSG00000173905
rs181318498	chr8:98847280	-1.30292	N	N	5	intronic	.	LAPTM4B	ENSG00000104341
rs542466679	chr9:112507925	-1.30292	N	chr9:112722330	NA	intronic	.	PALM2	ENSG00000243444
rs527744069	chr7:128474785	-1.30292	N	chr7:128576086	NA	intronic	.	FLNC	ENSG00000128591
rs570510199	chr1:241683326	-1.30292	N	chr1:242034263	NA	upstream	.	.	.
rs184106121	chr10:21159941	-1.30292	N	N	3a	intronic	.	NEBL	ENSG00000078114
rs56925010	chr15:63343328	-1.30292	N	chr15:63791228	4	intronic	.	TPM1	ENSG00000140416
rs547294480	chr11:107995030	-1.30292	N	chr11:108341864	NA	intronic	.	ACAT1	ENSG00000075239
rs540326228	chr7:101668121	-1.30292	N	chr7:101880795	NA	intronic	.	CUX1	ENSG00000257923
rs140075790	chr10:112501978	-1.30292	N	N	4	intronic	.	RBM20	ENSG00000203867
rs542620435	chr15:71796294	-1.30292	N	N	NA	intronic	.	THSD4	ENSG00000187720
rs142278998	chr17:55967276	-1.30292	N	chr17:56385573	2b	intronic	.	CUEDC1	ENSG00000180891
rs535914690	chr5:14863302	-1.30292	N	chr5:14610309	NA	intronic	.	ANKH	ENSG00000154122
rs4385801	chr10:127511790	-1.30292	Y	N	1a	UTR5	.	UROS	ENSG00000188690
rs181684957	chr17:55912568	-1.30292	N	chr17:55463857	6	intergenic	.	.	.
rs542909456	chr5:172667314	-1.30292	N	chr5:173075213	NA	intergenic	.	.	.
rs536460924	chr1:198127202	-1.30292	N	chr1:197814823	NA	intronic	.	NEK7	ENSG00000151414
rs116310098	chr10:112413471	-1.30292	N	chr10:111969919	7	intronic	.	RBM20	ENSG00000203867
rs181636612	chr1:46388195	-1.30292	N	chr1:46513012	5	intronic	.	MAST2	ENSG00000086015
rs527548373	chr2:179726055	-1.30292	N	N	NA	intronic	.	CCDC141	ENSG00000163492
rs200509063	chr10:71119808	-1.30292	N	N	5	intronic	.	HK1	ENSG00000156515
rs571714508	chr6:129584841	-1.30292	N	N	NA	intronic	.	LAMA2	ENSG00000196569
rs538314760	chr5:149984595	-1.30292	N	chr5:149875731	NA	intronic	.	SYNPO	ENSG00000171992
rs2485599	chr1:237336481	-1.30292	N	N	5	intronic	.	RYR2	ENSG00000198626
rs529614826	chr16:46778605	-1.30292	N	N	NA	intronic	.	MYLK3	ENSG00000140795
rs2485595	chr1:237326756	-1.30292	N	N	5	intronic	.	RYR2	ENSG00000198626
rs562362853	chr9:95945651	-1.30292	N	chr9:95684697	NA	intergenic	.	.	.
rs543390398	chr10:33502370	-1.30292	N	N	NA	exonic	nonsynonymous	NRP1	ENSG00000099250
rs542981322	chr8:134504563	-1.30292	N	chr8:134103953	NA	intronic	.	ST3GAL1	ENSG00000008513
rs574065301	chr2:169423585	-1.30292	N	chr2:169707552	NA	intronic	.	CERS6	ENSG00000172292
rs567302100	chr9:14317987	-1.30292	N	chr9:14161670	NA	intronic	.	NFIB	ENSG00000147862
rs556834370	chr10:112426121	-1.30292	N	chr10:111969919	NA	intronic	.	RBM20	ENSG00000203867
rs188151095	chr6:141728937	-1.30292	N	N	4	intergenic	.	.	.
rs568224813	chr8:11586969	-1.30292	N	chr8:11836514	NA	intronic	.	GATA4	ENSG00000136574
rs55922022	chr2:28232048	-1.30292	N	chr2:28618161	7	intronic	.	BRE	ENSG00000158019
rs558012172	chr15:96594798	-1.30292	N	N	NA	intergenic	.	.	.
rs564383601	chr8:142426185	-1.30292	N	chr8:142329460	NA	intergenic	.	PTP4A3	ENSG00000184489
rs567044184	chr8:55047765	-1.30292	N	chr8:55421769	NA	upstream	.	.	.
rs181327211	chr9:94123990	-1.30292	N	chr9:93926650	3a	exonic	nonsynonymous	AUH	ENSG00000148090
rs535787333	chr16:28857707	-1.30292	N	N	NA	UTR5	.	TUFM	ENSG00000178952
rs554482737	chr6:54118025	-1.30292	N	N	NA	intronic	.	MLIP	ENSG00000146147
rs539935621	chr7:75933549	-1.30292	N	chr7:75460571	NA	UTR3	.	HSPB1	ENSG00000106211
rs181780880	chr4:186057713	-1.30292	N	N	6	intergenic	.	.	.
rs3747951	chr1:181058891	-1.30292	N	chr1:180905694	2b	exonic	nonsynonymous	IER5	ENSG00000162783
rs534787273	chr6:13026506	-1.30292	N	N	NA	intronic	.	.	.
rs3747955	chr1:181058313	-1.30292	N	chr1:180905694	4	exonic	nonsynonymous	IER5	ENSG00000162783
rs3747954	chr1:181058540	-1.30292	N	chr1:180905694	4	exonic	nonsynonymous	IER5	ENSG00000162783
rs185279222	chr4:186583763	-1.30292	N	N	6	intronic	.	SORBS2	ENSG00000154556
rs573373365	chr19:30157746	-1.30292	N	N	NA	intronic	.	PLEKHF1	ENSG00000166289
rs529569459	chr18:33953200	-1.30292	N	N	NA	intronic	.	FHOD3	ENSG00000134775
rs560024980	chr4:37978327	-1.30292	N	chr4:38334531	NA	intronic	.	TBC1D1	ENSG00000065882
rs533445947	chr14:55201588	-1.30292	N	N	NA	intronic	.	SAMD4A	ENSG00000020577
rs552073087	chr12:4385689	-1.30292	N	chr12:4334295	NA	intronic	.	CCND2	ENSG00000118971
rs146345224	chr2:72432562	-1.30292	N	chr2:72077960	5	intronic	.	EXOC6B	ENSG00000144036
rs17841680	chr18:33930252	-1.30292	N	N	5	intronic	.	FHOD3	ENSG00000134775
rs571065388	chr4:141968823	-1.30292	N	N	NA	intronic	.	RNF150	ENSG00000170153
rs545482021	chr3:159429391	-1.30292	N	chr3:159637678	NA	intronic	.	IQCJ-SCHIP1	ENSG00000250588
rs188339631	chr19:2781411	-1.30292	N	chr19:3272088	5	intronic	.	SGTA	ENSG00000104969
rs576008643	chr17:17780155	-1.30292	N	chr17:17707105	NA	intronic	.	TOM1L2	ENSG00000175662
rs551040968	chr15:85923918	-1.30292	N	chr15:86294211	NA	UTR5	.	.	.
rs116333068	chr15:86051664	-1.30292	N	chr15:86294211	6	intronic	.	AKAP13	ENSG00000170776
rs187752946	chr17:4844547	-1.30292	N	chr17:5326162	3a	intronic	.	RNF167	ENSG00000108523
rs111915868	chr1:206829960	-1.30292	N	chr1:206968955	7	intergenic	.	.	.
rs566675389	chr7:21978228	-1.30292	N	N	NA	intronic	.	CDCA7L	ENSG00000164649
rs538639239	chr18:25707437	-1.30292	N	N	NA	intronic	.	CDH2	ENSG00000170558
rs527978357	chr2:197097605	-1.30292	N	chr2:196974333	NA	intronic	.	HECW2	ENSG00000138411
rs55899824	chr15:86004091	-1.30292	Y	chr15:86294211	5	intronic	.	AKAP13	ENSG00000170776
rs186367241	chr6:157751338	-1.30292	N	N	4	intergenic	.	.	.
rs536083124	chr22:36010406	-1.30292	N	N	NA	intronic	.	MB	ENSG00000198125
rs553038655	chr3:39235172	-1.30292	N	chr3:39307162	NA	intergenic	.	.	.
rs561165634	chr7:31923888	-1.30292	N	N	NA	intronic	.	PDE1C	ENSG00000154678
rs576162629	chr5:41476317	-1.30292	N	N	NA	intronic	.	PLCXD3	ENSG00000182836
rs370440832	chr2:26476451	-1.30292	N	N	7	intronic	.	HADHB	ENSG00000138029
rs550124417	chr10:116438564	-1.30292	N	N	NA	intronic	.	ABLIM1	ENSG00000099204
rs34394976	chr11:114338112	-1.30292	N	chr11:113984489	7	intergenic	.	.	.
rs552194362	chr18:25730191	-1.30292	N	N	NA	intronic	.	CDH2	ENSG00000170558
rs115140203	chr17:1015700	-1.30292	N	chr17:1373518	7	intronic	.	ABR	ENSG00000159842
rs144730426	chr22:26393110	-1.30292	N	N	5	intronic	.	MYO18B	ENSG00000133454
rs192658911	chr2:101767957	-1.30292	N	chr2:101778319	2b	upstream	.	.	.
rs562330524	chr15:92518739	-1.30292	N	N	NA	intronic	.	SLCO3A1	ENSG00000176463
rs555935746	chr2:54197431	-1.30292	N	N	NA	intronic	.	PSME4	ENSG00000068878
rs545492042	chr7:80238428	-1.30292	N	N	NA	intronic	.	CD36	ENSG00000135218
rs559408348	chr2:238771196	-1.30292	N	chr2:238873673	NA	intronic	.	RAMP1	ENSG00000132329
rs553590378	chr4:186616995	-1.30292	N	N	NA	intronic	.	SORBS2	ENSG00000154556
rs79173776	chr3:57937714	-1.30292	N	chr3:58036811	4	intergenic	.	.	.
rs149672078	chr6:46013051	-1.30292	N	chr6:45569863	2b	intronic	.	CLIC5	ENSG00000112782
rs587633691	chr1:145041291	-1.30292	N	N	NA	intronic	.	PDE4DIP	ENSG00000178104
rs141197642	chr14:34418595	-1.30292	N	N	4	intronic	.	EGLN3	ENSG00000129521
rs550772176	chr22:34261264	-1.30292	N	N	NA	intronic	.	LARGE	ENSG00000133424
rs576615481	chr5:115425568	-1.30292	N	N	NA	intronic	.	COMMD10	ENSG00000145781
rs558845100	chr10:112415338	-1.30292	N	chr10:111969919	NA	intronic	.	RBM20	ENSG00000203867
rs539451224	chr6:90122537	-1.30292	N	chr6:90396370	NA	upstream	.	.	.
rs556985151	chr19:49867084	-1.30292	N	chr19:49459104	NA	UTR5	.	DKKL1	ENSG00000104901
rs560065692	chr17:66510612	-1.30292	N	N	NA	intronic	.	PRKAR1A	ENSG00000108946
rs558616369	chr22:36009719	-1.30292	N	N	NA	intronic	.	MB	ENSG00000198125
rs535358865	chr6:150517631	-1.30292	N	chr6:150373194	NA	intronic	.	PPP1R14C	ENSG00000198729
rs117790699	chr18:12289159	-1.30292	N	N	4	intergenic	.	.	.
rs182169945	chr15:85880670	-1.30292	N	chr15:86294211	5	intergenic	.	.	.
rs56150718	chr13:24083517	-1.30292	N	N	7	intergenic	.	.	.
rs558627910	chr5:126360847	-1.30292	N	chr5:126091428	NA	intronic	.	2020-03-03	ENSG00000173926
rs529948201	chr1:12046088	-1.30292	N	chr1:12246175	NA	intronic	.	MFN2	ENSG00000116688
rs181178384	chr7:132550596	-1.30292	N	N	4	intronic	.	CHCHD3	ENSG00000106554
rs569874377	chr2:11009016	-1.30292	N	N	NA	intergenic	.	.	.
rs549145525	chr10:21174598	-1.30292	N	N	NA	intronic	.	NEBL	ENSG00000078114
rs371654641	chr12:119641312	-1.30292	N	N	5	intergenic	.	.	.
rs181195321	chr2:192712867	-1.30292	N	chr2:192522423	5	upstream	.	.	.
rs114559022	chr6:43762674	-1.30292	N	chr6:43693094	7	intergenic	.	.	.
rs9376483	chr6:140311241	-1.30292	Y	N	3a	ncRNA_intronic	.	.	.
rs79002796	chr15:34332460	-1.30292	N	N	5	intronic	.	CHRM5	ENSG00000184984
rs45500700	chr14:23901870	-1.30292	N	chr14:23755598	5	exonic	synonymous	MYH7	ENSG00000092054
rs560965846	chr12:20599433	-1.30292	N	chr12:20578881	NA	intronic	.	PDE3A	ENSG00000172572
rs563874371	chr3:187958822	-1.30292	N	chr3:188441161	NA	intronic	.	LPP	ENSG00000145012
rs374194630	chr7:32002040	-1.30292	N	N	5	intronic	.	PDE1C	ENSG00000154678
rs145900856	chr3:66494094	-1.30292	N	N	3a	intronic	.	LRIG1	ENSG00000144749
rs536869049	chr3:25521927	-1.30292	N	chr3:25381636	NA	intronic	.	RARB	ENSG00000077092
rs12151206	chr19:13066319	-1.30292	N	chr19:13176728	5	intronic	.	GADD45GIP1	ENSG00000179271
rs570293195	chr9:38042844	-1.30292	N	chr9:38196117	NA	intronic	.	SHB	ENSG00000107338
rs539244636	chr10:18694809	-1.30292	N	chr10:18266410	NA	intronic	.	CACNB2	ENSG00000165995
rs148750190	chr22:26142950	-1.30292	N	N	6	intronic	.	MYO18B	ENSG00000133454
rs570049213	chr4:174467713	-1.30292	N	N	NA	intergenic	.	.	.
rs587612849	chr1:145041010	-1.30292	N	N	NA	intronic	.	PDE4DIP	ENSG00000178104
rs145187093	chr22:35991262	-1.30292	N	N	7	intergenic	.	.	.
rs563504542	chr13:24084770	-1.30292	N	N	NA	intergenic	.	.	.
rs529493262	chr10:86088572	-1.30292	N	N	NA	intronic	.	CCSER2	ENSG00000107771
rs538880584	chr14:31974010	-1.30292	N	N	NA	intergenic	.	.	.
rs557119490	chr17:17834885	-1.30292	N	chr17:17707105	NA	intronic	.	TOM1L2	ENSG00000175662
rs567361040	chr18:25655305	-1.30292	N	N	NA	intronic	.	CDH2	ENSG00000170558
rs546781793	chr10:123883063	-1.30292	N	N	NA	intronic	.	TACC2	ENSG00000138162
rs561388241	chr17:925693	-1.30292	N	chr17:1373518	NA	intronic	.	ABR	ENSG00000159842
rs558389815	chr16:30076456	-1.30292	N	chr16:30471109	NA	intronic	.	ALDOA	ENSG00000149925
rs541192624	chr8:94766805	-1.30292	N	N	NA	upstream	.	.	.
rs137924434	chr1:85354491	-1.30292	N	N	5	intronic	.	LPAR3	ENSG00000171517
rs192138863	chr3:38685262	-1.30292	N	N	5	intronic	.	SCN5A	ENSG00000183873
rs574867665	chr10:123876416	-1.30292	N	N	NA	intronic	.	TACC2	ENSG00000138162
rs189894547	chr6:36815688	-1.30292	N	chr6:36353934	2b	intergenic	.	.	.
rs184057508	chr17:46127490	-1.30292	N	chr17:46230891	5	intronic	.	NFE2L1	ENSG00000082641
rs184252216	chr22:17680146	-1.30292	N	chr22:17906176	4	intronic	.	CECR1	ENSG00000093072
rs538026659	chr9:37903824	-1.30292	N	chr9:38196117	NA	intronic	.	SLC25A51	ENSG00000122696
rs546530864	chr3:188067514	-1.30292	N	chr3:188441161	NA	intronic	.	LPP	ENSG00000145012
rs569555829	chr12:3334257	-1.30292	N	chr12:3020644	NA	intronic	.	TSPAN9	ENSG00000011105
rs539792923	chr5:66308059	-1.30292	N	N	NA	intronic	.	MAST4	ENSG00000069020
rs189471341	chr22:41877165	-1.30292	N	chr22:41752944	5	intronic	.	ACO2	ENSG00000100412
rs191246935	chr15:86118749	-1.30292	N	chr15:86294211	7	intronic	.	AKAP13	ENSG00000170776
rs190996690	chr3:160820216	-1.30292	N	N	5	intronic	.	B3GALNT1	ENSG00000169255
rs11874782	chr18:19747215	-1.30292	N	N	2b	ncRNA_exonic	.	.	.
rs540982577	chr11:2324138	-1.30292	N	chr11:2320013	NA	exonic	nonsynonymous	TSPAN32	ENSG00000064201
rs11538152	chr8:17928855	-1.30292	N	N	7	exonic	nonsynonymous	ASAH1	ENSG00000104763
rs531226075	chr9:38069197	-1.30292	N	chr9:38196117	NA	UTR5	.	SHB	ENSG00000107338
rs148988167	chr2:192729305	-1.30292	N	chr2:192522423	6	intergenic	.	.	.
rs541020530	chr17:74731383	-1.30292	N	chr17:74710128	NA	UTR3	.	SRSF2	ENSG00000161547
rs532460879	chr7:150661515	-1.30292	N	chr7:150278589	NA	intronic	.	KCNH2	ENSG00000055118
rs188946996	chr1:74664322	-1.30292	N	N	2b	intronic	.	TNNI3K	ENSG00000116783
rs577710887	chr3:124742827	-1.30292	N	N	NA	intronic	.	HEG1	ENSG00000173706
rs148643167	chr3:32148204	-1.30292	N	N	4	exonic	nonsynonymous	GPD1L	ENSG00000152642
rs550651449	chr12:50510682	-1.30292	N	chr12:50599709	NA	intronic	.	COX14	ENSG00000178449
rs549240824	chr5:70927619	-1.30292	N	N	NA	intronic	.	MCCC2	ENSG00000131844
rs572155510	chr15:35959002	-1.30292	N	N	NA	ncRNA_intronic	.	.	.
rs548152709	chr5:156996059	-1.30292	N	chr5:156655015	NA	intronic	.	ADAM19	ENSG00000135074
rs547787487	chr15:89698840	-1.30292	N	N	NA	intronic	.	ABHD2	ENSG00000140526
rs144125070	chr7:23158081	-1.30292	N	chr7:22774437	5	intronic	.	KLHL7	ENSG00000122550
rs557622735	chr2:135137076	-1.30292	N	chr2:134991024	NA	intronic	.	MGAT5	ENSG00000152127
rs575194868	chr5:127873898	-1.30292	N	chr5:127487603	NA	upstream	.	.	.
rs554424820	chr3:42077293	-1.30292	N	N	NA	intergenic	.	.	.
rs575412311	chr9:112878169	-1.30292	N	chr9:113338735	NA	intronic	.	AKAP2	ENSG00000241978
rs536607	chr6:13407088	-1.30292	N	N	4	intronic	.	GFOD1	ENSG00000145990
rs538430530	chr10:115615075	-1.30292	N	chr10:115719472	NA	intronic	.	NHLRC2	ENSG00000196865
rs528977037	chr9:104249997	-1.30292	N	N	NA	upstream	.	.	.
rs183343236	chr7:8274461	-1.30292	N	chr7:8024840	7	intronic	.	ICA1	ENSG00000003147
rs137948808	chr9:5438692	-1.30292	N	chr9:5843615	4	upstream	.	.	.
rs576026302	chr12:823762	-1.30292	N	chr12:711662	NA	intergenic	.	.	.
rs566925373	chr4:142143360	-1.30292	N	N	NA	intronic	.	ZNF330	ENSG00000109445
rs562059815	chr15:86037949	-1.30292	N	chr15:86294211	NA	intronic	.	AKAP13	ENSG00000170776
rs533942311	chr16:698867	-1.30292	N	N	NA	upstream;downstream	.	.	.
rs1005362	chr9:130638467	-1.30292	N	chr9:130764955	5	intronic	.	AK1	ENSG00000106992
rs181241632	chr3:123063041	-1.30292	N	chr3:123105721	4	intronic	.	ADCY5	ENSG00000173175
rs531437111	chr20:42754080	-1.30292	N	chr20:42660286	NA	intronic	.	JPH2	ENSG00000149596
rs546104560	chr8:67064117	-1.30292	N	chr8:66910531	NA	intronic	.	TRIM55	ENSG00000147573
rs13092553	chr3:192323663	-1.30292	N	N	6	intronic	.	FGF12	ENSG00000114279
rs145860685	chr17:66514221	-1.30292	N	N	4	intronic	.	PRKAR1A	ENSG00000108946
rs184096026	chr2:134897020	-1.30292	N	chr2:134991024	7	intergenic	.	.	.
rs538294923	chr8:11584084	-1.30292	N	chr8:11836514	NA	intronic	.	GATA4	ENSG00000136574
rs9484506	chr6:141722882	-1.30292	N	N	6	intergenic	.	.	.
rs151241836	chr10:116394907	-1.30292	N	N	4	intronic	.	ABLIM1	ENSG00000099204
rs545648896	chr10:115615223	-1.30292	N	chr10:115719472	NA	intronic	.	NHLRC2	ENSG00000196865
rs554652652	chr7:132735378	-1.30292	N	N	NA	intronic	.	CHCHD3	ENSG00000106554
rs567571101	chr4:123705046	-1.30292	N	chr4:123560939	NA	intergenic	.	.	.
rs55977822	chr3:12704438	-1.30292	N	chr3:12267780	4	intronic	.	RAF1	ENSG00000132155
rs181642272	chr3:38687997	-1.30292	N	N	5	intronic	.	SCN5A	ENSG00000183873
rs565558340	chr10:90003408	-1.30292	N	chr10:89681458	NA	intergenic	.	.	.
rs575034034	chr13:76006555	-1.30292	N	N	NA	intronic	.	TBC1D4	ENSG00000136111
rs370734243	chr2:106132520	-1.30292	N	chr2:106433909	4	intergenic	.	.	.
rs563921720	chr10:112431886	-1.30292	N	chr10:111969919	NA	intronic	.	RBM20	ENSG00000203867
rs10922375	chr1:198170712	-1.30292	N	chr1:198663661	5	intronic	.	NEK7	ENSG00000151414
rs563790707	chr3:135746478	-1.30292	N	N	NA	intronic	.	PPP2R3A	ENSG00000073711
rs564184406	chr13:20699079	-1.30292	N	N	NA	intergenic	.	.	.
rs541201136	chr9:112909808	-1.30292	N	chr9:113338735	NA	intronic	.	AKAP2	ENSG00000241978
rs41310239	chr3:38692028	-1.30292	N	N	2b	NA	NA	.	.
rs565467743	chr9:130623175	-1.30292	N	chr9:130764955	NA	intergenic	.	.	.
rs147536502	chr3:192315077	-1.30292	N	N	5	intronic	.	FGF12	ENSG00000114279
rs570795627	chr2:73007518	-1.30292	N	N	NA	intronic	.	EXOC6B	ENSG00000144036
rs41310234	chr3:38690314	-1.30292	N	N	4	intronic	.	SCN5A	ENSG00000183873
rs41310237	chr3:38691548	-1.30292	N	N	4	upstream	.	.	.
rs41310236	chr3:38690908	-1.30292	N	N	2b	intronic	.	SCN5A	ENSG00000183873
rs41310230	chr3:38685513	-1.30292	N	N	4	intronic	.	SCN5A	ENSG00000183873
rs41310232	chr3:38689242	-1.30292	N	N	5	intronic	.	SCN5A	ENSG00000183873
rs550098882	chr8:28515880	-1.30292	N	N	NA	intergenic	.	.	.
rs547117466	chr17:55919526	-1.30292	N	chr17:55463857	NA	intronic	.	MRPS23	ENSG00000181610
rs28722087	chr7:112579002	-1.30292	N	chr7:112782556	5	intronic	.	C7orf60	ENSG00000164603
rs570107995	chr1:237310252	-1.30292	N	N	NA	intronic	.	RYR2	ENSG00000198626
rs7520818	chr1:167654644	-1.30292	N	chr1:167600842	5	intronic	.	RCSD1	ENSG00000198771
rs76566388	chr8:17656598	-1.30292	N	N	7	intronic	.	MTUS1	ENSG00000129422
rs145796487	chr2:103402967	-1.30292	N	chr2:103394709	7	intronic	.	TMEM182	ENSG00000170417
rs142418466	chr1:237414232	-1.30292	N	N	7	intronic	.	RYR2	ENSG00000198626
rs549200111	chr2:40695883	-1.30292	N	N	NA	intronic	.	SLC8A1	ENSG00000183023
rs4705068	chr5:148565806	-1.30292	Y	chr5:148198999	7	intronic	.	ABLIM3	ENSG00000173210
rs568445849	chr20:25178288	-1.30292	N	chr20:25194611	NA	intronic	.	ENTPD6	ENSG00000197586
rs548681093	chr7:47980662	-1.30292	N	chr7:48105493	NA	intronic	.	PKD1L1	ENSG00000158683
rs147848322	chr12:60083105	-1.30292	N	N	5	intronic	.	SLC16A7	ENSG00000118596
rs575553849	chr3:192292875	-1.30292	N	N	NA	intronic	.	FGF12	ENSG00000114279
rs141877016	chr4:23876250	-1.30292	N	N	3a	intronic	.	PPARGC1A	ENSG00000109819
rs564964557	chr10:112471968	-1.30292	N	N	NA	intronic	.	RBM20	ENSG00000203867
rs535069008	chr3:16880160	-1.30292	N	chr3:16911330	NA	intergenic	.	.	.
rs534140596	chr10:103721240	-1.30292	N	N	NA	intronic	.	C10orf76	ENSG00000120029
rs191980027	chr6:123959045	-1.30292	N	N	6	upstream	.	.	.
rs189798321	chr10:75406468	-1.30292	N	N	5	UTR3	.	SYNPO2L	ENSG00000166317
rs529433334	chr7:32096943	-1.30292	N	N	NA	intronic	.	PDE1C	ENSG00000154678
rs140601874	chr4:156618741	-1.30292	N	chr4:156645513	7	intronic	.	GUCY1A3	ENSG00000164116
rs567343878	chr13:22249565	-1.30292	N	N	NA	intronic	.	FGF9	ENSG00000102678
rs185133698	chr1:26583291	-1.30292	N	chr1:26834960	7	intronic	.	CEP85	ENSG00000130695
rs191789002	chr12:19281358	-1.30292	N	N	7	intergenic	.	.	.
rs546741598	chr6:36830616	-1.30292	N	chr6:36353934	NA	intronic	.	PPIL1	ENSG00000137168
rs557699403	chr10:112481331	-1.30292	N	N	NA	intronic	.	RBM20	ENSG00000203867
rs182892450	chr6:36805560	-1.30292	N	chr6:36353934	5	intronic	.	CPNE5	ENSG00000124772
rs556774711	chr18:25576926	-1.30292	N	N	NA	intronic	.	CDH2	ENSG00000170558
rs146652168	chr5:78991151	-1.30292	N	N	6	intronic	.	CMYA5	ENSG00000164309
rs184666002	chr8:17635597	-1.30292	N	N	4	intronic	.	MTUS1	ENSG00000129422
rs376804859	chr10:72651453	-1.30292	N	N	5	intergenic	.	.	.
rs551766402	chr3:156829077	-1.30292	N	N	NA	ncRNA_intronic	.	.	.
rs112869981	chr10:93352162	-1.30292	N	chr10:93650603	5	ncRNA_intronic	.	.	.
rs141730081	chr15:44171993	-1.30292	N	chr15:44027885	5	intronic	.	FRMD5	ENSG00000171877
rs574120246	chr16:82731964	-1.30292	N	N	NA	intronic	.	CDH13	ENSG00000140945
rs187801601	chr7:80237496	-1.30292	N	N	6	intronic	.	CD36	ENSG00000135218
rs183256396	chr10:73975251	-1.30292	N	chr10:73520632	4	intronic	.	ASCC1	ENSG00000138303
rs561597869	chr17:17834558	-1.30292	N	chr17:17707105	NA	intronic	.	TOM1L2	ENSG00000175662
rs55750077	chr13:24147441	-1.30292	N	N	7	intronic	.	TNFRSF19	ENSG00000127863
rs537208724	chr10:123950852	-1.30292	N	N	NA	intronic	.	TACC2	ENSG00000138162
rs185897500	chr4:174590748	-1.30292	N	N	5	intergenic	.	.	.
rs529999270	chr12:32976699	-1.30292	N	N	NA	intronic	.	PKP2	ENSG00000057294
rs59714038	chr2:11013431	-1.30292	N	N	5	intergenic	.	.	.
rs561597865	chr1:46377126	-1.30292	N	chr1:46513012	NA	intronic	.	MAST2	ENSG00000086015
rs572001051	chr5:142127104	-1.30292	N	chr5:142612488	NA	ncRNA_intronic	.	.	.
rs181912479	chr6:3919653	-1.30292	N	N	2b	intergenic	.	.	.
rs535836248	chr18:3198589	-1.30292	N	N	NA	intronic	.	MYOM1	ENSG00000101605
rs61276131	chr3:52483392	-1.30292	N	chr3:52873984	7	intergenic	.	.	.
rs542251654	chr4:114684120	-1.30292	N	N	NA	intergenic	.	.	.
rs9923137	chr16:68281960	-1.30292	N	chr16:68138091	5	intronic	.	PLA2G15	ENSG00000103066
rs140716447	chr22:29470389	-1.30292	N	chr22:29628741	4	intronic	.	KREMEN1	ENSG00000183762
rs191711520	chr10:112438326	-1.30292	N	chr10:111969919	6	intronic	.	RBM20	ENSG00000203867
rs559500026	chr7:45331846	-1.30292	N	chr7:45116468	NA	intergenic	.	.	.
rs534400100	chr3:40350756	-1.30292	N	N	NA	ncRNA_intronic	.	.	.
rs4626520	chr7:80260023	-1.30292	Y	N	3a	intronic	.	CD36	ENSG00000135218
rs140680695	chr9:570500	-1.30292	N	chr9:288414	7	intronic	.	KANK1	ENSG00000107104
rs187846452	chr9:116219365	-1.30292	N	chr9:116085822	5	intronic	.	RGS3	ENSG00000138835
rs191073869	chr14:32937697	-1.30292	N	N	5	intronic	.	AKAP6	ENSG00000151320
rs187337823	chr10:116323345	-1.30292	N	N	6	intronic	.	ABLIM1	ENSG00000099204
rs555921714	chr9:97575394	-1.30292	N	N	NA	intronic	.	C9orf3	ENSG00000148120
rs112687055	chr1:236880887	-1.30292	N	N	6	intronic	.	ACTN2	ENSG00000077522
rs555411841	chr4:84205874	-1.30292	N	chr4:83903895	NA	exonic	nonsynonymous	COQ2	ENSG00000173085
rs13075345	chr3:187916678	-1.30292	N	chr3:187652724	6	intronic	.	.	.
rs191073865	chr18:34062568	-1.30292	N	N	4	intronic	.	FHOD3	ENSG00000134775
rs189640469	chr2:169439095	-1.30292	N	chr2:169707552	3a	intronic	.	CERS6	ENSG00000172292
rs545273684	chr1:237214960	-1.30292	N	N	NA	intronic	.	RYR2	ENSG00000198626
rs185143070	chr2:64077776	-1.30292	N	N	5	intronic	.	UGP2	ENSG00000169764
rs534728566	chr16:83932103	-1.30292	N	N	NA	upstream	.	.	.
rs117703601	chr1:237383008	-1.30292	N	N	5	intronic	.	RYR2	ENSG00000198626
rs562972200	chr22:33993361	-1.30292	N	N	NA	intronic	.	LARGE	ENSG00000133424
rs552214918	chr15:85905628	-1.30292	N	chr15:86294211	NA	intergenic	.	.	.
rs543836062	chr19:46806372	-1.30292	N	chr19:47100565	NA	intronic	.	HIF3A	ENSG00000124440
rs554950820	chr6:123940354	-1.30292	N	N	NA	intronic	.	TRDN	ENSG00000186439
rs539094788	chr20:5986463	-1.30292	N	N	NA	ncRNA_exonic	.	.	.
rs534878547	chr8:133777195	-1.30292	N	chr8:134103953	NA	intergenic	.	.	.
rs1951490	chr14:65346957	-1.30292	Y	chr14:65564703	2b	intergenic	.	.	.
rs567627442	chr2:40641430	-1.30292	N	N	NA	intronic	.	SLC8A1	ENSG00000183023
rs563721479	chr12:39791554	-1.30292	N	N	NA	intronic	.	KIF21A	ENSG00000139116
rs539599103	chr3:192423395	-1.30292	N	N	NA	intronic	.	FGF12	ENSG00000114279
rs76052985	chr7:8271257	-1.30292	N	chr7:8024840	5	intronic	.	ICA1	ENSG00000003147
rs376264353	chr4:23848809	-1.30292	N	N	7	intronic	.	PPARGC1A	ENSG00000109819
rs183253618	chr15:42206873	-1.30292	N	chr15:42266262	5	intronic	.	EHD4	ENSG00000103966
rs192281192	chr1:216860905	-1.30292	N	N	5	intronic	.	ESRRG	ENSG00000196482
rs112111326	chr3:192380418	-1.30292	N	N	5	intronic	.	FGF12	ENSG00000114279
rs369286647	chr14:23900620	-1.30292	N	chr14:23755598	5	intronic	.	MYH7	ENSG00000092054
rs577204849	chr5:102136608	-1.30292	N	chr5:102118385	NA	intergenic	.	.	.
rs185454169	chr8:131618294	-1.30292	N	N	5	intergenic	.	.	.
rs574811608	chr4:159741686	-1.30292	N	N	NA	intronic	.	FNIP2	ENSG00000052795
rs547988912	chr4:186578095	-1.30292	N	N	NA	UTR5	.	SORBS2	ENSG00000154556
rs555596637	chr1:228395602	-1.30292	N	N	NA	ncRNA_intronic	.	.	.
rs547130052	chr17:46124585	-1.30292	N	chr17:46230891	NA	intergenic	.	.	.
rs143654007	chr7:90224136	-1.30292	N	N	4	intergenic	.	.	.
rs546692548	chr10:112529799	-1.30292	N	N	NA	intronic	.	RBM20	ENSG00000203867
rs114363251	chr4:23846721	-1.30292	N	N	7	intronic	.	PPARGC1A	ENSG00000109819
rs145770455	chr20:10415343	-1.30292	N	chr20:10646671	4	upstream	.	.	.
rs370311906	chr5:66389988	-1.30292	N	N	6	exonic	synonymous	MAST4	ENSG00000069020
rs142940249	chr4:3533938	-1.30292	N	chr4:3148276	4	exonic	stopgain	LRPAP1	ENSG00000163956
rs540805051	chr12:49177910	-1.30292	N	chr12:49080698	NA	intronic	.	ADCY6	ENSG00000174233
rs532928697	chr8:102064325	-1.30292	N	N	NA	ncRNA_exonic	.	.	.
rs146695112	chr3:122687701	-1.30292	N	chr3:123105721	6	intronic	.	SEMA5B	ENSG00000082684
rs570269164	chr6:46255677	-1.30292	N	N	NA	ncRNA_intronic	.	RCAN2	ENSG00000172348
rs191928571	chr6:141883707	-1.30292	N	N	4	intergenic	.	.	.
rs75497437	chr9:71511836	-1.30292	N	N	7	intronic	.	PIP5K1B	ENSG00000107242
rs528156024	chr17:41910418	-1.30292	N	chr17:41926126	NA	intronic	.	MPP3	ENSG00000161647
rs528925205	chr1:237231392	-1.30292	N	N	NA	intronic	.	RYR2	ENSG00000198626
rs570836727	chr12:39786963	-1.30292	N	N	NA	intronic	.	KIF21A	ENSG00000139116
rs192417214	chr4:114479118	-1.30292	N	N	7	intronic	.	CAMK2D	ENSG00000145349
rs149952533	chr15:71943209	-1.30292	N	N	5	intronic	.	THSD4	ENSG00000187720
rs573620437	chr5:91634733	-1.30292	N	N	NA	intergenic	.	.	.
rs557968644	chr3:16941710	-1.30292	N	chr3:16911330	NA	intronic	.	PLCL2	ENSG00000154822
rs566522228	chr7:75696815	-1.30292	N	chr7:75460571	NA	UTR3	.	MDH2	ENSG00000146701
rs3741918	chr12:6644256	-1.30292	N	chr12:6499533	4	intronic	.	GAPDH	ENSG00000111640
rs534945803	chr17:48449475	-1.30292	N	N	NA	intronic	.	MRPL27	ENSG00000108826
rs6542993	chr2:101440664	-1.30292	N	chr2:101778319	5	intronic	.	NPAS2	ENSG00000170485
rs6542992	chr2:101439596	-1.30292	N	chr2:101778319	5	intronic	.	NPAS2	ENSG00000170485
rs6542991	chr2:101439580	-1.30292	N	chr2:101778319	5	intronic	.	NPAS2	ENSG00000170485
rs6542990	chr2:101437601	-1.30292	N	chr2:101778319	4	intronic	.	NPAS2	ENSG00000170485
rs203309	chr5:167126453	-1.30292	N	N	2b	intronic	.	TENM2	ENSG00000145934
rs546957691	chr2:43310222	-1.30292	N	chr2:43762195	NA	intergenic	.	.	.
rs3741915	chr12:6643927	-1.30292	N	chr12:6499533	3a	UTR5	.	GAPDH	ENSG00000111640
rs372788905	chr1:11846243	-1.30292	N	chr1:12246175	4	UTR3	.	.	.
rs6542999	chr2:101553757	-1.30292	N	chr2:101778319	2b	intronic	.	NPAS2	ENSG00000170485
rs539053608	chr18:33890470	-1.30292	N	N	NA	intronic	.	FHOD3	ENSG00000134775
rs150882474	chr10:75414795	-1.30292	N	N	5	intronic	.	SYNPO2L	ENSG00000166317
rs545503560	chr11:45871027	-1.30292	N	N	NA	intronic	.	CRY2	ENSG00000121671
rs557785584	chr14:32941224	-1.30292	N	N	NA	intronic	.	AKAP6	ENSG00000151320
rs537279229	chr7:150651092	-1.30292	N	chr7:150278589	NA	intronic	.	KCNH2	ENSG00000055118
rs192614414	chr4:174453404	-1.30292	N	N	5	ncRNA_intronic	.	.	.
rs370499304	chr5:148532237	-1.30292	N	chr5:148198999	4	intronic	.	ABLIM3	ENSG00000173210
rs148593165	chr17:42875757	-1.30292	N	chr17:42386662	4	downstream	.	.	.
rs191750852	chr9:570536	-1.30292	N	chr9:288414	7	intronic	.	KANK1	ENSG00000107104
rs543928262	chr10:18648183	-1.30292	N	chr10:18266410	NA	intronic	.	CACNB2	ENSG00000165995
rs533494955	chr17:4982119	-1.30292	N	chr17:5326162	NA	intronic	.	ZFP3	ENSG00000180787
rs149716174	chr18:25576694	-1.30292	N	N	5	intronic	.	CDH2	ENSG00000170558
rs544138097	chr10:116409595	-1.30292	N	N	NA	intronic	.	ABLIM1	ENSG00000099204
rs145946299	chr7:45331579	-1.30292	N	chr7:45116468	7	intergenic	.	.	.
rs111580859	chr18:32711201	-1.30292	N	N	5	intronic	.	MAPRE2	ENSG00000166974
rs564469728	chr17:1006725	-1.30292	N	chr17:1373518	NA	intronic	.	ABR	ENSG00000159842
rs530551470	chr13:42536473	-1.30292	N	chr13:42955367	NA	ncRNA_intronic	.	.	.
rs567348560	chr5:41263963	-1.30292	N	N	NA	intergenic	.	.	.
rs537015877	chr15:92465094	-1.30292	N	N	NA	intronic	.	SLCO3A1	ENSG00000176463
rs563005674	chr22:38857537	-1.30292	N	N	NA	intergenic	.	.	.
rs11172429	chr12:58428763	-1.30292	N	N	5	intergenic	.	.	.
rs566764539	chr14:55242390	-1.30292	N	N	NA	intronic	.	SAMD4A	ENSG00000020577
rs573543570	chr7:106239335	-1.30292	N	chr7:106372219	NA	intergenic	.	.	.
rs115693930	chr12:110744855	-1.30292	N	chr12:111133088	5	intronic	.	ATP2A2	ENSG00000174437
rs564852736	chr12:68041785	-1.30292	N	N	NA	upstream	.	.	.
rs570076141	chr18:71815615	-1.30292	N	N	NA	upstream	.	.	.
rs114973717	chr7:8272818	-1.30292	N	chr7:8024840	2a	intronic	.	ICA1	ENSG00000003147
rs566739720	chr5:170852965	-1.30292	N	N	NA	intronic	.	FGF18	ENSG00000156427
rs563739095	chr3:159580227	-1.30292	N	chr3:159637678	NA	intronic	.	IQCJ-SCHIP1	ENSG00000250588
rs557036736	chr3:192440741	-1.30292	N	N	NA	intronic	.	FGF12	ENSG00000114279
rs140390001	chr6:43141963	-1.30292	N	N	2b	intronic	.	SRF	ENSG00000112658
rs571149340	chr3:124779705	-1.30292	N	N	NA	intergenic	.	.	.
rs534948985	chr1:180513867	-1.30292	N	chr1:180905694	NA	intergenic	.	.	.
rs144417478	chr9:2561728	-1.30292	N	chr9:2622278	6	ncRNA_intronic	.	.	.
rs554416380	chr12:114848033	-1.30292	N	N	NA	ncRNA_exonic	.	.	.
rs183623218	chr1:116303520	-1.30292	N	N	6	intronic	.	CASQ2	ENSG00000118729
rs7325923	chr13:24078596	-1.30292	N	N	4	intergenic	.	.	.
rs570595203	chr7:150676719	-1.30292	N	chr7:150278589	NA	intergenic	.	.	.
rs78360844	chr3:128103714	-1.30292	N	chr3:128381270	5	intronic	.	EEFSEC	ENSG00000132394
rs150926450	chr3:40345535	-1.30292	N	N	7	ncRNA_intronic	.	.	.
rs535945547	chr8:131540597	-1.30292	N	N	NA	intergenic	.	.	.
rs559208962	chr8:11586269	-1.30292	N	chr8:11836514	NA	intronic	.	GATA4	ENSG00000136574
rs563464197	chr19:52696206	-1.30292	N	chr19:52314161	NA	intronic	.	PPP2R1A	ENSG00000105568
rs577680438	chr16:21965758	-1.30292	N	N	NA	intronic	.	UQCRC2	ENSG00000140740
rs571408841	chr8:97281202	-1.30292	N	N	NA	intronic	.	PTDSS1	ENSG00000156471
rs557040019	chr22:51021541	-1.30292	N	chr22:50628937	NA	ncRNA_exonic	.	.	.
rs9929195	chr16:4266561	-1.30292	N	chr16:4476089	5	intronic	.	SRL	ENSG00000185739
rs569341893	chr1:46378913	-1.30292	N	chr1:46513012	NA	intronic	.	MAST2	ENSG00000086015
rs572767403	chr11:118272633	-1.30292	N	chr11:118747576	NA	ncRNA_intronic	.	ATP5L	ENSG00000167283
rs202159627	chr19:55669004	-1.30292	N	N	4	UTR5	.	TNNI3	ENSG00000129991
rs182993857	chr10:11791655	-1.30292	N	N	6	intronic	.	ECHDC3	ENSG00000134463
rs577925391	chr14:34412036	-1.30292	N	N	NA	intronic	.	EGLN3	ENSG00000129521
rs528576987	chr9:506052	-1.30292	N	chr9:288414	NA	intronic	.	KANK1	ENSG00000107104
rs576320736	chr10:116386823	-1.30292	N	N	NA	intronic	.	ABLIM1	ENSG00000099204
rs566119482	chr12:98987640	-1.30292	N	N	NA	UTR5	.	SLC25A3	ENSG00000075415
rs374774233	chr15:72515222	-1.30292	N	N	2b	intronic	.	PKM	ENSG00000067225
rs34583453	chr2:40507302	-1.30292	N	N	6	intronic	.	SLC8A1	ENSG00000183023
rs199536176	chr11:68671252	-1.30292	N	chr11:68903465	3a	exonic	synonymous	MRPL21	ENSG00000197345
rs147106209	chr10:13341451	-1.30292	N	chr10:13552975	2b	UTR5	.	PHYH	ENSG00000107537
rs543466585	chr11:1784907	-1.30292	N	chr11:1874221	NA	intronic	.	CTSD	ENSG00000117984
rs570073642	chr8:94807372	-1.30292	N	N	NA	intronic	.	TMEM67	ENSG00000164953
rs549456773	chr10:71120216	-1.30292	N	N	NA	intronic	.	HK1	ENSG00000156515
rs565260982	chr3:140827841	-1.30292	N	chr3:140926791	NA	intronic	.	SPSB4	ENSG00000175093
rs551410653	chr18:33903729	-1.30292	N	N	NA	intronic	.	FHOD3	ENSG00000134775
rs183827604	chr3:192337299	-1.30292	N	N	6	intronic	.	FGF12	ENSG00000114279
rs45497293	chr14:23903430	-1.30292	N	chr14:23755598	5	UTR5	.	MYH7	ENSG00000092054
rs185468237	chr6:107349946	-1.30292	N	chr6:107444153	2b	UTR5	.	C6orf203	ENSG00000130349
rs554398652	chr4:152684427	-1.30292	N	chr4:152342190	NA	intergenic	.	.	.
rs144590733	chr3:124742520	-1.30292	N	N	7	intronic	.	HEG1	ENSG00000173706
rs144312832	chr18:68003190	-1.30292	N	chr18:67519204	2b	ncRNA_intronic	.	.	.
rs574713045	chr12:3318600	-1.30292	N	chr12:3020644	NA	intronic	.	TSPAN9	ENSG00000011105
rs114105512	chr19:51869687	-1.30292	N	chr19:52314161	4	upstream;downstream	.	.	.
rs115168130	chr4:142074705	-1.30292	N	N	7	intergenic	.	.	.
rs189961542	chr16:4527877	-1.30292	N	chr16:4476089	5	intronic	.	HMOX2	ENSG00000103415
rs182041606	chr14:55037185	-1.30292	N	N	5	intronic	.	SAMD4A	ENSG00000020577
rs548532158	chr22:35985118	-1.30292	N	N	NA	intergenic	.	.	.
rs536749722	chr2:192707905	-1.30292	N	chr2:192522423	NA	intronic	.	SDPR	ENSG00000168497
rs569196357	chr19:14226748	-1.30292	N	chr19:14499477	NA	intronic	.	PRKACA	ENSG00000072062
rs554973571	chr15:25199832	-1.30292	N	N	NA	intronic	.	SNRPN	ENSG00000128739
rs573420874	chr13:22310797	-1.30292	N	N	NA	intergenic	.	.	.
rs4244910	chr15:92469694	-1.30292	N	N	5	intronic	.	SLCO3A1	ENSG00000176463
rs4244911	chr15:92481749	-1.30292	N	N	6	intronic	.	SLCO3A1	ENSG00000176463
rs368184970	chr22:35993518	-1.30292	N	N	7	intergenic	.	.	.
rs17284739	chr10:3112709	-1.30292	N	N	5	intronic	.	PFKP	ENSG00000067057
rs186325813	chr8:41528512	-1.30292	N	N	5	intronic	.	ANK1	ENSG00000029534
rs528235082	chr15:71892540	-1.30292	N	N	NA	intronic	.	THSD4	ENSG00000187720
rs181107862	chr10:112577112	-1.30292	N	N	7	intronic	.	RBM20	ENSG00000203867
rs35638627	chr9:13567945	-1.30292	Y	chr9:13676533	5	intergenic	.	.	.
rs186285338	chr1:232723213	-1.30292	N	N	6	intergenic	.	.	.
rs146323213	chr3:38562957	-1.30292	N	N	4	intronic	.	EXOG	ENSG00000157036
rs189886716	chr12:19325514	-1.30292	N	N	7	intronic	.	PLEKHA5	ENSG00000052126
rs534721059	chr9:101737848	-1.30292	N	N	NA	intronic	.	COL15A1	ENSG00000204291
rs192699810	chr13:29532851	-1.30292	N	N	5	intergenic	.	.	.
rs551775919	chr5:126215087	-1.30292	N	chr5:126091428	NA	intronic	.	2020-03-03	ENSG00000173926
rs544406631	chr20:42759948	-1.30292	N	chr20:42660286	NA	intronic	.	JPH2	ENSG00000149596
rs554879618	chr15:40619093	-1.30292	N	N	NA	downstream	.	.	.
rs539843507	chr7:116042455	-1.30292	N	chr7:116357368	NA	intergenic	.	.	.
rs79561881	chr11:16843449	-1.30292	N	chr11:16618307	5	intronic	.	PLEKHA7	ENSG00000166689
rs537661771	chr11:12000445	-1.30292	N	chr11:12133478	NA	intronic	.	DKK3	ENSG00000050165
rs562025971	chr17:77023529	-1.30292	N	N	NA	ncRNA_exonic	.	C1QTNF1	ENSG00000173918
rs145219748	chr1:74864398	-1.30292	N	N	6	intronic	.	TNNI3K	ENSG00000116783
rs553351952	chr8:42397074	-1.30292	N	N	NA	UTR5	.	SMIM19	ENSG00000176209
rs556783951	chr10:93388521	-1.30292	N	chr10:93650603	NA	UTR3	.	PPP1R3C	ENSG00000119938
rs539333249	chr13:28023839	-1.30292	N	chr13:28455266	NA	intronic	.	MTIF3	ENSG00000122033
rs9826791	chr3:177038644	-1.30292	N	N	2b	ncRNA_intronic	.	.	.
rs533326401	chr1:217250727	-1.30292	N	N	NA	intronic	.	ESRRG	ENSG00000196482
rs554618277	chr13:32820830	-1.30292	N	N	NA	intronic	.	FRY	ENSG00000073910
rs528684749	chr9:14241077	-1.30292	N	chr9:14161670	NA	intronic	.	NFIB	ENSG00000147862
rs7828739	chr8:98813502	-1.30292	N	N	6	intronic	.	LAPTM4B	ENSG00000104341
rs562436472	chr8:9016095	-1.30292	N	N	NA	intergenic	.	.	.
rs149817585	chr3:186982995	-1.30292	N	chr3:186629144	5	intronic	.	MASP1	ENSG00000127241
rs547711260	chr1:236906260	-1.30292	N	N	NA	exonic	nonsynonymous	ACTN2	ENSG00000077522
rs183996736	chr15:63334279	-1.30292	N	chr15:63791228	4	upstream	.	.	.
rs542638267	chr14:104283276	-1.30292	N	chr14:103898525	NA	intronic	.	PPP1R13B	ENSG00000088808
rs567926117	chr7:44175164	-1.30292	N	N	NA	intergenic	.	.	.
rs564427117	chr15:92469443	-1.30292	N	N	NA	intronic	.	SLCO3A1	ENSG00000176463
rs112127361	chr12:114842611	-1.30292	N	N	2b	intronic	.	TBX5	ENSG00000089225
rs547128861	chr12:32962105	-1.30292	N	N	NA	intronic	.	PKP2	ENSG00000057294
rs187206163	chr10:76970189	-1.30292	N	chr10:76491047	2b	intronic	.	VDAC2	ENSG00000165637
rs534910021	chr13:76055530	-1.30292	N	N	NA	exonic	nonsynonymous	TBC1D4	ENSG00000136111
rs9347683	chr6:163149055	-1.30292	N	N	2a	UTR5	.	PACRG	ENSG00000112530
rs572150890	chr3:122513243	-1.30292	N	chr3:122013354	NA	upstream	.	.	.
rs150259370	chr6:129562608	-1.30292	N	N	6	intronic	.	LAMA2	ENSG00000196569
rs564399520	chr9:93983608	-1.30292	N	chr9:93926650	NA	intronic	.	AUH	ENSG00000148090
rs551820761	chr13:42354535	-1.30292	N	N	NA	intronic	.	VWA8	ENSG00000102763
rs567024163	chr2:229037625	-1.30292	N	N	NA	intronic	.	SPHKAP	ENSG00000153820
rs11039291	chr11:47574416	-1.30292	N	chr11:47454152	2b	intronic	.	CELF1	ENSG00000149187
rs555319717	chr17:17831894	-1.30292	N	chr17:17707105	NA	intronic	.	TOM1L2	ENSG00000175662
rs368968423	chr9:14262738	-1.30292	N	chr9:14161670	7	intronic	.	NFIB	ENSG00000147862
rs535487177	chr8:22241737	-1.30292	N	chr8:22436681	NA	intronic	.	SLC39A14	ENSG00000104635
rs566967389	chr19:58912576	-1.30292	N	N	NA	intergenic	.	.	.
rs566151328	chr15:92576548	-1.30292	N	N	NA	intronic	.	SLCO3A1	ENSG00000176463
rs140594119	chr13:27998506	-1.30292	N	chr13:28455266	2b	upstream	.	.	.
rs141446922	chr7:151409011	-1.30292	N	N	4	intronic	.	PRKAG2	ENSG00000106617
rs188777244	chr17:77016436	-1.30292	N	N	3a	ncRNA_intronic	.	.	.
rs146955810	chr4:95397922	-1.30292	N	N	5	intronic	.	PDLIM5	ENSG00000163110
rs554675102	chr20:42764190	-1.30292	N	chr20:42660286	NA	intronic	.	JPH2	ENSG00000149596
rs542034292	chr5:41526190	-1.30292	N	N	NA	intergenic	.	.	.
rs557019505	chr3:177011019	-1.30292	N	N	NA	intergenic	.	.	.
rs372761563	chr3:192295913	-1.30292	N	N	7	intronic	.	FGF12	ENSG00000114279
rs576904307	chr15:86047594	-1.30292	N	chr15:86294211	NA	intronic	.	AKAP13	ENSG00000170776
rs73179950	chr3:121320269	-1.30292	N	chr3:121781723	5	intronic	.	FBXO40	ENSG00000163833
rs145665073	chr1:156710210	-1.30292	N	N	4	intronic	.	MRPL24	ENSG00000143314
rs143330031	chr6:107781681	-1.30292	N	chr6:107444153	4	upstream	.	.	.
rs147246580	chr5:16495709	-1.30292	N	N	5	intronic	.	FAM134B	ENSG00000154153
rs542720130	chr22:36011369	-1.30292	N	N	NA	intronic	.	MB	ENSG00000198125
rs142157671	chr12:81272018	-1.30292	N	N	5	intronic	.	LIN7A	ENSG00000111052
rs555713997	chr3:8775245	-1.30292	N	N	NA	upstream	.	.	.
rs202181318	chr10:123843163	-1.30292	N	N	5	exonic	nonsynonymous	TACC2	ENSG00000138162
rs186133808	chr22:46638467	-1.30292	N	chr22:46615376	5	UTR3	.	PPARA	ENSG00000186951
rs537059140	chr2:237149487	-1.30292	N	N	NA	intronic	.	ASB18	ENSG00000182177
rs569764506	chr3:160821963	-1.30292	N	N	NA	intronic	.	B3GALNT1	ENSG00000169255
rs185279678	chr12:93779651	-1.30292	N	chr12:94144175	5	ncRNA_intronic	.	NUDT4	ENSG00000173598
rs111932881	chr20:43211328	-1.30292	N	chr20:43042364	4	UTR5	.	PKIG	ENSG00000168734
rs564769038	chr5:145443046	-1.30292	N	N	NA	downstream	.	.	.
rs564048035	chr11:8552382	-1.30292	N	chr11:8823493	NA	intronic	.	STK33	ENSG00000130413
rs182649198	chr2:202295314	-1.30292	N	chr2:202112471	5	intronic	.	TRAK2	ENSG00000115993
rs530844654	chr1:228395951	-1.30292	N	N	NA	ncRNA_intronic	.	OBSCN	ENSG00000154358
rs535336975	chr18:33946447	-1.30292	N	N	NA	intronic	.	FHOD3	ENSG00000134775
rs539579399	chr10:18702730	-1.30292	N	chr10:18266410	NA	intronic	.	CACNB2	ENSG00000165995
rs554950275	chr13:28023875	-1.30292	N	chr13:28455266	NA	intronic	.	MTIF3	ENSG00000122033
rs530952430	chr8:100905125	-1.30292	N	chr8:100749229	NA	intronic	.	COX6C	ENSG00000164919
rs143972496	chr3:58418249	-1.30292	N	chr3:58036811	7	intronic	.	PDHB	ENSG00000168291
rs78728547	chr11:126241544	-1.30292	N	chr11:126024042	5	intronic	.	ST3GAL4	ENSG00000110080
rs552880930	chr14:75349048	-1.30292	N	N	NA	intronic	.	DLST	ENSG00000119689
rs187888007	chr12:68048049	-1.30292	N	N	5	intronic	.	DYRK2	ENSG00000127334
rs541471233	chr8:41511757	-1.30292	N	N	NA	UTR3	.	ANK1	ENSG00000029534
rs565734769	chr1:214164530	-1.30292	N	chr1:213937382	NA	intronic	.	PROX1	ENSG00000117707
rs7894061	chr10:93367961	-1.30292	Y	chr10:93650603	4	ncRNA_intronic	.	.	.
rs543004151	chr3:17095248	-1.30292	N	chr3:16911330	NA	intronic	.	PLCL2	ENSG00000154822
rs181489861	chr3:119376416	-1.30292	N	chr3:119736594	6	intronic	.	POPDC2	ENSG00000121577
rs3846060	chr3:42696254	-1.30292	N	chr3:42896515	2a	intronic	.	ZBTB47	ENSG00000114853
rs533936555	chr1:100141463	-1.30292	N	N	NA	intronic	.	PALMD	ENSG00000099260
rs138710058	chr12:3373918	-1.30292	N	chr12:3020644	5	intronic	.	TSPAN9	ENSG00000011105
rs149362070	chr10:18634169	-1.30292	N	chr10:18266410	7	intronic	.	CACNB2	ENSG00000165995
rs531206916	chr8:22562907	-1.30292	N	chr8:22436681	NA	intergenic	.	.	.
rs534876301	chr10:91254273	-1.30292	N	chr10:91002804	NA	intronic	.	SLC16A12	ENSG00000152779
rs193204370	chr3:188015308	-1.30292	N	chr3:188441161	4	intronic	.	LPP	ENSG00000145012
rs566715226	chr9:130612702	-1.30292	N	chr9:130764955	NA	intronic	.	ENG	ENSG00000106991
rs566715225	chr9:33392627	-1.30292	N	N	NA	intronic	.	AQP7	ENSG00000165269
rs61518292	chr8:19459878	-1.30292	N	chr8:19871320	2b	UTR5	.	CSGALNACT1	ENSG00000147408
rs9550466	chr13:29960032	-1.30292	N	N	4	intronic	.	MTUS2	ENSG00000132938
rs141982781	chr15:89659737	-1.30292	N	N	3a	exonic	nonsynonymous	ABHD2	ENSG00000140526
rs149783668	chr16:57482556	-1.30292	N	chr16:57061189	7	intronic	.	COQ9	ENSG00000088682
rs571667309	chr5:78804871	-1.30292	N	N	NA	intronic	.	HOMER1	ENSG00000152413
rs368098288	chr5:136957717	-1.30292	N	N	5	UTR3	.	KLHL3	ENSG00000146021
rs558707486	chr4:141914780	-1.30292	N	N	NA	intronic	.	RNF150	ENSG00000170153
rs551387697	chr5:41458394	-1.30292	N	N	NA	intronic	.	PLCXD3	ENSG00000182836
rs62011026	chr15:63292201	-1.30292	N	chr15:62830704	5	intergenic	.	.	.
rs7086499	chr10:93340272	-1.30292	N	chr10:93650603	4	ncRNA_intronic	.	.	.
rs17630766	chr4:114560543	-1.30292	N	N	4	intronic	.	CAMK2D	ENSG00000145349
rs565772787	chr16:66967391	-1.30292	N	chr16:67377216	NA	intronic	.	FAM96B	ENSG00000166595
rs7086491	chr10:112559289	-1.30292	N	N	5	intronic	.	RBM20	ENSG00000203867
rs537091599	chr18:29077992	-1.30292	N	N	NA	upstream	.	.	.
rs181957208	chr18:25694516	-1.30292	N	N	3a	intronic	.	CDH2	ENSG00000170558
rs553554835	chr2:3605369	-1.30292	N	N	NA	intronic	.	RNASEH1	ENSG00000171865
rs571298296	chr6:30581692	-1.30292	N	N	NA	intronic	.	PPP1R10	ENSG00000204569
rs575690250	chr6:3908797	-1.30292	N	N	NA	intergenic	.	.	.
rs182746743	chr1:198122776	-1.30292	N	chr1:197814823	6	intergenic	.	.	.
rs559852788	chr19:46088199	-1.30292	N	chr19:45766729	NA	upstream	.	.	.
rs142703811	chr11:112989626	-1.30292	N	N	7	intronic	.	NCAM1	ENSG00000149294
rs145549704	chr22:32459134	-1.30292	N	N	6	intronic	.	SLC5A1	ENSG00000100170
rs557069836	chr20:2644671	-1.30292	N	chr20:3140304	NA	intronic	.	IDH3B	ENSG00000101365
rs192971364	chr11:111896531	-1.30292	N	chr11:111543916	2b	intronic	.	DLAT	ENSG00000150768
rs556106921	chr5:149975419	-1.30292	N	chr5:149875731	NA	intergenic	.	.	.
rs184535160	chr4:6787260	-1.30292	N	chr4:6969919	4	intronic	.	KIAA0232	ENSG00000170871
rs557091609	chr2:134884150	-1.30292	N	chr2:134991024	NA	upstream	.	.	.
rs148829822	chr5:41411272	-1.30292	N	N	7	intronic	.	PLCXD3	ENSG00000182836
rs555059591	chr14:102975664	-1.30292	N	chr14:103333255	NA	intronic	.	ANKRD9	ENSG00000156381
rs181025451	chr10:105649585	-1.30292	N	N	6	intronic	.	OBFC1	ENSG00000107960
rs141936116	chr2:40446060	-1.30292	N	N	2b	ncRNA_intronic	.	SLC8A1	ENSG00000183023
rs148564052	chr5:170854397	-1.30292	N	N	6	intronic	.	FGF18	ENSG00000156427
rs538109613	chr7:25159150	-1.30292	N	N	NA	UTR3	.	.	.
rs138579486	chr20:592081	-1.30292	N	N	4	intergenic	.	.	.
rs376421356	chr2:128406024	-1.30292	N	N	5	intronic	.	LIMS2	ENSG00000072163
rs576557373	chr3:46904490	-1.30292	N	chr3:47184055	NA	intronic	.	MYL3	ENSG00000160808
rs192813129	chr15:73676405	-1.30292	N	N	4	intergenic	.	.	.
rs373153334	chr10:112580573	-1.30292	N	N	3a	intronic	.	RBM20	ENSG00000203867
rs556872891	chr10:112530957	-1.30292	N	N	NA	intronic	.	RBM20	ENSG00000203867
rs569839514	chr15:63337080	-1.30292	N	chr15:63791228	NA	intronic	.	TPM1	ENSG00000140416
rs117305165	chr8:1998133	-1.30292	N	N	5	intronic	.	MYOM2	ENSG00000036448
rs572870551	chr1:214192894	-1.30292	N	chr1:213937382	NA	intronic	.	PROX1	ENSG00000117707
rs548885108	chr6:13012977	-1.30292	N	N	NA	intronic	.	.	.
rs557285588	chr10:21186180	-1.30292	N	N	NA	UTR5	.	NEBL	ENSG00000078114
rs183382353	chr4:53528086	-1.30292	N	N	2b	downstream	.	.	.
rs571602837	chr6:82463505	-1.30292	N	chr6:82463478	NA	intergenic	.	.	.
rs556495173	chr9:116255000	-1.30292	N	chr9:116085822	NA	intronic	.	RGS3	ENSG00000138835
rs575593211	chr3:37096927	-1.30292	N	N	NA	intronic	.	LRRFIP2	ENSG00000093167
rs612695	chr1:74934996	-1.30292	N	N	4	intronic	.	TNNI3K	ENSG00000116783
rs577172233	chr13:29714634	-1.30292	N	N	NA	intronic	.	MTUS2	ENSG00000132938
rs527728331	chr14:45603125	-1.30292	N	N	NA	intronic	.	FKBP3	ENSG00000100442
rs536554233	chr4:152616692	-1.30292	N	chr4:152342190	NA	intronic	.	PET112	ENSG00000059691
rs541302026	chr14:34553109	-1.30292	N	N	NA	intergenic	.	.	.
rs568775499	chr1:184944012	-1.30292	N	chr1:185391167	NA	upstream	.	.	.
rs554766890	chr14:74036680	-1.30292	N	N	NA	intronic	.	ACOT2	ENSG00000119673
rs117395874	chr1:237304466	-1.30292	N	N	5	intronic	.	RYR2	ENSG00000198626
rs534237404	chr6:17932141	-1.30292	N	N	NA	intronic	.	KIF13A	ENSG00000137177
rs185027624	chr3:192320273	-1.30292	N	N	6	intronic	.	FGF12	ENSG00000114279
rs543948233	chr15:64234157	-1.30292	N	chr15:64672002	NA	intronic	.	DAPK2	ENSG00000035664
rs540611733	chr13:24133163	-1.30292	N	N	NA	intergenic	.	.	.
rs576050089	chr4:23881481	-1.30292	N	N	NA	intronic	.	PPARGC1A	ENSG00000109819
rs564195409	chr4:124790116	-1.30292	N	N	NA	ncRNA_intronic	.	.	.
rs141109207	chr17:80695538	-1.30292	N	chr17:81084522	6	intronic	.	FN3K	ENSG00000167363
rs9824137	chr3:192377495	-1.30292	N	N	6	intronic	.	FGF12	ENSG00000114279
rs12474729	chr2:238524978	-1.30292	N	chr2:238873673	5	intergenic	.	.	.
rs148896898	chr2:128419169	-1.30292	N	N	5	intronic	.	LIMS2	ENSG00000072163
rs146943191	chr17:908708	-1.30292	N	chr17:1373518	4	UTR3	.	ABR	ENSG00000159842
rs567841787	chr9:13840353	-1.30292	N	chr9:13676533	NA	intergenic	.	.	.
rs76102579	chr9:654958	-1.30292	N	chr9:288414	5	intronic	.	KANK1	ENSG00000107104
rs549651328	chr7:123288367	-1.30292	N	N	NA	intergenic	.	.	.
rs370588961	chr13:22245349	-1.30292	N	N	4	UTR5	.	.	.
rs575901187	chr10:112479168	-1.30292	N	N	NA	intronic	.	RBM20	ENSG00000203867
rs559851494	chr3:119393329	-1.30292	N	chr3:119736594	NA	intronic	.	COX17	ENSG00000138495
rs557021314	chr9:85874668	-1.30292	N	N	NA	intronic	.	FRMD3	ENSG00000172159
rs546127603	chr18:33931739	-1.30292	N	N	NA	intronic	.	FHOD3	ENSG00000134775
rs187926168	chr8:17592577	-1.30292	N	N	5	intronic	.	MTUS1	ENSG00000129422
rs530966647	chr10:33601661	-1.30292	N	N	NA	intronic	.	NRP1	ENSG00000099250
rs559441013	chr1:64164886	-1.30292	N	N	NA	intergenic	.	.	.
rs575399208	chr6:145695028	-1.30292	N	N	NA	intergenic	.	.	.
rs139909890	chr21:40823831	-1.30292	N	chr21:40467643	4	UTR5	.	SH3BGR	ENSG00000185437
rs565261830	chr7:116141874	-1.30292	N	chr7:116357368	NA	intronic	.	CAV2	ENSG00000105971
rs558214048	chr9:97540612	-1.30292	N	N	NA	intronic	.	C9orf3	ENSG00000148120
rs150924453	chr10:112472636	-1.30292	N	N	7	intronic	.	RBM20	ENSG00000203867
rs140663840	chr2:207328774	-1.30292	N	N	6	intronic	.	ADAM23	ENSG00000114948
rs185224323	chr15:65039359	-1.30292	N	chr15:64672002	4	intronic	.	RBPMS2	ENSG00000166831
rs564573596	chr4:186667368	-1.30292	N	N	NA	intronic	.	SORBS2	ENSG00000154556
rs540248199	chr3:12705861	-1.30292	N	chr3:12267780	NA	upstream	.	.	.
rs545050416	chr8:142433110	-1.30292	N	chr8:142329460	NA	intronic	.	PTP4A3	ENSG00000184489
rs563035709	chr9:132359223	-1.30292	N	N	NA	intergenic	.	.	.
rs587598814	chr14:105947615	-1.30292	N	chr14:105637156	NA	intergenic	.	.	.
rs142211641	chr22:34314145	-1.30292	N	N	4	intronic	.	LARGE	ENSG00000133424
rs550410989	chr9:32573381	-1.30292	N	N	NA	upstream	.	.	.
rs533580922	chr12:96028044	-1.30292	N	N	NA	intergenic	.	.	.
rs565594024	chr20:48789014	-1.30292	N	chr20:49205095	NA	upstream	.	.	.
rs192463077	chr11:22742134	-1.30292	N	N	7	intronic	.	GAS2	ENSG00000148935
rs555607358	chr2:40689623	-1.30292	N	N	NA	intronic	.	SLC8A1	ENSG00000183023
rs530877232	chr12:120729702	-1.30292	N	chr12:121194862	NA	intergenic	.	.	.
rs538131087	chr18:32690732	-1.30292	N	N	NA	intronic	.	MAPRE2	ENSG00000166974
rs565093406	chr1:36639894	-1.30292	N	chr1:36880829	NA	intronic	.	MAP7D1	ENSG00000116871
rs190730717	chr1:116311638	-1.30292	N	N	6	upstream	.	.	.
rs555358429	chr4:95387078	-1.30292	N	N	NA	intronic	.	PDLIM5	ENSG00000163110
rs3849380	chr2:101451063	-1.30292	N	chr2:101778319	6	intronic	.	NPAS2	ENSG00000170485
rs576428291	chr10:93347649	-1.30292	N	chr10:93650603	NA	ncRNA_intronic	.	.	.
rs558362820	chr6:17981135	-1.30292	N	N	NA	intronic	.	KIF13A	ENSG00000137177
rs536482912	chr18:34005612	-1.30292	N	N	NA	intronic	.	FHOD3	ENSG00000134775
rs114900103	chr3:171362931	-1.30292	N	chr3:171408531	5	intronic	.	PLD1	ENSG00000075651
rs539745018	chr20:36791676	-1.30292	N	chr20:36895860	NA	intronic	.	TGM2	ENSG00000198959
rs562655530	chr6:55955860	-1.30292	N	N	NA	intronic	.	COL21A1	ENSG00000124749
rs191742439	chr14:33012605	-1.30292	N	N	7	intronic	.	AKAP6	ENSG00000151320
rs7651955	chr3:167741358	-1.30292	N	N	1f	intronic	.	GOLIM4	ENSG00000173905
rs553864049	chr3:12672995	-1.30292	N	chr3:12267780	NA	intronic	.	RAF1	ENSG00000132155
rs533649545	chr5:167426363	-1.30292	N	N	NA	intronic	.	TENM2	ENSG00000145934
rs144099985	chr1:151103801	-1.30292	N	N	4	downstream	.	.	.
rs574312664	chr6:45934836	-1.30292	N	chr6:45569863	NA	intronic	.	CLIC5	ENSG00000112782
rs10118028	chr9:589534	-1.30292	N	chr9:288414	7	intronic	.	KANK1	ENSG00000107104
rs181917706	chr2:128405745	-1.30292	N	N	5	UTR5	.	LIMS2	ENSG00000072163
rs80098899	chr1:85661875	-1.30292	N	N	5	intronic	.	SYDE2	ENSG00000097096
rs547913512	chr4:169427384	-1.30292	N	N	NA	intronic	.	PALLD	ENSG00000129116
rs370107272	chr1:201345674	-1.30292	N	N	4	intronic	.	TNNT2	ENSG00000118194
rs7474586	chr10:11785767	-1.30292	N	N	5	intronic	.	ECHDC3	ENSG00000134463
rs78717252	chr5:16496613	-1.30292	N	N	7	intronic	.	FAM134B	ENSG00000154153
rs185673695	chr1:214185729	-1.30292	N	chr1:213937382	5	intronic	.	PROX1	ENSG00000117707
rs530532629	chr7:561428	-1.30292	N	N	NA	ncRNA_exonic	.	.	.
rs531955205	chr18:56205607	-1.30292	N	chr18:56395588	NA	intronic	.	ALPK2	ENSG00000198796
rs66929956	chr6:16239228	-1.30292	N	N	4	intronic	.	GMPR	ENSG00000137198
rs189404969	chr4:23789145	-1.30292	N	N	7	intergenic	.	.	.
rs539224073	chr1:55008731	-1.30292	N	N	NA	intergenic	.	.	.
rs183547624	chr10:102824666	-1.30292	N	N	5	exonic	nonsynonymous	KAZALD1	ENSG00000107821
rs77849470	chr5:148654363	-1.30292	N	chr5:148198999	7	intronic	.	AFAP1L1	ENSG00000157510
rs549073090	chr3:138085854	-1.30292	N	N	NA	intronic	.	MRAS	ENSG00000158186
rs558655436	chr6:42184860	-1.30292	N	chr6:42037348	NA	intronic	.	MRPS10	ENSG00000048544
rs538023851	chr2:229039335	-1.30292	N	N	NA	intronic	.	SPHKAP	ENSG00000153820
rs191678628	chr5:137910759	-1.30292	N	chr5:137664945	4	intronic	.	HSPA9	ENSG00000113013
rs533067964	chr1:167065611	-1.30292	N	chr1:167424924	NA	intronic	.	DUSP27	ENSG00000198842
rs200184881	chr12:72148938	-1.30292	N	chr12:72179446	2b	exonic	nonsynonymous	RAB21	ENSG00000080371
rs537508834	chr9:13787613	-1.30292	N	chr9:13676533	NA	intergenic	.	.	.
rs189755478	chr3:192294641	-1.30292	N	N	6	intronic	.	FGF12	ENSG00000114279
rs565564294	chr7:136612011	-1.30292	N	N	NA	ncRNA_intronic	.	CHRM2	ENSG00000181072
rs573034175	chr14:32923434	-1.30292	N	N	NA	intronic	.	AKAP6	ENSG00000151320
rs540504567	chr3:25515074	-1.30292	N	chr3:25381636	NA	intronic	.	RARB	ENSG00000077092
rs141954184	chr10:103816020	-1.30292	N	N	2b	upstream	.	.	.
rs555194556	chr3:192362579	-1.30292	N	N	NA	intronic	.	FGF12	ENSG00000114279
rs546309639	chr20:18548085	-1.30292	N	N	NA	ncRNA_exonic	.	.	.
rs571007320	chr10:106013775	-1.30292	N	N	NA	upstream	.	.	.
rs563479229	chr10:106094253	-1.30292	N	N	NA	intronic	.	ITPRIP	ENSG00000148841
rs562856820	chr2:179640716	-1.30292	N	N	NA	exonic	nonsynonymous	TTN	ENSG00000155657
rs56126837	chr11:86667348	-1.30292	N	N	2c	ncRNA_intronic	.	.	.
rs567954962	chr17:55171543	-1.30292	N	chr17:55463857	NA	intronic	.	AKAP1	ENSG00000121057
rs530677057	chr9:112923479	-1.30292	N	chr9:113338735	NA	intronic	.	AKAP2	ENSG00000241978
rs530323771	chr1:111996486	-1.30292	N	N	NA	intronic	.	ATP5F1	ENSG00000116459
rs182606845	chr12:32977689	-1.30292	N	N	5	intronic	.	PKP2	ENSG00000057294
rs150720659	chr9:139222931	-1.30292	N	chr9:139316744	5	intronic	.	GPSM1	ENSG00000160360
rs527347233	chr11:834345	-1.30292	N	chr11:1136478	NA	intronic	.	CD151	ENSG00000177697
rs145320244	chr4:23886803	-1.30292	N	N	7	intronic	.	PPARGC1A	ENSG00000109819
rs542843504	chr7:35272336	-1.30292	N	N	NA	intronic	.	TBX20	ENSG00000164532
rs116717083	chr18:34009853	-1.30292	N	N	5	intronic	.	FHOD3	ENSG00000134775
rs191955814	chr16:67999532	-1.30292	N	chr16:68138091	4	intronic	.	SLC12A4	ENSG00000124067
rs531125687	chr13:76020664	-1.30292	N	N	NA	intronic	.	TBC1D4	ENSG00000136111
rs142179509	chr18:71820200	-1.30292	N	N	4	intronic	.	TIMM21	ENSG00000075336
rs556034340	chr9:134150627	-1.30292	N	N	NA	intronic	.	FAM78A	ENSG00000126882
rs6719658	chr2:169451376	-1.30292	N	chr2:169707552	2b	intronic	.	CERS6	ENSG00000172292
rs189535258	chr10:91242852	-1.30292	N	chr10:91002804	6	intronic	.	SLC16A12	ENSG00000152779
rs139204748	chr22:34235999	-1.30292	N	N	5	intronic	.	LARGE	ENSG00000133424
rs587660197	chr1:120169465	-1.30292	N	N	NA	intronic	.	ZNF697	ENSG00000143067
rs113129955	chr7:151327259	-1.30292	N	N	5	intronic	.	PRKAG2	ENSG00000106617
rs116836927	chr6:17916125	-1.30292	N	N	6	intronic	.	KIF13A	ENSG00000137177
rs566067515	chr5:173358658	-1.30292	N	chr5:173075213	NA	intronic	.	CPEB4	ENSG00000113742
rs548982056	chr7:116139561	-1.30292	N	chr7:116357368	NA	upstream	.	CAV2	ENSG00000105971
rs547789537	chr12:3326985	-1.30292	N	chr12:3020644	NA	intronic	.	TSPAN9	ENSG00000011105
rs574283544	chr19:46803662	-1.30292	N	chr19:47100565	NA	intronic	.	HIF3A	ENSG00000124440
rs557315180	chr9:14030238	-1.30292	N	chr9:13676533	NA	intergenic	.	.	.
rs537341822	chr6:105627693	-1.30292	N	N	NA	intronic	.	POPDC3	ENSG00000132429
rs572647951	chr12:4379843	-1.30292	N	chr12:4334295	NA	ncRNA_intronic	.	.	.
rs189910581	chr3:179374469	-1.30292	N	N	5	intronic	.	USP13	ENSG00000058056
rs144383639	chr10:123924551	-1.30292	N	N	4	intronic	.	TACC2	ENSG00000138162
rs149380315	chr1:237395311	-1.30292	N	N	6	intronic	.	RYR2	ENSG00000198626
rs147257568	chr1:206893793	-1.30292	N	chr1:206968955	6	intronic	.	MAPKAPK2	ENSG00000162889
rs560104718	chr2:159985833	-1.30292	N	chr2:160345024	NA	intronic	.	TANC1	ENSG00000115183
rs557116291	chr15:75196902	-1.30292	N	chr15:75361539	NA	intronic	.	FAM219B	ENSG00000178761
rs2038697	chr13:32596877	-1.30292	N	N	5	intergenic	.	.	.
rs533911299	chr15:73680642	-1.30292	N	N	NA	intergenic	.	.	.
rs527764901	chr9:35815470	-1.30292	N	chr9:35687556	NA	upstream	.	.	.
rs193092616	chr15:57999751	-1.30292	N	N	3a	intronic	.	GCOM1	ENSG00000137878
rs546234976	chr8:97248321	-1.30292	N	N	NA	upstream	.	.	.
rs140978117	chr3:37057736	-1.30292	N	N	7	intronic	.	MLH1	ENSG00000076242
rs555571920	chr1:74884881	-1.30292	N	N	NA	intronic	.	TNNI3K	ENSG00000116783
rs191531717	chr2:241314254	-1.30292	N	chr2:241563739	2b	intergenic	.	.	.
rs146451549	chr14:75347934	-1.30292	N	N	4	upstream	.	.	.
rs9988630	chr1:64164505	-1.30292	N	N	4	intergenic	.	.	.
rs540573011	chr7:157191318	-1.30292	N	N	NA	intronic	.	DNAJB6	ENSG00000105993
rs535549271	chr17:15194142	-1.30292	N	N	NA	intergenic	.	.	.
rs192588155	chr18:19746431	-1.30292	N	N	2b	downstream	.	.	.
rs140817640	chr2:64872416	-1.30292	N	N	2a	intronic	.	SERTAD2	ENSG00000179833
rs539525774	chr13:43684301	-1.30292	N	N	NA	downstream	.	.	.
rs562271390	chr7:151565617	-1.30292	N	N	NA	intronic	.	PRKAG2	ENSG00000106617
rs192552739	chr11:16842273	-1.30292	N	chr11:16618307	4	intronic	.	PLEKHA7	ENSG00000166689
rs565519870	chr1:46503443	-1.30292	N	chr1:46513012	NA	intergenic	.	.	.
rs6035452	chr20:19809473	-1.30292	N	N	5	intergenic	.	.	.
rs537086971	chr16:82733925	-1.30292	N	N	NA	intronic	.	CDH13	ENSG00000140945
rs537765805	chr7:16696537	-1.30292	N	chr7:17015156	NA	intronic	.	BZW2	ENSG00000136261
rs199510583	chr11:111782374	-1.30292	N	chr11:111543916	2c	exonic	nonsynonymous	CRYAB	ENSG00000109846
rs562249492	chr10:116371373	-1.30292	N	N	NA	intronic	.	ABLIM1	ENSG00000099204
rs80030222	chr13:32661873	-1.30292	N	N	7	intronic	.	FRY	ENSG00000073910
rs567085224	chr19:16554746	-1.30292	N	chr19:16548375	NA	intronic	.	EPS15L1	ENSG00000127527
rs539411850	chr1:201335169	-1.30292	N	N	NA	intronic	.	TNNT2	ENSG00000118194
rs528969021	chr12:114845243	-1.30292	N	N	NA	intronic	.	TBX5	ENSG00000089225
rs192909003	chr2:159840820	-1.30292	N	N	6	intronic	.	TANC1	ENSG00000115183
rs141913111	chr14:23912356	-1.30292	N	chr14:23755598	5	intergenic	.	.	.
rs75784813	chr6:139578614	-1.30292	N	N	5	intronic	.	TXLNB	ENSG00000164440
rs542538017	chr2:159851843	-1.30292	N	chr2:160345024	NA	intronic	.	TANC1	ENSG00000115183
rs571328087	chr10:134332308	-1.30292	N	N	NA	intergenic	.	.	.
rs139426761	chr17:1009967	-1.30292	N	chr17:1373518	5	intronic	.	ABR	ENSG00000159842
rs192965808	chr6:150502016	-1.30292	N	chr6:150373194	6	intronic	.	PPP1R14C	ENSG00000198729
rs74433000	chr14:99945844	-1.30292	N	N	5	intronic	.	SETD3	ENSG00000183576
rs571320254	chr7:8276635	-1.30292	N	chr7:8024840	NA	intronic	.	ICA1	ENSG00000003147
rs112925455	chr4:141918823	-1.30292	N	N	6	intronic	.	RNF150	ENSG00000170153
rs536972762	chr20:19741831	-1.30292	N	N	NA	intergenic	.	.	.
rs115053266	chr5:156009294	-1.30292	N	chr5:156442784	7	intronic	.	SGCD	ENSG00000170624
rs60305852	chr2:179647823	-1.30292	N	N	6	intronic	.	TTN	ENSG00000155657
rs151234217	chr13:31799304	-1.30292	N	N	5	intronic	.	B3GALTL	ENSG00000187676
rs55755443	chr3:42220278	-1.30292	N	N	7	intronic	.	TRAK1	ENSG00000182606
rs551040444	chr13:75949636	-1.30292	N	N	NA	intronic	.	TBC1D4	ENSG00000136111
rs184204712	chr5:115731204	-1.30292	N	N	5	intergenic	.	.	.
rs545419168	chr3:98469401	-1.30292	N	chr3:98428155	NA	intronic	.	ST3GAL6	ENSG00000064225
rs576630679	chr4:114605613	-1.30292	N	N	NA	intronic	.	CAMK2D	ENSG00000145349
rs570279442	chr7:23158044	-1.30292	N	chr7:22774437	NA	intronic	.	KLHL7	ENSG00000122550
rs199597977	chr8:52720552	-1.30292	N	N	6	intronic	.	PXDNL	ENSG00000147485
rs530789011	chr3:69841104	-1.30292	N	N	NA	intronic	.	MITF	ENSG00000187098
rs74901629	chr22:43082738	-1.30292	N	chr22:43549739	4	intergenic	.	.	.
rs543036018	chr13:43610961	-1.30292	N	N	NA	intronic	.	DNAJC15	ENSG00000120675
rs539536290	chr10:112532170	-1.30292	N	N	NA	intronic	.	RBM20	ENSG00000203867
rs533757984	chr10:134329768	-1.30292	N	N	NA	intergenic	.	.	.
rs147858825	chr17:934127	-1.30292	N	chr17:1373518	2b	intronic	.	ABR	ENSG00000159842
rs564694954	chr3:187663679	-1.30292	N	chr3:187652724	NA	intergenic	.	.	.
rs141695943	chr10:3958341	-1.30292	N	N	6	intergenic	.	.	.
rs77019998	chr5:142126784	-1.30292	N	chr5:142612488	5	ncRNA_intronic	.	.	.
rs531055200	chr12:2082257	-1.30292	N	N	NA	intronic	.	DCP1B	ENSG00000151065
rs545284351	chr1:85224104	-1.30292	N	N	NA	intergenic	.	.	.
rs940038	chr3:66499891	-1.30292	N	N	5	intronic	.	LRIG1	ENSG00000144749
rs555864594	chr17:37307089	-1.30292	N	chr17:37800988	NA	intronic	.	PLXDC1	ENSG00000161381
rs556897621	chr3:52564603	-1.30292	N	chr3:52873984	NA	intronic	.	NT5DC2	ENSG00000168268
rs141307606	chr3:39233878	-1.30292	N	chr3:39307162	4	intronic	.	XIRP1	ENSG00000168334
rs556148143	chr2:101724380	-1.30292	N	chr2:101778319	NA	intronic	.	TBC1D8	ENSG00000204634
rs149821201	chr6:33660554	-1.30292	N	chr6:33554147	5	exonic	nonsynonymous	ITPR3	ENSG00000096433
rs144355420	chr12:96042418	-1.30292	N	N	7	upstream	.	.	.
rs568035265	chr7:112755519	-1.30292	N	chr7:112782556	NA	intergenic	.	.	.
rs544150324	chr1:217313024	-1.30292	N	N	NA	intergenic	.	.	.
rs567778738	chr3:192360807	-1.30292	N	N	NA	intronic	.	FGF12	ENSG00000114279
rs74684711	chr3:64893305	-1.30292	N	chr3:64705365	6	ncRNA_intronic	.	.	.
rs533009176	chr10:77160256	-1.30292	N	N	NA	intronic	.	ZNF503	ENSG00000165655
rs116574937	chr1:214178311	-1.30292	N	chr1:213937382	7	intronic	.	PROX1	ENSG00000117707
rs550398080	chr14:23882874	-1.30292	N	chr14:23755598	NA	intronic	.	MYH7	ENSG00000092054
rs556858878	chr2:105987739	-1.30292	N	chr2:106433909	NA	intronic	.	FHL2	ENSG00000115641
rs112501627	chr17:17846818	-1.30292	N	chr17:17707105	4	intronic	.	TOM1L2	ENSG00000175662
rs139501222	chr14:33291311	-1.30292	N	N	5	exonic	nonsynonymous	AKAP6	ENSG00000151320
rs367684457	chr15:65369270	-1.30292	N	chr15:65742390	4	exonic	synonymous	KBTBD13	ENSG00000234438
rs536197853	chr12:49172871	-1.30292	N	chr12:49080698	NA	intronic	.	ADCY6	ENSG00000174233
rs533676511	chr12:3385706	-1.30292	N	chr12:3020644	NA	intronic	.	TSPAN9	ENSG00000011105
rs538971166	chr20:36738810	-1.30292	N	chr20:36895860	NA	intergenic	.	.	.
rs190455861	chr6:139576981	-1.30292	N	N	7	intronic	.	TXLNB	ENSG00000164440
rs140153554	chr2:106113672	-1.30292	N	chr2:106433909	5	intergenic	.	.	.
rs146210535	chr9:109437346	-1.30292	N	N	5	ncRNA_intronic	.	.	.
rs190701481	chr9:111798983	-1.30292	N	N	5	intronic	.	TMEM245	ENSG00000106771
rs578013132	chr1:46377010	-1.30292	N	chr1:46513012	NA	intronic	.	MAST2	ENSG00000086015
rs75962087	chr15:89633677	-1.30292	N	N	5	intronic	.	ABHD2	ENSG00000140526
rs148476890	chr2:106106149	-1.30292	N	chr2:106433909	5	intergenic	.	.	.
rs74452865	chr4:3483994	-1.30292	N	chr4:3148276	5	intronic	.	DOK7	ENSG00000175920
rs549456938	chr11:112962052	-1.30292	N	N	NA	intronic	.	NCAM1	ENSG00000149294
rs150868539	chr13:75974049	-1.30292	N	N	4	intronic	.	TBC1D4	ENSG00000136111
rs548281092	chr12:123997736	-1.30292	N	chr12:124019055	NA	intronic	.	RILPL1	ENSG00000188026
rs573346247	chr12:29533348	-1.30292	N	N	NA	intronic	.	ERGIC2	ENSG00000087502
rs553341268	chr16:83932193	-1.30292	N	N	NA	upstream	.	.	.
rs561660494	chr6:24668093	-1.30292	N	N	NA	intronic	.	ACOT13	ENSG00000112304
rs533032787	chr3:16810654	-1.30292	N	chr3:16911330	NA	intergenic	.	.	.
rs371737968	chr14:55155142	-1.30292	N	N	5	intronic	.	SAMD4A	ENSG00000020577
rs567457615	chr7:150642573	-1.30292	N	chr7:150278589	NA	exonic	synonymous	KCNH2	ENSG00000055118
rs566931768	chr10:121415146	-1.30292	N	N	NA	intronic	.	BAG3	ENSG00000151929
rs186417212	chr8:91954477	-1.30292	N	N	5	intronic	.	NECAB1	ENSG00000123119
rs553106705	chr1:156635978	-1.30292	N	N	NA	intergenic	.	.	.
rs555551170	chr15:64313473	-1.30292	N	chr15:64672002	NA	intronic	.	DAPK2	ENSG00000035664
rs181675481	chr2:169347432	-1.30292	N	chr2:169707552	3a	intronic	.	CERS6	ENSG00000172292
rs72697752	chr1:167682950	-1.30292	Y	chr1:167600842	2b	intergenic	.	.	.
rs145247312	chr19:3968057	-1.30292	N	chr19:4090422	5	ncRNA_intronic	.	DAPK3	ENSG00000167657
rs554920255	chr17:17781704	-1.30292	N	chr17:17707105	NA	intronic	.	TOM1L2	ENSG00000175662
rs542478705	chr15:35085873	-1.30292	N	N	NA	ncRNA_intronic	.	ACTC1	ENSG00000159251
rs192331487	chr7:101526373	-1.30292	N	chr7:101880795	2b	intronic	.	CUX1	ENSG00000257923
rs2294537	chr22:46741262	-1.30292	N	chr22:46615376	7	intronic	.	TRMU	ENSG00000100416
rs182119619	chr10:18728146	-1.30292	N	chr10:18266410	5	intronic	.	CACNB2	ENSG00000165995
rs112405718	chr9:112605195	-1.30292	N	chr9:112722330	6	intronic	.	PALM2-AKAP2	ENSG00000157654
rs7562914	chr2:27937807	-1.30292	N	chr2:27750139	5	intergenic	.	.	.
rs567753933	chr1:46495933	-1.30292	N	chr1:46513012	NA	intronic	.	MAST2	ENSG00000086015
rs149738067	chr8:19613684	-1.30292	N	chr8:19871320	3a	intergenic	.	.	.
rs185079952	chr1:167066300	-1.30292	N	chr1:167424924	6	intronic	.	DUSP27	ENSG00000198842
rs182243920	chr8:135819371	-1.30292	N	chr8:135747967	5	intergenic	.	.	.
rs558073512	chr18:3245637	-1.30292	N	N	NA	intergenic	.	.	.
rs541192895	chr2:101539742	-1.30292	N	chr2:101778319	NA	intronic	.	NPAS2	ENSG00000170485
rs76601279	chr4:106377654	-1.30292	N	chr4:106042692	7	intronic	.	PPA2	ENSG00000138777
rs145831649	chr15:71921730	-1.30292	N	N	4	intronic	.	THSD4	ENSG00000187720
rs574266568	chr18:56298732	-1.30292	N	chr18:56395588	NA	intergenic	.	.	.
rs543153599	chr5:167363186	-1.30292	N	N	NA	intronic	.	TENM2	ENSG00000145934
rs60225001	chr5:41504815	-1.30292	N	N	6	intronic	.	PLCXD3	ENSG00000182836
rs4429136	chr12:3313870	-1.30292	N	chr12:3020644	5	intronic	.	TSPAN9	ENSG00000011105
rs11717564	chr3:37220888	-1.30292	Y	N	4	intergenic	.	.	.
rs397517254	chr10:92675344	-1.30292	N	N	4	exonic	stopgain	ANKRD1	ENSG00000148677
rs75763614	chr6:150472063	-1.30292	N	chr6:150373194	4	intronic	.	PPP1R14C	ENSG00000198729
rs576147507	chr4:3471904	-1.30292	N	chr4:3148276	NA	intronic	.	DOK7	ENSG00000175920
rs397517252	chr10:92675647	-1.30292	N	N	2b	intronic	.	ANKRD1	ENSG00000148677
rs578038480	chr10:33625293	-1.30292	N	N	NA	intergenic	.	.	.
rs149645690	chr2:134976067	-1.30292	N	chr2:134991024	5	intergenic	.	.	.
rs148436377	chr10:112410063	-1.30292	N	chr10:111969919	4	intronic	.	RBM20	ENSG00000203867
rs4871961	chr8:25792296	-1.30292	N	N	6	intronic	.	EBF2	ENSG00000221818
rs568851653	chr22:26150479	-1.30292	N	N	NA	intronic	.	MYO18B	ENSG00000133454
rs533356536	chr7:35283543	-1.30292	N	N	NA	intronic	.	TBX20	ENSG00000164532
rs189608025	chr11:119228537	-1.30292	N	chr11:118747576	3a	exonic	synonymous	USP2	ENSG00000036672
rs529446134	chr5:126284640	-1.30292	N	chr5:126091428	NA	intronic	.	2020-03-03	ENSG00000173926
rs555580098	chr20:36764811	-1.30292	N	chr20:36895860	NA	intronic	.	TGM2	ENSG00000198959
rs536383761	chr11:16881461	-1.30292	N	chr11:16618307	NA	intronic	.	PLEKHA7	ENSG00000166689
rs570896656	chr6:13120876	-1.30292	N	N	NA	intronic	.	.	.
rs536597772	chr9:71329532	-1.30292	N	N	NA	intronic	.	PIP5K1B	ENSG00000107242
rs34364604	chr2:40621256	-1.30292	N	N	6	intronic	.	SLC8A1	ENSG00000183023
rs564205642	chr22:34235414	-1.30292	N	N	NA	intronic	.	LARGE	ENSG00000133424
rs540562436	chr7:10979267	-1.30292	N	N	NA	intronic	.	NDUFA4	ENSG00000189043
rs576596917	chr3:105587967	-1.30292	N	chr3:105934953	NA	upstream	.	.	.
rs544711011	chr15:57976854	-1.30292	N	N	NA	UTR3	.	GCOM1	ENSG00000137878
rs536478445	chr20:62133036	-1.30292	N	chr20:62216808	NA	intergenic	.	.	.
rs566126916	chr3:156824424	-1.30292	N	N	NA	ncRNA_intronic	.	.	.
rs532805820	chr5:16565649	-1.30292	N	N	NA	intronic	.	FAM134B	ENSG00000154153
rs113318620	chr10:121112456	-1.30292	N	N	5	intronic	.	GRK5	ENSG00000198873
rs137982660	chr1:184919705	-1.30292	N	chr1:185391167	6	intronic	.	FAM129A	ENSG00000135842
rs559951197	chr10:18756324	-1.30292	N	chr10:18266410	NA	intronic	.	CACNB2	ENSG00000165995
rs190421627	chr15:64312949	-1.30292	N	chr15:64672002	7	intronic	.	DAPK2	ENSG00000035664
rs566111035	chr7:101466812	-1.30292	N	chr7:101880795	NA	intronic	.	CUX1	ENSG00000257923
rs182129301	chr2:106101655	-1.30292	N	chr2:106433909	7	intergenic	.	.	.
rs77695587	chr12:50215809	-1.30292	N	chr12:50599709	3a	intronic	.	NCKAP5L	ENSG00000167566
rs548637632	chr3:119359709	-1.30292	N	chr3:119736594	NA	intergenic	.	.	.
rs181319882	chr13:22244261	-1.30292	N	N	4	upstream	.	.	.
rs190769917	chr8:28516054	-1.30292	N	N	5	intergenic	.	.	.
rs79747846	chr6:24403196	-1.30292	Y	N	4	UTR5	.	MRS2	ENSG00000124532
rs553301938	chr4:174593664	-1.30292	N	N	NA	intergenic	.	.	.
rs545789262	chr10:3109446	-1.30292	N	N	NA	upstream	.	.	.
rs114730344	chr12:94074648	-1.30292	N	chr12:94536803	7	intronic	.	CRADD	ENSG00000169372
rs571055583	chr1:6660781	-1.30292	N	N	NA	intronic	.	KLHL21	ENSG00000162413
rs553649489	chr8:100905845	-1.30292	N	chr8:100749229	NA	intronic	.	COX6C	ENSG00000164919
rs556578132	chr2:220505489	-1.30292	N	chr2:220049128	NA	intronic	.	SLC4A3	ENSG00000114923
rs569272873	chr12:3365461	-1.30292	N	chr12:3020644	NA	intronic	.	TSPAN9	ENSG00000011105
rs113650419	chr3:46035417	-1.30292	N	chr3:46418689	3a	intronic	.	FYCO1	ENSG00000163820
rs569272876	chr21:35285946	-1.30292	N	N	NA	intronic	.	ATP5O	ENSG00000241837
rs532626281	chr6:10720207	-1.30292	N	chr6:10526373	NA	intergenic	.	.	.
rs577270226	chr15:35091951	-1.30292	N	N	NA	ncRNA_intronic	.	.	.
rs567087206	chr6:105649456	-1.30292	N	N	NA	intergenic	.	.	.
rs10225153	chr7:116082291	-1.30292	N	chr7:116357368	3a	intergenic	.	.	.
rs143224426	chr10:91240610	-1.30292	N	chr10:91002804	6	intronic	.	SLC16A12	ENSG00000152779
rs529352967	chr2:40707284	-1.30292	N	N	NA	intronic	.	SLC8A1	ENSG00000183023
rs190564961	chr5:173318756	-1.30292	N	chr5:173075213	5	intronic	.	CPEB4	ENSG00000113742
rs567967684	chr18:34073006	-1.30292	N	N	NA	intronic	.	FHOD3	ENSG00000134775
rs541617056	chr3:160812142	-1.30292	N	N	NA	intronic	.	B3GALNT1	ENSG00000169255
rs78808104	chr5:149999159	-1.30292	N	chr5:149875731	4	intronic	.	SYNPO	ENSG00000171992
rs538088044	chr18:25556749	-1.30292	N	N	NA	intronic	.	CDH2	ENSG00000170558
rs112167418	chr1:202403475	-1.30292	N	N	4	intronic	.	PPP1R12B	ENSG00000077157
rs151057555	chr4:95423970	-1.30292	N	N	5	intronic	.	PDLIM5	ENSG00000163110
rs550160504	chr6:13329438	-1.30292	N	N	NA	upstream	.	.	.
rs2445889	chr5:41429776	-1.30292	N	N	7	intronic	.	PLCXD3	ENSG00000182836
rs550983303	chr9:71557495	-1.30292	N	N	NA	intronic	.	PIP5K1B	ENSG00000107242
rs572987315	chr2:134931919	-1.30292	N	chr2:134991024	NA	intergenic	.	.	.
rs187688977	chr10:86597434	-1.30292	N	N	5	intergenic	.	.	.
rs540912574	chr1:206889498	-1.30292	N	chr1:206968955	NA	intronic	.	MAPKAPK2	ENSG00000162889
rs115164045	chr8:28560509	-1.30292	N	N	5	intronic	.	EXTL3	ENSG00000012232
rs548642030	chr2:179656276	-1.30292	N	N	NA	intronic	.	TTN	ENSG00000155657
rs545604301	chr13:50701072	-1.30292	N	chr13:50830002	NA	ncRNA_intronic	.	.	.
rs6577158	chr1:100683906	-1.30292	N	chr1:101100839	5	intronic	.	DBT	ENSG00000137992
rs571889381	chr3:123159916	-1.30292	N	chr3:123105721	NA	intronic	.	ADCY5	ENSG00000173175
rs183351592	chr4:141846757	-1.30292	N	N	5	intronic	.	RNF150	ENSG00000170153
rs150749318	chr5:65892258	-1.30292	N	N	2b	UTR5	.	MAST4	ENSG00000069020
rs6577156	chr1:100683627	-1.30292	N	chr1:101100839	5	intronic	.	DBT	ENSG00000137992
rs371324824	chr9:100364628	-1.30292	N	N	3a	UTR3	.	TSTD2	ENSG00000136925
rs77044226	chr1:116298137	-1.30292	N	N	5	intronic	.	CASQ2	ENSG00000118729
rs150781997	chr10:28968130	-1.30292	N	chr10:28780293	4	intronic	.	BAMBI	ENSG00000095739
rs182952141	chr3:69152269	-1.30292	N	N	6	intronic	.	ARL6IP5	ENSG00000144746
rs185660456	chr9:116336598	-1.30292	N	chr9:116085822	5	intronic	.	RGS3	ENSG00000138835
rs546249892	chr10:121112581	-1.30292	N	N	NA	intronic	.	GRK5	ENSG00000198873
rs570449238	chr3:42058994	-1.30292	N	N	NA	intergenic	.	.	.
rs554802953	chr2:72985641	-1.30292	N	N	NA	intronic	.	EXOC6B	ENSG00000144036
rs116627160	chr7:158657594	-1.30292	N	N	3a	intronic	.	WDR60	ENSG00000126870
rs570429745	chr3:178174248	-1.30292	N	N	NA	ncRNA_intronic	.	.	.
rs372513087	chr3:160816187	-1.30292	N	N	6	intronic	.	B3GALNT1	ENSG00000169255
rs529964331	chr15:92467244	-1.30292	N	N	NA	intronic	.	SLCO3A1	ENSG00000176463
rs186837212	chr1:41231822	-1.30292	N	chr1:41356780	4	intronic	.	NFYC	ENSG00000066136
rs111280631	chr5:140722291	-1.30292	N	chr5:140519166	5	intronic	.	PCDHGA2	ENSG00000081853
rs544639626	chr6:30732088	-1.30292	N	N	NA	intergenic	.	.	.
rs192767639	chr8:19600523	-1.30292	N	chr8:19871320	6	intergenic	.	.	.
rs566672999	chr5:70884027	-1.30292	N	N	NA	intronic	.	MCCC2	ENSG00000131844
rs568033089	chr2:11639083	-1.30292	N	N	NA	intergenic	.	.	.
rs575967192	chr2:40512247	-1.30292	N	N	NA	intronic	.	SLC8A1	ENSG00000183023
rs192767631	chr1:120177028	-1.30292	N	N	6	intronic	.	ZNF697	ENSG00000143067
rs561327449	chr1:85262850	-1.30292	N	N	NA	intergenic	.	.	.
rs140513566	chr8:134551493	-1.30292	N	chr8:134103953	5	intronic	.	ST3GAL1	ENSG00000008513
rs570021978	chr2:134962901	-1.30292	N	chr2:134991024	NA	intergenic	.	.	.
rs571101267	chr5:66114525	-1.30292	N	N	NA	intronic	.	MAST4	ENSG00000069020
rs191401982	chr2:135161196	-1.30292	N	chr2:134991024	6	intronic	.	MGAT5	ENSG00000152127
rs1321530	chr6:145645215	-1.30292	N	N	7	intergenic	.	.	.
rs559186844	chr4:47706360	-1.30292	N	N	NA	intronic	.	CORIN	ENSG00000145244
rs138308490	chr3:42104758	-1.30292	N	N	2a	intergenic	.	.	.
rs146640406	chr10:106014955	-1.30292	N	N	4	exonic	synonymous	GSTO1	ENSG00000148834
rs571858101	chr1:206846834	-1.30292	N	chr1:206968955	NA	intergenic	.	.	.
rs558655384	chr10:89926941	-1.30292	N	chr10:89681458	NA	intergenic	.	.	.
rs543298375	chr5:82373135	-1.30292	N	N	NA	intronic	.	TMEM167A	ENSG00000174695
rs116555558	chr5:173372905	-1.30292	N	chr5:173075213	5	intronic	.	CPEB4	ENSG00000113742
rs374404672	chr11:128775427	-1.30292	N	chr11:128562098	2b	intronic	.	KCNJ5	ENSG00000120457
rs558417133	chr10:112472392	-1.30292	N	N	NA	intronic	.	RBM20	ENSG00000203867
rs190869534	chr3:38579707	-1.30292	N	N	5	intergenic	.	.	.
rs180950315	chr16:23085649	-1.30292	N	N	5	intronic	.	USP31	ENSG00000103404
rs577909737	chr9:112911074	-1.30292	N	chr9:113338735	NA	intronic	.	AKAP2	ENSG00000241978
rs139757285	chr12:60081943	-1.30292	N	N	5	intronic	.	SLC16A7	ENSG00000118596
rs12822095	chr12:58677249	-1.30292	N	N	5	intergenic	.	.	.
rs147142526	chr12:19303107	-1.30292	N	N	7	intronic	.	PLEKHA5	ENSG00000052126
rs530789868	chr3:128014686	-1.30292	N	chr3:128381270	NA	intronic	.	EEFSEC	ENSG00000132394
rs553793971	chr3:66463009	-1.30292	N	N	NA	intronic	.	LRIG1	ENSG00000144749
rs187656182	chr3:119387990	-1.30292	N	chr3:119736594	6	downstream	.	.	.
rs552964036	chr6:105614853	-1.30292	N	N	NA	ncRNA_intronic	.	POPDC3	ENSG00000132429
rs187203730	chr2:197345095	-1.30292	N	chr2:196974333	6	intronic	.	HECW2	ENSG00000138411
rs574311087	chr17:66514064	-1.30292	N	N	NA	intronic	.	PRKAR1A	ENSG00000108946
rs532586886	chr1:180825379	-1.30292	N	chr1:180905694	NA	intronic	.	XPR1	ENSG00000143324
rs185055852	chr15:42746701	-1.30292	N	chr15:42266262	7	intronic	.	ZNF106	ENSG00000103994
rs538663368	chr7:123307345	-1.30292	N	N	NA	intergenic	.	.	.
rs555491035	chr7:150669694	-1.30292	N	chr7:150278589	NA	intronic	.	KCNH2	ENSG00000055118
rs5754533	chr22:33751778	-1.30292	N	N	6	intronic	.	LARGE	ENSG00000133424
rs572104457	chr8:25793018	-1.30292	N	N	NA	intronic	.	EBF2	ENSG00000221818
rs534711512	chr10:18763708	-1.30292	N	chr10:18266410	NA	intronic	.	CACNB2	ENSG00000165995
rs573132553	chr18:34053469	-1.30292	N	N	NA	intronic	.	FHOD3	ENSG00000134775
rs577896342	chr12:110718137	-1.30292	N	chr12:111133088	NA	upstream	.	.	.
rs368337992	chr8:11584446	-1.30292	N	chr8:11836514	4	intronic	.	GATA4	ENSG00000136574
rs148501275	chr9:116346284	-1.30292	N	chr9:116085822	4	exonic	synonymous	RGS3	ENSG00000138835
rs552638896	chr4:77229219	-1.30292	N	N	NA	intronic	.	FAM47E-STBD1	ENSG00000272414
rs543546840	chr14:94424739	-1.30292	N	chr14:94008080	NA	intronic	.	ASB2	ENSG00000100628
rs148210703	chr14:73350374	-1.30292	N	chr14:73414316	5	intronic	.	DPF3	ENSG00000205683
rs548811881	chr20:43182969	-1.30292	N	chr20:43042364	NA	intronic	.	PKIG	ENSG00000168734
rs190850822	chr2:106136595	-1.30292	N	chr2:106433909	6	intergenic	.	.	.
rs538671736	chr6:36821833	-1.30292	N	chr6:36353934	NA	downstream	.	.	.
rs568407836	chr3:105584641	-1.30292	N	chr3:105934953	NA	intronic	.	CBLB	ENSG00000114423
rs118044193	chr2:169485856	-1.30292	N	chr2:169707552	5	intronic	.	CERS6	ENSG00000172292
rs577379673	chr2:106044068	-1.30292	N	chr2:106433909	NA	intronic	.	FHL2	ENSG00000115641
rs117818277	chr18:3200135	-1.30292	N	N	6	intronic	.	MYOM1	ENSG00000101605
rs190412848	chr10:89577821	-1.30292	N	chr10:89681458	2b	UTR5	.	ATAD1	ENSG00000138138
rs570975287	chr10:18755479	-1.30292	N	chr10:18266410	NA	intronic	.	CACNB2	ENSG00000165995
rs187724680	chr10:116314771	-1.30292	N	N	7	intronic	.	ABLIM1	ENSG00000099204
rs569433655	chr12:29533229	-1.30292	N	N	NA	intronic	.	ERGIC2	ENSG00000087502
rs374357859	chr3:69155334	-1.30292	N	N	6	downstream	.	.	.
rs529822110	chr5:16529510	-1.30292	N	N	NA	intronic	.	FAM134B	ENSG00000154153
rs544278782	chr3:192285746	-1.30292	N	N	NA	intronic	.	FGF12	ENSG00000114279
rs545784344	chr15:86262073	-1.30292	N	chr15:86294211	NA	intronic	.	AKAP13	ENSG00000170776
rs544619851	chr5:139678312	-1.30292	N	N	NA	intronic	.	PFDN1	ENSG00000113068
rs76302996	chr4:142050828	-1.30292	N	N	6	intronic	.	RNF150	ENSG00000170153
rs554528464	chr15:85949570	-1.30292	N	chr15:86294211	NA	intronic	.	AKAP13	ENSG00000170776
rs181664132	chr12:48524119	-1.30292	N	chr12:48272895	7	intronic	.	PFKM	ENSG00000152556
rs192722442	chr15:83733845	-1.30292	N	N	4	intronic	.	BTBD1	ENSG00000064726
rs28497557	chr15:79043607	-1.30292	N	N	4	upstream	.	.	.
rs2634197	chr11:6413014	-1.30292	N	N	5	exonic	nonsynonymous	SMPD1	ENSG00000166311
rs28667315	chr15:89011040	-1.30292	N	N	3a	intronic	.	MRPS11	ENSG00000181991
rs577097603	chr9:100291028	-1.30292	N	N	NA	intronic	.	TMOD1	ENSG00000136842
rs138699508	chr20:55969764	-1.30292	N	N	4	intronic	.	RBM38	ENSG00000132819
rs534637597	chr6:46012879	-1.30292	N	chr6:45569863	NA	intronic	.	CLIC5	ENSG00000112782
rs139933242	chr19:36140472	-1.30292	N	N	7	intronic	.	COX6B1	ENSG00000126267
rs191906796	chr17:903346	-1.30292	N	chr17:1373518	7	intronic	.	TIMM22	ENSG00000177370
rs10499058	chr6:111280754	-1.30292	N	N	4	intronic	.	GTF3C6	ENSG00000155115
rs3981461	chr10:112391893	-1.30292	N	chr10:111969919	6	intergenic	.	.	.
rs112969159	chr12:22036227	-1.30292	N	N	4	intronic	.	ABCC9	ENSG00000069431
rs7843077	chr8:67036573	-1.30292	N	chr8:66910531	4	intergenic	.	.	.
rs117450846	chr15:71887206	-1.30292	N	N	6	intronic	.	THSD4	ENSG00000187720
rs116400951	chr1:232563696	-1.30292	N	N	5	intronic	.	SIPA1L2	ENSG00000116991
rs79034940	chr16:58448232	-1.30292	N	N	6	intergenic	.	.	.
rs368296842	chr1:236856194	-1.30292	N	N	4	intronic	.	ACTN2	ENSG00000077522
rs537965864	chr3:46887992	-1.30292	N	chr3:47184055	NA	intergenic	.	.	.
rs545781648	chr15:63355269	-1.30292	N	chr15:63791228	NA	intronic	.	TPM1	ENSG00000140416
rs536769564	chr8:97291117	-1.30292	N	N	NA	intronic	.	PTDSS1	ENSG00000156471
rs112644493	chr4:156595373	-1.30292	N	chr4:156645513	7	intronic	.	GUCY1A3	ENSG00000164116
rs191703976	chr3:124772771	-1.30292	N	N	2b	intronic	.	HEG1	ENSG00000173706
rs561891808	chr8:11565801	-1.30292	N	chr8:11836514	NA	UTR5	.	GATA4	ENSG00000136574
rs375944768	chr7:75934264	-1.30292	N	chr7:75460571	4	downstream	.	.	.
rs547786890	chr2:241308863	-1.30292	N	chr2:241563739	NA	intergenic	.	.	.
rs182641454	chr13:42197238	-1.30292	N	N	5	intronic	.	VWA8	ENSG00000102763
rs181109994	chr3:27390083	-1.30292	N	chr3:27371843	5	intronic	.	NEK10	ENSG00000163491
rs545347009	chr3:69860744	-1.30292	N	N	NA	intronic	.	MITF	ENSG00000187098
rs182181185	chr8:125379651	-1.30292	N	N	6	intronic	.	TMEM65	ENSG00000164983
rs533815467	chr1:232566448	-1.30292	N	N	NA	intronic	.	SIPA1L2	ENSG00000116991
rs567158033	chr13:34084027	-1.30292	N	N	NA	intronic	.	.	.
rs73098696	chr7:32128393	-1.30292	N	N	3a	intronic	.	PDE1C	ENSG00000154678
rs144447606	chr7:132744710	-1.30292	N	N	5	intronic	.	CHCHD3	ENSG00000106554
rs11971570	chr7:101683563	-1.30292	N	chr7:101880795	5	intronic	.	CUX1	ENSG00000257923
rs145169838	chr9:112887696	-1.30292	N	chr9:113338735	2c	intronic	.	AKAP2	ENSG00000241978
rs58167284	chr2:169424988	-1.30292	N	chr2:169707552	7	intronic	.	CERS6	ENSG00000172292
rs537549564	chr9:38070795	-1.30292	N	chr9:38196117	NA	intergenic	.	.	.
rs575695475	chr5:175137803	-1.30292	N	N	NA	intergenic	.	.	.
rs184166506	chr8:125421856	-1.30292	N	N	7	intergenic	.	.	.
rs558578879	chr3:42120137	-1.30292	N	N	NA	intergenic	.	.	.
rs140276481	chr18:34062315	-1.30292	N	N	5	intronic	.	FHOD3	ENSG00000134775
rs115468299	chr2:134886306	-1.30292	N	chr2:134991024	5	intergenic	.	.	.
rs569015231	chr1:193073747	-1.30292	N	N	NA	intronic	.	GLRX2	ENSG00000023572
rs183625532	chr6:34624894	-1.30292	N	chr6:34785079	4	intronic	.	C6orf106	ENSG00000196821
rs530061108	chr18:34072346	-1.30292	N	N	NA	intronic	.	FHOD3	ENSG00000134775
rs184827443	chr3:179383040	-1.30292	N	N	5	intronic	.	USP13	ENSG00000058056
rs3750592	chr10:18691018	-1.30292	N	chr10:18266410	5	intronic	.	CACNB2	ENSG00000165995
rs542745470	chr9:38007205	-1.30292	N	chr9:38196117	NA	intronic	.	SHB	ENSG00000107338
rs560501308	chr15:92545303	-1.30292	N	N	NA	intronic	.	SLCO3A1	ENSG00000176463
rs555203598	chr4:186598547	-1.30292	N	N	NA	exonic	synonymous	SORBS2	ENSG00000154556
rs534289288	chr5:132201867	-1.30292	N	chr5:131705458	NA	intronic	.	GDF9	ENSG00000164404
rs180991303	chr2:88381245	-1.30292	N	N	7	intronic	.	SMYD1	ENSG00000115593
rs144101356	chr9:608576	-1.30292	N	chr9:288414	5	intronic	.	KANK1	ENSG00000107104
rs6862410	chr5:78991395	-1.30292	N	N	5	intronic	.	CMYA5	ENSG00000164309
rs73341872	chr7:49669563	-1.30292	N	chr7:49989818	7	intergenic	.	.	.
rs535531007	chr10:23385533	-1.30292	N	N	NA	intronic	.	MSRB2	ENSG00000148450
rs372980005	chr13:24086578	-1.30292	N	N	7	intergenic	.	.	.
rs531521440	chr11:22748207	-1.30292	N	N	NA	intronic	.	GAS2	ENSG00000148935
rs180763630	chr15:71925046	-1.30292	N	N	5	intronic	.	THSD4	ENSG00000187720
rs113246383	chr4:114514207	-1.30292	N	N	6	intronic	.	CAMK2D	ENSG00000145349
rs151092600	chr2:40576080	-1.30292	N	N	5	intronic	.	SLC8A1	ENSG00000183023
rs565456222	chr20:33956682	-1.30292	N	N	NA	intronic	.	UQCC1	ENSG00000101019
rs533185582	chr2:187461878	-1.30292	N	N	NA	intronic	.	ITGAV	ENSG00000138448
rs530069417	chr5:175120943	-1.30292	N	N	NA	intergenic	.	.	.
rs541877352	chr15:25200141	-1.30292	N	N	NA	UTR5	.	SNRPN	ENSG00000128739
rs12044844	chr1:206836523	-1.30292	N	chr1:206968955	3a	intergenic	.	.	.
rs545645885	chr1:6258700	-1.30292	N	N	NA	intronic	.	RPL22	ENSG00000116251
rs138531399	chr5:41364770	-1.30292	N	N	5	intronic	.	PLCXD3	ENSG00000182836
rs55913024	chr18:56203583	-1.30292	N	chr18:56395588	4	exonic	nonsynonymous	ALPK2	ENSG00000198796
rs552663918	chr6:30781213	-1.30292	N	N	NA	ncRNA_exonic	.	.	.
rs536776701	chr8:124665943	-1.30292	N	N	NA	upstream	.	.	.
rs558459324	chr12:93649856	-1.30292	N	chr12:94144175	NA	ncRNA_intronic	.	.	.
rs141422730	chr2:207319151	-1.30292	N	N	7	intronic	.	ADAM23	ENSG00000114948
rs573626160	chr3:167740356	-1.30292	N	N	NA	intronic	.	GOLIM4	ENSG00000173905
rs570560016	chr8:11582863	-1.30292	N	chr8:11836514	NA	intronic	.	GATA4	ENSG00000136574
rs7505066	chr18:12287489	-1.30292	N	N	4	intergenic	.	.	.
rs531693430	chr12:117480018	-1.30292	N	N	NA	intronic	.	TESC	ENSG00000088992
rs535834225	chr5:150004240	-1.30292	N	chr5:149875731	NA	intronic	.	SYNPO	ENSG00000171992
rs558514246	chr1:214223772	-1.30292	N	chr1:213937382	NA	intergenic	.	.	.
rs116384734	chr22:34267103	-1.30292	N	N	5	intronic	.	LARGE	ENSG00000133424
rs79469752	chr6:43737781	-1.30292	N	chr6:43693094	3a	upstream	.	.	.
rs568172754	chr5:133708451	-1.30292	N	chr5:133619966	NA	intronic	.	UBE2B	ENSG00000119048
rs569434355	chr8:2024444	-1.30292	N	N	NA	intronic	.	MYOM2	ENSG00000036448
rs560552694	chr5:191929	-1.30292	N	N	NA	exonic	synonymous	LRRC14B	ENSG00000185028
rs539160181	chr8:41517974	-1.30292	N	N	NA	ncRNA_exonic	.	ANK1	ENSG00000029534
rs536825400	chr9:38062630	-1.30292	N	chr9:38196117	NA	intronic	.	SHB	ENSG00000107338
rs576077341	chr6:45955262	-1.30292	N	chr6:45569863	NA	intronic	.	CLIC5	ENSG00000112782
rs532815797	chr2:27293351	-1.30292	N	chr2:27295885	NA	UTR3	.	AGBL5	ENSG00000084693
rs188757863	chr1:226492180	-1.30292	N	chr1:226914734	7	intronic	.	LIN9	ENSG00000183814
rs28367112	chr19:45982440	-1.30292	N	chr19:45766729	4	intergenic	.	.	.
rs559365466	chr1:57126523	-1.30292	N	chr1:56905524	NA	intronic	.	PRKAA2	ENSG00000162409
rs139628005	chr10:116385014	-1.30292	N	N	4	intronic	.	ABLIM1	ENSG00000099204
rs551989052	chr4:113594519	-1.30292	N	N	NA	intergenic	.	.	.
rs371966795	chr7:136556531	-1.30292	N	N	5	intronic	.	CHRM2	ENSG00000181072
rs560289990	chr3:66271090	-1.30292	N	N	NA	intronic	.	SLC25A26	ENSG00000144741
rs192380952	chr2:88389594	-1.30292	N	N	7	intronic	.	SMYD1	ENSG00000115593
rs143260927	chr19:10362386	-1.30292	N	chr19:10666450	2b	upstream	.	.	.
rs78940005	chr12:81307105	-1.30292	N	N	5	intronic	.	LIN7A	ENSG00000111052
rs192460000	chr6:5093987	-1.30292	N	N	4	ncRNA_intronic	.	.	.
rs563539170	chr16:82763839	-1.30292	N	N	NA	intronic	.	CDH13	ENSG00000140945
rs529080661	chr10:18635387	-1.30292	N	chr10:18266410	NA	intronic	.	CACNB2	ENSG00000165995
rs149581601	chr7:8271929	-1.30292	N	chr7:8024840	5	intronic	.	ICA1	ENSG00000003147
rs537664986	chr15:83734995	-1.30292	N	N	NA	intronic	.	BTBD1	ENSG00000064726
rs575345374	chr10:18703437	-1.30292	N	chr10:18266410	NA	intronic	.	CACNB2	ENSG00000165995
rs146377349	chr1:64167208	-1.30292	N	N	4	intergenic	.	.	.
rs550440261	chr22:32457129	-1.30292	N	N	NA	intronic	.	SLC5A1	ENSG00000100170
rs140895523	chr17:902842	-1.30292	N	chr17:1373518	4	intronic	.	TIMM22	ENSG00000177370
rs12635806	chr3:67704291	-1.30292	N	N	5	intronic	.	SUCLG2	ENSG00000172340
rs564530427	chr14:34419531	-1.30292	N	N	NA	intronic	.	EGLN3	ENSG00000129521
rs558491182	chr18:48143278	-1.30292	N	chr18:48147793	NA	intronic	.	MAPK4	ENSG00000141639
rs550486147	chr2:103424692	-1.30292	N	chr2:103394709	NA	intronic	.	TMEM182	ENSG00000170417
rs553954134	chr9:4681152	-1.30292	N	chr9:4746539	NA	intronic	.	CDC37L1	ENSG00000106993
rs186077207	chr19:2269017	-1.30292	N	chr19:2127272	2b	upstream	.	.	.
rs147848255	chr9:134209522	-1.30292	N	N	5	intergenic	.	.	.
rs543367558	chr4:159712652	-1.30292	N	N	NA	intronic	.	FNIP2	ENSG00000052795
rs567712584	chr3:192234593	-1.30292	N	N	NA	intronic	.	FGF12	ENSG00000114279
rs565248980	chr1:116298091	-1.30292	N	N	NA	intronic	.	CASQ2	ENSG00000118729
rs566472976	chr18:32557078	-1.30292	N	N	NA	intronic	.	MAPRE2	ENSG00000166974
rs138029772	chr6:123958310	-1.30292	N	N	5	upstream	.	.	.
rs112414115	chr12:110769301	-1.30292	N	chr12:111251437	7	intronic	.	ATP2A2	ENSG00000174437
rs561264064	chr11:111780650	-1.30292	N	chr11:111543916	NA	intronic	.	CRYAB	ENSG00000109846
rs145341991	chr3:50682714	-1.30292	N	chr3:50771624	5	intronic	.	MAPKAPK3	ENSG00000114738
rs140378277	chr3:8776243	-1.30292	N	N	5	intronic	.	CAV3	ENSG00000182533
rs180876375	chr4:75910358	-1.30292	N	N	6	intronic	.	PARM1	ENSG00000169116
rs558116976	chr6:13218011	-1.30292	N	N	NA	intronic	.	PHACTR1	ENSG00000112137
rs193218672	chr4:65214914	-1.30292	N	N	7	intronic	.	TECRL	ENSG00000205678
rs193218675	chr14:77427620	-1.30292	N	chr14:77856184	5	intergenic	.	.	.
rs114760123	chr3:122745880	-1.30292	N	chr3:123105721	4	intronic	.	SEMA5B	ENSG00000082684
rs183124478	chr3:37066261	-1.30292	N	N	6	intronic	.	MLH1	ENSG00000076242
rs370125717	chr17:41131392	-1.30292	N	chr17:41172481	4	intronic	.	PTGES3L	ENSG00000267060
rs531562768	chr10:120997840	-1.30292	N	N	NA	intronic	.	GRK5	ENSG00000198873
rs189646953	chr10:93348618	-1.30292	N	chr10:93650603	4	ncRNA_intronic	.	.	.
rs150990748	chr1:100140319	-1.30292	N	N	3a	intronic	.	PALMD	ENSG00000099260
rs536999898	chr2:173952069	-1.30292	N	N	NA	intronic	.	MLTK	ENSG00000091436
rs551220758	chr4:95461097	-1.30292	N	N	NA	intronic	.	PDLIM5	ENSG00000163110
rs549820309	chr3:49509034	-1.30292	N	chr3:49267435	NA	intronic	.	DAG1	ENSG00000173402
rs564606176	chr2:101541042	-1.30292	N	chr2:101778319	NA	intronic	.	NPAS2	ENSG00000170485
rs545767148	chr6:45927338	-1.30292	N	chr6:45569863	NA	intronic	.	CLIC5	ENSG00000112782
rs550828390	chr18:34032833	-1.30292	N	N	NA	intronic	.	FHOD3	ENSG00000134775
rs569156978	chr5:128434672	-1.30292	N	chr5:128876340	NA	intronic	.	ISOC1	ENSG00000066583
rs559532963	chr5:171000989	-1.30292	N	N	NA	intergenic	.	.	.
rs141467214	chr5:175114648	-1.30292	N	N	5	intergenic	.	.	.
rs188945593	chr11:113127402	-1.30292	N	N	4	intronic	.	NCAM1	ENSG00000149294
rs116855000	chr18:56210731	-1.30292	N	chr18:56395588	5	intronic	.	ALPK2	ENSG00000198796
rs201845081	chr17:18087835	-1.30292	N	chr17:17707105	4	exonic	nonsynonymous	ALKBH5	ENSG00000091542
rs566343389	chr4:3463631	-1.30292	N	chr4:3148276	NA	intergenic	.	.	.
rs563385615	chr9:95955355	-1.30292	N	chr9:95684697	NA	intronic	.	WNK2	ENSG00000165238
rs536522136	chr14:32872785	-1.30292	N	N	NA	intronic	.	AKAP6	ENSG00000151320
rs141294222	chr7:136567419	-1.30292	N	N	6	intronic	.	CHRM2	ENSG00000181072
rs562063206	chr10:116278599	-1.30292	N	N	NA	intronic	.	ABLIM1	ENSG00000099204
rs548073426	chr2:88371465	-1.30292	N	N	NA	intronic	.	SMYD1	ENSG00000115593
rs533590225	chr1:202434622	-1.30292	N	N	NA	intronic	.	PPP1R12B	ENSG00000077157
rs369608897	chr10:72083794	-1.30292	N	N	2a	intronic	.	LRRC20	ENSG00000172731
rs527607181	chr12:3317896	-1.30292	N	chr12:3020644	NA	intronic	.	TSPAN9	ENSG00000011105
rs988271	chr7:35300377	-1.30292	Y	N	3a	intergenic	.	.	.
rs575692795	chr8:87528674	-1.30292	N	chr8:87169049	NA	intronic	.	CPNE3	ENSG00000085719
rs556544912	chr10:33520618	-1.30292	N	N	NA	intronic	.	NRP1	ENSG00000099250
rs560171440	chr7:129691339	-1.30292	N	chr7:129685597	NA	upstream	.	.	.
rs147556369	chr13:32637819	-1.30292	N	N	7	intronic	.	FRY	ENSG00000073910
rs531572788	chr15:71301133	-1.30292	N	chr15:70933290	NA	intronic	.	LRRC49	ENSG00000137821
rs555370695	chr10:76972031	-1.30292	N	chr10:76491047	NA	exonic	synonymous	VDAC2	ENSG00000165637
rs114066922	chr3:25528240	-1.30292	N	chr3:25381636	7	intronic	.	RARB	ENSG00000077092
rs545437886	chr13:76052430	-1.30292	N	N	NA	intronic	.	TBC1D4	ENSG00000136111
rs192430055	chr2:3582613	-1.30292	N	N	7	intergenic	.	.	.
rs115882752	chr12:3194201	-1.30292	N	chr12:3020644	2b	intronic	.	TSPAN9	ENSG00000011105
rs182693166	chr3:192329500	-1.30292	N	N	7	intronic	.	FGF12	ENSG00000114279
rs2629886	chr3:59817721	-1.30292	N	N	5	intronic	.	FHIT	ENSG00000189283
rs146124642	chr12:19308274	-1.30292	N	N	5	intronic	.	PLEKHA5	ENSG00000052126
rs552547667	chr12:2636531	-1.30292	N	chr12:3020644	NA	intronic	.	CACNA1C	ENSG00000151067
rs530531792	chr12:19343122	-1.30292	N	N	NA	intronic	.	PLEKHA5	ENSG00000052126
rs143446778	chr3:179374079	-1.30292	N	N	6	intronic	.	USP13	ENSG00000058056
rs150927204	chr14:65312002	-1.30292	N	chr14:65564703	2b	intergenic	.	.	.
rs145825093	chr4:38051669	-1.30292	N	chr4:38334531	5	intronic	.	TBC1D1	ENSG00000065882
rs146993429	chr3:192439242	-1.30292	N	N	7	intronic	.	FGF12	ENSG00000114279
rs2110684	chr2:202221921	-1.30292	N	chr2:202112471	5	UTR5	.	ALS2CR12	ENSG00000155749
rs551053228	chr7:35280386	-1.30292	N	N	NA	intronic	.	TBX20	ENSG00000164532
rs545573636	chr1:208138019	-1.30292	N	chr1:207991209	NA	intergenic	.	.	.
rs147638207	chr6:13428084	-1.30292	N	N	4	intronic	.	GFOD1	ENSG00000145990
rs369003156	chr10:92686007	-1.30292	N	N	6	intergenic	.	.	.
rs547662103	chr9:97634457	-1.30292	N	N	NA	intronic	.	C9orf3	ENSG00000148120
rs3782832	chr12:3191563	-1.30292	N	chr12:3020644	7	intronic	.	TSPAN9	ENSG00000011105
rs3782831	chr12:3191635	-1.30292	N	chr12:3020644	7	intronic	.	TSPAN9	ENSG00000011105
rs74736575	chr10:3141595	-1.30292	N	N	4	intronic	.	PFKP	ENSG00000067057
rs185417157	chr2:173985625	-1.30292	N	N	6	intronic	.	MLTK	ENSG00000091436
rs538870822	chr18:9130025	-1.30292	N	N	NA	ncRNA_intronic	.	NDUFV2	ENSG00000178127
rs568356686	chr6:166779210	-1.30292	N	N	NA	intronic	.	MPC1	ENSG00000060762
rs529167563	chr10:93341784	-1.30292	N	chr10:93650603	NA	ncRNA_intronic	.	.	.
rs113588140	chr1:237194184	-1.30292	N	N	7	intergenic	.	.	.
rs546024049	chr2:27434485	-1.30292	N	chr2:27295885	NA	intronic	.	SLC5A6	ENSG00000138074
rs544311112	chr4:95400112	-1.30292	N	N	NA	intronic	.	PDLIM5	ENSG00000163110
rs565677456	chr12:3179555	-1.30292	N	chr12:3020644	NA	intergenic	.	.	.
rs568014963	chr17:79213194	-1.30292	N	chr17:79402603	NA	exonic	nonsynonymous	C17orf89	ENSG00000224877
rs530304509	chr8:17470076	-1.30292	N	N	NA	intronic	.	PDGFRL	ENSG00000104213
rs564986529	chr17:45284235	-1.30292	N	chr17:45329477	NA	intergenic	.	.	.
rs559726602	chr16:58450467	-1.30292	N	N	NA	intergenic	.	.	.
rs554805227	chr15:85890384	-1.30292	N	chr15:86294211	NA	intergenic	.	.	.
rs551400116	chr8:25834900	-1.30292	N	N	NA	intronic	.	EBF2	ENSG00000221818
rs534191831	chr12:50505585	-1.30292	N	chr12:50599709	NA	upstream;downstream	.	.	.
rs188285421	chr9:85877986	-1.30292	N	N	5	intronic	.	FRMD3	ENSG00000172159
rs551843460	chr8:29954275	-1.30292	N	chr8:30280630	NA	ncRNA_intronic	.	LEPROTL1	ENSG00000104660
rs574424469	chr15:85364604	-1.30292	N	chr15:85178270	NA	intronic	.	ALPK3	ENSG00000136383
rs397487	chr2:40375104	-1.30292	N	N	5	ncRNA_intronic	.	SLC8A1	ENSG00000183023
rs368921547	chr12:110718242	-1.30292	N	chr12:111133088	4	upstream	.	.	.
rs576214622	chr3:192357853	-1.30292	N	N	NA	intronic	.	FGF12	ENSG00000114279
rs560620711	chr3:177800956	-1.30292	N	N	NA	intergenic	.	.	.
rs553421260	chr20:19767756	-1.30292	N	N	NA	intergenic	.	.	.
rs74895841	chr9:97788837	-1.30292	N	chr9:98243868	5	intronic	.	C9orf3	ENSG00000148120
rs530524890	chr2:106022844	-1.30292	N	chr2:106433909	NA	intronic	.	FHL2	ENSG00000115641
rs531321560	chr1:232623493	-1.30292	N	N	NA	intronic	.	SIPA1L2	ENSG00000116991
rs182250883	chr12:589780	-1.30292	N	chr12:711662	5	intronic	.	B4GALNT3	ENSG00000139044
rs547335267	chr3:188056528	-1.30292	N	chr3:188441161	NA	intronic	.	LPP	ENSG00000145012
rs116351358	chr8:2024800	-1.30292	N	N	7	intronic	.	MYOM2	ENSG00000036448
rs541252328	chr12:95372448	-1.30292	N	N	NA	intronic	.	NDUFA12	ENSG00000184752
rs187937154	chr4:141947537	-1.30292	N	N	7	intronic	.	RNF150	ENSG00000170153
rs561411373	chr1:167605679	-1.30292	N	chr1:167600842	NA	intronic	.	RCSD1	ENSG00000198771
rs368298913	chr12:60008372	-1.30292	N	N	6	intronic	.	SLC16A7	ENSG00000118596
rs186634383	chr15:76869460	-1.30292	N	chr15:77313571	4	intronic	.	SCAPER	ENSG00000140386
rs188458876	chr4:41589340	-1.30292	N	chr4:41371698	7	intronic	.	LIMCH1	ENSG00000064042
rs138746965	chr3:38765075	-1.30292	N	N	5	intronic	.	SCN10A	ENSG00000185313
rs187671818	chr9:112878233	-1.30292	N	chr9:113338735	4	intronic	.	AKAP2	ENSG00000241978
rs538458624	chr17:73257010	-1.30292	N	chr17:72762646	NA	intronic	.	GGA3	ENSG00000125447
rs189557894	chr12:19303091	-1.30292	N	N	7	intronic	.	PLEKHA5	ENSG00000052126
rs67761120	chr10:112471154	-1.30292	N	N	6	intronic	.	RBM20	ENSG00000203867
rs537867613	chr10:91275859	-1.30292	N	chr10:91002804	NA	intronic	.	SLC16A12	ENSG00000152779
rs115850306	chr10:123900239	-1.30292	N	N	4	intronic	.	TACC2	ENSG00000138162
rs563826401	chr20:32020113	-1.30292	N	N	NA	intronic	.	SNTA1	ENSG00000101400
rs532337166	chr2:159967971	-1.30292	N	chr2:160345024	NA	intronic	.	TANC1	ENSG00000115183
rs142397479	chr19:3933711	-1.30292	N	chr19:4090422	4	ncRNA_intronic	.	NMRK2	ENSG00000077009
rs567350275	chr6:46424690	-1.30292	N	chr6:46885844	NA	exonic	synonymous	RCAN2	ENSG00000172348
rs187820845	chr2:40694516	-1.30292	N	N	7	intronic	.	SLC8A1	ENSG00000183023
rs565392077	chr8:105550415	-1.30292	N	N	NA	intronic	.	LRP12	ENSG00000147650
rs530738668	chr5:172663333	-1.30292	N	chr5:173075213	NA	intergenic	.	.	.
rs367867038	chr6:157747533	-1.30292	N	N	6	intergenic	.	.	.
rs569569826	chr2:159868235	-1.30292	N	chr2:160345024	NA	intronic	.	TANC1	ENSG00000115183
rs565994379	chr11:16894551	-1.30292	N	chr11:16618307	NA	intronic	.	PLEKHA7	ENSG00000166689
rs566194378	chr10:18750992	-1.30292	N	chr10:18266410	NA	intronic	.	CACNB2	ENSG00000165995
rs115848566	chr4:186548954	-1.30292	N	N	6	intronic	.	SORBS2	ENSG00000154556
rs541173632	chr16:82746852	-1.30292	N	N	NA	intronic	.	CDH13	ENSG00000140945
rs34007759	chr4:156598905	-1.30292	N	chr4:156645513	7	intronic	.	GUCY1A3	ENSG00000164116
rs141310333	chr12:3327698	-1.30292	N	chr12:3020644	2b	intronic	.	TSPAN9	ENSG00000011105
rs537287935	chr14:34410551	-1.30292	N	N	NA	intronic	.	EGLN3	ENSG00000129521
rs193236316	chr4:186633850	-1.30292	N	N	4	intronic	.	SORBS2	ENSG00000154556
rs746160	chr15:86168689	-1.30292	N	chr15:86294211	4	intronic	.	AKAP13	ENSG00000170776
rs547411616	chr14:96004513	-1.30292	N	N	NA	intronic	.	GLRX5	ENSG00000182512
rs75734238	chr8:42326490	-1.30292	N	N	2b	intronic	.	SLC20A2	ENSG00000168575
rs78109306	chr9:134174018	-1.30292	N	N	5	intronic	.	PPAPDC3	ENSG00000160539
rs185167314	chr11:126242795	-1.30292	N	chr11:126024042	7	intronic	.	ST3GAL4	ENSG00000110080
rs530075423	chr1:11946567	-1.30292	N	chr1:12246175	NA	intergenic	.	.	.
rs150218820	chr6:45955722	-1.30292	N	chr6:45569863	4	intronic	.	CLIC5	ENSG00000112782
rs373301982	chr14:34419557	-1.30292	N	N	4	intronic	.	EGLN3	ENSG00000129521
rs554100503	chr17:46130958	-1.30292	N	chr17:46230891	NA	intronic	.	NFE2L1	ENSG00000082641
rs567894799	chr10:76970710	-1.30292	N	chr10:76491047	NA	intronic	.	VDAC2	ENSG00000165637
rs573893011	chr6:56111021	-1.30292	N	N	NA	intronic	.	COL21A1	ENSG00000124749
rs190760280	chr12:3360668	-1.30292	N	chr12:3020644	5	intronic	.	TSPAN9	ENSG00000011105
rs547375720	chr2:128418347	-1.30292	N	N	NA	intronic	.	LIMS2	ENSG00000072163
rs2275860	chr1:201333703	-1.30292	N	N	5	intronic	.	TNNT2	ENSG00000118194
rs2275861	chr1:201330583	-1.30292	N	N	5	intronic	.	TNNT2	ENSG00000118194
rs182389670	chr10:33631027	-1.30292	N	N	6	intergenic	.	.	.
rs2275863	chr1:201328824	-1.30292	N	N	5	intronic	.	TNNT2	ENSG00000118194
rs2275866	chr1:201351421	-1.30292	N	N	3a	exonic	nonsynonymous	LAD1	ENSG00000159166
rs183058441	chr19:54606857	-1.30292	N	chr19:54327869	4	intronic	.	.	.
rs181485975	chr3:192380682	-1.30292	N	N	5	intronic	.	FGF12	ENSG00000114279
rs11612798	chr12:93564982	-1.30292	N	N	5	ncRNA_intronic	.	.	.
rs550589689	chr15:85923186	-1.30292	N	chr15:86294211	NA	upstream	.	.	.
rs557452634	chr20:25291470	-1.30292	N	chr20:25194611	NA	intronic	.	ABHD12	ENSG00000100997
rs531713057	chr12:19189167	-1.30292	N	N	NA	intergenic	.	.	.
rs574733143	chr8:135827682	-1.30292	N	chr8:135747967	NA	intergenic	.	.	.
rs573032008	chr1:202316752	-1.30292	N	N	NA	intergenic	.	.	.
rs111969857	chr9:71553778	-1.30292	N	N	7	intronic	.	PIP5K1B	ENSG00000107242
rs562249125	chr2:198737355	-1.30292	N	chr2:198544183	NA	intronic	.	PLCL1	ENSG00000115896
rs10078490	chr5:150029960	-1.30292	N	chr5:149875731	5	UTR3	.	SYNPO	ENSG00000171992
rs535413196	chr1:170116107	-1.30292	N	chr1:169665632	NA	intronic	.	METTL11B	ENSG00000203740
rs546707544	chr1:216930684	-1.30292	N	N	NA	intronic	.	ESRRG	ENSG00000196482
rs556468764	chr3:57929422	-1.30292	N	chr3:58036811	NA	intergenic	.	.	.
rs79396408	chr3:64894021	-1.30292	N	chr3:64705365	5	ncRNA_intronic	.	.	.
rs527504905	chr15:71983295	-1.30292	N	N	NA	ncRNA_intronic	.	THSD4	ENSG00000187720
rs137866096	chr7:101683084	-1.30292	N	chr7:101880795	7	intronic	.	CUX1	ENSG00000257923
rs587598591	chr17:34059179	-1.30292	N	chr17:33763678	NA	intronic	.	RASL10B	ENSG00000141150
rs547333884	chr2:64104272	-1.30292	N	N	NA	intronic	.	UGP2	ENSG00000169764
rs576965223	chr3:192361423	-1.30292	N	N	NA	intronic	.	FGF12	ENSG00000114279
rs554212647	chr6:46390081	-1.30292	N	chr6:46885844	NA	intronic	.	RCAN2	ENSG00000172348
rs549250330	chr10:121028034	-1.30292	N	N	NA	intronic	.	GRK5	ENSG00000198873
rs190604404	chr9:85874901	-1.30292	N	N	7	intronic	.	FRMD3	ENSG00000172159
rs188141171	chr15:42247483	-1.30292	N	chr15:42266262	7	intronic	.	EHD4	ENSG00000103966
rs78294574	chr10:123916663	-1.30292	N	N	5	intronic	.	TACC2	ENSG00000138162
rs144622402	chr6:118826290	-1.30292	N	N	6	intronic	.	CEP85L	ENSG00000111860
rs573572077	chr3:69759924	-1.30292	N	N	NA	intergenic	.	.	.
rs12901218	chr15:64270188	-1.30292	N	chr15:64672002	7	intronic	.	DAPK2	ENSG00000035664
rs558892559	chr9:2664023	-1.30292	N	chr9:2622278	NA	intergenic	.	.	.
rs116653648	chr15:65376837	-1.30292	N	chr15:65742390	5	intergenic	.	.	.
rs185876630	chr8:97211575	-1.30292	N	N	7	intergenic	.	.	.
rs571467881	chr1:64166906	-1.30292	N	N	NA	intergenic	.	.	.
rs572065179	chr12:121163914	-1.30292	N	chr12:121194862	NA	intronic	.	ACADS	ENSG00000122971
rs545273029	chr6:17290511	-1.30292	N	N	NA	intronic	.	RBM24	ENSG00000112183
rs192094156	chr2:229036899	-1.30292	N	N	7	intronic	.	SPHKAP	ENSG00000153820
rs9551677	chr13:30002514	-1.30292	N	N	2b	intronic	.	MTUS2	ENSG00000132938
rs559632919	chr7:107606410	-1.30292	N	N	NA	intronic	.	LAMB1	ENSG00000091136
rs9551679	chr13:30005260	-1.30292	N	N	6	intronic	.	MTUS2	ENSG00000132938
rs576738441	chr5:126347361	-1.30292	N	chr5:126091428	NA	intronic	.	2020-03-03	ENSG00000173926
rs188236574	chr16:29274203	-1.30292	N	N	5	intergenic	.	.	.
rs531070342	chr14:65312154	-1.30292	N	chr14:65564703	NA	intergenic	.	.	.
rs538607801	chr18:3101107	-1.30292	N	N	NA	intronic	.	MYOM1	ENSG00000101605
rs575660429	chr5:149994087	-1.30292	N	chr5:149875731	NA	intronic	.	SYNPO	ENSG00000171992
rs554780444	chr2:11010118	-1.30292	N	N	NA	intergenic	.	.	.
rs573361539	chr15:85361792	-1.30292	N	chr15:85178270	NA	intronic	.	ALPK3	ENSG00000136383
rs527487048	chr9:97782584	-1.30292	N	chr9:98243868	NA	intronic	.	C9orf3	ENSG00000148120
rs149924590	chr19:14226426	-1.30292	N	chr19:14499477	5	intronic	.	PRKACA	ENSG00000072062
rs566790992	chr14:65312266	-1.30292	N	chr14:65564703	NA	intergenic	.	.	.
rs556559854	chr8:38767104	-1.30292	N	chr8:38804069	NA	intronic	.	PLEKHA2	ENSG00000169499
rs569407776	chr4:174454726	-1.30292	N	N	NA	ncRNA_intronic	.	.	.
rs555475906	chr9:97792846	-1.30292	N	chr9:98243868	NA	intronic	.	C9orf3	ENSG00000148120
rs545574423	chr18:12366504	-1.30292	N	chr18:12856908	NA	intronic	.	AFG3L2	ENSG00000141385
rs547550024	chr7:35225019	-1.30292	N	N	NA	ncRNA_intronic	.	.	.
rs12154519	chr7:101506115	-1.30292	N	chr7:101880795	6	intronic	.	CUX1	ENSG00000257923
rs561677271	chr14:99946593	-1.30292	N	N	NA	intronic	.	SETD3	ENSG00000183576
rs9303770	chr18:12369341	-1.30292	N	chr18:12856908	1f	intronic	.	AFG3L2	ENSG00000141385
rs7030457	chr9:14245551	-1.30292	N	chr9:14161670	7	intronic	.	NFIB	ENSG00000147862
rs537787602	chr10:116237633	-1.30292	N	N	NA	intronic	.	ABLIM1	ENSG00000099204
rs192378379	chr19:57988728	-1.30292	N	N	2a	UTR5	.	ZNF772	ENSG00000197128
rs530538151	chr12:59991193	-1.30292	N	N	NA	intronic	.	SLC16A7	ENSG00000118596
rs551515244	chr7:44695866	-1.30292	N	chr7:44811223	NA	intronic	.	OGDH	ENSG00000105953
rs116119905	chr1:74882820	-1.30292	N	N	7	intronic	.	TNNI3K	ENSG00000116783
rs547916794	chr12:120730870	-1.30292	N	chr12:121194862	NA	intergenic	.	.	.
rs183417067	chr5:41451998	-1.30292	N	N	7	intronic	.	PLCXD3	ENSG00000182836
rs539926366	chr14:32876654	-1.30292	N	N	NA	intronic	.	AKAP6	ENSG00000151320
rs114216847	chr7:123295872	-1.30292	N	N	5	UTR5	.	LMOD2	ENSG00000170807
rs181680151	chr10:18768640	-1.30292	N	N	5	intronic	.	CACNB2	ENSG00000165995
rs142294954	chr15:35997771	-1.30292	N	N	4	ncRNA_intronic	.	.	.
rs552027588	chr14:73330688	-1.30292	N	chr14:73414316	NA	intronic	.	DPF3	ENSG00000205683
rs540575348	chr1:117460103	-1.30292	N	chr1:117544331	NA	intronic	.	PTGFRN	ENSG00000134247
rs28718072	chr4:41540209	-1.30292	N	chr4:41371698	4	intronic	.	LIMCH1	ENSG00000064042
rs531251053	chr5:41462377	-1.30292	N	N	NA	intronic	.	PLCXD3	ENSG00000182836
rs573150529	chr3:192368078	-1.30292	N	N	NA	intronic	.	FGF12	ENSG00000114279
rs558484180	chr10:18636325	-1.30292	N	chr10:18266410	NA	intronic	.	CACNB2	ENSG00000165995
rs532288874	chr5:156974327	-1.30292	N	chr5:156655015	NA	intronic	.	ADAM19	ENSG00000135074
rs144259909	chr17:27469410	-1.30292	N	chr17:27961562	7	intronic	.	MYO18A	ENSG00000196535
rs12621740	chr2:84686526	-1.30292	N	N	4	UTR5	.	SUCLG1	ENSG00000163541
rs551146817	chr8:135824651	-1.30292	N	chr8:135747967	NA	intergenic	.	.	.
rs562851117	chr17:77020046	-1.30292	N	N	NA	ncRNA_intronic	.	.	.
rs72693465	chr9:738055	-1.30292	N	chr9:288414	5	intronic	.	KANK1	ENSG00000107104
rs181223397	chr11:16899201	-1.30292	N	chr11:16618307	5	intronic	.	PLEKHA7	ENSG00000166689
rs187387672	chr20:42781982	-1.30292	N	chr20:42660286	5	intronic	.	JPH2	ENSG00000149596
rs541287650	chr1:181074164	-1.30292	N	chr1:180905694	NA	intergenic	.	.	.
rs72693463	chr9:737409	-1.30292	N	chr9:288414	6	intronic	.	KANK1	ENSG00000107104
rs573264403	chr2:169608009	-1.30292	N	chr2:169707552	NA	intronic	.	CERS6	ENSG00000172292
rs558449960	chr3:48080750	-1.30292	N	chr3:48388170	NA	intronic	.	MAP4	ENSG00000047849
rs192944026	chr6:5501310	-1.30292	N	N	4	intronic	.	FARS2	ENSG00000145982
rs191700084	chr18:33948486	-1.30292	N	N	7	intronic	.	FHOD3	ENSG00000134775
rs570842830	chr1:232733152	-1.30292	N	N	NA	intergenic	.	.	.
rs575457811	chr19:49659212	-1.30292	N	chr19:49459104	NA	upstream	.	.	.
rs143096783	chr3:192292416	-1.30292	N	N	6	intronic	.	FGF12	ENSG00000114279
rs150461093	chr1:60373527	-1.30292	N	N	6	exonic	nonsynonymous	CYP2J2	ENSG00000134716
rs544016854	chr2:197345256	-1.30292	N	chr2:196974333	NA	intronic	.	HECW2	ENSG00000138411
rs545849566	chr3:122745866	-1.30292	N	chr3:123105721	NA	intronic	.	SEMA5B	ENSG00000082684
rs60338080	chr6:150541065	-1.30292	N	chr6:150373194	7	intronic	.	PPP1R14C	ENSG00000198729
rs147821951	chr1:145456034	-1.30292	N	N	4	intronic	.	.	.
rs533559610	chr14:76778006	-1.30292	N	N	NA	intergenic	.	.	.
rs77924718	chr6:129205496	-1.30292	N	N	6	intronic	.	LAMA2	ENSG00000196569
rs147406708	chr3:167766571	-1.30292	N	N	5	intronic	.	GOLIM4	ENSG00000173905
rs181685470	chr3:124760538	-1.30292	N	N	5	intronic	.	HEG1	ENSG00000173706
rs541768957	chr4:95421978	-1.30292	N	N	NA	intronic	.	PDLIM5	ENSG00000163110
rs149716083	chr20:32005280	-1.30292	N	N	5	intronic	.	SNTA1	ENSG00000101400
rs558923903	chr3:167754221	-1.30292	N	N	NA	intronic	.	GOLIM4	ENSG00000173905
rs77572529	chr10:91200022	-1.30292	N	chr10:91002804	4	intronic	.	SLC16A12	ENSG00000152779
rs564789626	chr22:51021638	-1.30292	N	chr22:50628937	NA	ncRNA_exonic	.	.	.
rs117924650	chr22:35983522	-1.30292	N	N	4	intergenic	.	.	.
rs550282270	chr5:41432461	-1.30292	N	N	NA	intronic	.	PLCXD3	ENSG00000182836
rs180885105	chr2:179734750	-1.30292	N	N	6	intronic	.	CCDC141	ENSG00000163492
rs571599633	chr18:32623216	-1.30292	N	N	NA	intronic	.	MAPRE2	ENSG00000166974
rs573424270	chr8:97208006	-1.30292	N	N	NA	intergenic	.	.	.
rs578157489	chr15:42231470	-1.30292	N	chr15:42266262	NA	intronic	.	EHD4	ENSG00000103966
rs34405347	chr9:101679752	-1.30292	Y	N	7	intergenic	.	.	.
rs556516051	chr4:65173307	-1.30292	N	N	NA	intronic	.	TECRL	ENSG00000205678
rs117369391	chr8:133763725	-1.30292	N	chr8:134103953	5	intronic	.	TMEM71	ENSG00000165071
rs530967410	chr5:127870476	-1.30292	N	chr5:127487603	NA	intronic	.	FBN2	ENSG00000138829
rs117320785	chr4:123844167	-1.30292	N	chr4:123560939	4	upstream	.	.	.
rs529051515	chr15:92470827	-1.30292	N	N	NA	intronic	.	SLCO3A1	ENSG00000176463
rs530939847	chr4:83955349	-1.30292	N	chr4:83903895	NA	upstream	.	.	.
rs587645795	chr1:145383071	-1.30292	N	N	NA	intronic	.	.	.
rs569459996	chr2:207024971	-1.30292	N	N	NA	intronic	.	EEF1B2	ENSG00000114942
rs530042944	chr7:101558233	-1.30292	N	chr7:101880795	NA	intronic	.	CUX1	ENSG00000257923
rs569459992	chr9:116359346	-1.30292	N	chr9:116085822	NA	UTR3	.	RGS3	ENSG00000138835
rs575961684	chr12:3327502	-1.30292	N	chr12:3020644	NA	intronic	.	TSPAN9	ENSG00000011105
rs531816314	chr12:3261493	-1.30292	N	chr12:3020644	NA	intronic	.	TSPAN9	ENSG00000011105
rs528239773	chr7:136578329	-1.30292	N	N	NA	intronic	.	CHRM2	ENSG00000181072
rs140650246	chr6:105629543	-1.30292	N	N	5	intergenic	.	.	.
rs138724737	chr9:97812200	-1.30292	N	chr9:98243868	4	intronic	.	C9orf3	ENSG00000148120
rs532776231	chr3:160813411	-1.30292	N	N	NA	intronic	.	B3GALNT1	ENSG00000169255
rs56212712	chr3:25527393	-1.30292	N	chr3:25381636	5	intronic	.	RARB	ENSG00000077092
rs10086192	chr8:11537789	-1.30292	N	chr8:11836514	1b	intronic	.	.	.
rs565597253	chr15:65040977	-1.30292	N	chr15:64672002	NA	intronic	.	RBPMS2	ENSG00000166831
rs540907120	chr2:198670118	-1.30292	N	chr2:198544183	NA	intronic	.	PLCL1	ENSG00000115896
rs577587385	chr2:179388403	-1.30292	N	N	NA	ncRNA_intronic	.	.	.
rs145444057	chr2:198830987	-1.30292	N	chr2:198544183	6	intronic	.	PLCL1	ENSG00000115896
rs79333674	chr8:134560713	-1.30292	N	chr8:134103953	7	intronic	.	ST3GAL1	ENSG00000008513
rs575581261	chr1:232715319	-1.30292	N	N	NA	intergenic	.	.	.
rs148855158	chr10:86599277	-1.30292	N	N	7	intergenic	.	.	.
rs183894834	chr10:112479712	-1.30292	N	N	5	intronic	.	RBM20	ENSG00000203867
rs561838773	chr9:97787914	-1.30292	N	chr9:98243868	NA	intronic	.	C9orf3	ENSG00000148120
rs368051031	chr15:71838273	-1.30292	N	N	5	intronic	.	THSD4	ENSG00000187720
rs546199830	chr15:63186379	-1.30292	N	chr15:62830704	NA	intergenic	.	.	.
rs565531932	chr1:65212448	-1.30292	N	chr1:65412830	NA	intronic	.	RAVER2	ENSG00000162437
rs114930449	chr14:75352552	-1.30292	N	N	6	intronic	.	DLST	ENSG00000119689
rs113515932	chr19:46273664	-1.30292	N	chr19:46359794	4	UTR3	.	DMPK	ENSG00000104936
rs539947229	chr15:40632350	-1.30292	N	N	NA	intronic	.	C15orf52	ENSG00000188549
rs188993140	chr15:42744746	-1.30292	N	chr15:42266262	7	intronic	.	ZNF106	ENSG00000103994
rs369320246	chr4:65276861	-1.30292	N	N	7	intergenic	.	.	.
rs552201515	chr10:62042459	-1.30292	N	N	NA	intronic	.	ANK3	ENSG00000151150
rs181567365	chr5:138265569	-1.30292	N	N	5	intronic	.	CTNNA1	ENSG00000044115
rs572968279	chr7:150652099	-1.30292	N	chr7:150278589	NA	intronic	.	KCNH2	ENSG00000055118
rs115712460	chr14:55138206	-1.30292	N	N	5	intronic	.	SAMD4A	ENSG00000020577
rs78851746	chr10:116273218	-1.30292	N	N	3a	intronic	.	ABLIM1	ENSG00000099204
rs539314466	chr1:173399639	-1.30292	N	chr1:173231898	NA	ncRNA_intronic	.	.	.
rs189146944	chr8:105548550	-1.30292	N	N	5	intronic	.	LRP12	ENSG00000147650
rs139219852	chr15:63338549	-1.30292	N	chr15:63791228	3a	intronic	.	TPM1	ENSG00000140416
rs548020790	chr11:16919161	-1.30292	N	chr11:16618307	NA	intronic	.	PLEKHA7	ENSG00000166689
rs563564438	chr3:192369774	-1.30292	N	N	NA	intronic	.	FGF12	ENSG00000114279
rs192520468	chr4:95448177	-1.30292	N	N	6	intronic	.	PDLIM5	ENSG00000163110
rs76039750	chr11:22741125	-1.30292	N	N	5	intronic	.	GAS2	ENSG00000148935
rs75939891	chr9:94009101	-1.30292	N	chr9:93926650	5	intronic	.	AUH	ENSG00000148090
rs559018276	chr7:136558018	-1.30292	N	N	NA	intronic	.	CHRM2	ENSG00000181072
rs538476776	chr10:3153800	-1.30292	N	N	NA	intronic	.	PFKP	ENSG00000067057
rs567100425	chr10:112480724	-1.30292	N	N	NA	intronic	.	RBM20	ENSG00000203867
rs190161689	chr11:45871820	-1.30292	N	N	5	intronic	.	CRY2	ENSG00000121671
rs192469193	chr6:140665366	-1.30292	N	N	6	intergenic	.	.	.
rs111806039	chr13:76008646	-1.30292	N	N	6	intronic	.	TBC1D4	ENSG00000136111
rs73402073	chr18:25752042	-1.30292	N	N	5	intronic	.	CDH2	ENSG00000170558
rs528330423	chr6:5510063	-1.30292	N	N	NA	intronic	.	FARS2	ENSG00000145982
rs565747771	chr14:73282481	-1.30292	N	chr14:73414316	NA	intronic	.	DPF3	ENSG00000205683
rs145214752	chr12:19193223	-1.30292	N	N	5	intergenic	.	.	.
rs140985187	chr4:106377705	-1.30292	N	chr4:106042692	6	intronic	.	PPA2	ENSG00000138777
rs115192348	chr12:585197	-1.30292	N	chr12:711662	5	intronic	.	B4GALNT3	ENSG00000139044
rs113661465	chr16:691241	-1.30292	N	N	2b	upstream	.	.	.
rs576582658	chr12:123994765	-1.30292	N	chr12:124019055	NA	intronic	.	RILPL1	ENSG00000188026
rs554872031	chr15:35996617	-1.30292	N	N	NA	ncRNA_intronic	.	.	.
rs545091331	chr10:123885395	-1.30292	N	N	NA	intronic	.	TACC2	ENSG00000138162
rs60150922	chr16:82642688	-1.30292	N	N	7	intergenic	.	.	.
rs13067694	chr3:119395855	-1.30292	N	chr3:119736594	2b	intronic	.	COX17	ENSG00000138495
rs113672193	chr2:101431884	-1.30292	N	chr2:101778319	6	intergenic	.	.	.
rs185634094	chr4:8320659	-1.30292	N	N	7	intergenic	.	.	.
rs33974910	chr9:2624476	-1.30292	N	chr9:2622278	4	intronic	.	VLDLR	ENSG00000147852
rs534011125	chr5:172683749	-1.30292	N	chr5:173075213	NA	intergenic	.	.	.
rs542972674	chr22:36863772	-1.30292	N	chr22:36545826	NA	UTR3	.	TXN2	ENSG00000100348
rs150432373	chr1:65222663	-1.30292	N	chr1:65412830	3a	intronic	.	RAVER2	ENSG00000162437
rs547293191	chr4:47730920	-1.30292	N	N	NA	intronic	.	CORIN	ENSG00000145244
rs540123195	chr19:574502	-1.30292	N	chr19:836144	NA	intronic	.	BSG	ENSG00000172270
rs188691056	chr1:28561909	-1.30292	N	chr1:28216736	2a	upstream	.	.	.
rs7825513	chr8:17928626	-1.30292	N	N	6	intronic	.	ASAH1	ENSG00000104763
rs138048055	chr1:236916608	-1.30292	N	N	6	intronic	.	ACTN2	ENSG00000077522
rs552175400	chr22:41888853	-1.30292	N	chr22:41752944	NA	intronic	.	ACO2	ENSG00000100412
rs573127142	chr4:114368957	-1.30292	N	N	NA	intergenic	.	.	.
rs574828278	chr5:78791001	-1.30292	N	N	NA	intronic	.	HOMER1	ENSG00000152413
rs563144662	chr10:112543414	-1.30292	N	N	NA	intronic	.	RBM20	ENSG00000203867
rs564814724	chr5:80542122	-1.30292	N	N	NA	ncRNA_intronic	.	CKMT2	ENSG00000131730
rs550186052	chr2:179916634	-1.30292	N	N	NA	intergenic	.	.	.
rs186599809	chr1:214206220	-1.30292	N	chr1:213937382	7	intronic	.	PROX1	ENSG00000117707
rs545078051	chr15:96595007	-1.30292	N	N	NA	intergenic	.	.	.
rs370532039	chr3:42845731	-1.30292	N	chr3:42896515	2b	UTR5	.	HIGD1A	ENSG00000181061
rs151004117	chr4:77001244	-1.30292	N	N	7	intronic	.	ART3	ENSG00000156219
rs574056668	chr6:13495626	-1.30292	N	N	NA	intergenic	.	.	.
rs543279875	chr2:40663227	-1.30292	N	N	NA	intronic	.	SLC8A1	ENSG00000183023
rs186943806	chr10:112454859	-1.30292	N	chr10:111969919	7	intronic	.	RBM20	ENSG00000203867
rs373972119	chr10:90003321	-1.30292	N	chr10:89681458	4	intergenic	.	.	.
rs577644098	chr6:82618753	-1.30292	N	chr6:82463478	NA	intergenic	.	.	.
rs577644099	chr9:612379	-1.30292	N	chr9:288414	NA	intronic	.	KANK1	ENSG00000107104
rs142020041	chr3:66533805	-1.30292	N	N	2b	intronic	.	LRIG1	ENSG00000144749
rs552241469	chr5:66043764	-1.30292	N	N	NA	intronic	.	MAST4	ENSG00000069020
rs149792537	chr15:83472005	-1.30292	N	N	7	intronic	.	FSD2	ENSG00000186628
rs34893620	chr3:160823272	-1.30292	N	N	4	upstream	.	.	.
rs557948353	chr14:23910963	-1.30292	N	chr14:23755598	NA	intergenic	.	.	.
rs552241462	chr9:134144863	-1.30292	N	N	NA	intronic	.	FAM78A	ENSG00000126882
rs534952967	chr15:44186962	-1.30292	N	chr15:44027885	NA	intronic	.	FRMD5	ENSG00000171877
rs552835076	chr15:45022553	-1.30292	N	N	NA	ncRNA_intronic	.	.	.
rs188504568	chr2:159921266	-1.30292	N	chr2:160345024	4	intronic	.	TANC1	ENSG00000115183
rs573520336	chr7:128473150	-1.30292	N	chr7:128576086	NA	intronic	.	FLNC	ENSG00000128591
rs533419660	chr12:2616867	-1.30292	N	chr12:3020644	NA	intronic	.	CACNA1C	ENSG00000151067
rs186788439	chr1:184876076	-1.30292	N	chr1:185067805	5	intronic	.	FAM129A	ENSG00000135842
rs569392032	chr3:123131229	-1.30292	N	chr3:123105721	NA	intronic	.	ADCY5	ENSG00000173175
rs558744118	chr3:66491164	-1.30292	N	N	NA	intronic	.	LRIG1	ENSG00000144749
rs57842305	chr12:21811100	-1.30292	N	N	3a	upstream	.	.	.
rs147802758	chr13:50702313	-1.30292	N	chr13:50830002	4	ncRNA_intronic	.	.	.
rs138277654	chr4:174602039	-1.30292	N	N	6	intergenic	.	.	.
rs72668248	chr1:55007673	-1.30292	N	N	3a	intergenic	.	.	.
rs72668249	chr1:55008845	-1.30292	N	N	2b	intergenic	.	.	.
rs529137436	chr10:123926330	-1.30292	N	N	NA	intronic	.	TACC2	ENSG00000138162
rs374873706	chr12:33005792	-1.30292	N	N	6	intronic	.	PKP2	ENSG00000057294
rs182518326	chr10:73935517	-1.30292	N	chr10:73520632	7	intronic	.	ASCC1	ENSG00000138303
rs41314851	chr3:38679598	-1.30292	N	N	2b	intronic	.	SCN5A	ENSG00000183873
rs538240394	chr17:80376891	-1.30292	N	N	NA	intronic	.	HEXDC	ENSG00000169660
rs1273260	chr12:31741649	-1.30292	N	chr12:32138924	6	intronic	.	DENND5B	ENSG00000170456
rs575999902	chr22:34293395	-1.30292	N	N	NA	intronic	.	LARGE	ENSG00000133424
rs556406044	chr9:116245183	-1.30292	N	chr9:116085822	NA	intronic	.	RGS3	ENSG00000138835
rs184132220	chr10:18713949	-1.30292	N	chr10:18266410	7	intronic	.	CACNB2	ENSG00000165995
rs576452351	chr1:78359600	-1.30292	N	N	NA	intronic	.	NEXN	ENSG00000162614
rs139784210	chr8:125406550	-1.30292	N	N	5	intergenic	.	.	.
rs575074498	chr14:105043240	-1.30292	N	chr14:105258892	NA	intergenic	.	.	.
rs186349954	chr4:23882030	-1.30292	N	N	6	intronic	.	PPARGC1A	ENSG00000109819
rs182510131	chr4:24106722	-1.30292	N	N	5	intergenic	.	.	.
rs566933296	chr6:140366742	-1.30292	N	N	NA	ncRNA_intronic	.	.	.
rs7261828	chr20:36711153	-1.30292	N	chr20:36895860	5	intronic	.	RPRD1B	ENSG00000101413
rs569936794	chr15:85890954	-1.30292	N	chr15:86294211	NA	intergenic	.	.	.
rs527635104	chr9:139744065	-1.30292	N	chr9:139934107	NA	intronic	.	PHPT1	ENSG00000054148
rs181798720	chr7:157128560	-1.30292	N	N	7	intergenic	.	.	.
rs142254336	chr8:126103273	-1.30292	N	chr8:126474356	5	intronic	.	KIAA0196	ENSG00000164961
rs553751561	chr14:73334226	-1.30292	N	chr14:73414316	NA	intronic	.	DPF3	ENSG00000205683
rs554325470	chr2:40649496	-1.30292	N	N	NA	intronic	.	SLC8A1	ENSG00000183023
rs539107302	chr10:18794024	-1.30292	N	N	NA	intronic	.	CACNB2	ENSG00000165995
rs371643448	chr14:74416765	-1.30292	N	N	4	exonic	nonsynonymous	FAM161B	ENSG00000156050
rs538431216	chr1:6761733	-1.30292	N	N	NA	intronic	.	DNAJC11	ENSG00000007923
rs111248102	chr4:84464090	-1.30292	N	chr4:84159219	7	intronic	.	AGPAT9	ENSG00000138678
rs148505570	chr4:142048181	-1.30292	N	N	4	intronic	.	RNF150	ENSG00000170153
rs148505573	chr5:172665805	-1.30292	N	chr5:173075213	2a	intergenic	.	.	.
rs559983875	chr15:92461965	-1.30292	N	N	NA	intronic	.	SLCO3A1	ENSG00000176463
rs571905692	chr10:18712240	-1.30292	N	chr10:18266410	NA	intronic	.	CACNB2	ENSG00000165995
rs184305956	chr5:145318404	-1.30292	N	N	2b	intronic	.	SH3RF2	ENSG00000156463
rs530692202	chr3:179327017	-1.30292	N	N	NA	intronic	.	NDUFB5	ENSG00000136521
rs12487922	chr3:37098723	-1.30292	N	N	5	intronic	.	LRRFIP2	ENSG00000093167
rs533553577	chr16:21127819	-1.30292	N	chr16:20915247	NA	intronic	.	DNAH3	ENSG00000158486
rs144927242	chr2:169451802	-1.30292	N	chr2:169707552	4	intronic	.	CERS6	ENSG00000172292
rs144042116	chr20:42798925	-1.30292	N	chr20:42660286	7	intronic	.	JPH2	ENSG00000149596
rs541569519	chr4:114597020	-1.30292	N	N	NA	intronic	.	CAMK2D	ENSG00000145349
rs541988326	chr11:2327072	-1.30292	N	chr11:2320013	NA	intronic	.	TSPAN32	ENSG00000064201
rs189542696	chr9:101727185	-1.30292	N	N	5	intronic	.	COL15A1	ENSG00000204291
rs60905331	chr20:42782166	-1.30292	N	chr20:42660286	5	intronic	.	JPH2	ENSG00000149596
rs547359862	chr18:34090153	-1.30292	N	N	NA	intronic	.	FHOD3	ENSG00000134775
rs73226344	chr2:18733800	-1.30292	N	N	4	intergenic	.	.	.
rs114257435	chr9:33264685	-1.30292	N	N	1f	UTR5	.	BAG1	ENSG00000107262
rs140934310	chr1:214161696	-1.30292	N	chr1:213937382	3a	UTR5	.	PROX1	ENSG00000117707
rs566829002	chr13:24145940	-1.30292	N	N	NA	intronic	.	TNFRSF19	ENSG00000127863
rs536749893	chr16:4380197	-1.30292	N	chr16:4476089	NA	intergenic	.	.	.
rs571877405	chr14:76780560	-1.30292	N	N	NA	intergenic	.	.	.
rs181632217	chr5:41380263	-1.30292	N	N	6	intronic	.	PLCXD3	ENSG00000182836
rs181632214	chr8:17626242	-1.30292	N	N	5	intronic	.	MTUS1	ENSG00000129422
rs113916838	chr10:116454051	-1.30292	N	N	5	intergenic	.	.	.
rs555806635	chr17:74690988	-1.30292	N	chr17:74710128	NA	intronic	.	MXRA7	ENSG00000182534
rs538304254	chr6:82431341	-1.30292	N	chr6:82463478	NA	intergenic	.	.	.
rs185080118	chr12:93577775	-1.30292	N	N	4	ncRNA_intronic	.	.	.
rs188128794	chr15:92398988	-1.30292	N	N	2b	intronic	.	SLCO3A1	ENSG00000176463
rs237660	chr3:187917148	-1.30292	N	chr3:187652724	6	intronic	.	.	.
rs187742710	chr6:30747360	-1.30292	N	N	7	intergenic	.	.	.
rs577046978	chr9:32572728	-1.30292	N	N	NA	intronic	.	NDUFB6	ENSG00000165264
rs540510937	chr2:40779113	-1.30292	N	N	NA	intergenic	.	.	.
rs138020945	chr12:94172417	-1.30292	N	chr12:94536803	5	intronic	.	CRADD	ENSG00000169372
rs190363123	chr1:76189630	-1.30292	N	N	4	upstream	.	.	.
rs578206688	chr17:74691588	-1.30292	N	chr17:74710128	NA	intronic	.	MXRA7	ENSG00000182534
rs535164679	chr5:126307538	-1.30292	N	chr5:126091428	NA	intronic	.	2020-03-03	ENSG00000173926
rs150622212	chr9:106836615	-1.30292	N	N	6	intergenic	.	.	.
rs553224737	chr18:48137196	-1.30292	N	chr18:48147793	NA	intronic	.	MAPK4	ENSG00000141639
rs540452252	chr4:95573289	-1.30292	N	N	NA	intronic	.	PDLIM5	ENSG00000163110
rs573297811	chr8:1995399	-1.30292	N	N	NA	intronic	.	MYOM2	ENSG00000036448
rs28707698	chr15:57939646	-1.30292	N	N	4	intronic	.	GCOM1	ENSG00000137878
rs550100741	chr1:232754197	-1.30292	N	N	NA	intergenic	.	.	.
rs550053415	chr18:33906855	-1.30292	N	N	NA	intronic	.	FHOD3	ENSG00000134775
rs573475972	chr15:35989470	-1.30292	N	N	NA	ncRNA_intronic	.	.	.
rs436227	chr13:32634424	-1.30292	N	N	5	intronic	.	FRY	ENSG00000073910
rs537878541	chr10:106099836	-1.30292	N	N	NA	intergenic	.	.	.
rs11708067	chr3:123065778	-1.30292	Y	chr3:123105721	4	intronic	.	ADCY5	ENSG00000173175
rs566329490	chr11:12038892	-1.30292	N	chr11:12133478	NA	intergenic	.	.	.
rs563354591	chr1:214159013	-1.30292	N	chr1:213937382	NA	ncRNA_intronic	.	.	.
rs554454313	chr5:167427598	-1.30292	N	N	NA	intronic	.	TENM2	ENSG00000145934
rs557525470	chr1:208138619	-1.30292	N	chr1:207991209	NA	intergenic	.	.	.
rs78559354	chr15:99996103	-1.30292	N	N	5	intergenic	.	.	.
rs183965943	chr9:4742212	-1.30292	N	chr9:4746539	5	upstream	.	.	.
rs571532406	chr18:3206332	-1.30292	N	N	NA	intronic	.	MYOM1	ENSG00000101605
rs545479901	chr2:192701325	-1.30292	N	chr2:192522423	NA	exonic	nonsynonymous	SDPR	ENSG00000168497
rs576848909	chr18:48406297	-1.30292	N	chr18:48147793	NA	intronic	.	ME2	ENSG00000082212
rs555685593	chr22:41866132	-1.30292	N	chr22:41752944	NA	intronic	.	ACO2	ENSG00000100412
rs635332	chr12:3386273	-1.30292	Y	chr12:3020644	4	intronic	.	TSPAN9	ENSG00000011105
rs73230328	chr12:121019639	-1.30292	N	chr12:121194862	4	upstream	.	.	.
rs113368563	chr5:66341660	-1.30292	N	N	3a	intronic	.	MAST4	ENSG00000069020
rs560857233	chr2:134896493	-1.30292	N	chr2:134991024	NA	intergenic	.	.	.
rs146490498	chr4:65213270	-1.30292	N	N	7	intronic	.	TECRL	ENSG00000205678
rs558714228	chr6:16278416	-1.30292	N	chr6:16758425	NA	intronic	.	GMPR	ENSG00000137198
rs575302657	chr1:65223419	-1.30292	N	chr1:65412830	NA	intronic	.	RAVER2	ENSG00000162437
rs16879574	chr6:79941951	-1.30292	N	N	6	intronic	.	HMGN3	ENSG00000118418
rs572148552	chr8:9012783	-1.30292	N	N	NA	intergenic	.	.	.
rs528338842	chr1:161165576	-1.30292	N	chr1:161620089	NA	intronic	.	ADAMTS4	ENSG00000158859
rs186739448	chr5:126337864	-1.30292	N	chr5:126091428	2b	intronic	.	2020-03-03	ENSG00000173926
rs186320122	chr16:30081182	-1.30292	N	chr16:30471109	3a	exonic	synonymous	ALDOA	ENSG00000149925
rs548470451	chr4:24069892	-1.30292	N	N	NA	intergenic	.	.	.
rs555396174	chr8:131542465	-1.30292	N	N	NA	intergenic	.	.	.
rs537611595	chr2:134984583	-1.30292	N	chr2:134991024	NA	intergenic	.	.	.
rs539003544	chr19:30153368	-1.30292	N	N	NA	intergenic	.	.	.
rs539799618	chr7:32108086	-1.30292	N	N	NA	intronic	.	PDE1C	ENSG00000154678
rs577556265	chr18:56203670	-1.30292	N	chr18:56395588	NA	exonic	nonsynonymous	ALPK2	ENSG00000198796
rs547530306	chr5:127806038	-1.30292	N	chr5:127487603	NA	intronic	.	FBN2	ENSG00000138829
rs536277846	chr10:18467894	-1.30292	N	chr10:18266410	NA	intronic	.	CACNB2	ENSG00000165995
rs567759640	chr15:71793335	-1.30292	N	N	NA	intronic	.	THSD4	ENSG00000187720
rs560012252	chr3:124742602	-1.30292	N	N	NA	intronic	.	HEG1	ENSG00000173706
rs571214761	chr5:173313090	-1.30292	N	chr5:173075213	NA	intergenic	.	.	.
rs139004531	chr4:47812026	-1.30292	N	N	4	intronic	.	CORIN	ENSG00000145244
rs116124408	chr2:134992050	-1.30292	N	chr2:134991024	7	intergenic	.	.	.
rs554335351	chr6:3920225	-1.30292	N	N	NA	intergenic	.	.	.
rs149246906	chr10:120981451	-1.30292	N	N	4	intronic	.	GRK5	ENSG00000198873
rs577427902	chr17:3570090	-1.30292	N	chr17:3828702	NA	ncRNA_intronic	.	TAX1BP3	ENSG00000213977
rs114369247	chr15:89631942	-1.30292	N	N	4	intronic	.	ABHD2	ENSG00000140526
rs570467425	chr17:73257555	-1.30292	N	chr17:72762646	NA	intronic	.	GGA3	ENSG00000125447
rs183371050	chr15:71966860	-1.30292	N	N	5	intronic	.	THSD4	ENSG00000187720
rs570467427	chr8:17627707	-1.30292	N	N	NA	intronic	.	MTUS1	ENSG00000129422
rs2010932	chr12:2085982	-1.30292	N	N	7	intronic	.	DCP1B	ENSG00000151065
rs372268786	chr20:55968278	-1.30292	N	N	4	intronic	.	RBM38	ENSG00000132819
rs554443133	chr19:1605093	-1.30292	N	chr19:1132637	NA	intronic	.	UQCR11	ENSG00000127540
rs1389562	chr9:562894	-1.30292	N	chr9:288414	5	intronic	.	KANK1	ENSG00000107104
rs570415848	chr3:16946941	-1.30292	N	chr3:16911330	NA	intronic	.	PLCL2	ENSG00000154822
rs116143823	chr4:186048896	-1.30292	N	N	2b	intergenic	.	.	.
rs535947102	chr10:116481031	-1.30292	N	N	NA	intergenic	.	.	.
rs184874942	chr9:112890335	-1.30292	N	chr9:113338735	7	intronic	.	AKAP2	ENSG00000241978
rs554876994	chr18:8628078	-1.30292	N	N	NA	intronic	.	RAB12	ENSG00000206418
rs376414571	chr12:114841755	-1.30292	N	N	4	intronic	.	TBX5	ENSG00000089225
rs557099313	chr10:50505746	-1.30292	N	chr10:50264204	NA	ncRNA_intronic	.	.	.
rs142452595	chr15:58002007	-1.30292	N	N	7	intronic	.	GCOM1	ENSG00000137878
rs878808	chr3:119053462	-1.30292	N	N	7	intronic	.	ARHGAP31	ENSG00000031081
rs546368061	chr1:167639274	-1.30292	N	chr1:167600842	NA	intronic	.	RCSD1	ENSG00000198771
rs186510045	chr8:11575239	-1.30292	N	chr8:11836514	3a	intronic	.	GATA4	ENSG00000136574
rs543471233	chr3:192340602	-1.30292	N	N	NA	intronic	.	FGF12	ENSG00000114279
rs138531627	chr4:174452364	-1.30292	N	N	3a	ncRNA_intronic	.	.	.
rs201792218	chr11:9595772	-1.30292	N	chr11:9730141	3a	exonic	nonsynonymous	WEE1	ENSG00000166483
rs146035908	chr7:563583	-1.30292	N	N	4	ncRNA_intronic	.	.	.
rs2004755	chr17:949655	-1.30292	N	chr17:1373518	5	intronic	.	ABR	ENSG00000159842
rs139004538	chr17:74706277	-1.30292	N	chr17:74710128	4	intronic	.	MXRA7	ENSG00000182534
rs565345412	chr3:37059621	-1.30292	N	N	NA	intronic	.	MLH1	ENSG00000076242
rs190826970	chr12:19280579	-1.30292	N	N	5	intergenic	.	.	.
rs554849006	chr8:2000802	-1.30292	N	N	NA	intronic	.	MYOM2	ENSG00000036448
rs570012195	chr2:40553996	-1.30292	N	N	NA	intronic	.	SLC8A1	ENSG00000183023
rs182897799	chr22:20007970	-1.30292	N	chr22:19971552	4	intronic	.	.	.
rs138478018	chr1:161167188	-1.30292	N	chr1:161620089	2b	intronic	.	ADAMTS4	ENSG00000158859
rs112110009	chr16:30080245	-1.30292	N	chr16:30471109	3a	exonic	synonymous	ALDOA	ENSG00000149925
rs3918164	chr7:150691173	-1.30292	N	chr7:150278589	5	intronic	.	NOS3	ENSG00000164867
rs3918165	chr7:150691440	-1.30292	N	chr7:150278589	2b	intronic	.	NOS3	ENSG00000164867
rs141638421	chr11:111779546	-1.30292	N	chr11:111543916	7	exonic	nonsynonymous	CRYAB	ENSG00000109846
rs550733524	chr13:29579875	-1.30292	N	N	NA	intergenic	.	.	.
rs143891941	chr2:174015028	-1.30292	N	N	4	intronic	.	MLTK	ENSG00000091436
rs144173580	chr3:124759138	-1.30292	N	N	5	intronic	.	HEG1	ENSG00000173706
rs184978114	chr15:57975046	-1.30292	N	N	7	intronic	.	GCOM1	ENSG00000137878
rs200206960	chr5:191711	-1.30292	N	N	2b	exonic	stopgain	LRRC14B	ENSG00000185028
rs181540819	chr14:77429477	-1.30292	N	chr14:77856184	7	intergenic	.	.	.
rs185396530	chr4:141348253	-1.30292	N	N	4	intronic	.	CLGN	ENSG00000153132
rs112358310	chr2:106018463	-1.30292	N	chr2:106433909	5	intronic	.	FHL2	ENSG00000115641
rs73603050	chr20:6007157	-1.30292	N	N	6	intronic	.	CRLS1	ENSG00000088766
rs115477520	chr1:236852320	-1.30292	N	N	5	intronic	.	ACTN2	ENSG00000077522
rs35441766	chr1:16341560	-1.30292	N	N	4	UTR3	.	HSPB7	ENSG00000173641
rs140254380	chr12:124017128	-1.30292	N	chr12:124019055	5	intronic	.	RILPL1	ENSG00000188026
rs563722515	chr10:115389919	-1.30292	N	chr10:115719472	NA	intronic	.	NRAP	ENSG00000197893
rs553539449	chr12:114844429	-1.30292	N	N	NA	intronic	.	TBX5	ENSG00000089225
rs73603059	chr20:6013041	-1.30292	N	N	5	intronic	.	CRLS1	ENSG00000088766
rs527393238	chr18:59273318	-1.30292	N	N	NA	intergenic	.	.	.
rs181852493	chr5:173287968	-1.30292	N	chr5:173075213	4	intergenic	.	.	.
rs181456932	chr3:128012838	-1.30292	N	chr3:128381270	5	intronic	.	EEFSEC	ENSG00000132394
rs7731336	chr5:1128652	-1.30292	N	chr5:1313242	2b	intergenic	.	.	.
rs541376487	chr12:68043864	-1.30292	N	N	NA	intronic	.	DYRK2	ENSG00000127334
rs569936350	chr10:102825480	-1.30292	N	N	NA	downstream	.	.	.
rs180957438	chr1:237247848	-1.30292	N	N	4	intronic	.	RYR2	ENSG00000198626
rs112657903	chr10:71081386	-1.30292	N	chr10:70607580	5	intronic	.	HK1	ENSG00000156515
rs114551689	chr5:159435744	-1.30292	N	chr5:159101706	4	upstream	.	.	.
rs180953035	chr8:38791567	-1.30292	N	chr8:38804069	5	intronic	.	PLEKHA2	ENSG00000169499
rs143527541	chr6:123959212	-1.30292	N	N	5	upstream	.	.	.
rs10115067	chr9:71330294	-1.30292	N	N	5	intronic	.	PIP5K1B	ENSG00000107242
rs189672557	chr6:82612094	-1.30292	N	chr6:82463478	6	intergenic	.	.	.
rs546814756	chr15:86027934	-1.30292	N	chr15:86294211	NA	intronic	.	AKAP13	ENSG00000170776
rs184920751	chr8:145536602	-1.30292	N	chr8:145158607	4	intronic	.	HSF1	ENSG00000185122
rs181631175	chr6:118879270	-1.30292	N	N	4	intronic	.	CEP85L	ENSG00000111860
rs561850128	chr5:78992412	-1.30292	N	N	NA	intronic	.	CMYA5	ENSG00000164309
rs550945701	chr10:62045214	-1.30292	N	N	NA	intronic	.	ANK3	ENSG00000151150
rs533914671	chr20:42793986	-1.30292	N	chr20:42660286	NA	intronic	.	JPH2	ENSG00000149596
rs527291978	chr6:17918538	-1.30292	N	N	NA	intronic	.	KIF13A	ENSG00000137177
rs6482397	chr10:18704632	-1.30292	Y	chr10:18266410	6	intronic	.	CACNB2	ENSG00000165995
rs561392090	chr3:42133581	-1.30292	N	N	NA	intronic	.	TRAK1	ENSG00000182606
rs141772325	chr11:12001393	-1.30292	N	chr11:12133478	4	intronic	.	DKK3	ENSG00000050165
rs541917662	chr21:35819362	-1.30292	N	chr21:36312347	NA	UTR3	.	KCNE1	ENSG00000180509
rs547442569	chr5:66343070	-1.30292	N	N	NA	intronic	.	MAST4	ENSG00000069020
rs79335406	chr9:112543308	-1.30292	N	chr9:112722330	4	intronic	.	PALM2-AKAP2	ENSG00000157654
rs548355227	chr2:192711891	-1.30292	N	chr2:192522423	NA	UTR5	.	SDPR	ENSG00000168497
rs530436670	chr14:104553464	-1.30292	N	N	NA	intronic	.	ASPG	ENSG00000166183
rs191223984	chr11:72880899	-1.30292	N	chr11:72943483	5	intergenic	.	.	.
rs184175958	chr2:106015272	-1.30292	N	chr2:106433909	4	intronic	.	FHL2	ENSG00000115641
rs561888818	chr20:36779143	-1.30292	N	chr20:36895860	NA	intronic	.	TGM2	ENSG00000198959
rs538017455	chr13:50656336	-1.30292	N	chr13:50830002	NA	ncRNA_exonic	.	.	.
rs567295471	chr3:123050288	-1.30292	N	chr3:123105721	NA	intronic	.	ADCY5	ENSG00000173175
rs558582319	chr3:49208962	-1.30292	N	chr3:49267435	NA	upstream	.	.	.
rs190856179	chr19:49656677	-1.30292	N	chr19:49459104	4	exonic	synonymous	HRC	ENSG00000130528
rs8109	chr11:6703334	-1.30292	N	N	4	UTR3	.	MRPL17	ENSG00000158042
rs529296313	chr5:128433811	-1.30292	N	chr5:128876340	NA	intronic	.	ISOC1	ENSG00000066583
rs587613715	chr1:120175385	-1.30292	N	N	NA	intronic	.	ZNF697	ENSG00000143067
rs554896289	chr1:216774524	-1.30292	N	N	NA	intronic	.	ESRRG	ENSG00000196482
rs114613343	chr10:50521988	-1.30292	N	chr10:50264204	4	intronic	.	C10orf71	ENSG00000177354
rs531489663	chr10:116471840	-1.30292	N	N	NA	intergenic	.	.	.
rs550742399	chr9:100279672	-1.30292	N	N	NA	intronic	.	TMOD1	ENSG00000136842
rs117034573	chr9:140136802	-1.30292	N	chr9:139934107	4	intronic	.	TUBB4B	ENSG00000188229
rs559523232	chr12:56868858	-1.30292	N	chr12:56375137	NA	exonic	synonymous	GLS2	ENSG00000135423
rs115341550	chr4:47770098	-1.30292	N	N	5	intronic	.	CORIN	ENSG00000145244
rs183822198	chr9:13269179	-1.30292	N	chr9:13676533	5	intronic	.	MPDZ	ENSG00000107186
rs149026135	chr4:108912277	-1.30292	N	N	5	intronic	.	HADH	ENSG00000138796
rs188512205	chr3:25541646	-1.30292	N	chr3:25381636	5	intronic	.	RARB	ENSG00000077092
rs558554251	chr6:118879988	-1.30292	N	N	NA	UTR5	.	CEP85L	ENSG00000111860
rs553514286	chr1:228554107	-1.30292	N	N	NA	exonic	nonsynonymous	OBSCN	ENSG00000154358
rs553514282	chr3:192442986	-1.30292	N	N	NA	intronic	.	FGF12	ENSG00000114279
rs564688324	chr17:41903800	-1.30292	N	chr17:41926126	NA	intronic	.	MPP3	ENSG00000161647
rs557640035	chr1:232692906	-1.30292	N	N	NA	intergenic	.	.	.
rs545498254	chr17:17754690	-1.30292	N	chr17:17707105	NA	intronic	.	TOM1L2	ENSG00000175662
rs576022707	chr3:25517508	-1.30292	N	chr3:25381636	NA	intronic	.	RARB	ENSG00000077092
rs537688536	chr9:616316	-1.30292	N	chr9:288414	NA	intronic	.	KANK1	ENSG00000107104
rs535572414	chr14:62217250	-1.30292	N	N	NA	intergenic	.	.	.
rs564365997	chr17:45296041	-1.30292	N	chr17:45329477	NA	intronic	.	MYL4	ENSG00000198336
rs574232325	chr5:192160	-1.30292	N	N	NA	exonic	synonymous	LRRC14B	ENSG00000185028
rs544502726	chr17:77024326	-1.30292	N	N	NA	intronic	.	C1QTNF1	ENSG00000173918
rs527679990	chr1:216938354	-1.30292	N	N	NA	intronic	.	ESRRG	ENSG00000196482
rs534340714	chr12:19330758	-1.30292	N	N	NA	intronic	.	PLEKHA5	ENSG00000052126
rs575641089	chr5:126318214	-1.30292	N	chr5:126091428	NA	intronic	.	2020-03-03	ENSG00000173926
rs571392526	chr18:19787019	-1.30292	N	N	NA	intergenic	.	.	.
rs573259075	chr1:26560986	-1.30292	N	chr1:26834960	NA	intronic	.	CEP85	ENSG00000130695
rs60061489	chr10:28969429	-1.30292	N	chr10:28780293	2b	intronic	.	BAMBI	ENSG00000095739
rs527843662	chr18:33917734	-1.30292	N	N	NA	intronic	.	FHOD3	ENSG00000134775
rs142498689	chr16:46787117	-1.30292	N	N	5	intronic	.	.	.
rs547156813	chr10:62051328	-1.30292	N	N	NA	intronic	.	ANK3	ENSG00000151150
rs568729664	chr5:80532578	-1.30292	N	N	NA	ncRNA_intronic	.	CKMT2	ENSG00000131730
rs190036624	chr6:30581317	-1.30292	N	N	3a	intronic	.	PPP1R10	ENSG00000204569
rs551215313	chr3:124723402	-1.30292	N	N	NA	intronic	.	HEG1	ENSG00000173706
rs56267344	chr12:114833920	-1.30292	N	N	4	intronic	.	TBX5	ENSG00000089225
rs6766131	chr3:49538932	-1.30292	Y	chr3:49267435	4	intronic	.	DAG1	ENSG00000173402
rs542872559	chr19:1245368	-1.30292	N	chr19:836144	NA	downstream	.	.	.
rs572356918	chr9:576318	-1.30292	N	chr9:288414	NA	intronic	.	KANK1	ENSG00000107104
rs567880123	chr6:164005554	-1.30292	N	N	NA	intergenic	.	.	.
rs191329838	chr8:100904959	-1.30292	N	chr8:100749229	4	intronic	.	COX6C	ENSG00000164919
rs578229029	chr4:186613117	-1.30292	N	N	NA	intronic	.	SORBS2	ENSG00000154556
rs549349197	chr5:102134402	-1.30292	N	chr5:102118385	NA	intergenic	.	.	.
rs114838359	chr9:112551308	-1.30292	N	chr9:112722330	5	intronic	.	PALM2-AKAP2	ENSG00000157654
rs559461809	chr16:4258500	-1.30292	N	chr16:4476089	NA	intronic	.	SRL	ENSG00000185739
rs542469565	chr15:92395795	-1.30292	N	N	NA	intergenic	.	.	.
rs554608926	chr6:46326656	-1.30292	N	N	NA	ncRNA_intronic	.	RCAN2	ENSG00000172348
rs551911085	chr14:58764560	-1.30292	N	N	NA	ncRNA_intronic	.	.	.
rs35886787	chr18:19778313	-1.30292	N	N	5	intronic	.	GATA6	ENSG00000141448
rs529927484	chr9:112499141	-1.30292	N	chr9:112722330	NA	intronic	.	PALM2	ENSG00000243444
rs537845374	chr22:34269842	-1.30292	N	N	NA	intronic	.	LARGE	ENSG00000133424
rs554809734	chr7:157148894	-1.30292	N	N	NA	intronic	.	DNAJB6	ENSG00000105993
rs191558875	chr10:86596907	-1.30292	N	N	4	intergenic	.	.	.
rs551911088	chr2:207326902	-1.30292	N	N	NA	intronic	.	ADAM23	ENSG00000114948
rs191558877	chr9:125027838	-1.30292	N	N	3a	intronic	.	MRRF	ENSG00000148187
rs10505439	chr8:124662104	-1.30292	N	N	5	intronic	.	KLHL38	ENSG00000175946
rs3782586	chr12:5690885	-1.30292	N	N	4	intronic	.	ANO2	ENSG00000047617
rs552716123	chr7:80259510	-1.30292	N	N	NA	intronic	.	CD36	ENSG00000135218
rs543874551	chr5:148651663	-1.30292	N	chr5:148198999	NA	intronic	.	AFAP1L1	ENSG00000157510
rs538622558	chr8:52639740	-1.30292	N	N	NA	intronic	.	PXDNL	ENSG00000147485
rs146750941	chr3:119000167	-1.30292	N	N	7	ncRNA_intronic	.	.	.
rs546039256	chr5:156989724	-1.30292	N	chr5:156655015	NA	intronic	.	ADAM19	ENSG00000135074
rs561884487	chr5:53752285	-1.30292	N	N	NA	downstream	.	.	.
rs546059766	chr7:101499755	-1.30292	N	chr7:101880795	NA	intronic	.	CUX1	ENSG00000257923
rs570322182	chr12:19318862	-1.30292	N	N	NA	intronic	.	PLEKHA5	ENSG00000052126
rs546424743	chr10:112436197	-1.30292	N	chr10:111969919	NA	intronic	.	RBM20	ENSG00000203867
rs188912573	chr3:159386635	-1.30292	N	chr3:159637678	2b	intronic	.	IQCJ-SCHIP1	ENSG00000250588
rs557673187	chr3:159572800	-1.30292	N	chr3:159637678	NA	intronic	.	IQCJ-SCHIP1	ENSG00000250588
rs541793151	chr10:97045211	-1.30292	N	N	NA	intronic	.	PDLIM1	ENSG00000107438
rs115582498	chr9:139608083	-1.30292	N	chr9:139934107	2b	intronic	.	FAM69B	ENSG00000165716
rs183898737	chr6:76201402	-1.30292	N	N	7	intronic	.	FILIP1	ENSG00000118407
rs569193563	chr5:170854545	-1.30292	N	N	NA	intronic	.	FGF18	ENSG00000156427
rs149604873	chr6:123940793	-1.30292	N	N	7	intronic	.	TRDN	ENSG00000186439
rs146938253	chr2:40781750	-1.30292	N	N	6	intergenic	.	.	.
rs187800751	chr1:78511976	-1.30292	N	N	4	exonic	synonymous	GIPC2	ENSG00000137960
rs574822988	chr8:2021744	-1.30292	N	N	NA	intronic	.	MYOM2	ENSG00000036448
rs7832153	chr8:11597925	-1.30292	N	chr8:11836514	5	intronic	.	GATA4	ENSG00000136574
rs60270614	chr1:184862552	-1.30292	N	chr1:185067805	5	intronic	.	FAM129A	ENSG00000135842
rs181614300	chr2:33683449	-1.30292	N	N	6	intronic	.	RASGRP3	ENSG00000152689
rs547471457	chr18:9102513	-1.30292	N	N	NA	upstream	.	.	.
rs569800024	chr18:3195463	-1.30292	N	N	NA	intronic	.	MYOM1	ENSG00000101605
rs536884698	chr3:64713756	-1.30292	N	chr3:64705365	NA	ncRNA_intronic	.	.	.
rs528298650	chr9:14353934	-1.30292	N	chr9:14161670	NA	intronic	.	NFIB	ENSG00000147862
rs554759724	chr3:119370886	-1.30292	N	chr3:119736594	NA	intronic	.	POPDC2	ENSG00000121577
rs7298902	chr12:95371398	-1.30292	N	N	5	intronic	.	NDUFA12	ENSG00000184752
rs117832612	chr20:42797205	-1.30292	N	chr20:42660286	7	intronic	.	JPH2	ENSG00000149596
rs538831602	chr10:123908633	-1.30292	N	N	NA	intronic	.	TACC2	ENSG00000138162
rs181937717	chr3:100427749	-1.30292	N	N	4	upstream	.	.	.
rs371616022	chr3:38539221	-1.30292	N	N	5	exonic	nonsynonymous	EXOG	ENSG00000157036
rs555177517	chr5:140725124	-1.30292	N	chr5:140519166	NA	exonic	synonymous	PCDHGA3	ENSG00000254245
rs59746253	chr19:10946117	-1.30292	N	chr19:11317744	4	intronic	.	TMED1	ENSG00000099203
rs189374990	chr10:123755389	-1.30292	N	N	7	intronic	.	TACC2	ENSG00000138162
rs148907676	chr3:187665502	-1.30292	N	chr3:187652724	7	intergenic	.	.	.
rs534499577	chr2:40595004	-1.30292	N	N	NA	intronic	.	SLC8A1	ENSG00000183023
rs554436272	chr9:574291	-1.30292	N	chr9:288414	NA	intronic	.	KANK1	ENSG00000107104
rs543783632	chr1:167598900	-1.30292	N	chr1:167600842	NA	upstream	.	.	.
rs9322250	chr6:150511797	-1.30292	N	chr6:150373194	5	intronic	.	PPP1R14C	ENSG00000198729
rs184375600	chr4:123610182	-1.30292	N	chr4:123560939	5	ncRNA_exonic	.	.	.
rs186945427	chr22:26155200	-1.30292	N	N	6	intronic	.	MYO18B	ENSG00000133454
rs75678385	chr1:237329390	-1.30292	N	N	5	intronic	.	RYR2	ENSG00000198626
rs561608553	chr7:56044150	-1.30292	N	chr7:56068714	NA	intronic	.	GBAS	ENSG00000146729
rs561474598	chr9:14201248	-1.30292	N	chr9:14161670	NA	intronic	.	NFIB	ENSG00000147862
rs556772334	chr6:79940759	-1.30292	N	N	NA	intronic	.	HMGN3	ENSG00000118418
rs112579291	chr2:169402605	-1.30292	N	chr2:169707552	3a	intronic	.	CERS6	ENSG00000172292
rs547032766	chr7:101681790	-1.30292	N	chr7:101880795	NA	intronic	.	CUX1	ENSG00000257923
rs555840068	chr16:284743	-1.30292	N	N	NA	UTR5	.	ITFG3	ENSG00000167930
rs5420	chr17:7185121	-1.30292	N	chr17:7240391	4	UTR5	.	SLC2A4	ENSG00000181856
rs12920	chr2:220285666	-1.30292	Y	chr2:220049128	5	exonic	synonymous	DES	ENSG00000175084
rs146230941	chr17:7518800	-1.30292	N	chr17:7240391	4	intronic	.	.	.
rs562515719	chr14:105043063	-1.30292	N	chr14:105258892	NA	intergenic	.	.	.
rs543682853	chr12:119614757	-1.30292	N	N	NA	intergenic	.	.	.
rs114002737	chr2:40626444	-1.30292	N	N	7	intronic	.	SLC8A1	ENSG00000183023
rs76764350	chr11:73588385	-1.30292	N	N	4	intronic	.	PAAF1	ENSG00000175575
rs570776682	chr14:102982760	-1.30292	N	chr14:103333255	NA	intergenic	.	.	.
rs549942696	chr9:71355079	-1.30292	N	N	NA	intronic	.	PIP5K1B	ENSG00000107242
rs142205204	chr2:106036883	-1.30292	N	chr2:106433909	6	intronic	.	FHL2	ENSG00000115641
rs34682488	chr3:38687395	-1.30292	N	N	5	intronic	.	SCN5A	ENSG00000183873
rs147510209	chr22:36005352	-1.30292	N	N	5	intronic	.	MB	ENSG00000198125
rs74611645	chr4:23842360	-1.30292	N	N	7	intronic	.	PPARGC1A	ENSG00000109819
rs139488446	chr12:3384555	-1.30292	N	chr12:3020644	4	intronic	.	TSPAN9	ENSG00000011105
rs112545759	chr5:140722765	-1.30292	N	chr5:140519166	5	intronic	.	PCDHGA2	ENSG00000081853
rs555697938	chr14:99946440	-1.30292	N	N	NA	intronic	.	SETD3	ENSG00000183576
rs551196169	chr15:57976085	-1.30292	N	N	NA	intronic	.	GCOM1	ENSG00000137878
rs185411654	chr10:43916159	-1.30292	N	chr10:43817859	3a	intergenic	.	.	.
rs550352410	chr22:32456745	-1.30292	N	N	NA	intronic	.	SLC5A1	ENSG00000100170
rs542832759	chr7:150652024	-1.30292	N	chr7:150278589	NA	intronic	.	KCNH2	ENSG00000055118
rs559248399	chr4:186574904	-1.30292	N	N	NA	intronic	.	SORBS2	ENSG00000154556
rs528063485	chr12:4398282	-1.30292	N	chr12:4334295	NA	intronic	.	CCND2	ENSG00000118971
rs144254032	chr22:39630527	-1.30292	N	chr22:39840130	4	intronic	.	PDGFB	ENSG00000100311
rs548683436	chr1:36624892	-1.30292	N	chr1:36880829	NA	intronic	.	MAP7D1	ENSG00000116871
rs558766553	chr15:25200103	-1.30292	N	N	NA	UTR5	.	SNRPN	ENSG00000128739
rs190712663	chr18:33917512	-1.30292	N	N	5	intronic	.	FHOD3	ENSG00000134775
rs185782105	chr4:75977616	-1.30292	N	N	7	intergenic	.	.	.
rs117841902	chr8:94814740	-1.30292	N	N	5	intronic	.	TMEM67	ENSG00000164953
rs531910176	chr10:105677903	-1.30292	N	N	NA	UTR5	.	OBFC1	ENSG00000107960
rs530904743	chr5:139622376	-1.30292	N	N	NA	intronic	.	CYSTM1	ENSG00000120306
rs545060378	chr15:63339162	-1.30292	N	chr15:63791228	NA	intronic	.	TPM1	ENSG00000140416
rs185003017	chr10:18620737	-1.30292	N	chr10:18266410	6	intronic	.	CACNB2	ENSG00000165995
rs549992507	chr9:100281571	-1.30292	N	N	NA	intronic	.	TMOD1	ENSG00000136842
rs553202693	chr1:236906602	-1.30292	N	N	NA	intronic	.	ACTN2	ENSG00000077522
rs150148823	chr3:58292345	-1.30292	N	chr3:58036811	4	UTR5	.	RPP14	ENSG00000163684
rs59795248	chr6:141724423	-1.30292	N	N	5	intergenic	.	.	.
rs190418319	chr5:71603234	-1.30292	N	chr5:71748624	4	intronic	.	MRPS27	ENSG00000113048
rs570709001	chr8:67051713	-1.30292	N	chr8:66910531	NA	intronic	.	TRIM55	ENSG00000147573
rs530346374	chr2:10985389	-1.30292	N	N	NA	intergenic	.	.	.
rs580571	chr9:2560670	-1.30292	N	chr9:2622278	6	ncRNA_intronic	.	.	.
rs573740666	chr14:35182920	-1.30292	N	chr14:35585629	NA	UTR5	.	CFL2	ENSG00000165410
rs144408811	chr6:2948025	-1.30292	N	N	5	downstream	.	.	.
rs541963032	chr15:96630943	-1.30292	N	N	NA	intergenic	.	.	.
rs565977669	chr1:167079845	-1.30292	N	chr1:167424924	NA	intronic	.	DUSP27	ENSG00000198842
rs545545342	chr10:18711716	-1.30292	N	chr10:18266410	NA	intronic	.	CACNB2	ENSG00000165995
rs5764468	chr22:44418447	-1.30292	N	chr22:44330031	5	intronic	.	PARVB	ENSG00000188677
rs186478526	chr10:123924615	-1.30292	N	N	4	intronic	.	TACC2	ENSG00000138162
rs144512107	chr14:55242790	-1.30292	N	N	5	intronic	.	SAMD4A	ENSG00000020577
rs186619308	chr6:45955816	-1.30292	N	chr6:45569863	3a	intronic	.	CLIC5	ENSG00000112782
rs568935240	chr18:3181892	-1.30292	N	N	NA	intronic	.	MYOM1	ENSG00000101605
rs561408724	chr2:40699866	-1.30292	N	N	NA	intronic	.	SLC8A1	ENSG00000183023
rs138267088	chr4:124941412	-1.30292	N	N	5	intergenic	.	.	.
rs9952495	chr18:8621636	-1.30292	N	N	6	intronic	.	RAB12	ENSG00000206418
rs548731674	chr16:58062169	-1.30292	N	N	NA	intronic	.	MMP15	ENSG00000102996
rs556840951	chr13:32634503	-1.30292	N	N	NA	intronic	.	FRY	ENSG00000073910
rs576412966	chr1:116304753	-1.30292	N	N	NA	intronic	.	CASQ2	ENSG00000118729
rs527754890	chr2:40681178	-1.30292	N	N	NA	intronic	.	SLC8A1	ENSG00000183023
rs183014568	chr12:5693051	-1.30292	N	N	4	intronic	.	ANO2	ENSG00000047617
rs146268210	chr11:111784270	-1.30292	N	chr11:111543916	5	exonic	nonsynonymous	CRYAB	ENSG00000109846
rs193122160	chr6:16215884	-1.30292	N	N	4	intergenic	.	.	.
rs17866840	chr7:90224291	-1.30292	N	N	2b	intergenic	.	.	.
rs572648754	chr12:56093853	-1.30292	N	chr12:56375137	NA	intronic	.	ITGA7	ENSG00000135424
rs118034155	chr22:17638400	-1.30292	N	chr22:17906176	4	intronic	.	CECR5	ENSG00000069998
rs559157646	chr4:152608674	-1.30292	N	chr4:152342190	NA	intronic	.	PET112	ENSG00000059691
rs538365250	chr2:135078804	-1.30292	N	chr2:134991024	NA	intronic	.	MGAT5	ENSG00000152127
rs556631736	chr5:167371273	-1.30292	N	N	NA	intronic	.	TENM2	ENSG00000145934
rs139566687	chr16:82768851	-1.30292	N	N	7	intronic	.	CDH13	ENSG00000140945
rs532437231	chr3:177801011	-1.30292	N	N	NA	intergenic	.	.	.
rs146126990	chr20:25230526	-1.30292	N	chr20:25194611	5	intronic	.	PYGB	ENSG00000100994
rs75174322	chr4:169403092	-1.30292	N	N	5	intergenic	.	.	.
rs188507190	chr3:187683588	-1.30292	N	chr3:187652724	5	intergenic	.	.	.
rs534916822	chr1:156643386	-1.30292	N	N	NA	intronic	.	NES	ENSG00000132688
rs184658947	chr12:50511252	-1.30292	N	chr12:50599709	5	intronic	.	COX14	ENSG00000178449
rs145323585	chr13:24136202	-1.30292	N	N	5	intergenic	.	.	.
rs527977407	chr19:46284827	-1.30292	N	chr19:46359794	NA	intronic	.	DMPK	ENSG00000104936
rs141580409	chr3:100428644	-1.30292	N	N	4	intronic	.	TFG	ENSG00000114354
rs542631778	chr7:151408129	-1.30292	N	N	NA	intronic	.	PRKAG2	ENSG00000106617
rs151080289	chr17:55919622	-1.30292	N	chr17:55463857	5	intronic	.	MRPS23	ENSG00000181610
rs150783970	chr3:119219438	-1.30292	N	N	5	intronic	.	TIMMDC1	ENSG00000113845
rs76204777	chr14:34522400	-1.30292	N	N	6	intergenic	.	.	.
rs78100320	chr4:141859830	-1.30292	N	N	5	intronic	.	RNF150	ENSG00000170153
rs188721277	chr18:19782299	-1.30292	N	N	5	UTR3	.	GATA6	ENSG00000141448
rs371772513	chr19:51869623	-1.30292	N	chr19:52314161	4	UTR5	.	ETFB	ENSG00000105379
rs8053160	chr16:4264859	-1.30292	N	chr16:4476089	7	intronic	.	SRL	ENSG00000185739
rs552705962	chr1:232625995	-1.30292	N	N	NA	intronic	.	SIPA1L2	ENSG00000116991
rs535476398	chr2:40691914	-1.30292	N	N	NA	intronic	.	SLC8A1	ENSG00000183023
rs533157541	chr9:97783455	-1.30292	N	chr9:98243868	NA	intronic	.	C9orf3	ENSG00000148120
rs540517298	chr5:173341971	-1.30292	N	chr5:173075213	NA	intronic	.	CPEB4	ENSG00000113742
rs35185820	chr20:25205903	-1.30292	N	chr20:25194611	5	exonic	nonsynonymous	ENTPD6	ENSG00000197586
rs78095564	chr8:17637151	-1.30292	N	N	6	intronic	.	MTUS1	ENSG00000129422
rs112224184	chr4:114373003	-1.30292	N	N	5	UTR3	.	CAMK2D	ENSG00000145349
rs578135957	chr10:3139030	-1.30292	N	N	NA	intronic	.	PFKP	ENSG00000067057
rs542877074	chr2:128420315	-1.30292	N	N	NA	intronic	.	LIMS2	ENSG00000072163
rs373135498	chr9:97691904	-1.30292	N	N	3a	intronic	.	C9orf3	ENSG00000148120
rs73415367	chr12:110716163	-1.30292	N	chr12:111133088	5	intergenic	.	.	.
rs17636387	chr1:237691028	-1.30292	N	N	7	intronic	.	RYR2	ENSG00000198626
rs17829478	chr10:112474254	-1.30292	N	N	4	intronic	.	RBM20	ENSG00000203867
rs150813970	chr7:8271383	-1.30292	N	chr7:8024840	5	intronic	.	ICA1	ENSG00000003147
rs552212969	chr4:23934013	-1.30292	N	N	NA	intergenic	.	.	.
rs190452724	chr3:42103180	-1.30292	N	N	5	intergenic	.	.	.
rs181110378	chr12:33023725	-1.30292	N	N	4	intronic	.	PKP2	ENSG00000057294
rs547304003	chr9:751653	-1.30292	N	chr9:288414	NA	intergenic	.	.	.
rs577892870	chr10:7832447	-1.30292	N	chr10:8287240	NA	intronic	.	ATP5C1	ENSG00000165629
rs192343873	chr16:103085	-1.30292	N	N	4	intronic	.	POLR3K	ENSG00000161980
rs544491080	chr10:112409148	-1.30292	N	chr10:111969919	NA	intronic	.	RBM20	ENSG00000203867
rs139305534	chr12:3241350	-1.30292	N	chr12:3020644	7	intronic	.	TSPAN9	ENSG00000011105
rs191580927	chr10:120937542	-1.30292	N	N	5	intronic	.	PRDX3	ENSG00000165672
rs533673523	chr10:18550231	-1.30292	N	chr10:18266410	NA	exonic	synonymous	CACNB2	ENSG00000165995
rs571102695	chr1:237564020	-1.30292	N	N	NA	intronic	.	RYR2	ENSG00000198626
rs567878976	chr17:4869545	-1.30292	N	chr17:5326162	NA	intronic	.	SPAG7	ENSG00000091640
rs182449121	chr10:112535517	-1.30292	N	N	4	intronic	.	RBM20	ENSG00000203867
rs79018412	chr5:172690736	-1.30292	N	chr5:173075213	5	intergenic	.	.	.
rs548152622	chr12:3349771	-1.30292	N	chr12:3020644	NA	intronic	.	TSPAN9	ENSG00000011105
rs573787396	chr19:46284340	-1.30292	N	chr19:46359794	NA	intronic	.	DMPK	ENSG00000104936
rs553465075	chr5:155754216	-1.30292	N	N	NA	UTR5	.	SGCD	ENSG00000170624
rs143795887	chr18:19783260	-1.30292	N	N	5	downstream	.	.	.
rs185099917	chr12:19293329	-1.30292	N	N	6	intronic	.	PLEKHA5	ENSG00000052126
rs530911057	chr5:131557532	-1.30292	N	chr5:131705458	NA	intronic	.	P4HA2	ENSG00000072682
rs541709602	chr4:141938352	-1.30292	N	N	NA	intronic	.	RNF150	ENSG00000170153
rs558600173	chr18:25756944	-1.30292	N	N	NA	exonic	synonymous	CDH2	ENSG00000170558
rs575364051	chr10:115825769	-1.30292	N	chr10:115719472	NA	intergenic	.	.	.
rs114475262	chr22:17622771	-1.30292	N	chr22:17906176	7	intronic	.	CECR5	ENSG00000069998
rs535656237	chr15:75197535	-1.30292	N	chr15:75361539	NA	exonic	nonsynonymous	FAM219B	ENSG00000178761
rs142447792	chr14:35179788	-1.30292	N	chr14:35585629	7	UTR3	.	CFL2	ENSG00000165410
rs551884311	chr17:74698954	-1.30292	N	chr17:74710128	NA	intronic	.	MXRA7	ENSG00000182534
rs565866211	chr5:175106548	-1.30292	N	N	NA	intronic	.	HRH2	ENSG00000113749
rs527498808	chr10:112499681	-1.30292	N	N	NA	intronic	.	RBM20	ENSG00000203867
rs202134327	chr3:142607735	-1.30292	N	N	2b	exonic	synonymous	PCOLCE2	ENSG00000163710
rs533422022	chr2:207309127	-1.30292	N	N	NA	intronic	.	ADAM23	ENSG00000114948
rs114085604	chr9:533534	-1.30292	N	chr9:288414	7	intronic	.	KANK1	ENSG00000107104
rs186490976	chr22:34295414	-1.30292	N	N	6	intronic	.	LARGE	ENSG00000133424
rs117963182	chr10:123911890	-1.30292	N	N	5	intronic	.	TACC2	ENSG00000138162
rs556420740	chr5:1100311	-1.30292	N	chr5:1313242	NA	intronic	.	SLC12A7	ENSG00000113504
rs201029075	chr13:32836395	-1.30292	N	N	5	intronic	.	FRY	ENSG00000073910
rs535689162	chr20:62587669	-1.30292	N	chr20:62693378	NA	exonic	synonymous	UCKL1	ENSG00000198276
rs529585544	chr9:697445	-1.30292	N	chr9:288414	NA	intronic	.	KANK1	ENSG00000107104
rs557707878	chr9:112617294	-1.30292	N	chr9:112722330	NA	intronic	.	PALM2-AKAP2	ENSG00000157654
rs147511593	chr12:592278	-1.30292	N	chr12:711662	7	intronic	.	B4GALNT3	ENSG00000139044
rs182778486	chr1:74861371	-1.30292	N	N	5	intronic	.	TNNI3K	ENSG00000116783
rs557052205	chr7:151360882	-1.30292	N	N	NA	intronic	.	PRKAG2	ENSG00000106617
rs7680764	chr4:122314465	-1.30292	Y	N	5	intergenic	.	.	.
rs550655491	chr7:35427384	-1.30292	N	N	NA	intergenic	.	.	.
rs547513592	chr10:18630678	-1.30292	N	chr10:18266410	NA	intronic	.	CACNB2	ENSG00000165995
rs75467842	chr9:112604848	-1.30292	N	chr9:112722330	5	intronic	.	PALM2-AKAP2	ENSG00000157654
rs375024177	chr1:117494146	-1.30292	N	chr1:117544331	4	intronic	.	PTGFRN	ENSG00000134247
rs543361680	chr10:116387519	-1.30292	N	N	NA	intronic	.	ABLIM1	ENSG00000099204
rs570171285	chr6:140295279	-1.30292	N	N	NA	intergenic	.	.	.
rs192313697	chr3:32147572	-1.30292	N	N	4	upstream	.	.	.
rs545643729	chr13:20712247	-1.30292	N	N	NA	downstream	.	.	.
rs149546996	chr9:35070774	-1.30292	N	N	5	intronic	.	VCP	ENSG00000165280
rs188986244	chr2:229038958	-1.30292	N	N	6	intronic	.	SPHKAP	ENSG00000153820
rs531475287	chr2:101721883	-1.30292	N	chr2:101778319	NA	intronic	.	TBC1D8	ENSG00000204634
rs182865317	chr10:93382139	-1.30292	N	chr10:93650603	7	intergenic	.	.	.
rs538808446	chr20:18547705	-1.30292	N	N	NA	upstream	.	.	.
rs551036085	chr6:122449811	-1.30292	N	chr6:122746938	NA	intergenic	.	.	.
rs541371372	chr10:93335658	-1.30292	N	chr10:93650603	NA	ncRNA_intronic	.	.	.
rs371593807	chr1:214279810	-1.30292	N	chr1:213937382	5	intergenic	.	.	.
rs193194208	chr6:17973309	-1.30292	N	N	4	intronic	.	KIF13A	ENSG00000137177
rs4937786	chr11:112753107	-1.30292	N	N	7	intergenic	.	.	.
rs529152303	chr12:68305461	-1.30292	N	chr12:68667462	NA	intergenic	.	.	.
rs10150543	chr14:105045253	-1.30292	N	chr14:105258892	5	upstream	.	.	.
rs61753090	chr11:130319571	-1.30292	N	N	4	exonic	nonsynonymous	ADAMTS15	ENSG00000166106
rs557919830	chr3:39230477	-1.30292	N	chr3:39307162	NA	exonic	nonsynonymous	XIRP1	ENSG00000168334
rs376136996	chr10:112455805	-1.30292	N	chr10:111969919	5	intronic	.	RBM20	ENSG00000203867
rs545532310	chr2:40636660	-1.30292	N	N	NA	intronic	.	SLC8A1	ENSG00000183023
rs544210089	chr2:237155714	-1.30292	N	N	NA	intronic	.	ASB18	ENSG00000182177
rs193259377	chr19:46791733	-1.30292	N	chr19:47100565	6	intergenic	.	.	.
rs562477356	chr12:3327872	-1.30292	N	chr12:3020644	NA	intronic	.	TSPAN9	ENSG00000011105
rs575832400	chr4:3470892	-1.30292	N	chr4:3148276	NA	intronic	.	DOK7	ENSG00000175920
rs150378301	chr3:4868276	-1.30292	N	N	4	intronic	.	ITPR1	ENSG00000150995
rs574951279	chr15:49912963	-1.30292	N	chr15:50392821	NA	UTR5	.	FAM227B	ENSG00000166262
rs557042467	chr9:13675460	-1.30292	N	chr9:13676533	NA	intergenic	.	.	.
rs75628556	chr3:120270799	-1.30292	N	N	5	intergenic	.	.	.
rs147991994	chr3:49056282	-1.30292	N	chr3:49267435	3a	intronic	.	DALRD3	ENSG00000178149
rs73137317	chr3:16814655	-1.30292	N	chr3:16911330	7	intergenic	.	.	.
rs139949706	chr3:25633725	-1.30292	N	chr3:25381636	7	intronic	.	RARB	ENSG00000077092
rs111385296	chr1:74888029	-1.30292	N	N	6	intronic	.	TNNI3K	ENSG00000116783
rs575811594	chr12:117536339	-1.30292	N	N	NA	intronic	.	TESC	ENSG00000088992
rs73137311	chr3:16810917	-1.30292	N	chr3:16911330	5	intergenic	.	.	.
rs554786034	chr22:33992513	-1.30292	N	N	NA	intronic	.	LARGE	ENSG00000133424
rs78871500	chr2:169314074	-1.30292	N	chr2:169707552	2b	intronic	.	CERS6	ENSG00000172292
rs142243660	chr13:22178112	-1.30292	N	N	4	exonic	nonsynonymous	MICU2	ENSG00000165487
rs73137312	chr3:16811379	-1.30292	N	chr3:16911330	5	intergenic	.	.	.
rs4508381	chr15:65056016	-1.30292	N	chr15:64672002	5	intronic	.	RBPMS2	ENSG00000166831
rs151059880	chr15:44164245	-1.30292	N	chr15:44027885	6	UTR3	.	FRMD5	ENSG00000171877
rs12520754	chr5:53750833	-1.30292	N	N	7	upstream	.	.	.
rs561721442	chr9:97794224	-1.30292	N	chr9:98243868	NA	intronic	.	C9orf3	ENSG00000148120
rs138036232	chr13:24150633	-1.30292	N	N	7	intronic	.	TNFRSF19	ENSG00000127863
rs548754187	chr20:42811241	-1.30292	N	chr20:42660286	NA	intronic	.	JPH2	ENSG00000149596
rs561721446	chr4:124760388	-1.30292	N	N	NA	ncRNA_intronic	.	.	.
rs578187421	chr5:102131658	-1.30292	N	chr5:102118385	NA	intergenic	.	.	.
rs116187479	chr12:120730865	-1.30292	N	chr12:121194862	2b	intergenic	.	.	.
rs185449059	chr16:68281598	-1.30292	N	chr16:68138091	5	intronic	.	PLA2G15	ENSG00000103066
rs116748393	chr5:139624378	-1.30292	N	N	2b	downstream	.	.	.
rs147108728	chr16:58070294	-1.30292	N	N	5	intronic	.	MMP15	ENSG00000102996
rs183016149	chr5:41435549	-1.30292	N	N	6	intronic	.	PLCXD3	ENSG00000182836
rs562218309	chr3:25632542	-1.30292	N	chr3:25381636	NA	intronic	.	RARB	ENSG00000077092
rs116478872	chr4:84458958	-1.30292	N	chr4:84159219	5	intronic	.	AGPAT9	ENSG00000138678
rs547958214	chr6:17957479	-1.30292	N	N	NA	intronic	.	KIF13A	ENSG00000137177
rs6853158	chr4:100600573	-1.30292	N	N	2b	intergenic	.	.	.
rs548063764	chr1:85358377	-1.30292	N	N	NA	intronic	.	LPAR3	ENSG00000171517
rs182149780	chr19:3949158	-1.30292	N	chr19:4090422	6	ncRNA_intronic	.	.	.
rs149999821	chr2:106055507	-1.30292	N	chr2:106433909	5	upstream	.	.	.
rs182149783	chr8:17936465	-1.30292	N	N	7	intronic	.	ASAH1	ENSG00000104763
rs191239737	chr5:148692781	-1.30292	N	chr5:148198999	5	intronic	.	AFAP1L1	ENSG00000157510
rs548475955	chr14:55186343	-1.30292	N	N	NA	intronic	.	SAMD4A	ENSG00000020577
rs6884125	chr5:71541978	-1.30292	N	chr5:71748624	4	intronic	.	MRPS27	ENSG00000113048
rs6535488	chr4:84538878	-1.30292	N	chr4:84159219	5	intergenic	.	.	.
rs532014827	chr18:56258381	-1.30292	N	chr18:56395588	NA	intronic	.	ALPK2	ENSG00000198796
rs185759307	chr8:134568222	-1.30292	N	chr8:134103953	7	intronic	.	ST3GAL1	ENSG00000008513
rs138541366	chr1:167639331	-1.30292	N	chr1:167600842	5	intronic	.	RCSD1	ENSG00000198771
rs11991682	chr8:133777384	-1.30292	N	chr8:134103953	5	intergenic	.	.	.
rs558217146	chr14:33080802	-1.30292	N	N	NA	intronic	.	AKAP6	ENSG00000151320
rs534555177	chr22:39651097	-1.30292	N	chr22:39840130	NA	intergenic	.	.	.
rs146746116	chr6:5094833	-1.30292	N	N	2b	ncRNA_intronic	.	.	.
rs146746117	chr6:139613941	-1.30292	N	N	5	upstream	.	.	.
rs562999132	chr6:82460826	-1.30292	N	chr6:82463478	NA	intronic	.	FAM46A	ENSG00000112773
rs534894393	chr9:125030636	-1.30292	N	N	NA	intronic	.	MRRF	ENSG00000148187
rs188434242	chr12:19320244	-1.30292	N	N	5	intronic	.	PLEKHA5	ENSG00000052126
rs574783586	chr5:139599901	-1.30292	N	N	NA	intronic	.	CYSTM1	ENSG00000120306
rs537972114	chr6:134373563	-1.30292	N	N	NA	exonic	nonsynonymous	SLC2A12	ENSG00000146411
rs552729892	chr14:55031075	-1.30292	N	N	NA	intergenic	.	.	.
rs537537649	chr22:47135242	-1.30292	N	N	NA	intergenic	.	.	.
rs11790432	chr9:103191461	-1.30292	N	N	4	intronic	.	MSANTD3	ENSG00000066697
rs373494898	chr14:55172971	-1.30292	N	N	6	intronic	.	SAMD4A	ENSG00000020577
rs187510967	chr1:236857270	-1.30292	N	N	5	intronic	.	ACTN2	ENSG00000077522
rs534810699	chr5:16488962	-1.30292	N	N	NA	intronic	.	FAM134B	ENSG00000154153
rs190561033	chr10:18743785	-1.30292	N	chr10:18266410	7	intronic	.	CACNB2	ENSG00000165995
rs536145749	chr10:13342544	-1.30292	N	chr10:13552975	NA	upstream	.	.	.
rs138734120	chr20:55967629	-1.30292	N	N	3a	intronic	.	RBM38	ENSG00000132819
rs189093656	chr13:32737610	-1.30292	N	N	6	intronic	.	FRY	ENSG00000073910
rs72952269	chr18:32626176	-1.30292	N	N	6	intronic	.	MAPRE2	ENSG00000166974
rs532842491	chr2:134989535	-1.30292	N	chr2:134991024	NA	intergenic	.	.	.
rs12306464	chr12:3242233	-1.30292	N	chr12:3020644	2b	intronic	.	TSPAN9	ENSG00000011105
rs562116052	chr20:42798006	-1.30292	N	chr20:42660286	NA	intronic	.	JPH2	ENSG00000149596
rs140722514	chr4:108930861	-1.30292	N	N	7	intronic	.	HADH	ENSG00000138796
rs561634158	chr17:77017038	-1.30292	N	N	NA	ncRNA_intronic	.	.	.
rs59226168	chr3:46028320	-1.30292	N	chr3:46418689	5	intronic	.	FYCO1	ENSG00000163820
rs1529152	chr6:139155855	-1.30292	N	N	3a	intronic	.	ECT2L	ENSG00000203734
rs146457500	chr10:116386576	-1.30292	N	N	5	intronic	.	ABLIM1	ENSG00000099204
rs115348222	chr10:71077037	-1.30292	N	chr10:70607580	3a	intronic	.	HK1	ENSG00000156515
rs747199	chr6:44194345	-1.30292	N	chr6:43804571	4	intronic	.	SLC29A1	ENSG00000112759
rs72752583	chr15:85931197	-1.30292	N	chr15:86294211	3a	intronic	.	AKAP13	ENSG00000170776
rs11865936	chr16:82736095	-1.30292	N	N	6	intronic	.	CDH13	ENSG00000140945
rs61126594	chr7:32001685	-1.30292	N	N	6	intronic	.	PDE1C	ENSG00000154678
rs142685336	chr15:63232764	-1.30292	N	chr15:62830704	2b	intergenic	.	.	.
rs577174984	chr18:19769330	-1.30292	N	N	NA	intronic	.	GATA6	ENSG00000141448
rs7848054	chr9:97628487	-1.30292	N	N	4	intronic	.	C9orf3	ENSG00000148120
rs571621532	chr22:34176175	-1.30292	N	N	NA	intronic	.	LARGE	ENSG00000133424
rs539067683	chr5:172669141	-1.30292	N	chr5:173075213	NA	intergenic	.	.	.
rs116144573	chr1:245214923	-1.30292	N	N	4	intronic	.	EFCAB2	ENSG00000203666
rs530171349	chr15:57940673	-1.30292	N	N	NA	intronic	.	GCOM1	ENSG00000137878
rs564285630	chr7:101558117	-1.30292	N	chr7:101880795	NA	intronic	.	CUX1	ENSG00000257923
rs539153514	chr20:36765933	-1.30292	N	chr20:36895860	NA	intronic	.	TGM2	ENSG00000198959
rs536634845	chr15:42741857	-1.30292	N	chr15:42266262	NA	intronic	.	ZNF106	ENSG00000103994
rs74653818	chr1:120176704	-1.30292	N	N	5	intronic	.	ZNF697	ENSG00000143067
rs186996155	chr9:97816519	-1.30292	N	chr9:98243868	3a	intronic	.	C9orf3	ENSG00000148120
rs539273913	chr4:47731115	-1.30292	N	N	NA	intronic	.	CORIN	ENSG00000145244
rs539518387	chr2:40455750	-1.30292	N	N	NA	ncRNA_intronic	.	SLC8A1	ENSG00000183023
rs147471196	chr2:159994258	-1.30292	N	chr2:160345024	3a	intronic	.	TANC1	ENSG00000115183
rs181052551	chr2:73006791	-1.30292	N	N	5	intronic	.	EXOC6B	ENSG00000144036
rs542555684	chr14:33029520	-1.30292	N	N	NA	intronic	.	AKAP6	ENSG00000151320
rs183152699	chr21:46130471	-1.30292	N	chr21:45660835	5	intronic	.	TSPEAR	ENSG00000175894
rs151232808	chr3:178381043	-1.30292	N	N	5	ncRNA_intronic	.	KCNMB2	ENSG00000197584
rs564206402	chr1:94883510	-1.30292	N	N	NA	upstream	.	.	.
rs183611212	chr7:107532384	-1.30292	N	N	4	intronic	.	DLD	ENSG00000091140
rs550684629	chr8:11597821	-1.30292	N	chr8:11836514	NA	intronic	.	GATA4	ENSG00000136574
rs575926762	chr3:48636513	-1.30292	N	chr3:48388170	NA	UTR3	.	UQCRC1	ENSG00000010256
rs558045306	chr4:169435054	-1.30292	N	N	NA	intronic	.	PALLD	ENSG00000129116
rs141521127	chr6:129588330	-1.30292	N	N	4	exonic	nonsynonymous	LAMA2	ENSG00000196569
rs149374844	chr15:42206940	-1.30292	N	chr15:42266262	5	intronic	.	EHD4	ENSG00000103966
rs577255526	chr6:17987584	-1.30292	N	N	NA	intronic	.	KIF13A	ENSG00000137177
rs572489420	chr19:3971021	-1.30292	N	chr19:4090422	NA	ncRNA_intronic	.	.	.
rs148987469	chr5:138003319	-1.30292	N	chr5:137664945	6	intergenic	.	.	.
rs532376177	chr2:198733427	-1.30292	N	chr2:198544183	NA	intronic	.	PLCL1	ENSG00000115896
rs146653249	chr4:114560593	-1.30292	N	N	2b	intronic	.	CAMK2D	ENSG00000145349
rs560232268	chr9:116359272	-1.30292	N	chr9:116085822	NA	UTR3	.	RGS3	ENSG00000138835
rs3773759	chr3:138071761	-1.30292	Y	N	5	intronic	.	MRAS	ENSG00000158186
rs9819120	chr3:66554076	-1.30292	N	N	5	intergenic	.	.	.
rs539442268	chr3:196014244	-1.30292	N	chr3:196501413	NA	intronic	.	PCYT1A	ENSG00000161217
rs182071515	chr2:106047573	-1.30292	N	chr2:106433909	7	intronic	.	FHL2	ENSG00000115641
rs369541795	chr6:16242930	-1.30292	N	N	6	intronic	.	GMPR	ENSG00000137198
rs543311244	chr4:3486576	-1.30292	N	chr4:3148276	NA	intronic	.	DOK7	ENSG00000175920
rs533860275	chr4:65258057	-1.30292	N	N	NA	intronic	.	TECRL	ENSG00000205678
rs116613842	chr2:40600407	-1.30292	N	N	3a	intronic	.	SLC8A1	ENSG00000183023
rs536609640	chr2:71944189	-1.30292	N	chr2:71677946	NA	intergenic	.	.	.
rs187079007	chr14:45604565	-1.30292	N	N	3a	upstream	.	.	.
rs530518655	chr10:69870658	-1.30292	N	chr10:69559409	NA	intronic	.	MYPN	ENSG00000138347
rs528978535	chr8:145517236	-1.30292	N	chr8:145158607	NA	intronic	.	HSF1	ENSG00000185122
rs183961263	chr5:14863333	-1.30292	N	chr5:14610309	5	intronic	.	ANKH	ENSG00000154122
rs182383560	chr15:85873267	-1.30292	N	chr15:86294211	2b	intergenic	.	.	.
rs543759018	chr8:87519331	-1.30292	N	chr8:87169049	NA	exonic	nonsynonymous	RMDN1	ENSG00000176623
rs41307328	chr7:150659510	-1.30292	N	chr7:150278589	4	intronic	.	KCNH2	ENSG00000055118
rs553639704	chr18:25704442	-1.30292	N	N	NA	intronic	.	CDH2	ENSG00000170558
rs546616978	chr10:112535682	-1.30292	N	N	NA	intronic	.	RBM20	ENSG00000203867
rs539253729	chr13:50702360	-1.30292	N	chr13:50830002	NA	ncRNA_intronic	.	.	.
rs57959155	chr1:24421787	-1.30292	N	chr1:24199363	4	intronic	.	MYOM3	ENSG00000142661
rs575162798	chr1:202432128	-1.30292	N	N	NA	UTR5	.	PPP1R12B	ENSG00000077157
rs568527609	chr1:197871900	-1.30292	N	chr1:197814823	NA	exonic	nonsynonymous	C1orf53	ENSG00000203724
rs184205030	chr12:94166547	-1.30292	N	chr12:94536803	4	intronic	.	CRADD	ENSG00000169372
rs147189420	chr6:4345136	-1.30292	N	N	4	intergenic	.	.	.
rs534775899	chr3:187997314	-1.30292	N	chr3:188441161	NA	intronic	.	LPP	ENSG00000145012
rs144402857	chr6:150502871	-1.30292	N	chr6:150373194	5	intronic	.	PPP1R14C	ENSG00000198729
rs115095773	chr6:13039258	-1.30292	N	N	5	intronic	.	.	.
rs115095770	chr19:41937010	-1.30292	N	N	2b	downstream	.	.	.
rs142641486	chr3:196241705	-1.30292	N	chr3:196501413	6	intronic	.	SMCO1	ENSG00000214097
rs556410938	chr2:73021369	-1.30292	N	N	NA	intronic	.	EXOC6B	ENSG00000144036
rs544795456	chr18:19749774	-1.30292	N	N	NA	intronic	.	GATA6	ENSG00000141448
rs571465833	chr10:86586280	-1.30292	N	N	NA	intergenic	.	.	.
rs557924843	chr9:130611648	-1.30292	N	chr9:130764955	NA	intronic	.	ENG	ENSG00000106991
rs576811339	chr3:192294959	-1.30292	N	N	NA	intronic	.	FGF12	ENSG00000114279
rs562300622	chr13:29106105	-1.30292	N	chr13:28641571	NA	intergenic	.	.	.
rs543585698	chr9:38006315	-1.30292	N	chr9:38196117	NA	intronic	.	SHB	ENSG00000107338
rs369652606	chr7:101667944	-1.30292	N	chr7:101880795	4	intronic	.	CUX1	ENSG00000257923
rs187149767	chr19:49404429	-1.30292	N	chr19:49127490	4	intronic	.	NUCB1	ENSG00000104805
rs182264276	chr14:55157857	-1.30292	N	N	5	intronic	.	SAMD4A	ENSG00000020577
rs112462555	chr22:47129566	-1.30292	N	N	7	intronic	.	CERK	ENSG00000100422
rs531580486	chr17:17839409	-1.30292	N	chr17:17707105	NA	intronic	.	TOM1L2	ENSG00000175662
rs62334757	chr4:186549835	-1.30292	N	N	7	intronic	.	SORBS2	ENSG00000154556
rs537635436	chr4:186625497	-1.30292	N	N	NA	intronic	.	SORBS2	ENSG00000154556
rs115712150	chr2:43310598	-1.30292	N	chr2:43762195	4	intergenic	.	.	.
rs187276196	chr8:124642876	-1.30292	N	N	4	intergenic	.	.	.
rs190082672	chr7:139044963	-1.30292	N	chr7:138735512	4	UTR5	.	LUC7L2	ENSG00000269955
rs567017942	chr22:39632885	-1.30292	N	chr22:39840130	NA	intronic	.	PDGFB	ENSG00000100311
rs557141750	chr17:55917421	-1.30292	N	chr17:55463857	NA	intronic	.	MRPS23	ENSG00000181610
rs183720313	chr18:19773318	-1.30292	N	N	5	intronic	.	GATA6	ENSG00000141448
rs568267980	chr11:8615490	-1.30292	N	chr11:8823493	NA	UTR5	.	STK33	ENSG00000130413
rs570454351	chr10:18714661	-1.30292	N	chr10:18266410	NA	intronic	.	CACNB2	ENSG00000165995
rs534979323	chr4:169399676	-1.30292	N	N	NA	intronic	.	DDX60L	ENSG00000181381
rs534083704	chr8:66754234	-1.30292	N	chr8:66910531	NA	upstream	.	.	.
rs546338526	chr19:41936741	-1.30292	N	N	NA	downstream	.	.	.
rs557381938	chr15:72516926	-1.30292	N	N	NA	intronic	.	PKM	ENSG00000067225
rs560486643	chr1:167078952	-1.30292	N	chr1:167424924	NA	intronic	.	DUSP27	ENSG00000198842
rs552368910	chr2:179915756	-1.30292	N	N	NA	upstream	.	.	.
rs76326161	chr9:97812838	-1.30292	N	chr9:98243868	5	intronic	.	C9orf3	ENSG00000148120
rs911760	chr9:5438435	-1.30292	N	chr9:5843615	4	upstream	.	.	.
rs552104523	chr6:164528577	-1.30292	N	N	NA	intergenic	.	.	.
rs569121550	chr17:41903339	-1.30292	N	chr17:41926126	NA	intronic	.	MPP3	ENSG00000161647
rs554256561	chr14:55169435	-1.30292	N	N	NA	intronic	.	SAMD4A	ENSG00000020577
rs540520943	chr11:16933115	-1.30292	N	chr11:16618307	NA	intronic	.	PLEKHA7	ENSG00000166689
rs554256565	chr9:590816	-1.30292	N	chr9:288414	NA	intronic	.	KANK1	ENSG00000107104
rs573825057	chr22:33993146	-1.30292	N	N	NA	intronic	.	LARGE	ENSG00000133424
rs577638432	chr7:131241603	-1.30292	N	chr7:130742066	NA	upstream	.	.	.
rs188461364	chr2:179734109	-1.30292	N	N	6	intronic	.	CCDC141	ENSG00000163492
rs561786192	chr3:42060353	-1.30292	N	N	NA	intergenic	.	.	.
rs534644145	chr1:167077125	-1.30292	N	chr1:167424924	NA	intronic	.	DUSP27	ENSG00000198842
rs545189412	chr7:31934897	-1.30292	N	N	NA	intronic	.	PDE1C	ENSG00000154678
rs146181514	chr10:115409242	-1.30292	N	chr10:115719472	6	intronic	.	NRAP	ENSG00000197893
rs548374990	chr3:37074636	-1.30292	N	N	NA	intronic	.	MLH1	ENSG00000076242
rs182806388	chr5:16537729	-1.30292	N	N	7	intronic	.	FAM134B	ENSG00000154153
rs187958607	chr11:66822667	-1.30292	N	chr11:66855593	2b	intergenic	.	.	.
rs191228195	chr7:101593354	-1.30292	N	chr7:101880795	7	intronic	.	CUX1	ENSG00000257923
rs553136070	chr9:71346644	-1.30292	N	N	NA	intronic	.	PIP5K1B	ENSG00000107242
rs150332622	chr15:86185729	-1.30292	N	chr15:86294211	5	intronic	.	AKAP13	ENSG00000170776
rs79337734	chr5:41449747	-1.30292	N	N	7	intronic	.	PLCXD3	ENSG00000182836
rs536701502	chr18:33889673	-1.30292	N	N	NA	intronic	.	FHOD3	ENSG00000134775
rs547602213	chr10:86187417	-1.30292	N	N	NA	intronic	.	CCSER2	ENSG00000107771
rs189412269	chr5:16537657	-1.30292	N	N	7	intronic	.	FAM134B	ENSG00000154153
rs60370794	chr4:23857573	-1.30292	N	N	4	intronic	.	PPARGC1A	ENSG00000109819
rs530553005	chr7:132739063	-1.30292	N	N	NA	intronic	.	CHCHD3	ENSG00000106554
rs742588	chr20:42786470	-1.30292	N	chr20:42660286	5	intronic	.	JPH2	ENSG00000149596
rs553863522	chr9:112613636	-1.30292	N	chr9:112722330	NA	intronic	.	PALM2-AKAP2	ENSG00000157654
rs532341963	chr17:17863444	-1.30292	N	chr17:17707105	NA	intronic	.	TOM1L2	ENSG00000175662
rs531056745	chr8:87520639	-1.30292	N	chr8:87169049	NA	intronic	.	RMDN1	ENSG00000176623
rs200166691	chr19:48836467	-1.30292	N	chr19:49127490	2b	UTR3	.	TMEM143	ENSG00000161558
rs147814632	chr7:90227310	-1.30292	N	N	5	intronic	.	CDK14	ENSG00000058091
rs560444934	chr5:172665222	-1.30292	N	chr5:173075213	NA	intergenic	.	.	.
rs539949148	chr17:73044446	-1.30292	N	chr17:72695211	NA	intronic	.	KCTD2	ENSG00000180901
rs575752755	chr13:20726386	-1.30292	N	N	NA	intronic	.	GJA3	ENSG00000121743
rs562340889	chr6:166796222	-1.30292	N	N	NA	intronic	.	MPC1	ENSG00000060762
rs527358443	chr1:74864379	-1.30292	N	N	NA	intronic	.	TNNI3K	ENSG00000116783
rs375297162	chr2:172864928	-1.30292	N	chr2:173339808	4	intronic	.	METAP1D	ENSG00000172878
rs202132168	chr1:205770221	-1.30292	N	chr1:205676263	5	intronic	.	SLC41A1	ENSG00000133065
rs8124050	chr20:62133676	-1.30292	N	chr20:62216808	2b	intergenic	.	.	.
rs138009546	chr13:76363692	-1.30292	N	N	5	intronic	.	LMO7	ENSG00000136153
rs562340883	chr4:3469030	-1.30292	N	chr4:3148276	NA	intronic	.	DOK7	ENSG00000175920
rs546453654	chr10:121416490	-1.30292	N	N	NA	intronic	.	BAG3	ENSG00000151929
rs577931685	chr3:69137421	-1.30292	N	N	NA	intronic	.	ARL6IP5	ENSG00000144746
rs1133482	chr6:157745008	-1.30292	Y	N	4	UTR5	.	.	.
rs113863466	chr6:42185188	-1.30292	N	chr6:42037348	3a	intronic	.	MRPS10	ENSG00000048544
rs560140431	chr3:69164233	-1.30292	N	N	NA	intronic	.	LMOD3	ENSG00000163380
rs566001353	chr22:34003098	-1.30292	N	N	NA	intronic	.	LARGE	ENSG00000133424
rs539850606	chr17:45908285	-1.30292	N	chr17:46230891	NA	intronic	.	MRPL10	ENSG00000159111
rs141085208	chr18:3218556	-1.30292	N	N	4	intronic	.	MYOM1	ENSG00000101605
rs144670577	chr5:128302288	-1.30292	N	N	3a	exonic	nonsynonymous	SLC27A6	ENSG00000113396
rs186060787	chr5:138265571	-1.30292	N	N	5	intronic	.	CTNNA1	ENSG00000044115
rs140605690	chr2:54196810	-1.30292	N	N	4	intronic	.	PSME4	ENSG00000068878
rs114873044	chr2:33697542	-1.30292	N	N	6	intronic	.	RASGRP3	ENSG00000152689
rs534664812	chr15:90777108	-1.30292	N	chr15:90885806	NA	exonic	nonsynonymous	GDPGP1	ENSG00000183208
rs117582062	chr7:136611513	-1.30292	N	N	4	ncRNA_intronic	.	CHRM2	ENSG00000181072
rs117220897	chr22:19394085	-1.30292	N	chr22:19058146	4	intronic	.	HIRA	ENSG00000100084
rs548593277	chr6:6687358	-1.30292	N	chr6:7139161	NA	intergenic	.	.	.
rs544507875	chr8:19539994	-1.30292	N	chr8:19871320	NA	UTR5	.	CSGALNACT1	ENSG00000147408
rs542016948	chr5:31639981	-1.30292	N	N	NA	intergenic	.	.	.
rs543438906	chr3:188010930	-1.30292	N	chr3:188441161	NA	intronic	.	LPP	ENSG00000145012
rs553866469	chr2:242577187	-1.30292	N	chr2:242421866	NA	intronic	.	ATG4B	ENSG00000168397
rs556751000	chr3:119373222	-1.30292	N	chr3:119736594	NA	intronic	.	POPDC2	ENSG00000121577
rs186664885	chr5:156990761	-1.30292	N	chr5:156655015	4	intronic	.	ADAM19	ENSG00000135074
rs149486215	chr6:108581374	-1.30292	N	N	4	intronic	.	SNX3	ENSG00000112335
rs553432444	chr1:202379664	-1.30292	N	N	NA	intronic	.	PPP1R12B	ENSG00000077157
rs544401876	chr5:170867377	-1.30292	N	N	NA	intronic	.	FGF18	ENSG00000156427
rs190437888	chr1:237408274	-1.30292	N	N	3a	intronic	.	RYR2	ENSG00000198626
rs533364162	chr7:44168224	-1.30292	N	N	NA	intergenic	.	.	.
rs565912417	chr8:8997208	-1.30292	N	N	NA	UTR3	.	PPP1R3B	ENSG00000173281
rs544085452	chr14:32030376	-1.30292	N	N	NA	upstream	.	.	.
rs189981628	chr4:142074610	-1.30292	N	N	6	intergenic	.	.	.
rs12358914	chr10:112425178	-1.30292	N	chr10:111969919	4	intronic	.	RBM20	ENSG00000203867
rs529870599	chr8:126340759	-1.30292	N	chr8:126474356	NA	intronic	.	NSMCE2	ENSG00000156831
rs538867812	chr12:6646078	-1.30292	N	chr12:6499533	NA	intronic	.	GAPDH	ENSG00000111640
rs72968157	chr2:101429929	-1.30292	N	chr2:101778319	3a	intergenic	.	.	.
rs145399722	chr10:103727449	-1.30292	N	N	7	intronic	.	C10orf76	ENSG00000120029
rs1014281	chr10:116414778	-1.30292	N	N	4	intronic	.	ABLIM1	ENSG00000099204
rs549136089	chr7:56033913	-1.30292	N	chr7:56068714	NA	intronic	.	GBAS	ENSG00000146729
rs113761355	chr12:19281828	-1.30292	N	N	3a	upstream	.	.	.
rs146987719	chr18:56216962	-1.30292	N	chr18:56395588	4	intronic	.	ALPK2	ENSG00000198796
rs12004290	chr9:14206332	-1.30292	N	chr9:14161670	6	intronic	.	NFIB	ENSG00000147862
rs17781964	chr8:135820269	-1.30292	N	chr8:135747967	5	intergenic	.	.	.
rs532216655	chr1:26390602	-1.30292	N	chr1:26834960	NA	intronic	.	TRIM63	ENSG00000158022
rs9845202	chr3:167749543	-1.30292	N	N	5	intronic	.	GOLIM4	ENSG00000173905
rs28639943	chr8:87527556	-1.30292	N	chr8:87169049	3a	intronic	.	CPNE3	ENSG00000085719
rs149410159	chr1:206870670	-1.30292	N	chr1:206968955	5	intronic	.	MAPKAPK2	ENSG00000162889
rs546784545	chr5:139682784	-1.30292	N	N	NA	upstream	.	.	.
rs181581241	chr13:42533367	-1.30292	N	chr13:42955367	5	intronic	.	VWA8	ENSG00000102763
rs148745832	chr12:33009488	-1.30292	N	N	6	intronic	.	PKP2	ENSG00000057294
rs188760394	chr15:83726501	-1.30292	N	N	5	intronic	.	BTBD1	ENSG00000064726
rs113791632	chr13:34296292	-1.30292	N	N	4	intergenic	.	.	.
rs564326428	chr5:173350817	-1.30292	N	chr5:173075213	NA	intronic	.	CPEB4	ENSG00000113742
rs563281391	chr18:33985394	-1.30292	N	N	NA	intronic	.	FHOD3	ENSG00000134775
rs113152311	chr8:100905031	-1.30292	N	chr8:100749229	2b	intronic	.	COX6C	ENSG00000164919
rs563227395	chr5:111671927	-1.30292	N	N	NA	intronic	.	EPB41L4A	ENSG00000129595
rs182138635	chr4:114477657	-1.30292	N	N	7	intronic	.	CAMK2D	ENSG00000145349
rs114746730	chr3:42073561	-1.30292	N	N	5	intergenic	.	.	.
rs532549826	chr2:106102044	-1.30292	N	chr2:106433909	NA	intergenic	.	.	.
rs1308732	chr6:45926665	-1.30292	N	chr6:45569863	6	intronic	.	CLIC5	ENSG00000112782
rs7724484	chr5:41450650	-1.30292	N	N	5	intronic	.	PLCXD3	ENSG00000182836
rs146730903	chr1:217252222	-1.30292	N	N	5	intronic	.	ESRRG	ENSG00000196482
rs115853594	chr9:38042058	-1.30292	N	chr9:38196117	5	intronic	.	SHB	ENSG00000107338
rs117601338	chr17:17840447	-1.30292	N	chr17:17707105	5	intronic	.	TOM1L2	ENSG00000175662
rs190096976	chr22:47132359	-1.30292	N	N	2b	NA	NA	CERK	ENSG00000100422
rs550871024	chr13:29957843	-1.30292	N	N	NA	intronic	.	MTUS2	ENSG00000132938
rs534657904	chr1:57125381	-1.30292	N	chr1:56905524	NA	intronic	.	PRKAA2	ENSG00000162409
rs558790706	chr9:38057528	-1.30292	N	chr9:38196117	NA	intronic	.	SHB	ENSG00000107338
rs539524059	chr15:75227467	-1.30292	N	chr15:75361539	NA	intronic	.	COX5A	ENSG00000178741
rs548855569	chr3:15565488	-1.30292	N	N	NA	intergenic	.	.	.
rs550149369	chr15:86047864	-1.30292	N	chr15:86294211	NA	intronic	.	AKAP13	ENSG00000170776
rs554084505	chr6:44204026	-1.30292	N	chr6:43804571	NA	intergenic	.	.	.
rs548855567	chr1:111992313	-1.30292	N	N	NA	intronic	.	ATP5F1	ENSG00000116459
rs535078411	chr1:232707698	-1.30292	N	N	NA	intergenic	.	.	.
rs201404939	chr9:35101730	-1.30292	N	N	5	exonic	nonsynonymous	STOML2	ENSG00000165283
rs28921972	chr19:575674	-1.30292	N	chr19:836144	2b	intronic	.	BSG	ENSG00000172270
rs529753362	chr5:1111453	-1.30292	N	chr5:1313242	NA	intronic	.	SLC12A7	ENSG00000113504
rs565233581	chr9:97541605	-1.30292	N	N	NA	intronic	.	C9orf3	ENSG00000148120
rs566057024	chr8:8997963	-1.30292	N	N	NA	UTR3	.	PPP1R3B	ENSG00000173281
rs189522898	chr13:76013607	-1.30292	N	N	6	intronic	.	TBC1D4	ENSG00000136111
rs369786980	chr3:72936621	-1.30292	N	N	4	upstream	.	.	.
rs190798710	chr1:100653728	-1.30292	N	chr1:101100839	4	UTR3	.	DBT	ENSG00000137992
rs549033019	chr3:171358405	-1.30292	N	chr3:171408531	NA	intronic	.	PLD1	ENSG00000075651
rs539524821	chr10:93388585	-1.30292	N	chr10:93650603	NA	UTR3	.	PPP1R3C	ENSG00000119938
rs539554974	chr1:212406452	-1.30292	N	chr1:212558397	NA	ncRNA_intronic	.	.	.
rs7790990	chr7:35299924	-1.30292	Y	N	4	intergenic	.	.	.
rs548615044	chr1:180580299	-1.30292	N	chr1:180905694	NA	intergenic	.	.	.
rs561036737	chr12:111179554	-1.30292	N	chr12:111589067	NA	intronic	.	PPP1CC	ENSG00000186298
rs149600175	chr15:63265467	-1.30292	N	chr15:62830704	4	intergenic	.	.	.
rs181806778	chr2:40688882	-1.30292	N	N	6	intronic	.	SLC8A1	ENSG00000183023
rs146502059	chr17:17781740	-1.30292	N	chr17:17707105	5	intronic	.	TOM1L2	ENSG00000175662
rs549025100	chr12:114822709	-1.30292	N	N	NA	intronic	.	TBX5	ENSG00000089225
rs565325620	chr2:64076957	-1.30292	N	N	NA	intronic	.	UGP2	ENSG00000169764
rs555101328	chr4:174431241	-1.30292	N	N	NA	intergenic	.	.	.
rs572738469	chr3:12736457	-1.30292	N	chr3:12267780	NA	intergenic	.	.	.
rs534464459	chr13:24149418	-1.30292	N	N	NA	intronic	.	TNFRSF19	ENSG00000127863
rs530322425	chr9:14219679	-1.30292	N	chr9:14161670	NA	intronic	.	NFIB	ENSG00000147862
rs192659331	chr11:126226284	-1.30292	N	chr11:126024042	2b	intronic	.	ST3GAL4	ENSG00000110080
rs554924857	chr9:112617628	-1.30292	N	chr9:112722330	NA	intronic	.	PALM2-AKAP2	ENSG00000157654
rs576000769	chr9:95986750	-1.30292	N	chr9:95684697	NA	intronic	.	WNK2	ENSG00000165238
rs79906664	chr1:57148621	-1.30292	N	chr1:56905524	7	intronic	.	PRKAA2	ENSG00000162409
rs537297761	chr15:85889678	-1.30292	N	chr15:86294211	NA	intergenic	.	.	.
rs532313492	chr11:16899262	-1.30292	N	chr11:16618307	NA	intronic	.	PLEKHA7	ENSG00000166689
rs577873692	chr11:63933004	-1.30292	N	chr11:63974995	NA	intronic	.	MACROD1	ENSG00000133315
rs7583177	chr2:40502259	-1.30292	N	N	5	intronic	.	SLC8A1	ENSG00000183023
rs528544645	chr9:5436546	-1.30292	N	chr9:5843615	NA	intronic	.	PLGRKT	ENSG00000107020
rs567422953	chr3:119370575	-1.30292	N	chr3:119736594	NA	intronic	.	POPDC2	ENSG00000121577
rs191037025	chr3:167767586	-1.30292	N	N	5	intronic	.	GOLIM4	ENSG00000173905
rs553020789	chr7:56045101	-1.30292	N	chr7:56068714	NA	intronic	.	GBAS	ENSG00000146729
rs543468973	chr8:33424620	-1.30292	N	N	NA	UTR5	.	RNF122	ENSG00000133874
rs115018420	chr10:112548210	-1.30292	N	N	4	intronic	.	RBM20	ENSG00000203867
rs546090000	chr10:123916202	-1.30292	N	N	NA	intronic	.	TACC2	ENSG00000138162
rs188126012	chr4:47836403	-1.30292	N	N	6	ncRNA_intronic	.	CORIN	ENSG00000145244
rs537786210	chr6:41017963	-1.30292	N	chr6:41054262	NA	intergenic	.	.	.
rs112628985	chr20:36703394	-1.30292	N	chr20:36895860	5	intronic	.	RPRD1B	ENSG00000101413
rs577891652	chr6:13016267	-1.30292	N	N	NA	intronic	.	.	.
rs534922439	chr9:100291547	-1.30292	N	N	NA	intronic	.	TMOD1	ENSG00000136842
rs569698222	chr17:21214595	-1.30292	N	N	NA	intronic	.	MAP2K3	ENSG00000034152
rs567079257	chr7:151575678	-1.30292	N	N	NA	ncRNA_exonic	.	.	.
rs558888894	chr1:237228136	-1.30292	N	N	NA	intronic	.	RYR2	ENSG00000198626
rs534421055	chr5:156149723	-1.30292	N	chr5:156442784	NA	intronic	.	SGCD	ENSG00000170624
rs527929968	chr12:2497865	-1.30292	N	N	NA	intronic	.	CACNA1C	ENSG00000151067
rs533806757	chr9:103173690	-1.30292	N	N	NA	intergenic	.	.	.
rs150094602	chr6:123843039	-1.30292	N	N	5	intronic	.	TRDN	ENSG00000186439
rs3756950	chr6:10722782	-1.30292	N	chr6:10526373	4	upstream	.	.	.
rs3756953	chr6:10723802	-1.30292	N	chr6:10526373	4	intronic	.	TMEM14C	ENSG00000111843
rs558713054	chr10:11789676	-1.30292	N	N	NA	intronic	.	ECHDC3	ENSG00000134463
rs551817706	chr2:201936134	-1.30292	N	chr2:202112471	NA	intronic	.	FAM126B	ENSG00000155744
rs148797192	chr14:94439368	-1.30292	N	chr14:94008080	4	intronic	.	ASB2	ENSG00000100628
rs114389195	chr5:111667425	-1.30292	N	N	4	intronic	.	EPB41L4A	ENSG00000129595
rs146838378	chr14:55171488	-1.30292	N	N	7	intronic	.	SAMD4A	ENSG00000020577
rs530174445	chr1:181057826	-1.30292	N	chr1:180905694	NA	UTR5	.	IER5	ENSG00000162783
rs371038306	chr19:46888016	-1.30292	N	chr19:47100565	5	intronic	.	PPP5C	ENSG00000011485
rs531932380	chr22:36006861	-1.30292	N	N	NA	intronic	.	MB	ENSG00000198125
rs536327561	chr12:5686746	-1.30292	N	N	NA	intronic	.	ANO2	ENSG00000047617
rs114857354	chr4:25863382	-1.30292	N	chr4:25408838	4	intronic	.	SEL1L3	ENSG00000091490
rs539826495	chr7:136554704	-1.30292	N	N	NA	intronic	.	CHRM2	ENSG00000181072
rs146061400	chr8:98808431	-1.30292	N	N	7	intronic	.	LAPTM4B	ENSG00000104341
rs182929663	chr18:34053594	-1.30292	N	N	2b	intronic	.	FHOD3	ENSG00000134775
rs76873955	chr15:85956461	-1.30292	N	chr15:86294211	5	intronic	.	AKAP13	ENSG00000170776
rs575308523	chr17:41909103	-1.30292	N	chr17:41926126	NA	intronic	.	MPP3	ENSG00000161647
rs73318370	chr7:32096122	-1.30292	N	N	5	intronic	.	PDE1C	ENSG00000154678
rs149648687	chr16:58496280	-1.30292	N	N	5	intergenic	.	.	.
rs539201074	chr16:23154910	-1.30292	N	N	NA	intronic	.	USP31	ENSG00000103404
rs73475659	chr7:149412854	-1.30292	N	N	4	intronic	.	KRBA1	ENSG00000133619
rs182652981	chr9:103189973	-1.30292	N	N	4	intronic	.	MSANTD3	ENSG00000066697
rs559930189	chr3:120280089	-1.30292	N	N	NA	intergenic	.	.	.
rs181689346	chr5:126367013	-1.30292	N	chr5:126091428	4	upstream	.	.	.
rs369520893	chr5:150613997	-1.30292	N	chr5:150567017	5	intergenic	.	.	.
rs529992494	chr13:75972975	-1.30292	N	N	NA	intronic	.	TBC1D4	ENSG00000136111
rs535504192	chr3:138072795	-1.30292	N	N	NA	intronic	.	MRAS	ENSG00000158186
rs17000088	chr4:75941383	-1.30292	N	N	6	intronic	.	PARM1	ENSG00000169116
rs571272383	chr14:23893392	-1.30292	N	chr14:23755598	NA	intronic	.	MYH7	ENSG00000092054
rs144879327	chr18:25742427	-1.30292	N	N	4	intronic	.	CDH2	ENSG00000170558
rs4148971	chr21:44313628	-1.30292	N	chr21:43850713	3a	intronic	.	NDUFV3	ENSG00000160194
rs536367576	chr16:2300292	-1.30292	N	chr16:2165630	NA	intronic	.	ECI1	ENSG00000167969
rs369376385	chr1:6660561	-1.30292	N	N	4	intronic	.	KLHL21	ENSG00000162413
rs536859021	chr5:133335788	-1.30292	N	chr5:133619966	NA	intronic	.	VDAC1	ENSG00000213585
rs200823515	chr13:42273177	-1.30292	N	N	7	intronic	.	VWA8	ENSG00000102763
rs193244310	chr2:187469425	-1.30292	N	N	6	intronic	.	ITGAV	ENSG00000138448
rs115283457	chr16:23153232	-1.30292	N	N	5	intronic	.	USP31	ENSG00000103404
rs3121490	chr10:115420776	-1.30292	N	chr10:115719472	5	intronic	.	NRAP	ENSG00000197893
rs542408621	chr3:196241315	-1.30292	N	chr3:196501413	NA	intronic	.	SMCO1	ENSG00000214097
rs574713681	chr7:100888116	-1.30292	N	chr7:101372070	NA	intronic	.	FIS1	ENSG00000214253
rs539593009	chr3:98410998	-1.30292	N	chr3:98428155	NA	intergenic	.	.	.
rs143368470	chr1:206912119	-1.30292	N	chr1:206968955	5	intergenic	.	.	.
rs112055475	chr11:113743604	-1.30292	N	chr11:113984489	5	intronic	.	USP28	ENSG00000048028
rs372514108	chr4:23792360	-1.30292	N	N	6	intergenic	.	.	.
rs149230354	chr2:101519458	-1.30292	N	chr2:101778319	2b	intronic	.	NPAS2	ENSG00000170485
rs181214784	chr1:237194237	-1.30292	N	N	7	intergenic	.	.	.
rs537699809	chr15:63341667	-1.30292	N	chr15:63791228	NA	intronic	.	TPM1	ENSG00000140416
rs534411993	chr9:71304322	-1.30292	N	N	NA	intergenic	.	.	.
rs185782472	chr13:75977344	-1.30292	N	N	7	intronic	.	TBC1D4	ENSG00000136111
rs115265499	chr1:46357500	-1.30292	N	chr1:46513012	5	intronic	.	MAST2	ENSG00000086015
rs535773838	chr6:44215511	-1.30292	N	chr6:43804571	NA	intronic	.	HSP90AB1	ENSG00000096384
rs540668009	chr9:37987554	-1.30292	N	chr9:38196117	NA	intronic	.	SHB	ENSG00000107338
rs565664992	chr3:192353422	-1.30292	N	N	NA	intronic	.	FGF12	ENSG00000114279
rs192573385	chr12:110755984	-1.30292	N	chr12:111251437	5	intronic	.	ATP2A2	ENSG00000174437
rs115265491	chr10:62055786	-1.30292	N	N	7	intronic	.	ANK3	ENSG00000151150
rs28379924	chr15:35106080	-1.30292	N	N	5	downstream	.	.	.
rs563263881	chr2:106016343	-1.30292	N	chr2:106433909	NA	intronic	.	FHL2	ENSG00000115641
rs192247030	chr8:17178851	-1.30292	N	N	4	intronic	.	MTMR7	ENSG00000003987
rs542622055	chr18:34103182	-1.30292	N	N	NA	intronic	.	FHOD3	ENSG00000134775
rs560996898	chr7:31986441	-1.30292	N	N	NA	intronic	.	PDE1C	ENSG00000154678
rs139341584	chr11:68658808	-1.30292	N	chr11:68903465	2b	exonic	synonymous	MRPL21	ENSG00000197345
rs9836323	chr3:42085911	-1.30292	N	N	2b	intergenic	.	.	.
rs556497793	chr2:179650414	-1.30292	N	N	NA	exonic	nonsynonymous	TTN	ENSG00000155657
rs182767588	chr2:207319828	-1.30292	N	N	7	intronic	.	ADAM23	ENSG00000114948
rs150310722	chr8:17470078	-1.30292	N	N	7	intronic	.	PDGFRL	ENSG00000104213
rs563156513	chr16:10426438	-1.30292	N	N	NA	intergenic	.	.	.
rs143091540	chr4:169435786	-1.30292	N	N	5	intronic	.	PALLD	ENSG00000129116
rs539927001	chr1:167639821	-1.30292	N	chr1:167600842	NA	intronic	.	RCSD1	ENSG00000198771
rs577244524	chr8:135806952	-1.30292	N	chr8:135747967	NA	intergenic	.	.	.
rs537493406	chr18:34025208	-1.30292	N	N	NA	intronic	.	FHOD3	ENSG00000134775
rs187418733	chr8:57122618	-1.30292	N	chr8:56800362	2b	intronic	.	PLAG1	ENSG00000181690
rs4600146	chr10:123887681	-1.30292	N	N	2b	intronic	.	TACC2	ENSG00000138162
rs549460240	chr3:66469013	-1.30292	N	N	NA	intronic	.	LRIG1	ENSG00000144749
rs567705464	chr9:108456856	-1.30292	N	N	NA	UTR5	.	TMEM38B	ENSG00000095209
rs577557071	chr4:152692938	-1.30292	N	chr4:152342190	NA	intergenic	.	.	.
rs530535116	chr15:85986951	-1.30292	N	chr15:86294211	NA	intronic	.	AKAP13	ENSG00000170776
rs562967889	chr10:115420419	-1.30292	N	chr10:115719472	NA	intronic	.	NRAP	ENSG00000197893
rs190581128	chr18:34033168	-1.30292	N	N	6	intronic	.	FHOD3	ENSG00000134775
rs147611079	chr3:123132767	-1.30292	N	chr3:123105721	5	intronic	.	ADCY5	ENSG00000173175
rs192991571	chr18:3248852	-1.30292	N	N	4	intronic	.	MYL12A	ENSG00000101608
rs188407360	chr1:46501848	-1.30292	N	chr1:46513012	4	downstream	.	.	.
rs527365549	chr11:19208328	-1.30292	N	chr11:19297340	NA	intronic	.	CSRP3	ENSG00000129170
rs193021531	chr10:121412207	-1.30292	N	N	3a	intronic	.	BAG3	ENSG00000151929
rs142535066	chr3:42230005	-1.30292	N	N	5	intronic	.	TRAK1	ENSG00000182606
rs2463865	chr1:237209732	-1.30292	N	N	5	intronic	.	RYR2	ENSG00000198626
rs147453646	chr18:33987245	-1.30292	N	N	5	intronic	.	FHOD3	ENSG00000134775
rs193021532	chr11:16846692	-1.30292	N	chr11:16618307	5	intronic	.	PLEKHA7	ENSG00000166689
rs543574583	chr18:33979337	-1.30292	N	N	NA	intronic	.	FHOD3	ENSG00000134775
rs528650264	chr8:9008552	-1.30292	N	N	NA	intronic	.	.	.
rs558569385	chr5:156968222	-1.30292	N	chr5:156655015	NA	intronic	.	ADAM19	ENSG00000135074
rs146725523	chr8:98847919	-1.30292	N	N	4	intronic	.	LAPTM4B	ENSG00000104341
rs113898793	chr3:135785742	-1.30292	N	N	6	intronic	.	PPP2R3A	ENSG00000073711
rs187802798	chr14:34551021	-1.30292	N	N	4	intergenic	.	.	.
rs191515294	chr5:131545400	-1.30292	N	chr5:131705458	5	intronic	.	P4HA2	ENSG00000072682
rs560312798	chr10:116238374	-1.30292	N	N	NA	intronic	.	ABLIM1	ENSG00000099204
rs530752026	chr10:18702113	-1.30292	N	chr10:18266410	NA	intronic	.	CACNB2	ENSG00000165995
rs79957887	chr3:187006335	-1.30292	N	chr3:186629144	5	intronic	.	MASP1	ENSG00000127241
rs116126507	chr1:64163278	-1.30292	N	N	7	intergenic	.	.	.
rs146330257	chr4:8276273	-1.30292	N	N	5	intronic	.	HTRA3	ENSG00000170801
rs546534171	chr1:232687101	-1.30292	N	N	NA	intergenic	.	.	.
rs187110836	chr1:232645176	-1.30292	N	N	5	intronic	.	SIPA1L2	ENSG00000116991
rs595628	chr13:29537995	-1.30292	N	N	5	intergenic	.	.	.
rs549372461	chr8:11499576	-1.30292	N	chr8:11836514	NA	intergenic	.	.	.
rs531018104	chr22:44351817	-1.30292	N	chr22:44330031	NA	intronic	.	SAMM50	ENSG00000100347
rs142294436	chr5:150038709	-1.30292	N	chr5:149875731	4	UTR3	.	SYNPO	ENSG00000171992
rs556237347	chr17:17780834	-1.30292	N	chr17:17707105	NA	intronic	.	TOM1L2	ENSG00000175662
rs575432965	chr14:34505374	-1.30292	N	N	NA	intergenic	.	.	.
rs545377476	chr7:136571214	-1.30292	N	N	NA	intronic	.	CHRM2	ENSG00000181072
rs558800183	chr3:119365784	-1.30292	N	chr3:119736594	NA	intronic	.	POPDC2	ENSG00000121577
rs187019124	chr6:3914515	-1.30292	N	N	5	intergenic	.	.	.
rs491166	chr3:119387599	-1.30292	N	chr3:119736594	5	downstream	.	.	.
rs147334227	chr5:170849639	-1.30292	N	N	5	intronic	.	FGF18	ENSG00000156427
rs575621798	chr8:67039069	-1.30292	N	chr8:66910531	NA	upstream	.	.	.
rs183550433	chr8:11538055	-1.30292	N	chr8:11836514	3a	intronic	.	.	.
rs149098528	chr1:150980321	-1.30292	N	chr1:150595537	4	intronic	.	FAM63A	ENSG00000143409
rs547193566	chr1:184944420	-1.30292	N	chr1:185391167	NA	upstream	.	.	.
rs555939841	chr3:32613883	-1.30292	N	chr3:33087395	NA	intergenic	.	.	.
rs545361846	chr8:28567316	-1.30292	N	N	NA	intronic	.	EXTL3	ENSG00000012232
rs528111988	chr6:139571498	-1.30292	N	N	NA	intronic	.	TXLNB	ENSG00000164440
rs562412281	chr2:3606647	-1.30292	N	N	NA	ncRNA_intronic	.	.	.
rs572428136	chr3:32613148	-1.30292	N	chr3:33087395	NA	upstream	.	.	.
rs376674629	chr2:220279722	-1.30292	N	chr2:220049128	7	intergenic	.	.	.
rs150568033	chr3:69861381	-1.30292	N	N	7	intronic	.	MITF	ENSG00000187098
rs187373124	chr7:8270146	-1.30292	N	chr7:8024840	6	intronic	.	ICA1	ENSG00000003147
rs370093409	chr18:25655318	-1.30292	N	N	5	intronic	.	CDH2	ENSG00000170558
rs185972073	chr1:184798219	-1.30292	N	chr1:185067805	5	intronic	.	FAM129A	ENSG00000135842
rs575349517	chr2:105999011	-1.30292	N	chr2:106433909	NA	intronic	.	FHL2	ENSG00000115641
rs116392890	chr1:237419544	-1.30292	N	N	7	intronic	.	RYR2	ENSG00000198626
rs560038584	chr9:40791862	-1.30292	N	N	NA	intronic	.	ZNF658	ENSG00000196409
rs577687968	chr12:19308387	-1.30292	N	N	NA	intronic	.	PLEKHA5	ENSG00000052126
rs540037612	chr4:122310233	-1.30292	N	N	NA	intergenic	.	.	.
rs545823958	chr9:537507	-1.30292	N	chr9:288414	NA	intronic	.	KANK1	ENSG00000107104
rs144382854	chr3:25599107	-1.30292	N	chr3:25381636	5	intronic	.	RARB	ENSG00000077092
rs559367152	chr1:237426807	-1.30292	N	N	NA	intronic	.	RYR2	ENSG00000198626
rs564715269	chr1:116247756	-1.30292	N	N	NA	intronic	.	CASQ2	ENSG00000118729
rs571023291	chr3:12702171	-1.30292	N	chr3:12267780	NA	intronic	.	RAF1	ENSG00000132155
rs564766745	chr19:15236563	-1.30292	N	N	NA	UTR5	.	ILVBL	ENSG00000105135
rs185710051	chr15:57938403	-1.30292	N	N	5	intronic	.	GCOM1	ENSG00000137878
rs191965165	chr1:216989064	-1.30292	N	N	4	intronic	.	ESRRG	ENSG00000196482
rs548864095	chr6:139572857	-1.30292	N	N	NA	intronic	.	TXLNB	ENSG00000164440
rs554430559	chr10:93340323	-1.30292	N	chr10:93650603	NA	ncRNA_intronic	.	.	.
rs529968637	chr6:97345953	-1.30292	N	N	NA	upstream	.	.	.
rs574622093	chr14:55194793	-1.30292	N	N	NA	intronic	.	SAMD4A	ENSG00000020577
rs566743978	chr5:70882595	-1.30292	N	N	NA	upstream	.	.	.
rs561921589	chr20:5987996	-1.30292	N	N	NA	UTR5	.	CRLS1	ENSG00000088766
rs111414866	chr12:3366914	-1.30292	N	chr12:3020644	5	intronic	.	TSPAN9	ENSG00000011105
rs566980762	chr3:49537395	-1.30292	N	chr3:49267435	NA	intronic	.	DAG1	ENSG00000173402
rs538858982	chr9:591345	-1.30292	N	chr9:288414	NA	intronic	.	KANK1	ENSG00000107104
rs571922731	chr10:116391217	-1.30292	N	N	NA	intronic	.	ABLIM1	ENSG00000099204
rs75830435	chr3:38538546	-1.30292	N	N	5	intronic	.	EXOG	ENSG00000157036
rs576304273	chr10:112552781	-1.30292	N	N	NA	intronic	.	RBM20	ENSG00000203867
rs140611466	chr2:106107966	-1.30292	N	chr2:106433909	7	intergenic	.	.	.
rs181995221	chr15:63336647	-1.30292	N	chr15:63791228	2b	intronic	.	TPM1	ENSG00000140416
rs147187022	chr3:187011225	-1.30292	N	chr3:186629144	5	intergenic	.	.	.
rs190367292	chr2:101767893	-1.30292	N	chr2:101778319	2b	upstream	.	.	.
rs188008493	chr1:202379365	-1.30292	N	N	5	intronic	.	PPP1R12B	ENSG00000077157
rs181848353	chr15:44093422	-1.30292	N	chr15:44027885	3a	ncRNA_intronic	.	SERF2	ENSG00000140264
rs17380780	chr10:78195898	-1.30292	Y	N	7	intronic	.	C10orf11	ENSG00000148655
rs555115640	chr2:88374167	-1.30292	N	N	NA	intronic	.	SMYD1	ENSG00000115593
rs556633244	chr8:25867092	-1.30292	N	N	NA	intronic	.	EBF2	ENSG00000221818
rs566291830	chr19:48614299	-1.30292	N	N	NA	upstream	.	.	.
rs138179006	chr4:186613692	-1.30292	N	N	5	intronic	.	SORBS2	ENSG00000154556
rs374447479	chr7:116081890	-1.30292	N	chr7:116357368	3a	intergenic	.	.	.
rs571764340	chr16:68002664	-1.30292	N	chr16:68138091	NA	upstream	.	.	.
rs566116934	chr4:174911726	-1.30292	N	N	NA	intergenic	.	.	.
rs533154948	chr1:184797379	-1.30292	N	chr1:185067805	NA	intronic	.	FAM129A	ENSG00000135842
rs4665376	chr2:27509032	-1.30292	N	chr2:27295885	6	intronic	.	TRIM54	ENSG00000138100
rs557653789	chr1:237419509	-1.30292	N	N	NA	intronic	.	RYR2	ENSG00000198626
rs587663072	chr1:145651581	-1.30292	N	N	NA	intronic	.	RNF115	ENSG00000121848
rs192382727	chr4:141917016	-1.30292	N	N	6	intronic	.	RNF150	ENSG00000170153
rs147795595	chr3:38591608	-1.30292	N	N	5	UTR3	.	SCN5A	ENSG00000183873
rs117874526	chr9:14206510	-1.30292	N	chr9:14161670	5	intronic	.	NFIB	ENSG00000147862
rs145620236	chr1:198235536	-1.30292	N	chr1:198663661	7	intronic	.	NEK7	ENSG00000151414
rs561010804	chr17:55929632	-1.30292	N	chr17:55463857	NA	intergenic	.	.	.
rs187856927	chr13:32741999	-1.30292	N	N	5	intronic	.	FRY	ENSG00000073910
rs551198677	chr11:126229551	-1.30292	N	chr11:126024042	NA	intronic	.	ST3GAL4	ENSG00000110080
rs551198674	chr18:34104765	-1.30292	N	N	NA	intronic	.	FHOD3	ENSG00000134775
rs191193237	chr2:101514768	-1.30292	N	chr2:101778319	2b	intronic	.	NPAS2	ENSG00000170485
rs566531075	chr8:131662448	-1.30292	N	N	NA	intergenic	.	.	.
rs546689728	chr3:69140484	-1.30292	N	N	NA	intronic	.	ARL6IP5	ENSG00000144746
rs147192042	chr11:16880627	-1.30292	N	chr11:16618307	5	intronic	.	PLEKHA7	ENSG00000166689
rs573238179	chr5:175139412	-1.30292	N	N	NA	intergenic	.	.	.
rs537269747	chr3:192208123	-1.30292	N	N	NA	intronic	.	FGF12	ENSG00000114279
rs117171307	chr8:22245614	-1.30292	N	chr8:22436681	4	intronic	.	SLC39A14	ENSG00000104635
rs530789952	chr10:112523234	-1.30292	N	N	NA	intronic	.	RBM20	ENSG00000203867
rs184290951	chr2:238772525	-1.30292	N	chr2:238873673	2b	intronic	.	RAMP1	ENSG00000132329
rs184290952	chr3:160821962	-1.30292	N	N	5	intronic	.	B3GALNT1	ENSG00000169255
rs572988776	chr6:44195009	-1.30292	N	chr6:43804571	NA	exonic	nonsynonymous	SLC29A1	ENSG00000112759
rs571210054	chr3:66139698	-1.30292	N	N	NA	intronic	.	SLC25A26	ENSG00000144741
rs576910374	chr7:32769028	-1.30292	N	N	NA	ncRNA_exonic	.	.	.
rs2732810	chr2:103404713	-1.30292	N	chr2:103394709	5	intronic	.	TMEM182	ENSG00000170417
rs192222679	chr15:57984512	-1.30292	N	N	6	intronic	.	GCOM1	ENSG00000137878
rs555831304	chr2:128410924	-1.30292	N	N	NA	intronic	.	LIMS2	ENSG00000072163
rs78866919	chr10:3955072	-1.30292	N	N	5	intergenic	.	.	.
rs567792261	chr3:124783186	-1.30292	N	N	NA	intergenic	.	.	.
rs535991010	chr3:38622684	-1.30292	N	N	NA	exonic	nonsynonymous	SCN5A	ENSG00000183873
rs188026743	chr10:18754017	-1.30292	N	chr10:18266410	6	intronic	.	CACNB2	ENSG00000165995
rs530664381	chr13:75991743	-1.30292	N	N	NA	intronic	.	TBC1D4	ENSG00000136111
rs78866914	chr22:34318582	-1.30292	N	N	3a	intergenic	.	.	.
rs533255936	chr6:17286713	-1.30292	N	N	NA	intronic	.	RBM24	ENSG00000112183
rs542224965	chr8:97210415	-1.30292	N	N	NA	intergenic	.	.	.
rs116342033	chr2:238767400	-1.30292	N	chr2:238873673	4	upstream	.	.	.
rs556734770	chr15:85889752	-1.30292	N	chr15:86294211	NA	intergenic	.	.	.
rs115781594	chr5:1109974	-1.30292	N	chr5:1313242	5	intronic	.	SLC12A7	ENSG00000113504
rs186904351	chr7:141438636	-1.30292	N	N	3a	UTR5	.	SSBP1	ENSG00000106028
rs531611221	chr2:169382814	-1.30292	N	chr2:169707552	NA	intronic	.	CERS6	ENSG00000172292
rs184696092	chr18:25667813	-1.30292	N	N	7	intronic	.	CDH2	ENSG00000170558
rs555159143	chr1:237859600	-1.30292	N	N	NA	intronic	.	RYR2	ENSG00000198626
rs559453269	chr8:33411753	-1.30292	N	N	NA	intronic	.	RNF122	ENSG00000133874
rs547349991	chr8:125420553	-1.30292	N	N	NA	intergenic	.	.	.
rs563343706	chr15:25093492	-1.30292	N	N	NA	intronic	.	SNRPN	ENSG00000128739
rs575756158	chr4:114680814	-1.30292	N	N	NA	intronic	.	CAMK2D	ENSG00000145349
rs568966102	chr1:2457607	-1.30292	N	chr1:2487663	NA	intronic	.	PANK4	ENSG00000157881
rs114761042	chr16:4261861	-1.30292	N	chr16:4476089	4	intronic	.	SRL	ENSG00000185739
rs111270555	chr8:11584390	-1.30292	N	chr8:11836514	2a	intronic	.	GATA4	ENSG00000136574
rs184502027	chr17:46133231	-1.30292	N	chr17:46230891	4	intronic	.	NFE2L1	ENSG00000082641
rs187983034	chr10:73610318	-1.30292	N	chr10:73520632	4	intronic	.	PSAP	ENSG00000197746
rs541972162	chr9:97778839	-1.30292	N	chr9:98243868	NA	intronic	.	C9orf3	ENSG00000148120
rs141036618	chr19:52799718	-1.30292	N	chr19:52314161	5	upstream	.	.	.
rs111807390	chr10:121006884	-1.30292	N	N	4	intronic	.	GRK5	ENSG00000198873
rs114161791	chr6:118860540	-1.30292	N	N	5	intronic	.	CEP85L	ENSG00000111860
rs115598599	chr7:44174576	-1.30292	N	N	6	intergenic	.	.	.
rs2269769	chr17:48173165	-1.30292	N	N	4	UTR5	.	PDK2	ENSG00000005882
rs2468358	chr12:96099476	-1.30292	N	N	7	intronic	.	NTN4	ENSG00000074527
rs57477477	chr9:97821431	-1.30292	N	chr9:98243868	4	intronic	.	C9orf3	ENSG00000148120
rs115634787	chr17:66454050	-1.30292	N	chr17:65975385	4	intronic	.	.	.
rs339687	chr3:42741512	-1.30292	N	chr3:42896515	5	intronic	.	HHATL	ENSG00000010282
rs552233898	chr1:43147807	-1.30292	N	chr1:43409179	NA	upstream	.	.	.
rs560426942	chr15:92410358	-1.30292	N	N	NA	intronic	.	SLCO3A1	ENSG00000176463
rs538603160	chr10:18694019	-1.30292	N	chr10:18266410	NA	intronic	.	CACNB2	ENSG00000165995
rs534723101	chr17:934986	-1.30292	N	chr17:1373518	NA	UTR5	.	ABR	ENSG00000159842
rs527435031	chr13:75987848	-1.30292	N	N	NA	intronic	.	TBC1D4	ENSG00000136111
rs577038433	chr10:50486247	-1.30292	N	chr10:50264204	NA	intergenic	.	.	.
rs563602342	chr12:111005737	-1.30292	N	chr12:111357727	NA	intronic	.	PPTC7	ENSG00000196850
rs528665094	chr7:128380915	-1.30292	N	chr7:128576086	NA	intronic	.	CALU	ENSG00000128595
rs553037638	chr2:201170452	-1.30292	N	N	NA	upstream	.	.	.
rs560866108	chr15:64265744	-1.30292	N	chr15:64672002	NA	intronic	.	DAPK2	ENSG00000035664
rs573466912	chr8:67065263	-1.30292	N	chr8:66910531	NA	intronic	.	TRIM55	ENSG00000147573
rs559001744	chr17:21192179	-1.30292	N	N	NA	intronic	.	MAP2K3	ENSG00000034152
rs146557177	chr2:134911992	-1.30292	N	chr2:134991024	3a	intergenic	.	.	.
rs77356706	chr14:23904019	-1.30292	N	chr14:23755598	4	intronic	.	MYH7	ENSG00000092054
rs144698722	chr3:188040357	-1.30292	N	chr3:188441161	6	intronic	.	LPP	ENSG00000145012
rs191295647	chr3:192358199	-1.30292	N	N	7	intronic	.	FGF12	ENSG00000114279
rs191295646	chr2:33700918	-1.30292	N	N	4	intronic	.	RASGRP3	ENSG00000152689
rs12682058	chr8:1996559	-1.30292	N	N	5	intronic	.	MYOM2	ENSG00000036448
rs554547433	chr12:94101018	-1.30292	N	chr12:94536803	NA	intronic	.	CRADD	ENSG00000169372
rs75849502	chr9:14219556	-1.30292	N	chr9:14161670	5	intronic	.	NFIB	ENSG00000147862
rs142131317	chr1:78365658	-1.30292	N	N	4	intronic	.	NEXN	ENSG00000162614
rs574112479	chr22:34004147	-1.30292	N	N	NA	intronic	.	LARGE	ENSG00000133424
rs567719608	chr15:40620118	-1.30292	N	N	NA	intergenic	.	.	.
rs188351549	chr7:141437635	-1.30292	N	N	3a	ncRNA_intronic	.	.	.
rs150918772	chr5:66263825	-1.30292	N	N	4	intronic	.	MAST4	ENSG00000069020
rs540034576	chr6:122449885	-1.30292	N	chr6:122746938	NA	intergenic	.	.	.
rs559489872	chr7:107121556	-1.30292	N	N	NA	intronic	.	COG5	ENSG00000164597
rs530451925	chr6:45983372	-1.30292	N	chr6:45569863	NA	UTR5	.	CLIC5	ENSG00000112782
rs532907522	chr2:63817876	-1.30292	N	N	NA	intronic	.	MDH1	ENSG00000014641
rs542353710	chr22:34180331	-1.30292	N	N	NA	intronic	.	LARGE	ENSG00000133424
rs537776706	chr15:64272613	-1.30292	N	chr15:64672002	NA	intronic	.	DAPK2	ENSG00000035664
rs539642683	chr8:52559225	-1.30292	N	N	NA	intronic	.	PXDNL	ENSG00000147485
rs183947157	chr4:141999713	-1.30292	N	N	6	intronic	.	RNF150	ENSG00000170153
rs539642687	chr6:56112061	-1.30292	N	N	NA	intronic	.	COL21A1	ENSG00000124749
rs45617034	chr1:74928933	-1.30292	N	N	6	intronic	.	TNNI3K	ENSG00000116783
rs372777335	chr1:236886474	-1.30292	N	N	5	intronic	.	ACTN2	ENSG00000077522
rs182434553	chr19:577424	-1.30292	N	chr19:836144	5	intronic	.	BSG	ENSG00000172270
rs527706188	chr3:27382871	-1.30292	N	chr3:27371843	NA	intronic	.	NEK10	ENSG00000163491
rs7164564	chr15:40623593	-1.30292	N	N	5	downstream	.	.	.
rs578080938	chr17:55968559	-1.30292	N	chr17:56385573	NA	intronic	.	CUEDC1	ENSG00000180891
rs7333605	chr13:32681433	-1.30292	N	N	7	intronic	.	FRY	ENSG00000073910
rs144761911	chr9:588525	-1.30292	N	chr9:288414	7	intronic	.	KANK1	ENSG00000107104
rs115742430	chr1:6264996	-1.30292	N	N	4	ncRNA_exonic	.	.	.
rs189116719	chr2:40471359	-1.30292	N	N	5	ncRNA_intronic	.	SLC8A1	ENSG00000183023
rs538801810	chr20:36753746	-1.30292	N	chr20:36895860	NA	intergenic	.	.	.
rs371632898	chr4:38051358	-1.30292	N	chr4:38334531	5	exonic	synonymous	TBC1D1	ENSG00000065882
rs577024342	chr16:68279959	-1.30292	N	chr16:68138091	NA	intronic	.	PLA2G15	ENSG00000103066
rs375866553	chr6:34624918	-1.30292	N	chr6:34785079	4	intronic	.	C6orf106	ENSG00000196821
rs12714172	chr2:86421702	-1.30292	N	N	1f	intronic	.	IMMT	ENSG00000132305
rs115246186	chr1:11941505	-1.30292	N	chr1:12246175	4	intergenic	.	.	.
rs553566031	chr9:100265144	-1.30292	N	N	NA	intronic	.	TMOD1	ENSG00000136842
rs190970430	chr14:55092347	-1.30292	N	N	5	intronic	.	SAMD4A	ENSG00000020577
rs182575662	chr7:157191558	-1.30292	N	N	5	intronic	.	DNAJB6	ENSG00000105993
rs146457075	chr3:122689248	-1.30292	N	chr3:123105721	2b	intronic	.	SEMA5B	ENSG00000082684
rs372329625	chr6:6725285	-1.30292	N	chr6:7139161	4	intergenic	.	.	.
rs553800888	chr9:654535	-1.30292	N	chr9:288414	NA	intronic	.	KANK1	ENSG00000107104
rs34675890	chr5:139622272	-1.30292	N	N	5	intronic	.	CYSTM1	ENSG00000120306
rs139006988	chr2:134984478	-1.30292	N	chr2:134991024	5	intergenic	.	.	.
rs559288197	chr1:85311945	-1.30292	N	N	NA	intronic	.	LPAR3	ENSG00000171517
rs59402917	chr9:112581739	-1.30292	N	chr9:112722330	4	intronic	.	PALM2-AKAP2	ENSG00000157654
rs567065482	chr8:125377762	-1.30292	N	N	NA	intronic	.	TMEM65	ENSG00000164983
rs587729421	chr1:150230177	-1.30292	N	chr1:150595537	NA	UTR5	.	CA14	ENSG00000118298
rs557645447	chr9:139609246	-1.30292	N	chr9:139934107	NA	intronic	.	FAM69B	ENSG00000165716
rs189914507	chr6:150490738	-1.30292	N	chr6:150373194	4	intronic	.	PPP1R14C	ENSG00000198729
rs12111770	chr7:136765425	-1.30292	N	N	4	ncRNA_intronic	.	.	.
rs41269161	chr1:16341956	-1.30292	N	N	5	UTR3	.	HSPB7	ENSG00000173641
rs558254369	chr9:101725180	-1.30292	N	N	NA	intronic	.	COL15A1	ENSG00000204291
rs565531475	chr13:24124508	-1.30292	N	N	NA	intergenic	.	.	.
rs187170319	chr20:36720204	-1.30292	N	chr20:36895860	4	UTR3	.	RPRD1B	ENSG00000101413
rs550609431	chr3:38584043	-1.30292	N	N	NA	intergenic	.	.	.
rs190623234	chr16:31442213	-1.30292	N	chr16:31015877	2b	intergenic	.	.	.
rs11196814	chr10:116386304	-1.30292	N	N	5	intronic	.	ABLIM1	ENSG00000099204
rs111772002	chr2:240892981	-1.30292	N	N	5	intergenic	.	.	.
rs140887244	chr22:34165563	-1.30292	N	N	5	intronic	.	LARGE	ENSG00000133424
rs576874037	chr5:41376356	-1.30292	N	N	NA	intronic	.	PLCXD3	ENSG00000182836
rs11196812	chr10:116384223	-1.30292	N	N	4	intronic	.	ABLIM1	ENSG00000099204
rs538201568	chr14:21495245	-1.30292	N	chr14:21431413	NA	intronic	.	NDRG2	ENSG00000165795
rs189600898	chr16:30908724	-1.30292	N	chr16:30471109	4	intronic	.	CTF1	ENSG00000150281
rs531343469	chr7:35297524	-1.30292	N	N	NA	intergenic	.	.	.
rs11196813	chr10:116385959	-1.30292	N	N	7	intronic	.	ABLIM1	ENSG00000099204
rs147599929	chr2:105992835	-1.30292	N	chr2:106433909	4	intronic	.	FHL2	ENSG00000115641
rs138416491	chr18:34072861	-1.30292	N	N	3a	intronic	.	FHOD3	ENSG00000134775
rs184991493	chr3:196012214	-1.30292	N	chr3:196501413	7	intronic	.	PCYT1A	ENSG00000161217
rs186482137	chr6:6725402	-1.30292	N	chr6:7139161	4	intergenic	.	.	.
rs11196811	chr10:116384062	-1.30292	N	N	2b	intronic	.	ABLIM1	ENSG00000099204
rs572737902	chr22:46635082	-1.30292	N	chr22:46615376	NA	UTR3	.	PPARA	ENSG00000186951
rs534345784	chr4:152720561	-1.30292	N	chr4:152342190	NA	intergenic	.	.	.
rs182702570	chr5:102131332	-1.30292	N	chr5:102118385	5	intergenic	.	.	.
rs540773069	chr12:50223148	-1.30292	N	chr12:50599709	NA	ncRNA_intronic	.	.	.
rs150798213	chr12:94206643	-1.30292	N	chr12:94536803	5	intronic	.	CRADD	ENSG00000169372
rs565890620	chr19:7582824	-1.30292	N	chr19:7415064	NA	intronic	.	ZNF358	ENSG00000198816
rs542207722	chr14:55235740	-1.30292	N	N	NA	intronic	.	SAMD4A	ENSG00000020577
rs565617330	chr2:86420055	-1.30292	N	N	NA	intronic	.	IMMT	ENSG00000132305
rs550098769	chr9:738485	-1.30292	N	chr9:288414	NA	exonic	synonymous	KANK1	ENSG00000107104
rs561750296	chr12:110715473	-1.30292	N	chr12:111133088	NA	intergenic	.	.	.
rs568396505	chr20:36706493	-1.30292	N	chr20:36895860	NA	intronic	.	RPRD1B	ENSG00000101413
rs150472269	chr19:48836066	-1.30292	N	chr19:49127490	4	UTR3	.	TMEM143	ENSG00000161558
rs560689425	chr17:74686256	-1.30292	N	chr17:74710128	NA	intronic	.	MXRA7	ENSG00000182534
rs554587949	chr10:61949066	-1.30292	N	N	NA	intronic	.	ANK3	ENSG00000151150
rs560457402	chr5:149997992	-1.30292	N	chr5:149875731	NA	exonic	synonymous	SYNPO	ENSG00000171992
rs187652870	chr11:86711178	-1.30292	N	N	2b	ncRNA_exonic	.	.	.
rs571498601	chr10:116286010	-1.30292	N	N	NA	intronic	.	ABLIM1	ENSG00000099204
rs571699524	chr1:208085861	-1.30292	N	chr1:207991209	NA	intergenic	.	.	.
rs544320993	chr2:60642864	-1.30292	N	N	NA	intergenic	.	.	.
rs188207137	chr18:9118315	-1.30292	N	N	2b	intronic	.	NDUFV2	ENSG00000178127
rs142167974	chr1:237258582	-1.30292	N	N	7	intronic	.	RYR2	ENSG00000198626
rs11987919	chr8:100905389	-1.30292	N	chr8:100749229	4	intronic	.	COX6C	ENSG00000164919
rs140069960	chr4:174460173	-1.30292	N	N	2b	ncRNA_intronic	.	.	.
rs560690557	chr9:14264774	-1.30292	N	chr9:14161670	NA	intronic	.	NFIB	ENSG00000147862
rs549232575	chr1:237337545	-1.30292	N	N	NA	intronic	.	RYR2	ENSG00000198626
rs371253470	chr8:70846169	-1.30292	N	N	5	intergenic	.	.	.
rs542828252	chr12:117486174	-1.30292	N	N	NA	intronic	.	TESC	ENSG00000088992
rs545262845	chr9:112575811	-1.30292	N	chr9:112722330	NA	intronic	.	PALM2-AKAP2	ENSG00000157654
rs576609704	chr2:128430682	-1.30292	N	N	NA	intronic	.	LIMS2	ENSG00000072163
rs559362142	chr3:69151290	-1.30292	N	N	NA	intronic	.	ARL6IP5	ENSG00000144746
rs537240261	chr17:37213573	-1.30292	N	chr17:37615744	NA	ncRNA_intronic	.	.	.
rs559897720	chr8:17936399	-1.30292	N	N	NA	intronic	.	ASAH1	ENSG00000104763
rs6712218	chr2:40618588	-1.30292	N	N	5	intronic	.	SLC8A1	ENSG00000183023
rs193272510	chr7:101556505	-1.30292	N	chr7:101880795	5	intronic	.	CUX1	ENSG00000257923
rs572414828	chr9:38047970	-1.30292	N	chr9:38196117	NA	intronic	.	SHB	ENSG00000107338
rs536956313	chr8:97288393	-1.30292	N	N	NA	intronic	.	PTDSS1	ENSG00000156471
rs569941490	chr18:34009389	-1.30292	N	N	NA	intronic	.	FHOD3	ENSG00000134775
rs541703576	chr18:8611764	-1.30292	N	N	NA	intronic	.	RAB12	ENSG00000206418
rs532139897	chr22:34272324	-1.30292	N	N	NA	intronic	.	LARGE	ENSG00000133424
rs549330582	chr19:49656259	-1.30292	N	chr19:49459104	NA	intronic	.	HRC	ENSG00000130528
rs557240844	chr3:42141332	-1.30292	N	N	NA	intronic	.	TRAK1	ENSG00000182606
rs553556306	chr8:22299822	-1.30292	N	chr8:22436681	NA	intronic	.	PPP3CC	ENSG00000120910
rs530710080	chr20:36741394	-1.30292	N	chr20:36895860	NA	intergenic	.	.	.
rs546457903	chr22:47128049	-1.30292	N	N	NA	intronic	.	CERK	ENSG00000100422
rs551021299	chr6:133561013	-1.30292	N	chr6:133705748	NA	intergenic	.	.	.
rs557803502	chr6:43747083	-1.30292	N	chr6:43693094	NA	intronic	.	VEGFA	ENSG00000112715
rs367771919	chr4:95455712	-1.30292	N	N	5	intronic	.	PDLIM5	ENSG00000163110
rs534604830	chr2:179639737	-1.30292	N	N	NA	exonic	nonsynonymous	TTN	ENSG00000155657
rs558677697	chr13:30037520	-1.30292	N	N	NA	intronic	.	MTUS2	ENSG00000132938
rs537096506	chr18:3197378	-1.30292	N	N	NA	intronic	.	MYOM1	ENSG00000101605
rs550135214	chr2:170874735	-1.30292	N	N	NA	intronic	.	UBR3	ENSG00000144357
rs533154113	chr3:53925690	-1.30292	N	N	NA	intronic	.	SELK	ENSG00000113811
rs541045258	chr4:41574413	-1.30292	N	chr4:41371698	NA	intronic	.	LIMCH1	ENSG00000064042
rs569055055	chr4:156593736	-1.30292	N	chr4:156645513	NA	intronic	.	GUCY1A3	ENSG00000164116
rs548041947	chr9:112499750	-1.30292	N	chr9:112722330	NA	intronic	.	PALM2	ENSG00000243444
rs80209991	chr5:139623508	-1.30292	N	N	5	downstream	.	.	.
rs562358119	chr9:740194	-1.30292	N	chr9:288414	NA	intronic	.	KANK1	ENSG00000107104
rs191479347	chr8:142428607	-1.30292	N	chr8:142329460	4	intergenic	.	PTP4A3	ENSG00000184489
rs540493542	chr10:93386890	-1.30292	N	chr10:93650603	NA	intergenic	.	.	.
rs4243773	chr1:85356802	-1.30292	N	N	5	intronic	.	LPAR3	ENSG00000171517
rs4243772	chr1:85356801	-1.30292	N	N	5	intronic	.	LPAR3	ENSG00000171517
rs191727976	chr13:34119826	-1.30292	N	N	4	intronic	.	.	.
rs4243774	chr1:85356878	-1.30292	N	N	5	intronic	.	LPAR3	ENSG00000171517
rs546916610	chr8:17480109	-1.30292	N	N	NA	intronic	.	PDGFRL	ENSG00000104213
rs78770094	chr2:64100217	-1.30292	N	N	4	intronic	.	UGP2	ENSG00000169764
rs578045386	chr2:198824784	-1.30292	N	chr2:198544183	NA	intronic	.	PLCL1	ENSG00000115896
rs532806720	chr10:123885513	-1.30292	N	N	NA	intronic	.	TACC2	ENSG00000138162
rs577625074	chr9:134154971	-1.30292	N	N	NA	intergenic	.	.	.
rs182179352	chr3:25599900	-1.30292	N	chr3:25381636	5	intronic	.	RARB	ENSG00000077092
rs569407414	chr15:86033696	-1.30292	N	chr15:86294211	NA	intronic	.	AKAP13	ENSG00000170776
rs546824436	chr3:119011636	-1.30292	N	N	NA	intergenic	.	.	.
rs117178842	chr10:91279340	-1.30292	N	chr10:91002804	4	intronic	.	SLC16A12	ENSG00000152779
rs569428142	chr17:977698	-1.30292	N	chr17:1373518	NA	intronic	.	ABR	ENSG00000159842
rs571385385	chr12:111179039	-1.30292	N	chr12:111589067	NA	intronic	.	PPP1CC	ENSG00000186298
rs563895567	chr17:77022773	-1.30292	N	N	NA	ncRNA_intronic	.	C1QTNF1	ENSG00000173918
rs536761571	chr12:117536569	-1.30292	N	N	NA	intronic	.	TESC	ENSG00000088992
rs553835157	chr13:43598320	-1.30292	N	N	NA	intronic	.	DNAJC15	ENSG00000120675
rs553835154	chr3:156808383	-1.30292	N	N	NA	ncRNA_intronic	.	.	.
rs577570519	chr6:145644445	-1.30292	N	N	NA	intergenic	.	.	.
rs74725739	chr10:3153297	-1.30292	N	N	2b	intronic	.	PFKP	ENSG00000067057
rs543580666	chr7:115996786	-1.30292	N	chr7:116357368	NA	intergenic	.	.	.
rs587736680	chr14:105947056	-1.30292	N	chr14:105637156	NA	downstream	.	.	.
rs190567326	chr5:137073769	-1.30292	N	N	7	intergenic	.	.	.
rs187327314	chr19:46802387	-1.30292	N	chr19:47100565	2b	intronic	.	HIF3A	ENSG00000124440
rs376553655	chr10:112504657	-1.30292	N	N	4	intronic	.	RBM20	ENSG00000203867
rs556287803	chr6:138893885	-1.30292	N	N	NA	upstream	.	.	.
rs146474288	chr7:151364702	-1.30292	N	N	5	intronic	.	PRKAG2	ENSG00000106617
rs570624868	chr5:126254883	-1.30292	N	chr5:126091428	NA	intronic	.	2020-03-03	ENSG00000173926
rs561665772	chr9:653085	-1.30292	N	chr9:288414	NA	intronic	.	KANK1	ENSG00000107104
rs533423230	chr9:86151754	-1.30292	N	chr9:86583076	NA	intronic	.	FRMD3	ENSG00000172159
rs574509970	chr5:16504639	-1.30292	N	N	NA	intronic	.	FAM134B	ENSG00000154153
rs537440072	chr9:71356357	-1.30292	N	N	NA	intronic	.	PIP5K1B	ENSG00000107242
rs547980087	chr6:13426183	-1.30292	N	N	NA	intronic	.	GFOD1	ENSG00000145990
rs185693145	chr3:14275702	-1.30292	N	N	4	intergenic	.	.	.
rs183126852	chr6:3920042	-1.30292	N	N	5	intergenic	.	.	.
rs564233827	chr9:97676604	-1.30292	N	N	NA	intronic	.	C9orf3	ENSG00000148120
rs567997245	chr14:33070237	-1.30292	N	N	NA	intronic	.	AKAP6	ENSG00000151320
rs564233820	chr7:150657204	-1.30292	N	chr7:150278589	NA	intronic	.	KCNH2	ENSG00000055118
rs77524619	chr8:70846201	-1.30292	N	N	5	intergenic	.	.	.
rs184213023	chr20:42785653	-1.30292	N	chr20:42660286	5	intronic	.	JPH2	ENSG00000149596
rs543138139	chr10:60029666	-1.30292	N	N	NA	intronic	.	CISD1	ENSG00000122873
rs535656433	chr12:111182093	-1.30292	N	chr12:111589067	NA	intergenic	.	.	.
rs536354224	chr16:82701552	-1.30292	N	N	NA	intronic	.	CDH13	ENSG00000140945
rs554418871	chr9:116347967	-1.30292	N	chr9:116085822	NA	intronic	.	RGS3	ENSG00000138835
rs542134494	chr18:12328096	-1.30292	N	N	NA	intronic	.	.	.
rs528517915	chr13:32739375	-1.30292	N	N	NA	intronic	.	FRY	ENSG00000073910
rs449383	chr2:40424444	-1.30292	N	N	4	ncRNA_intronic	.	SLC8A1	ENSG00000183023
rs149052686	chr7:157150254	-1.30292	N	N	4	intronic	.	DNAJB6	ENSG00000105993
rs2198015	chr3:67704102	-1.30292	N	N	4	intronic	.	SUCLG2	ENSG00000172340
rs187218755	chr10:3136408	-1.30292	N	N	5	intronic	.	PFKP	ENSG00000067057
rs12195048	chr6:118865521	-1.30292	N	N	5	intronic	.	CEP85L	ENSG00000111860
rs139171192	chr7:1573072	-1.30292	N	N	4	intronic	.	MAFK	ENSG00000198517
rs570826006	chr4:100601466	-1.30292	N	N	NA	intergenic	.	.	.
rs143314997	chr14:33080589	-1.30292	N	N	5	intronic	.	AKAP6	ENSG00000151320
rs573225939	chr8:134581407	-1.30292	N	chr8:134103953	NA	intronic	.	ST3GAL1	ENSG00000008513
rs572946728	chr3:66502236	-1.30292	N	N	NA	intronic	.	LRIG1	ENSG00000144749
rs114666962	chr2:128410771	-1.30292	N	N	4	intronic	.	LIMS2	ENSG00000072163
rs571696875	chr1:117664761	-1.30292	N	chr1:117544331	NA	upstream	.	.	.
rs140975237	chr20:32025769	-1.30292	N	N	7	intronic	.	SNTA1	ENSG00000101400
rs17194550	chr9:13706896	-1.30292	N	chr9:13676533	6	intergenic	.	.	.
rs546385812	chr18:33970118	-1.30292	N	N	NA	intronic	.	FHOD3	ENSG00000134775
rs4451921	chr15:90775643	-1.30292	N	chr15:90885806	1b	exonic	synonymous	CIB1	ENSG00000185043
rs143677769	chr2:106006202	-1.30292	N	chr2:106433909	5	intronic	.	FHL2	ENSG00000115641
rs79547902	chr3:25628483	-1.30292	N	chr3:25381636	5	intronic	.	RARB	ENSG00000077092
rs539221255	chr11:12040134	-1.30292	N	chr11:12133478	NA	intergenic	.	.	.
rs116736164	chr9:716472	-1.30292	N	chr9:288414	5	intronic	.	KANK1	ENSG00000107104
rs116505756	chr2:103417022	-1.30292	N	chr2:103394709	7	intronic	.	TMEM182	ENSG00000170417
rs536833744	chr3:123135311	-1.30292	N	chr3:123105721	NA	intronic	.	ADCY5	ENSG00000173175
rs185481416	chr8:11560909	-1.30292	N	chr8:11836514	2a	intronic	.	.	.
rs554453226	chr18:19745284	-1.30292	N	N	NA	intergenic	.	.	.
rs575621909	chr5:156026839	-1.30292	N	chr5:156442784	NA	intronic	.	SGCD	ENSG00000170624
rs188546186	chr8:25899092	-1.30292	N	N	4	intronic	.	EBF2	ENSG00000221818
rs371721933	chr1:237266270	-1.30292	N	N	6	intronic	.	RYR2	ENSG00000198626
rs547138043	chr16:4524914	-1.30292	N	chr16:4476089	NA	intronic	.	HMOX2	ENSG00000103415
rs565170374	chr10:115409150	-1.30292	N	chr10:115719472	NA	intronic	.	NRAP	ENSG00000197893
rs541876798	chr14:55067672	-1.30292	N	N	NA	intronic	.	SAMD4A	ENSG00000020577
rs6464166	chr7:151430890	-1.30292	N	N	6	intronic	.	PRKAG2	ENSG00000106617
rs537507695	chr12:59990782	-1.30292	N	N	NA	intronic	.	SLC16A7	ENSG00000118596
rs140568055	chr8:101444978	-1.30292	N	N	2b	intergenic	.	.	.
rs570799357	chr7:10979371	-1.30292	N	N	NA	intronic	.	NDUFA4	ENSG00000189043
rs534244389	chr19:56118972	-1.30292	N	N	NA	intergenic	.	ZNF865	ENSG00000261221
rs548520880	chr14:32872814	-1.30292	N	N	NA	intronic	.	AKAP6	ENSG00000151320
rs113705670	chr2:10984163	-1.30292	N	N	4	intergenic	.	.	.
rs573558557	chr7:107601917	-1.30292	N	N	NA	intronic	.	LAMB1	ENSG00000091136
rs114141120	chr13:34117715	-1.30292	N	N	3a	intronic	.	.	.
rs568315767	chr2:40712736	-1.30292	N	N	NA	intronic	.	SLC8A1	ENSG00000183023
rs548074100	chr6:129455000	-1.30292	N	N	NA	intronic	.	LAMA2	ENSG00000196569
rs542480379	chr8:9002232	-1.30292	N	N	NA	intronic	.	PPP1R3B	ENSG00000173281
rs7911484	chr10:97047831	-1.30292	N	N	7	intronic	.	PDLIM1	ENSG00000107438
rs540052421	chr3:69821266	-1.30292	N	N	NA	intronic	.	MITF	ENSG00000187098
rs111426185	chr5:31963837	-1.30292	N	N	5	intronic	.	PDZD2	ENSG00000133401
rs545953166	chr7:8323495	-1.30292	N	chr7:8024840	NA	ncRNA_intronic	.	.	.
rs2015983	chr2:237150166	-1.30292	N	N	5	intronic	.	ASB18	ENSG00000182177
rs543832752	chr2:105988706	-1.30292	N	chr2:106433909	NA	intronic	.	FHL2	ENSG00000115641
rs541749365	chr5:32710243	-1.30292	N	N	NA	upstream	.	.	.
rs183405705	chr5:172660294	-1.30292	N	chr5:173075213	4	UTR3	.	NKX2-5	ENSG00000183072
rs370958251	chr6:129209264	-1.30292	N	N	5	intronic	.	LAMA2	ENSG00000196569
rs551438470	chr8:11587928	-1.30292	N	chr8:11836514	NA	intronic	.	GATA4	ENSG00000136574
rs187333977	chr4:23865064	-1.30292	N	N	7	intronic	.	PPARGC1A	ENSG00000109819
rs371606864	chr7:80258148	-1.30292	N	N	4	intronic	.	CD36	ENSG00000135218
rs502989	chr18:32631873	-1.30292	N	N	5	intronic	.	MAPRE2	ENSG00000166974
rs182111209	chr7:120494882	-1.30292	N	N	5	intronic	.	TSPAN12	ENSG00000106025
rs532708681	chr4:159741750	-1.30292	N	N	NA	intronic	.	FNIP2	ENSG00000052795
rs572488605	chr5:150023376	-1.30292	N	chr5:149875731	NA	intronic	.	SYNPO	ENSG00000171992
rs540025792	chr15:42257900	-1.30292	N	chr15:42266262	NA	intronic	.	EHD4	ENSG00000103966
rs151048208	chr6:82610902	-1.30292	N	chr6:82463478	5	intergenic	.	.	.
rs537153592	chr5:41445088	-1.30292	N	N	NA	intronic	.	PLCXD3	ENSG00000182836
rs117644385	chr10:116404298	-1.30292	N	N	7	intronic	.	ABLIM1	ENSG00000099204
rs115427576	chr3:64800114	-1.30292	N	chr3:64705365	3a	ncRNA_intronic	.	.	.
rs187817621	chr6:105616344	-1.30292	N	N	5	ncRNA_intronic	.	POPDC3	ENSG00000132429
rs145643309	chr18:25751071	-1.30292	N	N	5	intronic	.	CDH2	ENSG00000170558
rs4476576	chr4:174607117	-1.30292	Y	N	5	intergenic	.	.	.
rs6506060	chr18:3101002	-1.30292	N	N	3a	intronic	.	MYOM1	ENSG00000101605
rs534506388	chr15:92408425	-1.30292	N	N	NA	intronic	.	SLCO3A1	ENSG00000176463
rs565494382	chr7:115956799	-1.30292	N	chr7:116357368	NA	intergenic	.	.	.
rs570341619	chr15:57998461	-1.30292	N	N	NA	intronic	.	GCOM1	ENSG00000137878
rs547479927	chr10:121417993	-1.30292	N	N	NA	intronic	.	BAG3	ENSG00000151929
rs186169678	chr1:74937223	-1.30292	N	N	4	intronic	.	TNNI3K	ENSG00000116783
rs58773141	chr1:237247362	-1.30292	N	N	7	intronic	.	RYR2	ENSG00000198626
rs191710151	chr18:12366321	-1.30292	N	chr18:12856908	7	intronic	.	AFG3L2	ENSG00000141385
rs184117035	chr17:77020302	-1.30292	N	N	2b	ncRNA_intronic	.	C1QTNF1	ENSG00000173918
rs139733959	chr3:66462655	-1.30292	N	N	5	intronic	.	LRIG1	ENSG00000144749
rs538590571	chr9:33391976	-1.30292	N	N	NA	intronic	.	AQP7	ENSG00000165269
rs544584983	chr5:80532742	-1.30292	N	N	NA	ncRNA_intronic	.	CKMT2	ENSG00000131730
rs73860218	chr4:141925458	-1.30292	N	N	7	intronic	.	RNF150	ENSG00000170153
rs547904024	chr7:132550680	-1.30292	N	N	NA	intronic	.	CHCHD3	ENSG00000106554
rs182656661	chr4:156456932	-1.30292	N	chr4:156645513	5	intergenic	.	.	.
rs536486282	chr7:562889	-1.30292	N	N	NA	ncRNA_exonic	.	.	.
rs536913513	chr8:8992083	-1.30292	N	N	NA	intergenic	.	.	.
rs560371698	chr13:43609552	-1.30292	N	N	NA	intronic	.	DNAJC15	ENSG00000120675
rs142258707	chr6:41025527	-1.30292	N	chr6:41054262	5	intronic	.	APOBEC2	ENSG00000124701
rs556784552	chr10:81958742	-1.30292	N	chr10:82218964	NA	intronic	.	ANXA11	ENSG00000122359
rs191125443	chr3:69142813	-1.30292	N	N	4	intronic	.	ARL6IP5	ENSG00000144746
rs185579955	chr12:10365978	-1.30292	N	chr12:9899050	4	intronic	.	GABARAPL1	ENSG00000139112
rs578127388	chr22:26138127	-1.30292	N	N	NA	UTR5	.	MYO18B	ENSG00000133454
rs146823770	chr18:56256442	-1.30292	N	chr18:56395588	7	intronic	.	ALPK2	ENSG00000198796
rs529209092	chr12:122459430	-1.30292	N	chr12:122254713	NA	upstream	.	BCL7A	ENSG00000110987
rs113736891	chr3:122698046	-1.30292	N	chr3:123105721	5	intronic	.	SEMA5B	ENSG00000082684
rs577219133	chr3:42230242	-1.30292	N	N	NA	intronic	.	TRAK1	ENSG00000182606
rs543705439	chr16:58059558	-1.30292	N	N	NA	UTR5	.	MMP15	ENSG00000102996
rs564704573	chr15:85995656	-1.30292	N	chr15:86294211	NA	intronic	.	AKAP13	ENSG00000170776
rs182071896	chr7:136627106	-1.30292	N	N	5	ncRNA_intronic	.	CHRM2	ENSG00000181072
rs143719925	chr1:78354346	-1.30292	N	N	4	ncRNA_exonic	.	NEXN	ENSG00000162614
rs532937806	chr17:55928040	-1.30292	N	chr17:55463857	NA	upstream	.	.	.
rs368100232	chr12:93649702	-1.30292	N	chr12:94144175	5	ncRNA_intronic	.	.	.
rs529040177	chr7:151439848	-1.30292	N	N	NA	intronic	.	PRKAG2	ENSG00000106617
rs188594347	chr10:18638829	-1.30292	N	chr10:18266410	7	intronic	.	CACNB2	ENSG00000165995
rs138802356	chr18:25729630	-1.30292	N	N	6	intronic	.	CDH2	ENSG00000170558
rs570230215	chr3:187668515	-1.30292	N	chr3:187652724	NA	intergenic	.	.	.
rs140135090	chr17:1006806	-1.30292	N	chr17:1373518	5	intronic	.	ABR	ENSG00000159842
rs570891297	chr19:33072961	-1.30292	N	N	NA	intronic	.	PDCD5	ENSG00000105185
rs561905431	chr18:25710082	-1.30292	N	N	NA	intronic	.	CDH2	ENSG00000170558
rs577709864	chr5:41869658	-1.30292	N	N	NA	intronic	.	OXCT1	ENSG00000083720
rs142013943	chr10:103657240	-1.30292	N	N	5	intronic	.	C10orf76	ENSG00000120029
rs115477686	chr15:71889507	-1.30292	N	N	7	intronic	.	THSD4	ENSG00000187720
rs191324342	chr6:82456544	-1.30292	N	chr6:82463478	5	UTR3	.	FAM46A	ENSG00000112773
rs187735751	chr1:236910886	-1.30292	N	N	6	intronic	.	ACTN2	ENSG00000077522
rs550918304	chr6:34759355	-1.30292	N	chr6:34785079	NA	upstream	.	.	.
rs9653508	chr2:86422816	-1.30292	N	N	1f	UTR5	.	IMMT	ENSG00000132305
rs539624828	chr18:32668999	-1.30292	N	N	NA	intronic	.	MAPRE2	ENSG00000166974
rs143147534	chr1:101576960	-1.30292	N	chr1:101100839	6	intergenic	.	.	.
rs551138839	chr17:73257359	-1.30292	N	chr17:72762646	NA	intronic	.	GGA3	ENSG00000125447
rs11807758	chr1:57150103	-1.30292	N	chr1:56905524	5	intronic	.	PRKAA2	ENSG00000162409
rs566620410	chr16:67997880	-1.30292	N	chr16:68138091	NA	exonic	synonymous	SLC12A4	ENSG00000124067
rs7073238	chr10:91280066	-1.30292	N	chr10:91002804	5	intronic	.	SLC16A12	ENSG00000152779
rs564513370	chr1:167653661	-1.30292	N	chr1:167600842	NA	intronic	.	RCSD1	ENSG00000198771
rs141413052	chr2:187458969	-1.30292	N	N	4	intronic	.	ITGAV	ENSG00000138448
rs528655092	chr2:40691471	-1.30292	N	N	NA	intronic	.	SLC8A1	ENSG00000183023
rs568441524	chr9:112543018	-1.30292	N	chr9:112722330	NA	intronic	.	PALM2-AKAP2	ENSG00000157654
rs150330130	chr10:116412138	-1.30292	N	N	7	intronic	.	ABLIM1	ENSG00000099204
rs536059621	chr12:39835580	-1.30292	N	N	NA	intronic	.	KIF21A	ENSG00000139116
rs530584660	chr2:62115063	-1.30292	N	chr2:61781994	NA	intronic	.	CCT4	ENSG00000115484
rs183243365	chr4:159722359	-1.30292	N	N	4	intronic	.	FNIP2	ENSG00000052795
rs181053526	chr2:159990467	-1.30292	N	chr2:160345024	4	intronic	.	TANC1	ENSG00000115183
rs138977767	chr3:123139616	-1.30292	N	chr3:123105721	5	intronic	.	ADCY5	ENSG00000173175
rs377594384	chr9:71615807	-1.30292	N	N	5	intronic	.	PIP5K1B	ENSG00000107242
rs562411014	chr4:159734627	-1.30292	N	N	NA	intronic	.	FNIP2	ENSG00000052795
rs116798649	chr6:43745354	-1.30292	N	chr6:43693094	5	exonic	synonymous	VEGFA	ENSG00000112715
rs186961215	chr3:66515331	-1.30292	N	N	7	intronic	.	LRIG1	ENSG00000144749
rs561602451	chr2:101880845	-1.30292	N	chr2:102315933	NA	intronic	.	CNOT11	ENSG00000158435
rs367873477	chr19:573132	-1.30292	N	chr19:836144	4	intronic	.	BSG	ENSG00000172270
rs559314614	chr1:232699100	-1.30292	N	N	NA	intergenic	.	.	.
rs551173269	chr20:56019948	-1.30292	N	N	NA	intergenic	.	.	.
rs181686574	chr8:105550009	-1.30292	N	N	5	intronic	.	LRP12	ENSG00000147650
rs6588125	chr1:65623784	-1.30292	N	chr1:65848034	6	intronic	.	AK4	ENSG00000162433
rs565251523	chr22:24960541	-1.30292	N	chr22:24624609	NA	intronic	.	SNRPD3	ENSG00000100028
rs184530997	chr12:2087524	-1.30292	N	N	5	intronic	.	DCP1B	ENSG00000151065
rs184240964	chr16:30799294	-1.30292	N	chr16:30471109	4	upstream	.	.	.
rs553880909	chr4:141951177	-1.30292	N	N	NA	intronic	.	RNF150	ENSG00000170153
rs551498732	chr10:61947540	-1.30292	N	N	NA	intronic	.	ANK3	ENSG00000151150
rs568842631	chr3:196010287	-1.30292	N	chr3:196501413	NA	intronic	.	PCYT1A	ENSG00000161217
rs504136	chr18:32716442	-1.30292	N	N	4	intronic	.	MAPRE2	ENSG00000166974
rs192540451	chr10:134324306	-1.30292	N	N	7	intergenic	.	.	.
rs528387258	chr2:134745040	-1.30292	N	chr2:134991024	NA	intergenic	.	.	.
rs3935900	chr5:78791399	-1.30292	N	N	3a	intronic	.	HOMER1	ENSG00000152413
rs376809712	chr16:4526039	-1.30292	N	chr16:4476089	3a	intronic	.	HMOX2	ENSG00000103415
rs555442328	chr3:38574925	-1.30292	N	N	NA	intergenic	.	.	.
rs536107492	chr14:94444216	-1.30292	N	chr14:94008080	NA	intergenic	.	.	.
rs539898906	chr10:112517915	-1.30292	N	N	NA	intronic	.	RBM20	ENSG00000203867
rs546197786	chr22:34297809	-1.30292	N	N	NA	intronic	.	LARGE	ENSG00000133424
rs149932179	chr8:17480262	-1.30292	N	N	4	intronic	.	PDGFRL	ENSG00000104213
rs111762102	chr10:112581881	-1.30292	N	N	4	intronic	.	RBM20	ENSG00000203867
rs558112179	chr11:130347662	-1.30292	N	N	NA	intergenic	.	.	.
rs28445701	chr4:114559125	-1.30292	N	N	4	intronic	.	CAMK2D	ENSG00000145349
rs117389042	chr7:44679681	-1.30292	N	chr7:44811223	4	intronic	.	OGDH	ENSG00000105953
rs148085804	chr18:12369367	-1.30292	N	chr18:12856908	5	intronic	.	AFG3L2	ENSG00000141385
rs573086799	chr8:11591496	-1.30292	N	chr8:11836514	NA	intronic	.	GATA4	ENSG00000136574
rs538001968	chr2:40686505	-1.30292	N	N	NA	intronic	.	SLC8A1	ENSG00000183023
rs569422581	chr10:116456447	-1.30292	N	N	NA	intergenic	.	.	.
rs186062909	chr1:237255658	-1.30292	N	N	7	intronic	.	RYR2	ENSG00000198626
rs1424453	chr18:32556970	-1.30292	N	N	4	UTR5	.	MAPRE2	ENSG00000166974
rs575842826	chr10:18763875	-1.30292	N	chr10:18266410	NA	intronic	.	CACNB2	ENSG00000165995
rs538203595	chr11:16914526	-1.30292	N	chr11:16618307	NA	intronic	.	PLEKHA7	ENSG00000166689
rs548067851	chr9:125028453	-1.30292	N	N	NA	intronic	.	MRRF	ENSG00000148187
rs538853312	chr8:134567824	-1.30292	N	chr8:134103953	NA	intronic	.	ST3GAL1	ENSG00000008513
rs192138000	chr3:25495075	-1.30292	N	chr3:25381636	5	intronic	.	RARB	ENSG00000077092
rs186021137	chr4:186616294	-1.30292	N	N	7	intronic	.	SORBS2	ENSG00000154556
rs546507292	chr16:46784720	-1.30292	N	N	NA	intronic	.	.	.
rs544869591	chr12:22035980	-1.30292	N	N	NA	intronic	.	ABCC9	ENSG00000069431
rs186361836	chr8:11600402	-1.30292	N	chr8:11836514	2b	intronic	.	GATA4	ENSG00000136574
rs552127067	chr7:96747168	-1.30292	N	N	NA	exonic	nonsynonymous	ACN9	ENSG00000196636
rs530679325	chr1:232646793	-1.30292	N	N	NA	intronic	.	SIPA1L2	ENSG00000116991
rs571529498	chr1:181074815	-1.30292	N	chr1:180905694	NA	intergenic	.	.	.
rs530679322	chr2:101521542	-1.30292	N	chr2:101778319	NA	intronic	.	NPAS2	ENSG00000170485
rs561537566	chr2:134891550	-1.30292	N	chr2:134991024	NA	intergenic	.	.	.
rs532972689	chr14:55250062	-1.30292	N	chr14:55744810	NA	intronic	.	SAMD4A	ENSG00000020577
rs535961766	chr7:107118025	-1.30292	N	N	NA	intronic	.	COG5	ENSG00000164597
rs570603708	chr10:75407427	-1.30292	N	N	NA	exonic	synonymous	SYNPO2L	ENSG00000166317
rs553739961	chr1:232762590	-1.30292	N	N	NA	intergenic	.	.	.
rs549802378	chr10:97048703	-1.30292	N	N	NA	intronic	.	PDLIM1	ENSG00000107438
rs8043491	chr15:98434914	-1.30292	N	N	5	intergenic	.	.	.
rs369991240	chr22:18597553	-1.30292	N	chr22:19058146	4	intronic	.	TUBA8	ENSG00000183785
rs549237279	chr13:32700384	-1.30292	N	N	NA	intronic	.	FRY	ENSG00000073910
rs568257666	chr18:32683798	-1.30292	N	N	NA	intronic	.	MAPRE2	ENSG00000166974
rs187944213	chr7:158657342	-1.30292	N	N	4	intronic	.	WDR60	ENSG00000126870
rs528858829	chr3:25629769	-1.30292	N	chr3:25381636	NA	intronic	.	RARB	ENSG00000077092
rs74861952	chr2:106116699	-1.30292	N	chr2:106433909	6	intergenic	.	.	.
rs200705484	chr10:123842807	-1.30292	N	N	5	exonic	synonymous	TACC2	ENSG00000138162
rs529793859	chr1:57121460	-1.30292	N	chr1:56905524	NA	intronic	.	PRKAA2	ENSG00000162409
rs4237912	chr12:96161972	-1.30292	N	N	7	intronic	.	NTN4	ENSG00000074527
rs538248253	chr4:141924539	-1.30292	N	N	NA	intronic	.	RNF150	ENSG00000170153
rs573692843	chr2:101513287	-1.30292	N	chr2:101778319	NA	intronic	.	NPAS2	ENSG00000170485
rs138545810	chr18:3220840	-1.30292	N	N	6	upstream	.	.	.
rs189571458	chr15:63190156	-1.30292	N	chr15:62830704	5	intergenic	.	.	.
rs553478737	chr15:64312073	-1.30292	N	chr15:64672002	NA	intronic	.	DAPK2	ENSG00000035664
rs2590451	chr3:187664777	-1.30292	Y	chr3:187652724	4	intergenic	.	.	.
rs568639350	chr22:47043058	-1.30292	N	chr22:46615376	NA	intronic	.	GRAMD4	ENSG00000075240
rs187654083	chr2:160022310	-1.30292	N	chr2:160345024	5	intronic	.	TANC1	ENSG00000115183
rs573692849	chr7:151566057	-1.30292	N	N	NA	intronic	.	PRKAG2	ENSG00000106617
rs528854490	chr10:78196031	-1.30292	N	N	NA	intronic	.	C10orf11	ENSG00000148655
rs570213220	chr1:170115089	-1.30292	N	chr1:169665632	NA	upstream	.	.	.
rs570213221	chr5:148694851	-1.30292	N	chr5:148198999	NA	intronic	.	AFAP1L1	ENSG00000157510
rs553084643	chr13:43702764	-1.30292	N	N	NA	ncRNA_intronic	.	.	.
rs543825430	chr20:42778322	-1.30292	N	chr20:42660286	NA	intronic	.	JPH2	ENSG00000149596
rs574805181	chr2:159922062	-1.30292	N	chr2:160345024	NA	intronic	.	TANC1	ENSG00000115183
rs570270816	chr2:179916696	-1.30292	N	N	NA	intergenic	.	.	.
rs545087431	chr12:662598	-1.30292	N	chr12:711662	NA	exonic	synonymous	B4GALNT3	ENSG00000139044
rs556522505	chr19:46283718	-1.30292	N	chr19:46359794	NA	UTR5	.	DMPK	ENSG00000104936
rs574175108	chr18:25666333	-1.30292	N	N	NA	intronic	.	CDH2	ENSG00000170558
rs368999694	chr22:34303743	-1.30292	N	N	7	intronic	.	LARGE	ENSG00000133424
rs561758596	chr7:8269252	-1.30292	N	chr7:8024840	NA	intronic	.	ICA1	ENSG00000003147
rs540731927	chr7:158890843	-1.30292	N	N	NA	intronic	.	VIPR2	ENSG00000106018
rs540731926	chr3:66537086	-1.30292	N	N	NA	intronic	.	LRIG1	ENSG00000144749
rs79080076	chr2:15735001	-1.30292	N	N	4	intronic	.	DDX1	ENSG00000079785
rs531731822	chr18:3223782	-1.30292	N	N	NA	intergenic	.	.	.
rs117642161	chr8:57122791	-1.30292	N	chr8:56800362	4	intronic	.	PLAG1	ENSG00000181690
rs557388082	chr7:115970065	-1.30292	N	chr7:116357368	NA	intergenic	.	.	.
rs372848515	chr1:202321803	-1.30292	N	N	7	intronic	.	PPP1R12B	ENSG00000077157
rs114132647	chr8:131654572	-1.30292	N	N	4	intergenic	.	.	.
rs574979438	chr6:17989438	-1.30292	N	N	NA	intergenic	.	.	.
rs567824833	chr15:86118110	-1.30292	N	chr15:86294211	NA	intronic	.	AKAP13	ENSG00000170776
rs369925103	chr3:14274806	-1.30292	N	N	5	intergenic	.	.	.
rs185064843	chr6:45924700	-1.30292	N	chr6:45569863	5	intronic	.	CLIC5	ENSG00000112782
rs538678131	chr6:123844469	-1.30292	N	N	NA	intronic	.	TRDN	ENSG00000186439
rs533612022	chr10:112449011	-1.30292	N	chr10:111969919	NA	intronic	.	RBM20	ENSG00000203867
rs553828958	chr2:220506223	-1.30292	N	chr2:220049128	NA	intronic	.	SLC4A3	ENSG00000114923
rs3898006	chr3:192370033	-1.30292	N	N	5	intronic	.	FGF12	ENSG00000114279
rs832410	chr17:46972865	-1.30292	Y	chr17:47047868	5	intronic	.	ATP5G1	ENSG00000159199
rs568130366	chr12:122459278	-1.30292	N	chr12:122254713	NA	upstream	.	BCL7A	ENSG00000110987
rs570840841	chr6:44197068	-1.30292	N	chr6:43804571	NA	intronic	.	SLC29A1	ENSG00000112759
rs115207432	chr7:158892766	-1.30292	N	N	5	intronic	.	VIPR2	ENSG00000106018
rs553013000	chr11:126229799	-1.30292	N	chr11:126024042	NA	intronic	.	ST3GAL4	ENSG00000110080
rs112407244	chr2:10985148	-1.30292	N	N	6	intergenic	.	.	.
rs190470562	chr15:65373507	-1.30292	N	chr15:65742390	5	intergenic	.	.	.
rs112439378	chr18:19775284	-1.30292	N	N	7	intronic	.	GATA6	ENSG00000141448
rs111541732	chr8:98798117	-1.30292	N	N	5	intronic	.	LAPTM4B	ENSG00000104341
rs183614419	chr7:101568828	-1.30292	N	chr7:101880795	5	intronic	.	CUX1	ENSG00000257923
rs550385138	chr9:575509	-1.30292	N	chr9:288414	NA	intronic	.	KANK1	ENSG00000107104
rs73230431	chr4:65220897	-1.30292	N	N	6	intronic	.	TECRL	ENSG00000205678
rs114543227	chr2:134930399	-1.30292	N	chr2:134991024	7	intergenic	.	.	.
rs139548209	chr13:75942560	-1.30292	N	N	4	intronic	.	TBC1D4	ENSG00000136111
rs548359611	chr10:116474615	-1.30292	N	N	NA	intergenic	.	.	.
rs12730295	chr1:19921869	-1.30292	N	chr1:19981023	6	intergenic	.	.	.
rs576759735	chr3:69869940	-1.30292	N	N	NA	intronic	.	MITF	ENSG00000187098
rs188602374	chr2:198824876	-1.30292	N	chr2:198544183	6	intronic	.	PLCL1	ENSG00000115896
rs538699491	chr16:58066443	-1.30292	N	N	NA	intronic	.	MMP15	ENSG00000102996
rs141283755	chr17:18087061	-1.30292	N	chr17:17707105	4	UTR5	.	.	.
rs12302720	chr12:3355826	-1.30292	N	chr12:3020644	5	intronic	.	TSPAN9	ENSG00000011105
rs556437634	chr7:136610116	-1.30292	N	N	NA	ncRNA_intronic	.	CHRM2	ENSG00000181072
rs1803370	chr19:36641932	-1.30292	N	N	5	exonic	synonymous	COX7A1	ENSG00000161281
rs184971448	chr5:156117176	-1.30292	N	chr5:156442784	7	intronic	.	SGCD	ENSG00000170624
rs183303322	chr12:19331727	-1.30292	N	N	5	intronic	.	PLEKHA5	ENSG00000052126
rs11063097	chr12:577020	-1.30292	N	chr12:711662	5	intronic	.	B4GALNT3	ENSG00000139044
rs11063096	chr12:576987	-1.30292	N	chr12:711662	5	intronic	.	B4GALNT3	ENSG00000139044
rs141209058	chr10:3141768	-1.30292	N	N	4	intronic	.	PFKP	ENSG00000067057
rs540037180	chr5:80532412	-1.30292	N	N	NA	ncRNA_intronic	.	CKMT2	ENSG00000131730
rs11063098	chr12:577126	-1.30292	N	chr12:711662	5	intronic	.	B4GALNT3	ENSG00000139044
rs569575390	chr1:193073509	-1.30292	N	N	NA	intronic	.	GLRX2	ENSG00000023572
rs567508479	chr7:136569547	-1.30292	N	N	NA	intronic	.	CHRM2	ENSG00000181072
rs530254587	chr6:32146121	-1.30292	N	N	NA	upstream	.	.	.
rs368013547	chr19:2269238	-1.30292	N	chr19:2127272	2a	upstream	.	.	.
rs563757783	chr7:151328513	-1.30292	N	N	NA	intronic	.	PRKAG2	ENSG00000106617
rs550795101	chr1:206899851	-1.30292	N	chr1:206968955	NA	intronic	.	MAPKAPK2	ENSG00000162889
rs536366365	chr7:157151855	-1.30292	N	N	NA	intronic	.	DNAJB6	ENSG00000105993
rs573068148	chr1:57124365	-1.30292	N	chr1:56905524	NA	intronic	.	PRKAA2	ENSG00000162409
rs547762850	chr18:56250851	-1.30292	N	chr18:56395588	NA	intronic	.	ALPK2	ENSG00000198796
rs371588517	chr16:46790860	-1.30292	N	N	4	intronic	.	.	.
rs187381737	chr2:88397879	-1.30292	N	N	5	intronic	.	SMYD1	ENSG00000115593
rs188566862	chr12:108959780	-1.30292	N	chr12:108721636	4	intronic	.	ISCU	ENSG00000136003
rs184619114	chr7:150643421	-1.30292	N	chr7:150278589	5	intronic	.	KCNH2	ENSG00000055118
rs561319333	chr9:134147137	-1.30292	N	N	NA	intronic	.	FAM78A	ENSG00000126882
rs187381733	chr14:32979562	-1.30292	N	N	5	intronic	.	AKAP6	ENSG00000151320
rs536620706	chr6:41031023	-1.30292	N	chr6:41054262	NA	intronic	.	APOBEC2	ENSG00000124701
rs566676806	chr1:167655773	-1.30292	N	chr1:167600842	NA	intronic	.	RCSD1	ENSG00000198771
rs71634115	chr1:184796938	-1.30292	N	chr1:185067805	5	intronic	.	FAM129A	ENSG00000135842
rs10123957	chr9:111860418	-1.30292	Y	N	5	intronic	.	TMEM245	ENSG00000106771
rs561286988	chr10:7835006	-1.30292	N	chr10:8287240	NA	intronic	.	ATP5C1	ENSG00000165629
rs375270436	chr10:75410778	-1.30292	N	N	4	UTR5	.	SYNPO2L	ENSG00000166317
rs148054497	chr17:1010830	-1.30292	N	chr17:1373518	5	intronic	.	ABR	ENSG00000159842
rs565533905	chr9:14031637	-1.30292	N	chr9:13676533	NA	intergenic	.	.	.
rs6073491	chr20:43212409	-1.30292	N	chr20:43042364	7	intronic	.	PKIG	ENSG00000168734
rs528511803	chr2:238797239	-1.30292	N	chr2:238873673	NA	intronic	.	RAMP1	ENSG00000132329
rs528511801	chr9:470704	-1.30292	N	chr9:288414	NA	intronic	.	KANK1	ENSG00000107104
rs542010217	chr3:124771634	-1.30292	N	N	NA	intronic	.	HEG1	ENSG00000173706
rs559645623	chr3:159481755	-1.30292	N	chr3:159637678	NA	intronic	.	IQCJ-SCHIP1	ENSG00000250588
rs555307093	chr14:55141855	-1.30292	N	N	NA	intronic	.	SAMD4A	ENSG00000020577
rs534005288	chr20:36792241	-1.30292	N	chr20:36895860	NA	intronic	.	TGM2	ENSG00000198959
rs543253286	chr3:105587617	-1.30292	N	chr3:105934953	NA	UTR5	.	CBLB	ENSG00000114423
rs574884593	chr7:23149178	-1.30292	N	chr7:22774437	NA	intronic	.	KLHL7	ENSG00000122550
rs536302569	chr15:86167905	-1.30292	N	chr15:86294211	NA	intronic	.	AKAP13	ENSG00000170776
rs534005280	chr17:17381473	-1.30292	N	chr17:17707105	NA	intronic	.	MED9	ENSG00000141026
rs574856445	chr15:78497393	-1.30292	N	N	NA	intronic	.	ACSBG1	ENSG00000103740
rs185775511	chr10:112457888	-1.30292	N	chr10:111969919	7	intronic	.	RBM20	ENSG00000203867
rs150781599	chr3:46895261	-1.30292	N	chr3:47184055	5	intergenic	.	.	.
rs2520166	chr17:10601990	-1.30292	N	N	4	intronic	.	ADPRM	ENSG00000170222
rs192657201	chr8:125421781	-1.30292	N	N	7	intergenic	.	.	.
rs535394950	chr10:134329864	-1.30292	N	N	NA	intergenic	.	.	.
rs535783556	chr3:123104388	-1.30292	N	chr3:123105721	NA	intronic	.	ADCY5	ENSG00000173175
rs2520168	chr17:10601826	-1.30292	N	N	3a	intronic	.	ADPRM	ENSG00000170222
rs534414741	chr15:92711386	-1.30292	N	N	NA	intronic	.	SLCO3A1	ENSG00000176463
rs538993988	chr15:57947722	-1.30292	N	N	NA	intronic	.	GCOM1	ENSG00000137878
rs72821257	chr10:93390817	-1.30292	N	chr10:93650603	7	intronic	.	PPP1R3C	ENSG00000119938
rs566156582	chr5:137910808	-1.30292	N	chr5:137664945	NA	intronic	.	HSPA9	ENSG00000113013
rs527537771	chr18:33972533	-1.30292	N	N	NA	intronic	.	FHOD3	ENSG00000134775
rs185545829	chr9:468920	-1.30292	N	chr9:288414	2b	intergenic	.	.	.
rs543634807	chr10:134332842	-1.30292	N	N	NA	intergenic	.	.	.
rs142288993	chr10:92681886	-1.30292	N	N	6	upstream	.	.	.
rs570924749	chr4:152617693	-1.30292	N	chr4:152342190	NA	intronic	.	PET112	ENSG00000059691
rs112057369	chr7:101599822	-1.30292	N	chr7:101880795	6	intronic	.	CUX1	ENSG00000257923
rs553887455	chr13:32575685	-1.30292	N	N	NA	intergenic	.	.	.
rs545674381	chr1:205776770	-1.30292	N	chr1:205676263	NA	intronic	.	SLC41A1	ENSG00000133065
rs557537481	chr22:34318410	-1.30292	N	N	NA	intergenic	.	.	.
rs540273749	chr12:3346563	-1.30292	N	chr12:3020644	NA	intronic	.	TSPAN9	ENSG00000011105
rs150515911	chr9:128651712	-1.30292	N	N	3a	intronic	.	PBX3	ENSG00000167081
rs115255841	chr4:114508948	-1.30292	N	N	4	intronic	.	CAMK2D	ENSG00000145349
rs112487118	chr8:102065553	-1.30292	N	N	5	ncRNA_intronic	.	.	.
rs141863265	chr1:36862035	-1.30292	N	chr1:36880829	4	intronic	.	LSM10	ENSG00000181817
rs548166251	chr1:74862377	-1.30292	N	N	NA	intronic	.	TNNI3K	ENSG00000116783
rs146971303	chr2:173939541	-1.30292	N	N	5	intergenic	.	.	.
rs112863763	chr7:157181008	-1.30292	N	N	6	intronic	.	DNAJB6	ENSG00000105993
rs143940929	chr7:80251006	-1.30292	N	N	6	intronic	.	CD36	ENSG00000135218
rs531358487	chr1:216883878	-1.30292	N	N	NA	intronic	.	ESRRG	ENSG00000196482
rs572657066	chr13:76378000	-1.30292	N	N	NA	intronic	.	LMO7	ENSG00000136153
rs185419995	chr8:134503341	-1.30292	N	chr8:134103953	5	intronic	.	ST3GAL1	ENSG00000008513
rs150109906	chr5:32709577	-1.30292	N	N	2b	intergenic	.	.	.
rs557381074	chr3:14274998	-1.30292	N	N	NA	intergenic	.	.	.
rs540186426	chr2:101461335	-1.30292	N	chr2:101778319	NA	intronic	.	NPAS2	ENSG00000170485
rs547406140	chr18:33902676	-1.30292	N	N	NA	intronic	.	FHOD3	ENSG00000134775
rs4423243	chr12:19322687	-1.30292	N	N	6	intronic	.	PLEKHA5	ENSG00000052126
rs372159466	chr1:178311811	-1.30292	N	N	6	intronic	.	RASAL2	ENSG00000075391
rs190490896	chr22:47000295	-1.30292	N	chr22:46615376	2b	intergenic	.	.	.
rs550068931	chr5:122370271	-1.30292	N	chr5:122093740	NA	intronic	.	PPIC	ENSG00000168938
rs115154877	chr3:38583519	-1.30292	N	N	5	intergenic	.	.	.
rs528680260	chr10:73598979	-1.30292	N	chr10:73520632	NA	intronic	.	PSAP	ENSG00000197746
rs553404270	chr12:32979402	-1.30292	N	N	NA	intronic	.	PKP2	ENSG00000057294
rs577344098	chr14:73244583	-1.30292	N	chr14:73414316	NA	intronic	.	DPF3	ENSG00000205683
rs550449288	chr15:92367178	-1.30292	N	N	NA	intergenic	.	.	.
rs553572177	chr7:142961367	-1.30292	N	chr7:143081942	NA	intronic	.	GSTK1	ENSG00000197448
rs541395184	chr20:24450881	-1.30292	N	N	NA	intronic	.	SYNDIG1	ENSG00000101463
rs556315721	chr20:42815762	-1.30292	N	chr20:42660286	NA	UTR5	.	JPH2	ENSG00000149596
rs78805124	chr10:116372594	-1.30292	N	N	5	intronic	.	ABLIM1	ENSG00000099204
rs552911321	chr18:33929107	-1.30292	N	N	NA	intronic	.	FHOD3	ENSG00000134775
rs568616680	chr6:118836296	-1.30292	N	N	NA	intronic	.	CEP85L	ENSG00000111860
rs374300293	chr13:32638783	-1.30292	N	N	7	intronic	.	FRY	ENSG00000073910
rs144500261	chr19:46915245	-1.30292	N	chr19:47100565	3a	exonic	nonsynonymous	CCDC8	ENSG00000169515
rs572972664	chr14:105191929	-1.30292	N	chr14:105637156	NA	intronic	.	ADSSL1	ENSG00000185100
rs184931725	chr2:169485899	-1.30292	N	chr2:169707552	5	intronic	.	CERS6	ENSG00000172292
rs145511406	chr4:8285522	-1.30292	N	N	4	intronic	.	HTRA3	ENSG00000170801
rs552008850	chr12:70006537	-1.30292	N	chr12:69744014	NA	intergenic	.	.	.
rs538251601	chr7:80307936	-1.30292	N	N	NA	UTR3	.	.	.
rs548940698	chr14:34521646	-1.30292	N	N	NA	intergenic	.	.	.
rs557904473	chr14:99945906	-1.30292	N	N	NA	intronic	.	SETD3	ENSG00000183576
rs565442961	chr1:16341884	-1.30292	N	N	NA	UTR3	.	HSPB7	ENSG00000173641
rs556821853	chr15:86027897	-1.30292	N	chr15:86294211	NA	intronic	.	AKAP13	ENSG00000170776
rs80068654	chr12:25349598	-1.30292	N	N	5	intronic	.	LYRM5	ENSG00000205707
rs572099365	chr6:5501058	-1.30292	N	N	NA	intronic	.	FARS2	ENSG00000145982
rs111748013	chr12:49174978	-1.30292	N	chr12:49080698	3a	intronic	.	ADCY6	ENSG00000174233
rs574884426	chr6:150471293	-1.30292	N	chr6:150373194	NA	intronic	.	PPP1R14C	ENSG00000198729
rs191776152	chr10:112532629	-1.30292	N	N	5	intronic	.	RBM20	ENSG00000203867
rs141442243	chr10:73599100	-1.30292	N	chr10:73520632	7	intronic	.	PSAP	ENSG00000197746
rs554748850	chr11:113746845	-1.30292	N	chr11:113984489	NA	upstream	.	.	.
rs570586001	chr3:183354776	-1.30292	N	chr3:183730295	NA	intronic	.	KLHL24	ENSG00000114796
rs61509495	chr20:43213454	-1.30292	N	chr20:43042364	7	intronic	.	PKIG	ENSG00000168734
rs755107	chr20:36662831	-1.30292	N	chr20:36895860	4	intronic	.	RPRD1B	ENSG00000101413
rs577890081	chr12:19190372	-1.30292	N	N	NA	intergenic	.	.	.
rs554488732	chr15:83470427	-1.30292	N	N	NA	intronic	.	FSD2	ENSG00000186628
rs570912000	chr17:73044437	-1.30292	N	chr17:72695211	NA	intronic	.	KCTD2	ENSG00000180901
rs188442285	chr22:34226328	-1.30292	N	N	7	intronic	.	LARGE	ENSG00000133424
rs200918363	chr6:36853690	-1.30292	N	chr6:36353934	2b	UTR5	.	C6orf89	ENSG00000198663
rs149808520	chr12:3368647	-1.30292	N	chr12:3020644	5	intronic	.	TSPAN9	ENSG00000011105
rs544135370	chr9:71511539	-1.30292	N	N	NA	intronic	.	PIP5K1B	ENSG00000107242
rs543608364	chr2:159964923	-1.30292	N	chr2:160345024	NA	intronic	.	TANC1	ENSG00000115183
rs144352233	chr18:71816120	-1.30292	N	N	4	exonic	nonsynonymous	TIMM21	ENSG00000075336
rs556592772	chr10:62027842	-1.30292	N	N	NA	intronic	.	ANK3	ENSG00000151150
rs75329491	chr7:23372849	-1.30292	N	chr7:23513093	2b	intronic	.	IGF2BP3	ENSG00000136231
rs17606656	chr7:35283049	-1.30292	Y	N	5	intronic	.	TBX20	ENSG00000164532
rs183934768	chr10:112473292	-1.30292	N	N	7	intronic	.	RBM20	ENSG00000203867
rs189605294	chr7:116509993	-1.30292	N	chr7:116357368	7	intronic	.	CAPZA2	ENSG00000198898
rs11635130	chr15:35088227	-1.30292	N	N	5	ncRNA_intronic	.	ACTC1	ENSG00000159251
rs536448244	chr3:192234631	-1.30292	N	N	NA	intronic	.	FGF12	ENSG00000114279
rs143791606	chr8:135821257	-1.30292	N	chr8:135747967	5	intergenic	.	.	.
rs531264603	chr3:192056774	-1.30292	N	N	NA	intronic	.	FGF12	ENSG00000114279
rs531264601	chr10:112595345	-1.30292	N	N	NA	intronic	.	RBM20	ENSG00000203867
rs145964708	chr2:40501407	-1.30292	N	N	7	intronic	.	SLC8A1	ENSG00000183023
rs137975285	chr10:75410126	-1.30292	N	N	4	intronic	.	SYNPO2L	ENSG00000166317
rs557488020	chr6:129327838	-1.30292	N	N	NA	intronic	.	LAMA2	ENSG00000196569
rs191810661	chr6:17933582	-1.30292	N	N	5	intronic	.	KIF13A	ENSG00000137177
rs536925345	chr22:44443823	-1.30292	N	chr22:44330031	NA	intronic	.	PARVB	ENSG00000188677
rs576669933	chr14:55255830	-1.30292	N	chr14:55744810	NA	UTR3	.	SAMD4A	ENSG00000020577
rs562449402	chr2:238535081	-1.30292	N	chr2:238873673	NA	intergenic	.	.	.
rs554965323	chr6:140366953	-1.30292	N	N	NA	ncRNA_intronic	.	.	.
rs150594416	chr6:17973798	-1.30292	N	N	3a	intronic	.	KIF13A	ENSG00000137177
rs554696542	chr7:35282635	-1.30292	N	N	NA	intronic	.	TBX20	ENSG00000164532
rs529767111	chr3:69921878	-1.30292	N	N	NA	intronic	.	MITF	ENSG00000187098
rs573513167	chr5:173353578	-1.30292	N	chr5:173075213	NA	intronic	.	CPEB4	ENSG00000113742
rs112333761	chr14:55228839	-1.30292	N	N	5	intronic	.	SAMD4A	ENSG00000020577
rs114124529	chr3:100428356	-1.30292	N	N	2b	UTR5	.	TFG	ENSG00000114354
rs189762932	chr6:17279359	-1.30292	N	N	5	intergenic	.	.	.
rs113893193	chr3:8776915	-1.30292	N	N	5	intronic	.	CAV3	ENSG00000182533
rs114532230	chr15:92605363	-1.30292	N	N	7	intronic	.	SLCO3A1	ENSG00000176463
rs534830818	chr5:16457794	-1.30292	N	N	NA	intronic	.	ZNF622	ENSG00000173545
rs566505744	chr4:156609471	-1.30292	N	chr4:156645513	NA	intronic	.	GUCY1A3	ENSG00000164116
rs542665871	chr2:198755474	-1.30292	N	chr2:198544183	NA	intronic	.	PLCL1	ENSG00000115896
rs569025051	chr20:34288513	-1.30292	N	N	NA	intronic	.	ROMO1	ENSG00000125995
rs79345411	chr15:63362491	-1.30292	N	chr15:63791228	6	UTR3	.	TPM1	ENSG00000140416
rs186926210	chr10:50512733	-1.30292	N	chr10:50264204	7	intronic	.	C10orf71	ENSG00000177354
rs534508458	chr10:112467985	-1.30292	N	chr10:111969919	NA	intronic	.	RBM20	ENSG00000203867
rs75045360	chr9:112498185	-1.30292	N	chr9:112722330	5	intronic	.	PALM2	ENSG00000243444
rs567454636	chr5:65899003	-1.30292	N	N	NA	intronic	.	MAST4	ENSG00000069020
rs372672635	chr1:167074537	-1.30292	N	chr1:167424924	4	intronic	.	DUSP27	ENSG00000198842
rs531814570	chr4:152701274	-1.30292	N	chr4:152342190	NA	intergenic	.	.	.
rs4924827	chr17:17833561	-1.30292	N	chr17:17707105	4	intronic	.	TOM1L2	ENSG00000175662
rs74739189	chr7:151384463	-1.30292	N	N	4	intronic	.	PRKAG2	ENSG00000106617
rs547001299	chr19:42496353	-1.30292	N	chr19:42767593	NA	intronic	.	ATP1A3	ENSG00000105409
rs533252799	chr1:65633500	-1.30292	N	chr1:65848034	NA	intronic	.	AK4	ENSG00000162433
rs182540546	chr8:11564741	-1.30292	N	chr8:11836514	4	intronic	.	GATA4	ENSG00000136574
rs189547176	chr10:112469815	-1.30292	N	chr10:111969919	5	intronic	.	RBM20	ENSG00000203867
rs190419430	chr10:18744173	-1.30292	N	chr10:18266410	5	intronic	.	CACNB2	ENSG00000165995
rs181419853	chr12:57113567	-1.30292	N	chr12:57493727	3a	exonic	nonsynonymous	NACA	ENSG00000196531
rs375057781	chr14:55133185	-1.30292	N	N	5	intronic	.	SAMD4A	ENSG00000020577
rs10450522	chr10:3955005	-1.30292	N	N	6	intergenic	.	.	.
rs565882370	chr7:150650414	-1.30292	N	chr7:150278589	NA	intronic	.	KCNH2	ENSG00000055118
rs568707314	chr10:105155208	-1.30292	N	N	NA	intronic	.	USMG5	ENSG00000173915
rs116191372	chr1:115906101	-1.30292	N	N	6	intergenic	.	.	.
rs556236121	chr22:34232935	-1.30292	N	N	NA	intronic	.	LARGE	ENSG00000133424
rs116797812	chr6:164570195	-1.30292	N	N	5	intergenic	.	.	.
rs575858297	chr15:42221571	-1.30292	N	chr15:42266262	NA	intronic	.	EHD4	ENSG00000103966
rs182592002	chr8:17926637	-1.30292	N	N	7	intronic	.	ASAH1	ENSG00000104763
rs150650885	chr5:78986094	-1.30292	N	N	2b	intronic	.	CMYA5	ENSG00000164309
rs76734487	chr12:33023721	-1.30292	N	N	3a	intronic	.	PKP2	ENSG00000057294
rs74732406	chr5:41511954	-1.30292	N	N	5	intergenic	.	.	.
rs4851771	chr2:106051407	-1.30292	N	chr2:106433909	6	intronic	.	FHL2	ENSG00000115641
rs533052279	chr11:130350139	-1.30292	N	N	NA	intergenic	.	.	.
rs566100186	chr15:85906673	-1.30292	N	chr15:86294211	NA	intergenic	.	.	.
rs577306300	chr9:97646210	-1.30292	N	N	NA	intronic	.	C9orf3	ENSG00000148120
rs575113011	chr5:136958899	-1.30292	N	N	NA	intronic	.	KLHL3	ENSG00000146021
rs183443114	chr10:62050729	-1.30292	N	N	4	intronic	.	ANK3	ENSG00000151150
rs11014400	chr10:18762077	-1.30292	N	chr10:18266410	4	intronic	.	CACNB2	ENSG00000165995
rs115061333	chr5:173380770	-1.30292	N	chr5:173075213	4	intronic	.	CPEB4	ENSG00000113742
rs146843488	chr6:17916633	-1.30292	N	N	5	intronic	.	KIF13A	ENSG00000137177
rs546501758	chr2:169439314	-1.30292	N	chr2:169707552	NA	intronic	.	CERS6	ENSG00000172292
rs563376329	chr1:201333933	-1.30292	N	N	NA	intronic	.	TNNT2	ENSG00000118194
rs62445935	chr7:21978308	-1.30292	N	N	2b	intronic	.	CDCA7L	ENSG00000164649
rs6439622	chr3:135784877	-1.30292	N	N	7	intronic	.	PPP2R3A	ENSG00000073711
rs141865884	chr14:65314110	-1.30292	N	chr14:65564703	7	intergenic	.	.	.
rs550389584	chr1:214188040	-1.30292	N	chr1:213937382	NA	intronic	.	PROX1	ENSG00000117707
rs184899513	chr1:173444780	-1.30292	N	chr1:173231898	5	ncRNA_intronic	.	.	.
rs572523823	chr8:9002157	-1.30292	N	N	NA	intronic	.	PPP1R3B	ENSG00000173281
rs540331536	chr2:240893376	-1.30292	N	N	NA	intergenic	.	.	.
rs572963092	chr22:34174206	-1.30292	N	N	NA	intronic	.	LARGE	ENSG00000133424
rs150479232	chr6:46454239	-1.30292	N	chr6:46885844	5	intronic	.	RCAN2	ENSG00000172348
rs551537998	chr20:36764233	-1.30292	N	chr20:36895860	NA	intronic	.	TGM2	ENSG00000198959
rs114275509	chr3:8775036	-1.30292	N	N	2b	upstream	.	.	.
rs12545833	chr8:19572867	-1.30292	N	chr8:19871320	7	intergenic	.	.	.
rs571614831	chr6:30732509	-1.30292	N	N	NA	intergenic	.	.	.
rs6836777	chr4:3470922	-1.30292	N	chr4:3148276	4	intronic	.	DOK7	ENSG00000175920
rs562461990	chr5:32709414	-1.30292	N	N	NA	intergenic	.	.	.
rs58096685	chr3:135788277	-1.30292	N	N	6	intronic	.	PPP2R3A	ENSG00000073711
rs78248755	chr13:24154184	-1.30292	N	N	3a	intronic	.	TNFRSF19	ENSG00000127863
rs8047914	chr16:83936299	-1.30292	N	N	6	intronic	.	MLYCD	ENSG00000103150
rs575601749	chr12:19342657	-1.30292	N	N	NA	intronic	.	PLEKHA5	ENSG00000052126
rs142607188	chr2:159991967	-1.30292	N	chr2:160345024	2b	intronic	.	TANC1	ENSG00000115183
rs114902017	chr14:23899393	-1.30292	N	chr14:23755598	5	intronic	.	MYH7	ENSG00000092054
rs527979614	chr11:16865255	-1.30292	N	chr11:16618307	NA	intronic	.	PLEKHA7	ENSG00000166689
rs543603734	chr4:141913975	-1.30292	N	N	NA	intronic	.	RNF150	ENSG00000170153
rs545376660	chr1:153598675	-1.30292	N	N	NA	intronic	.	S100A13	ENSG00000189171
rs367667077	chr8:67049278	-1.30292	N	chr8:66910531	7	intronic	.	TRIM55	ENSG00000147573
rs550135982	chr5:66334898	-1.30292	N	N	NA	intronic	.	MAST4	ENSG00000069020
rs10759556	chr9:115143513	-1.30292	N	chr9:114657707	4	intronic	.	HSDL2	ENSG00000119471
rs553526891	chr4:123703985	-1.30292	N	chr4:123560939	NA	intergenic	.	.	.
rs565428532	chr9:13788477	-1.30292	N	chr9:13676533	NA	intergenic	.	.	.
rs534192628	chr8:8996546	-1.30292	N	N	NA	UTR3	.	PPP1R3B	ENSG00000173281
rs199497770	chr6:24667546	-1.30292	N	N	4	exonic	nonsynonymous	ACOT13	ENSG00000112304
rs548163378	chr1:216986987	-1.30292	N	N	NA	intronic	.	ESRRG	ENSG00000196482
rs12091564	chr1:145395604	-1.30292	N	N	1f	intronic	.	.	.
rs536524860	chr12:2492611	-1.30292	N	N	NA	intronic	.	CACNA1C	ENSG00000151067
rs574984211	chr14:33285005	-1.30292	N	N	NA	intronic	.	AKAP6	ENSG00000151320
rs554383602	chr19:10362596	-1.30292	N	chr19:10666450	NA	upstream	.	.	.
rs555423443	chr8:38758201	-1.30292	N	chr8:38804069	NA	upstream	.	.	.
rs73833906	chr4:95335334	-1.30292	N	N	6	intergenic	.	.	.
rs551095488	chr4:140686532	-1.30292	N	N	NA	intronic	.	MAML3	ENSG00000196782
rs7041369	chr9:97648256	-1.30292	N	N	7	intronic	.	C9orf3	ENSG00000148120
rs73833905	chr4:95335254	-1.30292	N	N	7	intergenic	.	.	.
rs147465609	chr3:124770825	-1.30292	N	N	4	intronic	.	HEG1	ENSG00000173706
rs7626542	chr3:16926666	-1.30292	N	chr3:16911330	4	exonic	unknown	PLCL2	ENSG00000154822
rs138145859	chr1:28569775	-1.30292	N	chr1:28216736	5	intergenic	.	.	.
rs184171980	chr2:40686510	-1.30292	N	N	6	intronic	.	SLC8A1	ENSG00000183023
rs7166459	chr15:71891715	-1.30292	N	N	6	intronic	.	THSD4	ENSG00000187720
rs117187949	chr14:32982728	-1.30292	N	N	3a	intronic	.	AKAP6	ENSG00000151320
rs192481641	chr10:89563170	-1.30292	N	chr10:89681458	5	intronic	.	ATAD1	ENSG00000138138
rs182010816	chr3:38570329	-1.30292	N	N	5	intergenic	.	.	.
rs527967898	chr6:90119096	-1.30292	N	chr6:90396370	NA	intronic	.	RRAGD	ENSG00000025039
rs564452516	chr4:41543174	-1.30292	N	chr4:41371698	NA	intronic	.	LIMCH1	ENSG00000064042
rs533443553	chr17:17745843	-1.30292	N	chr17:17707105	NA	downstream	.	.	.
rs547181109	chr4:95379935	-1.30292	N	N	NA	intronic	.	PDLIM5	ENSG00000163110
rs527967892	chr3:121313513	-1.30292	N	chr3:121781723	NA	intronic	.	FBXO40	ENSG00000163833
rs529026163	chr11:9589459	-1.30292	N	chr11:9730141	NA	intergenic	.	.	.
rs532763090	chr12:21926162	-1.30292	N	N	NA	intronic	.	KCNJ8	ENSG00000121361
rs538078266	chr7:107607247	-1.30292	N	N	NA	intronic	.	LAMB1	ENSG00000091136
rs45465992	chr17:37821583	-1.30292	N	chr17:38157841	5	upstream	.	.	.
rs558861959	chr15:63355434	-1.30292	N	chr15:63791228	NA	intronic	.	TPM1	ENSG00000140416
rs7095430	chr10:123803737	-1.30292	N	N	4	intronic	.	TACC2	ENSG00000138162
rs191364462	chr4:89197128	-1.30292	N	N	5	intronic	.	PPM1K	ENSG00000163644
rs558895958	chr4:106393687	-1.30292	N	chr4:106042692	NA	intronic	.	PPA2	ENSG00000138777
rs143125485	chr14:96005059	-1.30292	N	N	5	intronic	.	GLRX5	ENSG00000182512
rs140735631	chr2:88369685	-1.30292	N	N	5	intronic	.	SMYD1	ENSG00000115593
rs555261403	chr4:3471309	-1.30292	N	chr4:3148276	NA	intronic	.	DOK7	ENSG00000175920
rs565286921	chr5:111672016	-1.30292	N	N	NA	intronic	.	EPB41L4A	ENSG00000129595
rs148765112	chr1:216988919	-1.30292	N	N	2b	intronic	.	ESRRG	ENSG00000196482
rs140834944	chr18:56207988	-1.30292	N	chr18:56395588	5	intronic	.	ALPK2	ENSG00000198796
rs567202157	chr14:55201163	-1.30292	N	N	NA	intronic	.	SAMD4A	ENSG00000020577
rs182504482	chr10:69418131	-1.30292	N	chr10:69559409	7	intronic	.	CTNNA3	ENSG00000183230
rs181815608	chr16:83029987	-1.30292	N	N	4	intronic	.	CDH13	ENSG00000140945
rs561281111	chr22:39053249	-1.30292	N	chr22:39552075	NA	intronic	.	CBY1	ENSG00000100211
rs552365284	chr3:25557429	-1.30292	N	chr3:25381636	NA	intronic	.	RARB	ENSG00000077092
rs111404403	chr2:40474509	-1.30292	N	N	6	ncRNA_intronic	.	SLC8A1	ENSG00000183023
rs538780618	chr13:24088312	-1.30292	N	N	NA	intergenic	.	.	.
rs577016657	chr1:232760395	-1.30292	N	N	NA	intergenic	.	.	.
rs562654809	chr2:134965718	-1.30292	N	chr2:134991024	NA	intergenic	.	.	.
rs551119505	chr2:169386006	-1.30292	N	chr2:169707552	NA	intronic	.	CERS6	ENSG00000172292
rs575770013	chr15:86050574	-1.30292	N	chr15:86294211	NA	intronic	.	AKAP13	ENSG00000170776
rs150007629	chr13:32660844	-1.30292	N	N	5	intronic	.	FRY	ENSG00000073910
rs553920317	chr1:198125951	-1.30292	N	chr1:197814823	NA	upstream	.	.	.
rs564335774	chr10:88488905	-1.30292	N	N	NA	intronic	.	LDB3	ENSG00000122367
rs553572943	chr16:66956890	-1.30292	N	chr16:67377216	NA	intronic	.	RRAD	ENSG00000166592
rs77610878	chr5:175026556	-1.30292	N	N	5	intergenic	.	.	.
rs545913214	chr2:202316093	-1.30292	N	chr2:202112471	NA	UTR5	.	TRAK2	ENSG00000115993
rs149052110	chr10:112528598	-1.30292	N	N	3a	intronic	.	RBM20	ENSG00000203867
rs569129063	chr2:40624285	-1.30292	N	N	NA	intronic	.	SLC8A1	ENSG00000183023
rs531480947	chr6:141882666	-1.30292	N	N	NA	intergenic	.	.	.
rs573418743	chr5:139603351	-1.30292	N	N	NA	intronic	.	CYSTM1	ENSG00000120306
rs543809893	chr4:186662385	-1.30292	N	N	NA	intronic	.	SORBS2	ENSG00000154556
rs563114402	chr4:65226293	-1.30292	N	N	NA	intronic	.	TECRL	ENSG00000205678
rs140015251	chr9:100279404	-1.30292	N	N	7	intronic	.	TMOD1	ENSG00000136842
rs564009130	chr17:27466862	-1.30292	N	chr17:27961562	NA	intronic	.	MYO18A	ENSG00000196535
rs192258553	chr5:102135824	-1.30292	N	chr5:102118385	7	intergenic	.	.	.
rs189953758	chr4:37971432	-1.30292	N	chr4:38334531	7	intronic	.	TBC1D1	ENSG00000065882
rs539131497	chr17:55950818	-1.30292	N	chr17:55463857	NA	intronic	.	CUEDC1	ENSG00000180891
rs147977519	chr8:124631902	-1.30292	N	N	4	intergenic	.	.	.
rs530793569	chr9:127998583	-1.30292	N	N	NA	UTR3	.	HSPA5	ENSG00000044574
rs574220236	chr22:34171683	-1.30292	N	N	NA	intronic	.	LARGE	ENSG00000133424
rs182817381	chr17:21178697	-1.30292	N	N	4	intergenic	.	.	.
rs73079098	chr4:3468288	-1.30292	N	chr4:3148276	2b	intronic	.	DOK7	ENSG00000175920
rs368451000	chr2:128412710	-1.30292	N	N	5	intronic	.	LIMS2	ENSG00000072163
rs146379420	chr15:85957415	-1.30292	N	chr15:86294211	4	intronic	.	AKAP13	ENSG00000170776
rs567232989	chr18:68006906	-1.30292	N	chr18:67519204	NA	ncRNA_intronic	.	.	.
rs115036497	chr2:86429965	-1.30292	N	N	5	intronic	.	MRPL35	ENSG00000132313
rs558425313	chr2:106110395	-1.30292	N	chr2:106433909	NA	intergenic	.	.	.
rs78903440	chr3:119361513	-1.30292	N	chr3:119736594	7	intronic	.	POPDC2	ENSG00000121577
rs141617989	chr8:17468601	-1.30292	N	N	4	intronic	.	PDGFRL	ENSG00000104213
rs183356984	chr8:134564754	-1.30292	N	chr8:134103953	5	intronic	.	ST3GAL1	ENSG00000008513
rs58890072	chr1:116297066	-1.30292	N	N	6	intronic	.	CASQ2	ENSG00000118729
rs544454111	chr3:64745692	-1.30292	N	chr3:64705365	NA	ncRNA_intronic	.	.	.
rs548345410	chr6:46406213	-1.30292	N	chr6:46885844	NA	intronic	.	RCAN2	ENSG00000172348
rs546760046	chr3:12736159	-1.30292	N	chr3:12267780	NA	intergenic	.	.	.
rs139724351	chr11:22647111	-1.30292	N	N	2b	exonic	synonymous	FANCF	ENSG00000183161
rs545953411	chr2:207321987	-1.30292	N	N	NA	intronic	.	ADAM23	ENSG00000114948
rs533906831	chr9:116328688	-1.30292	N	chr9:116085822	NA	intronic	.	RGS3	ENSG00000138835
rs201376240	chr10:115618351	-1.30292	N	chr10:115719472	5	exonic	synonymous	NHLRC2	ENSG00000196865
rs556212079	chr17:55192562	-1.30292	N	chr17:55463857	NA	intronic	.	AKAP1	ENSG00000121057
rs188972980	chr10:88492481	-1.30292	N	N	7	intronic	.	LDB3	ENSG00000122367
rs6482151	chr10:21177794	-1.30292	N	N	4	intronic	.	NEBL	ENSG00000078114
rs561227050	chr2:86422571	-1.30292	N	N	NA	UTR5	.	IMMT	ENSG00000132305
rs10925345	chr1:237395965	-1.30292	N	N	4	intronic	.	RYR2	ENSG00000198626
rs377425932	chr10:88445487	-1.30292	N	N	5	intronic	.	LDB3	ENSG00000122367
rs138848476	chr9:92220744	-1.30292	N	N	4	exonic	synonymous	GADD45G	ENSG00000130222
rs6890578	chr5:66181350	-1.30292	N	N	6	intronic	.	MAST4	ENSG00000069020
rs551530229	chr3:138072948	-1.30292	N	N	NA	intronic	.	MRAS	ENSG00000158186
rs534795392	chr3:140797475	-1.30292	N	chr3:140926791	NA	intronic	.	SPSB4	ENSG00000175093
rs181519063	chr1:36624326	-1.30292	N	chr1:36880829	2b	intronic	.	MAP7D1	ENSG00000116871
rs562496209	chr3:81811527	-1.30292	N	N	NA	upstream	.	.	.
rs12243696	chr10:115387738	-1.30292	N	chr10:115719472	2c	intronic	.	NRAP	ENSG00000197893
rs552819027	chr7:136573264	-1.30292	N	N	NA	intronic	.	CHRM2	ENSG00000181072
rs80079727	chr8:11582467	-1.30292	N	chr8:11836514	5	intronic	.	GATA4	ENSG00000136574
rs562496202	chr13:30029615	-1.30292	N	N	NA	intronic	.	MTUS2	ENSG00000132938
rs557768561	chr2:40602553	-1.30292	N	N	NA	intronic	.	SLC8A1	ENSG00000183023
rs9395768	chr6:13426567	-1.30292	N	N	4	intronic	.	GFOD1	ENSG00000145990
rs73366948	chr6:13421396	-1.30292	N	N	5	intronic	.	GFOD1	ENSG00000145990
rs113435257	chr9:112543351	-1.30292	N	chr9:112722330	4	intronic	.	PALM2-AKAP2	ENSG00000157654
rs376353929	chr15:85368942	-1.30292	N	chr15:85178270	5	intronic	.	ALPK3	ENSG00000136383
rs547151826	chr5:172690769	-1.30292	N	chr5:173075213	NA	intergenic	.	.	.
rs151053020	chr8:17471202	-1.30292	N	N	7	intronic	.	PDGFRL	ENSG00000104213
rs4264246	chr13:30011741	-1.30292	N	N	6	intronic	.	MTUS2	ENSG00000132938
rs147081058	chr6:137538168	-1.30292	N	chr6:137082948	4	intronic	.	IFNGR1	ENSG00000027697
rs555862404	chr17:74543132	-1.30292	N	chr17:74710128	NA	intergenic	.	.	.
rs530189618	chr2:106007872	-1.30292	N	chr2:106433909	NA	intronic	.	FHL2	ENSG00000115641
rs556224213	chr11:16865159	-1.30292	N	chr11:16618307	NA	intronic	.	PLEKHA7	ENSG00000166689
rs553976132	chr12:54054742	-1.30292	N	chr12:54387947	NA	intergenic	.	.	.
rs542973163	chr18:56212058	-1.30292	N	chr18:56395588	NA	intronic	.	ALPK2	ENSG00000198796
rs372979075	chr2:179639770	-1.30292	N	N	7	exonic	nonsynonymous	TTN	ENSG00000155657
rs573990027	chr4:186655385	-1.30292	N	N	NA	intronic	.	SORBS2	ENSG00000154556
rs183781983	chr2:88373984	-1.30292	N	N	6	intronic	.	SMYD1	ENSG00000115593
rs113201736	chr8:33412720	-1.30292	N	N	2b	intronic	.	RNF122	ENSG00000133874
rs562094034	chr1:156634422	-1.30292	N	N	NA	intergenic	.	.	.
rs115702104	chr12:114799404	-1.30292	N	N	5	intronic	.	TBX5	ENSG00000089225
rs537957526	chr8:22241601	-1.30292	N	chr8:22436681	NA	intronic	.	SLC39A14	ENSG00000104635
rs114799090	chr10:71077846	-1.30292	N	chr10:70607580	2b	intronic	.	HK1	ENSG00000156515
rs149729508	chr9:100291986	-1.30292	N	N	2b	intronic	.	TMOD1	ENSG00000136842
rs561856195	chr3:42217148	-1.30292	N	N	NA	intronic	.	TRAK1	ENSG00000182606
rs192260800	chr4:156596221	-1.30292	N	chr4:156645513	5	intronic	.	GUCY1A3	ENSG00000164116
rs189792168	chr3:186984597	-1.30292	N	chr3:186629144	5	intronic	.	MASP1	ENSG00000127241
rs532896543	chr3:42108759	-1.30292	N	N	NA	intergenic	.	.	.
rs540551475	chr15:44093314	-1.30292	N	chr15:44027885	NA	ncRNA_intronic	.	SERF2	ENSG00000140264
rs542602507	chr5:148678236	-1.30292	N	chr5:148198999	NA	intronic	.	AFAP1L1	ENSG00000157510
rs74645081	chr12:4389034	-1.30292	N	chr12:4334295	4	intronic	.	CCND2	ENSG00000118971
rs567541438	chr9:116326713	-1.30292	N	chr9:116085822	NA	intronic	.	RGS3	ENSG00000138835
rs570329324	chr15:85951483	-1.30292	N	chr15:86294211	NA	intronic	.	AKAP13	ENSG00000170776
rs185615675	chr3:192433671	-1.30292	N	N	5	intronic	.	FGF12	ENSG00000114279
rs7672060	chr4:186595126	-1.30292	N	N	5	intronic	.	SORBS2	ENSG00000154556
rs144678870	chr10:18634228	-1.30292	N	chr10:18266410	7	intronic	.	CACNB2	ENSG00000165995
rs535052452	chr2:43302076	-1.30292	N	chr2:43762195	NA	intergenic	.	.	.
rs143719496	chr3:37074267	-1.30292	N	N	5	intronic	.	MLH1	ENSG00000076242
rs552892200	chr1:216896746	-1.30292	N	N	NA	UTR5	.	ESRRG	ENSG00000196482
rs539329964	chr16:58451898	-1.30292	N	N	NA	intergenic	.	.	.
rs566952248	chr1:113495874	-1.30292	N	N	NA	intronic	.	SLC16A1	ENSG00000155380
rs561745382	chr22:36866324	-1.30292	N	chr22:36545826	NA	intronic	.	TXN2	ENSG00000100348
rs200654595	chr9:35101863	-1.30292	N	N	6	intronic	.	STOML2	ENSG00000165283
rs147040410	chr10:18786955	-1.30292	N	N	5	intronic	.	CACNB2	ENSG00000165995
rs148960047	chr2:169383887	-1.30292	N	chr2:169707552	7	intronic	.	CERS6	ENSG00000172292
rs188515544	chr9:112543954	-1.30292	N	chr9:112722330	5	intronic	.	PALM2-AKAP2	ENSG00000157654
rs184800122	chr22:36876622	-1.30292	N	chr22:36545826	4	exonic	nonsynonymous	TXN2	ENSG00000100348
rs115098274	chr12:96185663	-1.30292	N	N	7	intergenic	.	.	.
rs571407163	chr10:78196181	-1.30292	N	N	NA	intronic	.	C10orf11	ENSG00000148655
rs148533988	chr1:65631396	-1.30292	N	chr1:65848034	4	intronic	.	AK4	ENSG00000162433
rs151317065	chr22:26155815	-1.30292	N	N	4	intronic	.	MYO18B	ENSG00000133454
rs139492841	chr20:36712851	-1.30292	N	chr20:36895860	3a	intronic	.	RPRD1B	ENSG00000101413
rs4964725	chr12:108955882	-1.30292	N	chr12:108721636	3a	UTR5	.	.	.
rs533943288	chr11:47370135	-1.30292	N	chr11:47454152	NA	intronic	.	MYBPC3	ENSG00000134571
rs574123109	chr16:28271097	-1.30292	N	chr16:28131510	NA	intergenic	.	.	.
rs530561008	chr1:184862811	-1.30292	N	chr1:185067805	NA	intronic	.	FAM129A	ENSG00000135842
rs539727383	chr16:83283301	-1.30292	N	N	NA	intronic	.	CDH13	ENSG00000140945
rs566961899	chr11:72883538	-1.30292	N	chr11:72943483	NA	intergenic	.	.	.
rs77703025	chr6:145693368	-1.30292	N	N	6	intergenic	.	.	.
rs188144361	chr9:112916948	-1.30292	N	chr9:113338735	7	intronic	.	AKAP2	ENSG00000241978
rs557329343	chr4:47802538	-1.30292	N	N	NA	intronic	.	CORIN	ENSG00000145244
rs535076051	chr3:38582320	-1.30292	N	N	NA	intergenic	.	.	.
rs566893271	chr5:142122060	-1.30292	N	chr5:142612488	NA	intergenic	.	.	.
rs185031035	chr4:24104849	-1.30292	N	N	7	intergenic	.	.	.
rs573577250	chr4:186063418	-1.30292	N	N	NA	upstream	.	.	.
rs530301083	chr2:106119892	-1.30292	N	chr2:106433909	NA	intergenic	.	.	.
rs549118408	chr4:91049168	-1.30292	N	N	NA	intronic	.	CCSER1	ENSG00000184305
rs537908366	chr7:123309509	-1.30292	N	N	NA	intergenic	.	.	.
rs540547607	chr3:69789982	-1.30292	N	N	NA	intronic	.	MITF	ENSG00000187098
rs149567103	chr18:32557320	-1.30292	N	N	2b	intronic	.	MAPRE2	ENSG00000166974
rs145981769	chr2:101730944	-1.30292	N	chr2:101778319	4	intronic	.	TBC1D8	ENSG00000204634
rs186270160	chr8:87527860	-1.30292	N	chr8:87169049	4	intronic	.	CPNE3	ENSG00000085719
rs184631137	chr1:202434450	-1.30292	N	N	7	intronic	.	PPP1R12B	ENSG00000077157
rs8180453	chr5:149994740	-1.30292	N	chr5:149875731	4	intronic	.	SYNPO	ENSG00000171992
rs150024411	chr10:69914796	-1.30292	N	chr10:69559409	7	intronic	.	MYPN	ENSG00000138347
rs557104414	chr3:37290590	-1.30292	N	N	NA	intronic	.	GOLGA4	ENSG00000144674
rs181132065	chr15:71838730	-1.30292	N	N	6	intronic	.	THSD4	ENSG00000187720
rs553336464	chr10:112402981	-1.30292	N	chr10:111969919	NA	intergenic	.	.	.
rs138632976	chr3:100431103	-1.30292	N	N	5	intronic	.	TFG	ENSG00000114354
rs184810820	chr6:34566461	-1.30292	N	chr6:34785079	4	intronic	.	C6orf106	ENSG00000196821
rs527616101	chr3:48053454	-1.30292	N	chr3:48388170	NA	intronic	.	MAP4	ENSG00000047849
rs183965680	chr15:65321040	-1.30292	N	chr15:65742390	2b	intronic	.	MTFMT	ENSG00000103707
rs553423230	chr12:93783324	-1.30292	N	chr12:94144175	NA	ncRNA_intronic	.	NUDT4	ENSG00000173598
rs144896223	chr13:76390592	-1.30292	N	N	5	intronic	.	LMO7	ENSG00000136153
rs534147164	chr22:18593344	-1.30292	N	chr22:19058146	NA	upstream	.	.	.
rs552000513	chr11:47573712	-1.30292	N	chr11:47454152	NA	intronic	.	CELF1	ENSG00000149187
rs574684688	chr4:6889166	-1.30292	N	chr4:6969919	NA	intergenic	.	.	.
rs556976728	chr1:206871694	-1.30292	N	chr1:206968955	NA	intronic	.	MAPKAPK2	ENSG00000162889
rs540881945	chr7:21984852	-1.30292	N	N	NA	intronic	.	CDCA7L	ENSG00000164649
rs143602876	chr12:19427428	-1.30292	N	N	5	intronic	.	PLEKHA5	ENSG00000052126
rs532485157	chr17:16492499	-1.30292	N	chr17:16852187	NA	intergenic	.	.	.
rs562710420	chr17:73042768	-1.30292	N	chr17:72695211	NA	intronic	.	ATP5H	ENSG00000167863
rs545061823	chr10:18704266	-1.30292	N	chr10:18266410	NA	intronic	.	CACNB2	ENSG00000165995
rs147743671	chr15:65054110	-1.30292	N	chr15:64672002	7	intronic	.	RBPMS2	ENSG00000166831
rs570009640	chr9:85881146	-1.30292	N	N	NA	intronic	.	FRMD3	ENSG00000172159
rs564805343	chr16:67999025	-1.30292	N	chr16:68138091	NA	intronic	.	SLC12A4	ENSG00000124067
rs555409755	chr2:174049372	-1.30292	N	N	NA	intronic	.	MLTK	ENSG00000091436
rs113044485	chr3:192289572	-1.30292	N	N	3a	intronic	.	FGF12	ENSG00000114279
rs116269034	chr13:31784140	-1.30292	N	N	5	intronic	.	B3GALTL	ENSG00000187676
rs538157915	chr12:110718094	-1.30292	N	chr12:111133088	NA	upstream	.	.	.
rs565090128	chr15:77196920	-1.30292	N	chr15:77313571	NA	intergenic	.	.	.
rs142914514	chr2:101723685	-1.30292	N	chr2:101778319	5	intronic	.	TBC1D8	ENSG00000204634
rs562326725	chr11:113744108	-1.30292	N	chr11:113984489	NA	intronic	.	USP28	ENSG00000048028
rs188773061	chr22:47127434	-1.30292	N	N	3a	intronic	.	CERK	ENSG00000100422
rs559211880	chr2:134955384	-1.30292	N	chr2:134991024	NA	intergenic	.	.	.
rs530647826	chr5:137910377	-1.30292	N	chr5:137664945	NA	intronic	.	HSPA9	ENSG00000113013
rs570167676	chr4:114680438	-1.30292	N	N	NA	intronic	.	CAMK2D	ENSG00000145349
rs115084000	chr4:140661972	-1.30292	N	N	2c	intronic	.	MAML3	ENSG00000196782
rs369090650	chr8:28570402	-1.30292	N	N	6	intronic	.	EXTL3	ENSG00000012232
rs369119794	chr5:132202377	-1.30292	N	chr5:131705458	4	UTR5	.	UQCRQ	ENSG00000164405
rs193083555	chr5:156814808	-1.30292	N	chr5:156442784	4	intronic	.	CYFIP2	ENSG00000055163
rs181009136	chr9:108456611	-1.30292	N	N	4	upstream	.	.	.
rs145303825	chr11:119225997	-1.30292	N	chr11:118747576	2a	UTR3	.	USP2	ENSG00000036672
rs6533488	chr4:75859756	-1.30292	Y	N	4	intronic	.	PARM1	ENSG00000169116
rs76941605	chr4:24069202	-1.30292	N	N	5	intergenic	.	.	.
rs528396095	chr22:17679016	-1.30292	N	chr22:17906176	NA	intronic	.	CECR1	ENSG00000093072
rs547532729	chr8:97282302	-1.30292	N	N	NA	intronic	.	PTDSS1	ENSG00000156471
rs143142051	chr9:37937280	-1.30292	N	chr9:38196117	4	intronic	.	SHB	ENSG00000107338
rs548565637	chr18:32697285	-1.30292	N	N	NA	intronic	.	MAPRE2	ENSG00000166974
rs576317050	chr14:31889422	-1.30292	N	N	NA	intronic	.	HEATR5A	ENSG00000129493
rs567301865	chr15:72512513	-1.30292	N	N	NA	intronic	.	PKM	ENSG00000067225
rs146854332	chr3:196013312	-1.30292	N	chr3:196501413	4	intronic	.	PCYT1A	ENSG00000161217
rs555638847	chr2:159965514	-1.30292	N	chr2:160345024	NA	intronic	.	TANC1	ENSG00000115183
rs143315790	chr7:35278053	-1.30292	N	N	7	intronic	.	TBX20	ENSG00000164532
rs565888916	chr2:40656553	-1.30292	N	N	NA	exonic	nonsynonymous	SLC8A1	ENSG00000183023
rs115965330	chr1:167598327	-1.30292	N	chr1:167600842	3a	intergenic	.	.	.
rs117914914	chr19:46803640	-1.30292	N	chr19:47100565	5	intronic	.	HIF3A	ENSG00000124440
rs542805045	chr2:220493493	-1.30292	N	chr2:220049128	NA	intronic	.	SLC4A3	ENSG00000114923
rs56043995	chr2:134886303	-1.30292	N	chr2:134991024	5	intergenic	.	.	.
rs537277063	chr1:41207760	-1.30292	N	chr1:41356780	NA	intronic	.	NFYC	ENSG00000066136
rs11612063	chr12:131437346	-1.30292	N	N	4	intergenic	.	.	.
rs542502525	chr11:9586720	-1.30292	N	chr11:9730141	NA	intergenic	.	.	.
rs543978651	chr5:41418710	-1.30292	N	N	NA	intronic	.	PLCXD3	ENSG00000182836
rs187850972	chr18:34049038	-1.30292	N	N	2b	intronic	.	FHOD3	ENSG00000134775
rs185446455	chr8:124656846	-1.30292	N	N	5	intergenic	.	.	.
rs556552420	chr17:2614860	-1.30292	N	chr17:2882005	NA	UTR5	.	CLUH	ENSG00000132361
rs151078063	chr20:48782580	-1.30292	N	chr20:49205095	4	intergenic	.	.	.
rs77290013	chr4:123706319	-1.30292	N	chr4:123560939	4	intergenic	.	.	.
rs543978658	chr3:194183917	-1.30292	N	chr3:194138782	NA	intronic	.	ATP13A3	ENSG00000133657
rs7039809	chr9:14013955	-1.30292	Y	chr9:13676533	6	intergenic	.	.	.
rs184733081	chr2:170874987	-1.30292	N	N	5	intronic	.	UBR3	ENSG00000144357
rs201078826	chr3:180705920	-1.30292	N	N	7	intronic	.	DNAJC19	ENSG00000205981
rs117179617	chr10:73610041	-1.30292	N	chr10:73520632	4	intronic	.	PSAP	ENSG00000197746
rs371318877	chr3:64670662	-1.30292	N	chr3:64705365	4	ncRNA_exonic	.	ADAMTS9	ENSG00000163638
rs142368132	chr20:34288340	-1.30292	N	N	4	intronic	.	ROMO1	ENSG00000125995
rs561886737	chr14:34386413	-1.30292	N	N	NA	intergenic	.	.	.
rs533020347	chr4:152725580	-1.30292	N	chr4:152342190	NA	intergenic	.	.	.
rs116563871	chr2:40713403	-1.30292	N	N	7	intronic	.	SLC8A1	ENSG00000183023
rs1003316	chr8:134515934	-1.30292	N	chr8:134103953	4	intronic	.	ST3GAL1	ENSG00000008513
rs538246020	chr2:106128456	-1.30292	N	chr2:106433909	NA	intergenic	.	.	.
rs541744999	chr5:145448210	-1.30292	N	N	NA	intergenic	.	.	.
rs562965293	chr4:89260294	-1.30292	N	N	NA	intergenic	.	.	.
rs144867390	chr4:8285500	-1.30292	N	N	4	intronic	.	HTRA3	ENSG00000170801
rs180860659	chr10:88454498	-1.30292	N	N	5	intronic	.	LDB3	ENSG00000122367
rs548884813	chr5:145448702	-1.30292	N	N	NA	intergenic	.	.	.
rs73099202	chr7:35296306	-1.30292	Y	N	3a	intergenic	.	.	.
rs111500334	chr3:179399822	-1.30292	N	N	5	intronic	.	USP13	ENSG00000058056
rs538747650	chr16:82765648	-1.30292	N	N	NA	intronic	.	CDH13	ENSG00000140945
rs73004677	chr1:145452475	-1.30292	N	N	6	intronic	.	.	.
rs557395237	chr6:141486416	-1.30292	N	N	NA	intergenic	.	.	.
rs73004675	chr1:145452403	-1.30292	N	N	5	intronic	.	.	.
rs183105858	chr9:14031364	-1.30292	N	chr9:13676533	2b	intergenic	.	.	.
rs190740228	chr10:116438583	-1.30292	N	N	6	intronic	.	ABLIM1	ENSG00000099204
rs555654417	chr12:3339233	-1.30292	N	chr12:3020644	NA	intronic	.	TSPAN9	ENSG00000011105
rs147876959	chr14:31975052	-1.30292	N	N	5	intergenic	.	.	.
rs567052292	chr3:188058422	-1.30292	N	chr3:188441161	NA	intronic	.	LPP	ENSG00000145012
rs561971700	chr14:32924169	-1.30292	N	N	NA	intronic	.	AKAP6	ENSG00000151320
rs74491308	chr18:13679365	-1.30292	N	chr18:13594999	6	intronic	.	FAM210A	ENSG00000177150
rs138365751	chr7:23147342	-1.30292	N	chr7:22774437	5	intronic	.	KLHL7	ENSG00000122550
rs531557606	chr8:145157368	-1.30292	N	chr8:144989466	NA	intronic	.	SHARPIN	ENSG00000179526
rs550620579	chr3:42138534	-1.30292	N	N	NA	intronic	.	TRAK1	ENSG00000182606
rs34070850	chr1:46501359	-1.30292	N	chr1:46513012	5	exonic	nonsynonymous	MAST2	ENSG00000086015
rs115367447	chr4:124790740	-1.30292	N	N	7	ncRNA_intronic	.	.	.
rs562679218	chr10:60095624	-1.30292	N	N	NA	intronic	.	UBE2D1	ENSG00000072401
rs558963778	chr9:695288	-1.30292	N	chr9:288414	NA	intronic	.	KANK1	ENSG00000107104
rs188124454	chr2:40510683	-1.30292	N	N	5	intronic	.	SLC8A1	ENSG00000183023
rs550377203	chr12:49176835	-1.30292	N	chr12:49080698	NA	exonic	nonsynonymous	ADCY6	ENSG00000174233
rs143642645	chr9:2614342	-1.30292	N	chr9:2622278	7	ncRNA_intronic	.	.	.
rs117485334	chr8:11551347	-1.30292	N	chr8:11836514	2b	intronic	.	.	.
rs527611221	chr14:32982215	-1.30292	N	N	NA	intronic	.	AKAP6	ENSG00000151320
rs57686441	chr2:40604937	-1.30292	N	N	7	intronic	.	SLC8A1	ENSG00000183023
rs534025640	chr2:64074450	-1.30292	N	N	NA	intronic	.	UGP2	ENSG00000169764
rs74422948	chr13:32839631	-1.30292	N	N	7	exonic	synonymous	FRY	ENSG00000073910
rs375739648	chr7:80259047	-1.30292	N	N	7	intronic	.	CD36	ENSG00000135218
rs376710855	chr12:33050385	-1.30292	N	N	4	upstream	.	.	.
rs539841975	chr10:116317885	-1.30292	N	N	NA	intronic	.	ABLIM1	ENSG00000099204
rs541987740	chr16:82795627	-1.30292	N	N	NA	intronic	.	CDH13	ENSG00000140945
rs531627911	chr5:78673663	-1.30292	N	N	NA	intronic	.	HOMER1	ENSG00000152413
rs563975702	chr15:42246402	-1.30292	N	chr15:42266262	NA	intronic	.	EHD4	ENSG00000103966
rs540884460	chr5:1123414	-1.30292	N	chr5:1313242	NA	intergenic	.	.	.
rs56341880	chr1:150978741	-1.30292	N	chr1:150595537	2b	intronic	.	FAM63A	ENSG00000143409
rs558963777	chr14:32969938	-1.30292	N	N	NA	intronic	.	AKAP6	ENSG00000151320
rs201852320	chr14:55047304	-1.30292	N	N	5	intronic	.	SAMD4A	ENSG00000020577
rs563906379	chr12:3373048	-1.30292	N	chr12:3020644	NA	intronic	.	TSPAN9	ENSG00000011105
rs549032386	chr12:22035718	-1.30292	N	N	NA	exonic	synonymous	ABCC9	ENSG00000069431
rs565915571	chr6:45956054	-1.30292	N	chr6:45569863	NA	intronic	.	CLIC5	ENSG00000112782
rs541099218	chr1:65615556	-1.30292	N	chr1:65848034	NA	intronic	.	AK4	ENSG00000162433
rs537618840	chr16:68000202	-1.30292	N	chr16:68138091	NA	intronic	.	SLC12A4	ENSG00000124067
rs577956171	chr9:693037	-1.30292	N	chr9:288414	NA	intronic	.	KANK1	ENSG00000107104
rs1863376	chr7:49814183	-1.30292	N	chr7:50313352	4	intronic	.	VWC2	ENSG00000188730
rs115549457	chr15:63233469	-1.30292	N	chr15:62830704	4	intergenic	.	.	.
rs569628736	chr15:66789954	-1.30292	N	N	NA	intronic	.	SNAPC5	ENSG00000174446
rs545596	chr9:14437501	-1.30292	N	chr9:14161670	3a	intergenic	.	.	.
rs572857669	chr22:41877703	-1.30292	N	chr22:41752944	NA	intronic	.	ACO2	ENSG00000100412
rs572083640	chr15:63338280	-1.30292	N	chr15:63791228	NA	intronic	.	TPM1	ENSG00000140416
rs567009999	chr7:16690052	-1.30292	N	chr7:17015156	NA	intronic	.	BZW2	ENSG00000136261
rs186284634	chr2:33698820	-1.30292	N	N	7	intronic	.	RASGRP3	ENSG00000152689
rs559174410	chr2:169499377	-1.30292	N	chr2:169707552	NA	intronic	.	CERS6	ENSG00000172292
rs374832712	chr1:78512015	-1.30292	N	N	4	exonic	synonymous	GIPC2	ENSG00000137960
rs183308545	chr1:74894496	-1.30292	N	N	6	intronic	.	TNNI3K	ENSG00000116783
rs554912914	chr12:95396045	-1.30292	N	N	NA	intronic	.	NDUFA12	ENSG00000184752
rs7105289	chr11:72879793	-1.30292	N	chr11:72943483	7	intergenic	.	.	.
rs192742731	chr15:57999402	-1.30292	N	N	3a	intronic	.	GCOM1	ENSG00000137878
rs528415527	chr9:95958199	-1.30292	N	chr9:95684697	NA	intronic	.	WNK2	ENSG00000165238
rs4850388	chr2:197098422	-1.30292	N	chr2:196974333	4	intronic	.	HECW2	ENSG00000138411
rs368611865	chr3:196013583	-1.30292	N	chr3:196501413	6	intronic	.	PCYT1A	ENSG00000161217
rs575496180	chr18:34053619	-1.30292	N	N	NA	intronic	.	FHOD3	ENSG00000134775
rs143141772	chr16:10837429	-1.30292	N	chr16:11229128	2b	upstream	.	.	.
rs7607926	chr2:101769745	-1.30292	N	chr2:101778319	5	intergenic	.	.	.
rs574711026	chr3:66167120	-1.30292	N	N	NA	intronic	.	SLC25A26	ENSG00000144741
rs562356656	chr1:198237997	-1.30292	N	chr1:198663661	NA	intronic	.	NEK7	ENSG00000151414
rs533981023	chr12:110735087	-1.30292	N	chr12:111133088	NA	intronic	.	ATP2A2	ENSG00000174437
rs568859387	chr10:112457708	-1.30292	N	chr10:111969919	NA	intronic	.	RBM20	ENSG00000203867
rs570668948	chr5:167424912	-1.30292	N	N	NA	intronic	.	TENM2	ENSG00000145934
rs532721014	chr10:116315349	-1.30292	N	N	NA	intronic	.	ABLIM1	ENSG00000099204
rs2110925	chr2:40357074	-1.30292	N	N	5	ncRNA_intronic	.	SLC8A1	ENSG00000183023
rs2110924	chr2:40357241	-1.30292	N	N	7	ncRNA_intronic	.	SLC8A1	ENSG00000183023
rs2110927	chr2:40354688	-1.30292	Y	N	5	ncRNA_intronic	.	SLC8A1	ENSG00000183023
rs2110926	chr2:40354759	-1.30292	N	N	5	ncRNA_intronic	.	SLC8A1	ENSG00000183023
rs2110923	chr2:40357997	-1.30292	N	N	5	ncRNA_intronic	.	SLC8A1	ENSG00000183023
rs188896526	chr10:69912277	-1.30292	N	chr10:69559409	7	intronic	.	MYPN	ENSG00000138347
rs76810139	chr12:33039069	-1.30292	N	N	3a	intronic	.	PKP2	ENSG00000057294
rs528611120	chr12:94136288	-1.30292	N	chr12:94536803	NA	intronic	.	CRADD	ENSG00000169372
rs551364960	chr5:148541558	-1.30292	N	chr5:148198999	NA	intronic	.	ABLIM3	ENSG00000173210
rs56916709	chr4:120056764	-1.30292	N	chr4:120264996	7	upstream	.	.	.
rs565729775	chr1:228557499	-1.30292	N	N	NA	intronic	.	OBSCN	ENSG00000154358
rs188600064	chr12:108959402	-1.30292	N	chr12:108721636	6	intronic	.	ISCU	ENSG00000136003
rs373584941	chr13:76389218	-1.30292	N	N	7	intronic	.	LMO7	ENSG00000136153
rs530032866	chr15:92345079	-1.30292	N	N	NA	intergenic	.	.	.
rs550654396	chr2:40715674	-1.30292	N	N	NA	intronic	.	SLC8A1	ENSG00000183023
rs376152195	chr15:41220962	-1.30292	N	chr15:41496713	4	upstream	.	.	.
rs183556287	chr10:21181642	-1.30292	N	N	6	intronic	.	NEBL	ENSG00000078114
rs553659434	chr17:48173152	-1.30292	N	N	NA	UTR5	.	PDK2	ENSG00000005882
rs575335411	chr20:36753706	-1.30292	N	chr20:36895860	NA	intergenic	.	.	.
rs373318874	chr10:116419008	-1.30292	N	N	7	intronic	.	ABLIM1	ENSG00000099204
rs568769882	chr18:48138829	-1.30292	N	chr18:48147793	NA	intronic	.	MAPK4	ENSG00000141639
rs543834665	chr15:57979144	-1.30292	N	N	NA	intronic	.	GCOM1	ENSG00000137878
rs569482745	chr17:2612931	-1.30292	N	chr17:2882005	NA	intronic	.	CLUH	ENSG00000132361
rs534884632	chr10:75411725	-1.30292	N	N	NA	intronic	.	SYNPO2L	ENSG00000166317
rs368498068	chr5:192424	-1.30292	N	N	5	exonic	synonymous	LRRC14B	ENSG00000185028
rs549433862	chr4:152236318	-1.30292	N	chr4:152342190	NA	intergenic	.	.	.
rs561446196	chr18:25546965	-1.30292	N	N	NA	intronic	.	CDH2	ENSG00000170558
rs545601864	chr3:4910054	-1.30292	N	N	NA	intergenic	.	.	.
rs543335620	chr12:94171840	-1.30292	N	chr12:94536803	NA	intronic	.	CRADD	ENSG00000169372
rs116307935	chr20:55973022	-1.30292	N	N	4	intronic	.	RBM38	ENSG00000132819
rs4151696	chr5:140723267	-1.30292	N	chr5:140519166	2b	intronic	.	PCDHGA2	ENSG00000081853
rs553970772	chr8:17932972	-1.30292	N	N	NA	intronic	.	ASAH1	ENSG00000104763
rs117410615	chr22:35999910	-1.30292	N	N	6	intergenic	.	.	.
rs72936408	chr2:40730729	-1.30292	N	N	6	intronic	.	SLC8A1	ENSG00000183023
rs185404355	chr7:31936195	-1.30292	N	N	5	intronic	.	PDE1C	ENSG00000154678
rs558674220	chr9:14235737	-1.30292	N	chr9:14161670	NA	intronic	.	NFIB	ENSG00000147862
rs547056154	chr22:32454061	-1.30292	N	N	NA	intronic	.	SLC5A1	ENSG00000100170
rs541864694	chr8:67038164	-1.30292	N	chr8:66910531	NA	intergenic	.	.	.
rs139299456	chr10:123948265	-1.30292	N	N	5	intronic	.	TACC2	ENSG00000138162
rs564362660	chr7:139044194	-1.30292	N	chr7:138735512	NA	intronic	.	LUC7L2	ENSG00000269955
rs116884620	chr12:32991356	-1.30292	N	N	7	intronic	.	PKP2	ENSG00000057294
rs9823103	chr3:69921239	-1.30292	N	N	5	intronic	.	MITF	ENSG00000187098
rs574531617	chr3:38620917	-1.30292	N	N	NA	exonic	nonsynonymous	SCN5A	ENSG00000183873
rs117532198	chr2:40351055	-1.30292	N	N	5	ncRNA_intronic	.	SLC8A1	ENSG00000183023
rs73406614	chr22:34229404	-1.30292	N	N	6	intronic	.	LARGE	ENSG00000133424
rs112833302	chr8:38763668	-1.30292	N	chr8:38804069	4	intronic	.	PLEKHA2	ENSG00000169499
rs73406612	chr22:34228573	-1.30292	N	N	5	intronic	.	LARGE	ENSG00000133424
rs558821078	chr13:76336483	-1.30292	N	N	NA	intronic	.	LMO7	ENSG00000136153
rs139627205	chr4:152721921	-1.30292	N	chr4:152342190	5	intergenic	.	.	.
rs545662700	chr3:46026559	-1.30292	N	chr3:46418689	NA	intronic	.	FYCO1	ENSG00000163820
rs560880462	chr16:58065458	-1.30292	N	N	NA	intronic	.	MMP15	ENSG00000102996
rs552877460	chr20:33564764	-1.30292	N	N	NA	intronic	.	MYH7B	ENSG00000078814
rs535218712	chr10:106094648	-1.30292	N	N	NA	intronic	.	ITPRIP	ENSG00000148841
rs188219023	chr8:33412713	-1.30292	N	N	2b	intronic	.	RNF122	ENSG00000133874
rs192826307	chr14:33076257	-1.30292	N	N	6	intronic	.	AKAP6	ENSG00000151320
rs147694872	chr3:187889339	-1.30292	N	chr3:187652724	6	intronic	.	.	.
rs550898027	chr5:78988423	-1.30292	N	N	NA	intronic	.	CMYA5	ENSG00000164309
rs57443867	chr1:65633982	-1.30292	N	chr1:65848034	6	intronic	.	AK4	ENSG00000162433
rs533935299	chr11:16932053	-1.30292	N	chr11:16618307	NA	intronic	.	PLEKHA7	ENSG00000166689
rs546143765	chr4:152727805	-1.30292	N	chr4:152342190	NA	intergenic	.	.	.
rs577158076	chr7:123302900	-1.30292	N	N	NA	exonic	synonymous	LMOD2	ENSG00000170807
rs570245604	chr3:140812382	-1.30292	N	chr3:140926791	NA	intronic	.	SPSB4	ENSG00000175093
rs557307553	chr8:25902445	-1.30292	N	N	NA	UTR5	.	EBF2	ENSG00000221818
rs543130627	chr18:34004973	-1.30292	N	N	NA	intronic	.	FHOD3	ENSG00000134775
rs534390285	chr1:113498620	-1.30292	N	N	NA	UTR5	.	SLC16A1	ENSG00000155380
rs185471516	chr7:56040274	-1.30292	N	chr7:56068714	6	intronic	.	GBAS	ENSG00000146729
rs546936472	chr1:206836665	-1.30292	N	chr1:206968955	NA	intergenic	.	.	.
rs193128351	chr9:116248624	-1.30292	N	chr9:116085822	7	intronic	.	RGS3	ENSG00000138835
rs77250056	chr13:29530653	-1.30292	N	N	6	intergenic	.	.	.
rs571682246	chr12:33024068	-1.30292	N	N	NA	intronic	.	PKP2	ENSG00000057294
rs142776330	chr18:56222663	-1.30292	N	chr18:56395588	6	intronic	.	ALPK2	ENSG00000198796
rs567559016	chr1:28569660	-1.30292	N	chr1:28216736	NA	intergenic	.	.	.
rs533209164	chr7:16694988	-1.30292	N	chr7:17015156	NA	intronic	.	BZW2	ENSG00000136261
rs138403397	chr4:186646629	-1.30292	N	N	5	intronic	.	SORBS2	ENSG00000154556
rs574065223	chr15:64264691	-1.30292	N	chr15:64672002	NA	intronic	.	DAPK2	ENSG00000035664
rs576016361	chr14:69783993	-1.30292	N	chr14:69840902	NA	intronic	.	GALNT16	ENSG00000100626
rs200283037	chr2:103379058	-1.30292	N	chr2:103394709	7	exonic	nonsynonymous	TMEM182	ENSG00000170417
rs139210389	chr15:92484025	-1.30292	N	N	3a	intronic	.	SLCO3A1	ENSG00000176463
rs193027191	chr10:62042127	-1.30292	N	N	6	intronic	.	ANK3	ENSG00000151150
rs555252503	chr4:114678930	-1.30292	N	N	NA	intronic	.	CAMK2D	ENSG00000145349
rs557205231	chr20:33567416	-1.30292	N	N	NA	intronic	.	MYH7B	ENSG00000078814
rs566669468	chr1:85224506	-1.30292	N	N	NA	intergenic	.	.	.
rs144000146	chr18:34108642	-1.30292	N	N	5	intronic	.	FHOD3	ENSG00000134775
rs140315131	chr9:103189053	-1.30292	N	N	4	upstream	.	.	.
rs568928997	chr1:180517185	-1.30292	N	chr1:180905694	NA	intergenic	.	.	.
rs372919173	chr14:91526757	-1.30292	N	N	2b	exonic	nonsynonymous	RPS6KA5	ENSG00000100784
rs544608781	chr15:58001769	-1.30292	N	N	NA	intronic	.	GCOM1	ENSG00000137878
rs187591613	chr1:206873013	-1.30292	N	chr1:206968955	2b	intronic	.	MAPKAPK2	ENSG00000162889
rs565817346	chr4:156457181	-1.30292	N	chr4:156645513	NA	intergenic	.	.	.
rs533050152	chr11:126242248	-1.30292	N	chr11:126024042	NA	intronic	.	ST3GAL4	ENSG00000110080
rs143229946	chr4:65275102	-1.30292	N	N	5	UTR5	.	TECRL	ENSG00000205678
rs534045234	chr18:25756823	-1.30292	N	N	NA	intronic	.	CDH2	ENSG00000170558
rs570981534	chr1:232763287	-1.30292	N	N	NA	intergenic	.	.	.
rs73094328	chr2:238807655	-1.30292	N	chr2:238873673	4	intronic	.	RAMP1	ENSG00000132329
rs531109380	chr3:98468609	-1.30292	N	chr3:98428155	NA	intronic	.	ST3GAL6	ENSG00000064225
rs549322330	chr12:123959200	-1.30292	N	chr12:124019055	NA	intronic	.	RILPL1	ENSG00000188026
rs141656562	chr3:138102875	-1.30292	N	N	3a	intronic	.	MRAS	ENSG00000158186
rs28392830	chr22:36807653	-1.30292	N	chr22:36545826	4	intergenic	.	.	.
rs555925701	chr11:93275685	-1.30292	N	N	NA	intronic	.	SMCO4	ENSG00000166002
rs559531170	chr18:56237165	-1.30292	N	chr18:56395588	NA	intronic	.	ALPK2	ENSG00000198796
rs374825262	chr11:47573909	-1.30292	N	chr11:47454152	4	intronic	.	CELF1	ENSG00000149187
rs564493516	chr14:94439069	-1.30292	N	chr14:94008080	NA	intronic	.	ASB2	ENSG00000100628
rs185376821	chr12:22030177	-1.30292	N	N	5	intronic	.	ABCC9	ENSG00000069431
rs543916739	chr11:22215457	-1.30292	N	N	NA	intronic	.	ANO5	ENSG00000171714
rs144868457	chr16:28271041	-1.30292	N	chr16:28131510	5	intergenic	.	.	.
rs572755539	chr9:97794667	-1.30292	N	chr9:98243868	NA	intronic	.	C9orf3	ENSG00000148120
rs560103237	chr2:101768114	-1.30292	N	chr2:101778319	NA	upstream	.	.	.
rs557096142	chr12:49171475	-1.30292	N	chr12:49080698	NA	exonic	synonymous	ADCY6	ENSG00000174233
rs113290642	chr1:11916717	-1.30292	N	chr1:12246175	5	downstream	.	.	.
rs79379311	chr2:170797734	-1.30292	N	N	5	intronic	.	UBR3	ENSG00000144357
rs11621106	chr14:94425394	-1.30292	N	chr14:94008080	5	intronic	.	ASB2	ENSG00000100628
rs374343668	chr7:151565731	-1.30292	N	N	5	intronic	.	PRKAG2	ENSG00000106617
rs543455775	chr3:25541293	-1.30292	N	chr3:25381636	NA	intronic	.	RARB	ENSG00000077092
rs560212457	chr8:67040667	-1.30292	N	chr8:66910531	NA	exonic	synonymous	TRIM55	ENSG00000147573
rs554897613	chr2:106005109	-1.30292	N	chr2:106433909	NA	intronic	.	FHL2	ENSG00000115641
rs183839980	chr3:192373270	-1.30292	N	N	7	intronic	.	FGF12	ENSG00000114279
rs570335888	chr1:214224385	-1.30292	N	chr1:213937382	NA	intergenic	.	.	.
rs193087357	chr13:76390993	-1.30292	N	N	6	intronic	.	LMO7	ENSG00000136153
rs559018184	chr5:78676826	-1.30292	N	N	NA	intronic	.	HOMER1	ENSG00000152413
rs138742784	chr4:23932942	-1.30292	N	N	4	intergenic	.	.	.
rs548590141	chr12:94102713	-1.30292	N	chr12:94536803	NA	ncRNA_exonic	.	CRADD	ENSG00000169372
rs188987635	chr2:103426289	-1.30292	N	chr2:103394709	4	intronic	.	TMEM182	ENSG00000170417
rs559443662	chr3:188109455	-1.30292	N	chr3:188441161	NA	intronic	.	LPP	ENSG00000145012
rs532319618	chr20:25235185	-1.30292	N	chr20:25194611	NA	intronic	.	PYGB	ENSG00000100994
rs2231124	chr14:23899793	-1.30292	N	chr14:23755598	5	exonic	synonymous	MYH7	ENSG00000092054
rs558163838	chr4:174427192	-1.30292	N	N	NA	intergenic	.	.	.
rs528244746	chr9:104295223	-1.30292	N	N	NA	upstream	.	.	.
rs536464109	chr2:101850839	-1.30292	N	chr2:102315933	NA	intergenic	.	.	.
rs543672003	chr1:237161072	-1.30292	N	N	NA	intergenic	.	.	.
rs551994187	chr5:155109438	-1.30292	N	N	NA	intergenic	.	.	.
rs577606334	chr3:64891396	-1.30292	N	chr3:64705365	NA	ncRNA_intronic	.	.	.
rs183678641	chr8:134503581	-1.30292	N	chr8:134103953	5	intronic	.	ST3GAL1	ENSG00000008513
rs188630257	chr2:187469884	-1.30292	N	N	4	intronic	.	ITGAV	ENSG00000138448
rs541340016	chr1:46153056	-1.30292	N	chr1:46513012	NA	upstream	.	TMEM69	ENSG00000159596
rs568426914	chr10:93387538	-1.30292	N	chr10:93650603	NA	downstream	.	.	.
rs573361708	chr7:35272375	-1.30292	N	N	NA	intronic	.	TBX20	ENSG00000164532
rs566702735	chr17:66509450	-1.30292	N	N	NA	intronic	.	PRKAR1A	ENSG00000108946
rs181802376	chr2:3579960	-1.30292	N	N	5	intergenic	.	.	.
rs554205422	chr11:16896827	-1.30292	N	chr11:16618307	NA	intronic	.	PLEKHA7	ENSG00000166689
rs530086055	chr16:4289669	-1.30292	N	chr16:4476089	NA	intronic	.	SRL	ENSG00000185739
rs182258301	chr6:164004437	-1.30292	N	N	6	intergenic	.	.	.
rs143147961	chr10:116470287	-1.30292	N	N	5	intergenic	.	.	.
rs547415527	chr11:64073982	-1.30292	N	chr11:63974995	NA	intronic	.	ESRRA	ENSG00000173153
rs116766848	chr12:70015547	-1.30292	N	chr12:69744014	4	intergenic	.	.	.
rs566686376	chr5:138003117	-1.30292	N	chr5:137664945	NA	intergenic	.	.	.
rs570154194	chr7:158649233	-1.30292	N	N	NA	upstream	.	.	.
rs542732777	chr20:33574403	-1.30292	N	N	NA	intronic	.	MYH7B	ENSG00000078814
rs563246119	chr2:238768879	-1.30292	N	chr2:238873673	NA	intronic	.	RAMP1	ENSG00000132329
rs183035458	chr9:111776652	-1.30292	N	N	4	upstream;downstream	.	.	.
rs146296327	chr9:14204288	-1.30292	N	chr9:14161670	5	intronic	.	NFIB	ENSG00000147862
rs189525913	chr7:16690501	-1.30292	N	chr7:17015156	7	intronic	.	BZW2	ENSG00000136261
rs111430486	chr17:48242209	-1.30292	N	N	4	intergenic	.	.	.
rs74863634	chr17:66518923	-1.30292	N	N	7	exonic	synonymous	PRKAR1A	ENSG00000108946
rs72968163	chr2:101431602	-1.30292	N	chr2:101778319	5	intergenic	.	.	.
rs561771616	chr1:60386524	-1.30292	N	N	NA	intronic	.	CYP2J2	ENSG00000134716
rs190458135	chr8:11599326	-1.30292	N	chr8:11836514	5	intronic	.	GATA4	ENSG00000136574
rs186170857	chr7:31933835	-1.30292	N	N	7	intronic	.	PDE1C	ENSG00000154678
rs11196841	chr10:116417367	-1.30292	N	N	3a	intronic	.	ABLIM1	ENSG00000099204
rs11196840	chr10:116415905	-1.30292	N	N	7	intronic	.	ABLIM1	ENSG00000099204
rs11196843	chr10:116418449	-1.30292	N	N	7	intronic	.	ABLIM1	ENSG00000099204
rs11196842	chr10:116418357	-1.30292	N	N	7	intronic	.	ABLIM1	ENSG00000099204
rs11196845	chr10:116421842	-1.30292	N	N	6	intronic	.	ABLIM1	ENSG00000099204
rs11196844	chr10:116421687	-1.30292	N	N	5	intronic	.	ABLIM1	ENSG00000099204
rs549629210	chr1:85314266	-1.30292	N	N	NA	intronic	.	LPAR3	ENSG00000171517
rs548044226	chr10:73608984	-1.30292	N	chr10:73520632	NA	intronic	.	PSAP	ENSG00000197746
rs11196849	chr10:116424693	-1.30292	N	N	7	intronic	.	ABLIM1	ENSG00000099204
rs11196848	chr10:116424670	-1.30292	N	N	6	intronic	.	ABLIM1	ENSG00000099204
rs552903724	chr2:106043854	-1.30292	N	chr2:106433909	NA	intronic	.	FHL2	ENSG00000115641
rs534160189	chr1:237255582	-1.30292	N	N	NA	intronic	.	RYR2	ENSG00000198626
rs186919516	chr8:134583082	-1.30292	N	chr8:134103953	2b	intronic	.	ST3GAL1	ENSG00000008513
rs550208538	chr9:85854662	-1.30292	N	N	NA	intergenic	.	.	.
rs558162588	chr16:58067764	-1.30292	N	N	NA	intronic	.	MMP15	ENSG00000102996
rs117441669	chr3:186983778	-1.30292	N	chr3:186629144	4	intronic	.	MASP1	ENSG00000127241
rs563753420	chr10:3958072	-1.30292	N	N	NA	intergenic	.	.	.
rs10142719	chr14:23919312	-1.30292	N	chr14:23755598	5	intergenic	.	.	.
rs540112627	chr17:74721004	-1.30292	N	chr17:74710128	NA	intronic	.	JMJD6	ENSG00000070495
rs543513548	chr10:123842693	-1.30292	N	N	NA	exonic	synonymous	TACC2	ENSG00000138162
rs6586686	chr8:17930605	-1.30292	N	N	6	intronic	.	ASAH1	ENSG00000104763
rs6586685	chr8:17930162	-1.30292	N	N	5	intronic	.	ASAH1	ENSG00000104763
rs6586684	chr8:17925331	-1.30292	N	N	1f	intronic	.	ASAH1	ENSG00000104763
rs572140747	chr14:105190620	-1.30292	N	chr14:105637156	NA	exonic	synonymous	ADSSL1	ENSG00000185100
rs139698272	chr12:20524187	-1.30292	N	chr12:20578881	4	intronic	.	PDE3A	ENSG00000172572
rs553749694	chr2:229045527	-1.30292	N	N	NA	intronic	.	SPHKAP	ENSG00000153820
rs528659054	chr7:35292058	-1.30292	N	N	NA	intronic	.	TBX20	ENSG00000164532
rs4801582	chr19:58913444	-1.30292	N	N	3a	intergenic	.	.	.
rs545262115	chr4:89199292	-1.30292	N	N	NA	intronic	.	PPM1K	ENSG00000163644
rs112983853	chr2:207321424	-1.30292	N	N	6	intronic	.	ADAM23	ENSG00000114948
rs566872973	chr5:41435218	-1.30292	N	N	NA	intronic	.	PLCXD3	ENSG00000182836
rs188603740	chr10:76971619	-1.30292	N	chr10:76491047	5	intronic	.	VDAC2	ENSG00000165637
rs560590408	chr3:123098424	-1.30292	N	chr3:123105721	NA	intronic	.	ADCY5	ENSG00000173175
rs180713794	chr2:101551484	-1.30292	N	chr2:101778319	5	intronic	.	NPAS2	ENSG00000170485
rs572283909	chr2:105996241	-1.30292	N	chr2:106433909	NA	intronic	.	FHL2	ENSG00000115641
rs143919337	chr8:11575689	-1.30292	N	chr8:11836514	5	intronic	.	GATA4	ENSG00000136574
rs78931637	chr5:118323184	-1.30292	N	chr5:118729327	5	intronic	.	DTWD2	ENSG00000169570
rs552051236	chr11:16843968	-1.30292	N	chr11:16618307	NA	intronic	.	PLEKHA7	ENSG00000166689
rs11168736	chr12:49179090	-1.30292	N	chr12:49080698	5	intronic	.	ADCY6	ENSG00000174233
rs554402131	chr8:67037107	-1.30292	N	chr8:66910531	NA	intergenic	.	.	.
rs149979931	chr8:102063920	-1.30292	N	N	3a	upstream	.	.	.
rs568915856	chr8:23584595	-1.30292	N	chr8:23496546	NA	intergenic	.	.	.
rs7940919	chr11:6703727	-1.30292	N	N	4	intronic	.	MRPL17	ENSG00000158042
rs376149598	chr5:80542034	-1.30292	N	N	3a	ncRNA_intronic	.	CKMT2	ENSG00000131730
rs529172369	chr1:202374633	-1.30292	N	N	NA	intronic	.	PPP1R12B	ENSG00000077157
rs1037299	chr7:112627954	-1.30292	N	chr7:112782556	6	ncRNA_intronic	.	.	.
rs142455340	chr3:49170857	-1.30292	N	chr3:49267435	4	upstream	.	.	.
rs143621510	chr9:134145122	-1.30292	N	N	6	intronic	.	FAM78A	ENSG00000126882
rs567363929	chr4:8277020	-1.30292	N	N	NA	intronic	.	HTRA3	ENSG00000170801
rs536208017	chr18:34071787	-1.30292	N	N	NA	intronic	.	FHOD3	ENSG00000134775
rs562073584	chr9:134146022	-1.30292	N	N	NA	intronic	.	FAM78A	ENSG00000126882
rs570038749	chr3:42695085	-1.30292	N	chr3:42896515	NA	ncRNA_intronic	.	.	.
rs368700877	chr1:174174116	-1.30292	N	chr1:174222832	3a	intronic	.	RABGAP1L	ENSG00000152061
rs553209259	chr5:139682904	-1.30292	N	N	NA	upstream	.	.	.
rs552822038	chr9:592909	-1.30292	N	chr9:288414	NA	intronic	.	KANK1	ENSG00000107104
rs115178364	chr10:116466601	-1.30292	N	N	2b	intergenic	.	.	.
rs188061326	chr1:167586483	-1.30292	N	chr1:167600842	4	intergenic	.	.	.
rs151329956	chr14:55040259	-1.30292	N	N	5	intronic	.	SAMD4A	ENSG00000020577
rs543956216	chr8:125378387	-1.30292	N	N	NA	intronic	.	TMEM65	ENSG00000164983
rs143730467	chr7:44170450	-1.30292	N	N	4	intergenic	.	.	.
rs114356696	chr5:128431529	-1.30292	N	chr5:128876340	5	intronic	.	ISOC1	ENSG00000066583
rs181724535	chr15:86043075	-1.30292	N	chr15:86294211	4	intronic	.	AKAP13	ENSG00000170776
rs181343437	chr8:33423623	-1.30292	N	N	2b	intronic	.	RNF122	ENSG00000133874
rs542333202	chr9:536037	-1.30292	N	chr9:288414	NA	intronic	.	KANK1	ENSG00000107104
rs573771110	chr8:80941178	-1.30292	N	chr8:81061042	NA	intronic	.	MRPS28	ENSG00000147586
rs140210718	chr22:26149809	-1.30292	N	N	7	intronic	.	MYO18B	ENSG00000133454
rs7259701	chr19:56115993	-1.30292	N	N	3a	intergenic	.	.	.
rs571538958	chr2:74373927	-1.30292	N	chr2:74317747	NA	intronic	.	BOLA3	ENSG00000163170
rs577086117	chr18:12372355	-1.30292	N	chr18:12856908	NA	intronic	.	AFG3L2	ENSG00000141385
rs190183313	chr1:117188111	-1.30292	N	chr1:117544331	7	intronic	.	IGSF3	ENSG00000143061
rs570292741	chr6:10720447	-1.30292	N	chr6:10526373	NA	intergenic	.	.	.
rs192232199	chr5:136984918	-1.30292	N	N	4	intronic	.	KLHL3	ENSG00000146021
rs561217870	chr3:119078885	-1.30292	N	N	NA	intronic	.	ARHGAP31	ENSG00000031081
rs561217872	chr10:23728042	-1.30292	N	N	NA	upstream	.	.	.
rs188345836	chr12:19339321	-1.30292	N	N	7	intronic	.	PLEKHA5	ENSG00000052126
rs572566255	chr22:39628223	-1.30292	N	chr22:39840130	NA	intronic	.	PDGFB	ENSG00000100311
rs60601708	chr3:124763928	-1.30292	N	N	5	intronic	.	HEG1	ENSG00000173706
rs567971543	chr2:134978816	-1.30292	N	chr2:134991024	NA	intergenic	.	.	.
rs571252936	chr12:121124746	-1.30292	N	chr12:121194862	NA	upstream	.	MLEC	ENSG00000110917
rs59198857	chr3:138084173	-1.30292	N	N	6	intronic	.	MRAS	ENSG00000158186
rs558284134	chr2:33761358	-1.30292	N	N	NA	intronic	.	RASGRP3	ENSG00000152689
rs556657894	chr3:66532550	-1.30292	N	N	NA	intronic	.	LRIG1	ENSG00000144749
rs554537665	chr6:44195697	-1.30292	N	chr6:43804571	NA	intronic	.	SLC29A1	ENSG00000112759
rs558621038	chr3:160823184	-1.30292	N	N	NA	upstream	.	.	.
rs551739443	chr18:32719437	-1.30292	N	N	NA	intronic	.	MAPRE2	ENSG00000166974
rs78468133	chr10:112421770	-1.30292	N	chr10:111969919	6	intronic	.	RBM20	ENSG00000203867
rs544322875	chr15:85377561	-1.30292	N	chr15:85178270	NA	intronic	.	ALPK3	ENSG00000136383
rs184066622	chr1:202432409	-1.30292	N	N	6	intronic	.	PPP1R12B	ENSG00000077157
rs539381421	chr12:33004548	-1.30292	N	N	NA	intronic	.	PKP2	ENSG00000057294
rs557883628	chr2:106105774	-1.30292	Y	chr2:106433909	NA	intergenic	.	.	.
rs570879168	chr14:32895930	-1.30292	N	N	NA	intronic	.	AKAP6	ENSG00000151320
rs539381425	chr4:169432159	-1.30292	N	N	NA	intronic	.	PALLD	ENSG00000129116
rs141322619	chr6:164529796	-1.30292	N	N	4	intergenic	.	.	.
rs574231377	chr17:42876596	-1.30292	N	chr17:42386662	NA	UTR3	.	GJC1	ENSG00000182963
rs75063948	chr11:130397459	-1.30292	N	N	5	intergenic	.	.	.
rs560180925	chr9:562473	-1.30292	N	chr9:288414	NA	intronic	.	KANK1	ENSG00000107104
rs546759890	chr1:237214408	-1.30292	N	N	NA	intronic	.	RYR2	ENSG00000198626
rs558462087	chr7:116090600	-1.30292	N	chr7:116357368	NA	intergenic	.	.	.
rs142956795	chr2:40682123	-1.30292	N	N	6	intronic	.	SLC8A1	ENSG00000183023
rs576003282	chr17:66505752	-1.30292	N	N	NA	intronic	.	.	.
rs554622126	chr10:123757652	-1.30292	N	N	NA	intronic	.	TACC2	ENSG00000138162
rs146729923	chr15:75181640	-1.30292	N	chr15:75361539	4	upstream	.	.	.
rs538524956	chr2:101722131	-1.30292	N	chr2:101778319	NA	intronic	.	TBC1D8	ENSG00000204634
rs11964807	chr6:99842126	-1.30292	N	N	4	upstream	.	.	.
rs150215425	chr10:112578959	-1.30292	N	N	3a	intronic	.	RBM20	ENSG00000203867
rs35224356	chr11:119243502	-1.30292	N	chr11:118747576	5	exonic	nonsynonymous	USP2	ENSG00000036672
rs530074233	chr1:167425091	-1.30292	N	chr1:167600842	NA	intronic	.	CD247	ENSG00000198821
rs544345236	chr7:16700992	-1.30292	N	chr7:17015156	NA	intronic	.	BZW2	ENSG00000136261
rs181671029	chr7:32022968	-1.30292	N	N	5	intronic	.	PDE1C	ENSG00000154678
rs80323693	chr1:198125585	-1.30292	N	chr1:197814823	2b	upstream	.	.	.
rs192983121	chr3:57929601	-1.30292	N	chr3:58036811	5	intergenic	.	.	.
rs139354191	chr8:98812946	-1.30292	N	N	5	intronic	.	LAPTM4B	ENSG00000104341
rs568794501	chr2:202298874	-1.30292	N	chr2:202112471	NA	intronic	.	TRAK2	ENSG00000115993
rs920750	chr17:978653	-1.30292	N	chr17:1373518	4	intronic	.	ABR	ENSG00000159842
rs545413944	chr2:24164560	-1.30292	N	chr2:24576414	NA	intronic	.	UBXN2A	ENSG00000173960
rs535396436	chr7:107531638	-1.30292	N	N	NA	UTR5	.	DLD	ENSG00000091140
rs146008226	chr14:23889873	-1.30292	N	chr14:23755598	5	intronic	.	MYH7	ENSG00000092054
rs528658630	chr5:133706877	-1.30292	N	chr5:133619966	NA	UTR5	.	UBE2B	ENSG00000119048
rs555922863	chr12:81331203	-1.30292	N	N	NA	intronic	.	LIN7A	ENSG00000111052
rs183049241	chr9:97543592	-1.30292	N	N	7	intronic	.	C9orf3	ENSG00000148120
rs183694803	chr5:139603850	-1.30292	N	N	7	intronic	.	CYSTM1	ENSG00000120306
rs180754860	chr9:112877308	-1.30292	N	chr9:113338735	4	intronic	.	AKAP2	ENSG00000241978
rs534318387	chr5:1111050	-1.30292	N	chr5:1313242	NA	intronic	.	SLC12A7	ENSG00000113504
rs115103882	chr9:116104922	-1.30292	N	chr9:116085822	6	intergenic	.	.	.
rs192951892	chr8:98814312	-1.30292	N	N	6	intronic	.	LAPTM4B	ENSG00000104341
rs560249549	chr18:12289219	-1.30292	N	N	NA	intergenic	.	.	.
rs142686835	chr7:80308761	-1.30292	N	N	6	downstream	.	.	.
rs140087962	chr1:11943024	-1.30292	N	chr1:12246175	4	intergenic	.	.	.
rs193035386	chr9:71306219	-1.30292	N	N	6	intergenic	.	.	.
rs537554196	chr1:43149792	-1.30292	N	chr1:43409179	NA	intronic	.	YBX1	ENSG00000065978
rs546738342	chr3:100427861	-1.30292	N	N	NA	upstream	.	.	.
rs150667528	chr9:94122728	-1.30292	N	chr9:93926650	5	intronic	.	AUH	ENSG00000148090
rs550148858	chr8:19573325	-1.30292	N	chr8:19871320	NA	intergenic	.	.	.
rs531583787	chr22:17622140	-1.30292	N	chr22:17906176	NA	intronic	.	CECR5	ENSG00000069998
rs150976861	chr13:75975244	-1.30292	N	N	4	intronic	.	TBC1D4	ENSG00000136111
rs558389173	chr5:155753158	-1.30292	N	N	NA	upstream	.	.	.
rs556564927	chr22:34167233	-1.30292	N	N	NA	intronic	.	LARGE	ENSG00000133424
rs372790375	chr6:82455657	-1.30292	N	chr6:82463478	6	UTR3	.	FAM46A	ENSG00000112773
rs571777886	chr14:23881740	-1.30292	N	chr14:23755598	NA	downstream	.	.	.
rs534617964	chr1:43153034	-1.30292	N	chr1:43409179	NA	intronic	.	YBX1	ENSG00000065978
rs576164984	chr3:49508358	-1.30292	N	chr3:49267435	NA	intronic	.	DAG1	ENSG00000173402
rs1286657	chr3:25527653	-1.30292	N	chr3:25381636	7	intronic	.	RARB	ENSG00000077092
rs368862327	chr10:18744273	-1.30292	N	chr10:18266410	5	intronic	.	CACNB2	ENSG00000165995
rs56163370	chr4:84458554	-1.30292	N	chr4:84159219	5	intronic	.	AGPAT9	ENSG00000138678
rs547906543	chr10:123930320	-1.30292	N	N	NA	intronic	.	TACC2	ENSG00000138162
rs546016950	chr2:101450943	-1.30292	N	chr2:101778319	NA	intronic	.	NPAS2	ENSG00000170485
rs59841625	chr22:36877058	-1.30292	N	chr22:36545826	3a	intronic	.	TXN2	ENSG00000100348
rs75460269	chr3:69770292	-1.30292	N	N	7	intergenic	.	.	.
rs144637205	chr10:73935890	-1.30292	N	chr10:73520632	7	intronic	.	ASCC1	ENSG00000138303
rs1286655	chr3:25523552	-1.30292	N	chr3:25381636	6	intronic	.	RARB	ENSG00000077092
rs554990365	chr4:159688354	-1.30292	N	N	NA	intergenic	.	.	.
rs542869733	chr6:36790059	-1.30292	N	chr6:36353934	NA	intronic	.	CPNE5	ENSG00000124772
rs142069033	chr1:236857824	-1.30292	N	N	7	intronic	.	ACTN2	ENSG00000077522
rs186540631	chr2:198755460	-1.30292	N	chr2:198544183	6	intronic	.	PLCL1	ENSG00000115896
rs543396814	chr12:117505685	-1.30292	N	N	NA	intronic	.	TESC	ENSG00000088992
rs551049520	chr3:123118534	-1.30292	N	chr3:123105721	NA	intronic	.	ADCY5	ENSG00000173175
rs183306348	chr15:92545933	-1.30292	N	N	7	intronic	.	SLCO3A1	ENSG00000176463
rs533657711	chr22:36005332	-1.30292	N	N	NA	intronic	.	MB	ENSG00000198125
rs141560317	chr10:116448320	-1.30292	N	N	5	intergenic	.	.	.
rs149264734	chr9:469780	-1.30292	N	chr9:288414	3a	upstream	.	.	.
rs567946895	chr9:14099048	-1.30292	N	chr9:13676533	NA	intronic	.	NFIB	ENSG00000147862
rs185630180	chr2:179916967	-1.30292	N	N	6	intergenic	.	.	.
rs2071910	chr22:38204259	-1.30292	N	N	1f	intronic	.	GCAT	ENSG00000100116
rs568718938	chr15:44167941	-1.30292	N	chr15:44027885	NA	intronic	.	FRMD5	ENSG00000171877
rs569520384	chr3:16930865	-1.30292	N	chr3:16911330	NA	intronic	.	PLCL2	ENSG00000154822
rs367568940	chr22:26163200	-1.30292	N	N	5	intronic	.	MYO18B	ENSG00000133454
rs572855339	chr2:159840930	-1.30292	N	N	NA	intronic	.	TANC1	ENSG00000115183
rs571087097	chr3:119379371	-1.30292	N	chr3:119736594	NA	UTR5	.	POPDC2	ENSG00000121577
rs527807528	chr1:84971196	-1.30292	N	N	NA	intronic	.	GNG5	ENSG00000174021
rs540491985	chr3:124756801	-1.30292	N	N	NA	intronic	.	HEG1	ENSG00000173706
rs547067544	chr18:56295669	-1.30292	N	chr18:56395588	NA	intronic	.	ALPK2	ENSG00000198796
rs147580007	chr1:237431364	-1.30292	N	N	7	intronic	.	RYR2	ENSG00000198626
rs570664266	chr3:38656108	-1.30292	N	N	NA	intronic	.	SCN5A	ENSG00000183873
rs557724445	chr5:193314	-1.30292	N	N	NA	intronic	.	LRRC14B	ENSG00000185028
rs562452565	chr4:141854221	-1.30292	N	N	NA	intronic	.	RNF150	ENSG00000170153
rs570353994	chr2:169416777	-1.30292	N	chr2:169707552	NA	intronic	.	CERS6	ENSG00000172292
rs532917927	chr4:23852625	-1.30292	N	N	NA	intronic	.	PPARGC1A	ENSG00000109819
rs569072851	chr3:192369873	-1.30292	N	N	NA	intronic	.	FGF12	ENSG00000114279
rs539449110	chr6:137555929	-1.30292	N	chr6:137082948	NA	intergenic	.	.	.
rs66763267	chr8:38792366	-1.30292	N	chr8:38804069	5	intronic	.	PLEKHA2	ENSG00000169499
rs76908598	chr1:232698467	-1.30292	N	N	5	intergenic	.	.	.
rs150020471	chr15:42222495	-1.30292	N	chr15:42266262	4	intronic	.	EHD4	ENSG00000103966
rs374735477	chr12:94077820	-1.30292	N	chr12:94536803	5	intronic	.	CRADD	ENSG00000169372
rs143018502	chr2:187460959	-1.30292	N	N	7	intronic	.	ITGAV	ENSG00000138448
rs562873345	chr2:169491967	-1.30292	N	chr2:169707552	NA	intronic	.	CERS6	ENSG00000172292
rs182235193	chr5:148535136	-1.30292	N	chr5:148198999	5	intronic	.	ABLIM3	ENSG00000173210
rs369337468	chr1:205779334	-1.30292	N	chr1:205676263	3a	exonic	nonsynonymous	SLC41A1	ENSG00000133065
rs73264703	chr12:10367012	-1.30292	N	chr12:9899050	5	intronic	.	GABARAPL1	ENSG00000139112
rs181502827	chr4:23838353	-1.30292	N	N	7	intronic	.	PPARGC1A	ENSG00000109819
rs533997564	chr3:140663199	-1.30292	N	chr3:140926791	NA	intronic	.	SLC25A36	ENSG00000114120
rs545977857	chr9:112842772	-1.30292	N	chr9:113338735	NA	intronic	.	AKAP2	ENSG00000241978
rs191028983	chr12:2497499	-1.30292	N	N	5	intronic	.	CACNA1C	ENSG00000151067
rs566547472	chr2:159840910	-1.30292	N	N	NA	intronic	.	TANC1	ENSG00000115183
rs143545076	chr18:48188706	-1.30292	N	chr18:48147793	4	intronic	.	MAPK4	ENSG00000141639
rs560612102	chr7:44695698	-1.30292	N	chr7:44811223	NA	intronic	.	OGDH	ENSG00000105953
rs113486481	chr1:237295083	-1.30292	N	N	5	intronic	.	RYR2	ENSG00000198626
rs117907421	chr10:21182800	-1.30292	N	N	6	intronic	.	NEBL	ENSG00000078114
rs573014919	chr2:40457903	-1.30292	N	N	NA	ncRNA_intronic	.	SLC8A1	ENSG00000183023
rs554897646	chr10:3956540	-1.30292	N	N	NA	intergenic	.	.	.
rs537343820	chr22:33975507	-1.30292	N	N	NA	intronic	.	LARGE	ENSG00000133424
rs77623117	chr1:217313534	-1.30292	N	N	2b	intergenic	.	.	.
rs535574941	chr20:2644937	-1.30292	N	chr20:3140304	NA	upstream	.	.	.
rs551048693	chr18:33986155	-1.30292	N	N	NA	intronic	.	FHOD3	ENSG00000134775
rs539426154	chr2:179650930	-1.30292	N	N	NA	intronic	.	TTN	ENSG00000155657
rs79457823	chr5:148692849	-1.30292	N	chr5:148198999	5	intronic	.	AFAP1L1	ENSG00000157510
rs561509447	chr13:28022835	-1.30292	N	chr13:28455266	NA	intronic	.	MTIF3	ENSG00000122033
rs538896067	chr10:97050416	-1.30292	N	N	NA	intronic	.	PDLIM1	ENSG00000107438
rs738726	chr22:47127988	-1.30292	N	N	4	intronic	.	CERK	ENSG00000100422
rs192181406	chr15:57938372	-1.30292	N	N	5	intronic	.	GCOM1	ENSG00000137878
rs576918121	chr22:46535653	-1.30292	N	chr22:46615376	NA	intergenic	.	.	.
rs12126860	chr1:236670688	-1.30292	N	N	4	intergenic	.	.	.
rs548736209	chr15:86171295	-1.30292	N	chr15:86294211	NA	intronic	.	AKAP13	ENSG00000170776
rs145975286	chr18:9127692	-1.30292	N	N	7	ncRNA_intronic	.	NDUFV2	ENSG00000178127
rs115107611	chr2:192702518	-1.30292	N	chr2:192522423	3a	intronic	.	SDPR	ENSG00000168497
rs551178263	chr1:78358975	-1.30292	N	N	NA	intronic	.	NEXN	ENSG00000162614
rs148055885	chr8:38794076	-1.30292	N	chr8:38804069	4	intronic	.	PLEKHA2	ENSG00000169499
rs138841744	chr3:187897862	-1.30292	N	chr3:187652724	7	ncRNA_exonic	.	.	.
rs79683260	chr12:3369293	-1.30292	N	chr12:3020644	5	intronic	.	TSPAN9	ENSG00000011105
rs191483977	chr1:46485295	-1.30292	N	chr1:46513012	4	exonic	nonsynonymous	MAST2	ENSG00000086015
rs542102907	chr12:56093200	-1.30292	N	chr12:56375137	NA	intronic	.	ITGA7	ENSG00000135424
rs571302370	chr11:47207917	-1.30292	N	chr11:47454152	NA	UTR5	.	PACSIN3	ENSG00000165912
rs554662160	chr18:56300165	-1.30292	N	chr18:56395588	NA	intergenic	.	.	.
rs539582304	chr8:11544200	-1.30292	N	chr8:11836514	NA	intronic	.	.	.
rs530077152	chr18:34039652	-1.30292	N	N	NA	intronic	.	FHOD3	ENSG00000134775
rs115389611	chr9:4680657	-1.30292	N	chr9:4746539	4	intronic	.	CDC37L1	ENSG00000106993
rs182593253	chr10:116445399	-1.30292	N	N	3a	upstream	.	.	.
rs555812405	chr1:100055919	-1.30292	N	N	NA	intergenic	.	.	.
rs566050563	chr3:138096480	-1.30292	N	N	NA	intronic	.	MRAS	ENSG00000158186
rs605095	chr13:30799270	-1.30292	N	chr13:31079184	3a	intronic	.	KATNAL1	ENSG00000102781
rs528272861	chr2:101439061	-1.30292	N	chr2:101778319	NA	intronic	.	NPAS2	ENSG00000170485
rs527496900	chr2:187455335	-1.30292	N	N	NA	intronic	.	ITGAV	ENSG00000138448
rs536300936	chr18:48181263	-1.30292	N	chr18:48147793	NA	intronic	.	MAPK4	ENSG00000141639
rs115512779	chr3:187982929	-1.30292	N	chr3:188441161	4	intronic	.	LPP	ENSG00000145012
rs538998365	chr3:42056683	-1.30292	N	N	NA	intergenic	.	.	.
rs536618226	chr6:145692931	-1.30292	N	N	NA	intergenic	.	.	.
rs552095326	chr5:137947404	-1.30292	N	chr5:137664945	NA	intergenic	.	.	.
rs369615506	chr8:22301011	-1.30292	N	chr8:22436681	4	intronic	.	PPP3CC	ENSG00000120910
rs552095322	chr13:75986645	-1.30292	N	N	NA	intronic	.	TBC1D4	ENSG00000136111
rs146963904	chr6:54119835	-1.30292	N	N	6	intronic	.	MLIP	ENSG00000146147
rs534429254	chr15:40619006	-1.30292	N	N	NA	downstream	.	.	.
rs541214914	chr11:119225576	-1.30292	N	chr11:118747576	NA	downstream	.	.	.
rs561910631	chr10:81963024	-1.30292	N	chr10:82218964	NA	intronic	.	ANXA11	ENSG00000122359
rs528678799	chr9:37922444	-1.30292	N	chr9:38196117	NA	intronic	.	SHB	ENSG00000107338
rs78344936	chr7:75931435	-1.30292	N	chr7:75460571	3a	upstream	.	.	.
rs200174076	chr10:98273350	-1.30292	N	N	2b	exonic	nonsynonymous	TLL2	ENSG00000095587
rs560162632	chr22:44443121	-1.30292	N	chr22:44330031	NA	intronic	.	PARVB	ENSG00000188677
rs191591171	chr15:85396969	-1.30292	N	chr15:85178270	5	intronic	.	ALPK3	ENSG00000136383
rs373849411	chr6:129207011	-1.30292	N	N	3a	intronic	.	LAMA2	ENSG00000196569
rs576982553	chr13:32859615	-1.30292	N	N	NA	intronic	.	FRY	ENSG00000073910
rs182201505	chr12:93614021	-1.30292	N	N	5	ncRNA_intronic	.	.	.
rs550525792	chr8:9014152	-1.30292	N	N	NA	intergenic	.	.	.
rs571725068	chr2:3523813	-1.30292	N	N	NA	upstream	.	.	.
rs11850081	chr14:33027447	-1.30292	N	N	7	intronic	.	AKAP6	ENSG00000151320
rs142135717	chr8:1996320	-1.30292	N	N	4	intronic	.	MYOM2	ENSG00000036448
rs191060866	chr13:23756010	-1.30292	N	N	7	intronic	.	SGCG	ENSG00000102683
rs550672898	chr13:22310246	-1.30292	N	N	NA	intergenic	.	.	.
rs369398869	chr22:34308057	-1.30292	N	N	7	intronic	.	LARGE	ENSG00000133424
rs2232720	chr1:28563008	-1.30292	N	chr1:28216736	4	UTR3	.	ATPIF1	ENSG00000130770
rs116373888	chr2:229044696	-1.30292	N	N	5	intronic	.	SPHKAP	ENSG00000153820
rs543248390	chr4:108911346	-1.30292	N	N	NA	intronic	.	HADH	ENSG00000138796
rs556381366	chr2:169497486	-1.30292	N	chr2:169707552	NA	intronic	.	CERS6	ENSG00000172292
rs563929092	chr9:14315762	-1.30292	N	chr9:14161670	NA	intronic	.	NFIB	ENSG00000147862
rs76637808	chr14:34400185	-1.30292	N	N	7	intronic	.	EGLN3	ENSG00000129521
rs57547952	chr13:20726197	-1.30292	N	N	5	intronic	.	GJA3	ENSG00000121743
rs76884767	chr5:150022622	-1.30292	N	chr5:149875731	4	intronic	.	SYNPO	ENSG00000171992
rs587594234	chr1:120178873	-1.30292	N	N	NA	intronic	.	ZNF697	ENSG00000143067
rs531657087	chr10:28967852	-1.30292	N	chr10:28780293	NA	intronic	.	BAMBI	ENSG00000095739
rs527891657	chr4:186066532	-1.30292	N	N	NA	intronic	.	SLC25A4	ENSG00000151729
rs567273334	chr12:114853255	-1.30292	N	N	NA	intergenic	.	.	.
rs564120197	chr4:141969075	-1.30292	N	N	NA	intronic	.	RNF150	ENSG00000170153
rs546795669	chr3:64890121	-1.30292	N	chr3:64705365	NA	ncRNA_intronic	.	.	.
rs530402653	chr1:198143722	-1.30292	N	chr1:197814823	NA	intronic	.	NEK7	ENSG00000151414
rs535295651	chr1:6266414	-1.30292	N	N	NA	intronic	.	RNF207	ENSG00000158286
rs4246659	chr2:229041455	-1.30292	N	N	7	intronic	.	SPHKAP	ENSG00000153820
rs4246658	chr2:229041040	-1.30292	N	N	6	intronic	.	SPHKAP	ENSG00000153820
rs148825113	chr8:17497298	-1.30292	N	N	5	intronic	.	PDGFRL	ENSG00000104213
rs186666277	chr12:114839622	-1.30292	N	N	5	intronic	.	TBX5	ENSG00000089225
rs189365728	chr3:123116729	-1.30292	N	chr3:123105721	5	intronic	.	ADCY5	ENSG00000173175
rs551529050	chr10:33513729	-1.30292	N	N	NA	intronic	.	NRP1	ENSG00000099250
rs74758658	chr12:21801579	-1.30292	N	N	4	intronic	.	LDHB	ENSG00000111716
rs112878334	chr20:32028249	-1.30292	N	N	7	intronic	.	SNTA1	ENSG00000101400
rs534824150	chr2:134918025	-1.30292	N	chr2:134991024	NA	intergenic	.	.	.
rs182639227	chr2:96927902	-1.30292	N	chr2:97368670	7	intronic	.	TMEM127	ENSG00000135956
rs140965710	chr6:55954442	-1.30292	N	N	6	intronic	.	COL21A1	ENSG00000124749
rs554796835	chr13:75989240	-1.30292	N	N	NA	intronic	.	TBC1D4	ENSG00000136111
rs149778121	chr15:63287388	-1.30292	N	chr15:62830704	4	intergenic	.	.	.
rs567364870	chr20:25210504	-1.30292	N	chr20:25194611	NA	intergenic	.	.	.
rs140965718	chr3:38572543	-1.30292	N	N	5	intergenic	.	.	.
rs67839741	chr21:27109141	-1.30292	N	N	7	intronic	.	GABPA	ENSG00000154727
rs116802696	chr7:136568000	-1.30292	N	N	4	intronic	.	CHRM2	ENSG00000181072
rs114326057	chr7:115956409	-1.30292	N	chr7:116357368	5	intergenic	.	.	.
rs547466727	chr1:237705956	-1.30292	N	N	NA	intronic	.	RYR2	ENSG00000198626
rs547466725	chr7:107586255	-1.30292	N	N	NA	intronic	.	LAMB1	ENSG00000091136
rs115845417	chr3:123133211	-1.30292	N	chr3:123105721	5	intronic	.	ADCY5	ENSG00000173175
rs76830378	chr2:169454498	-1.30292	N	chr2:169707552	6	intronic	.	CERS6	ENSG00000172292
rs79397593	chr1:214162260	-1.30292	N	chr1:213937382	4	intronic	.	PROX1	ENSG00000117707
rs184217246	chr2:197345341	-1.30292	N	chr2:196974333	5	intronic	.	HECW2	ENSG00000138411
rs60124541	chr2:40705942	-1.30292	N	N	6	intronic	.	SLC8A1	ENSG00000183023
rs149760342	chr19:2784130	-1.30292	N	chr19:3272088	4	upstream	.	.	.
rs17554929	chr15:86050204	-1.30292	N	chr15:86294211	7	intronic	.	AKAP13	ENSG00000170776
rs549072553	chr17:16438607	-1.30292	N	chr17:16852187	NA	intergenic	.	.	.
rs185030266	chr2:18734496	-1.30292	N	N	7	intergenic	.	.	.
rs79730095	chr6:44196188	-1.30292	N	chr6:43804571	5	intronic	.	SLC29A1	ENSG00000112759
rs71497250	chr10:18765437	-1.30292	N	chr10:18266410	5	intronic	.	CACNB2	ENSG00000165995
rs554342239	chr22:26161498	-1.30292	N	N	NA	intronic	.	MYO18B	ENSG00000133454
rs562612868	chr20:24450081	-1.30292	N	N	NA	UTR5	.	SYNDIG1	ENSG00000101463
rs373161472	chr5:111629587	-1.30292	N	N	5	intronic	.	EPB41L4A	ENSG00000129595
rs548735932	chr4:152721176	-1.30292	N	chr4:152342190	NA	intergenic	.	.	.
rs534194710	chr4:159692549	-1.30292	N	N	NA	intronic	.	FNIP2	ENSG00000052795
rs574446702	chr2:33780757	-1.30292	N	N	NA	intronic	.	RASGRP3	ENSG00000152689
rs532151249	chr1:170114085	-1.30292	N	chr1:169665632	NA	intergenic	.	.	.
rs560421067	chr11:6704680	-1.30292	N	N	NA	upstream	.	.	.
rs549743138	chr18:48253932	-1.30292	N	chr18:48147793	NA	intronic	.	MAPK4	ENSG00000141639
rs428840	chr11:16896218	-1.30292	Y	chr11:16618307	4	intronic	.	PLEKHA7	ENSG00000166689
rs567380178	chr17:47769669	-1.30292	N	chr17:47488823	NA	intergenic	.	.	.
rs201214408	chr20:36779437	-1.30292	N	chr20:36895860	5	exonic	synonymous	TGM2	ENSG00000198959
rs564080925	chr11:16942648	-1.30292	N	chr11:16618307	NA	intronic	.	PLEKHA7	ENSG00000166689
rs141954296	chr2:179913700	-1.30292	N	N	4	intronic	.	CCDC141	ENSG00000163492
rs565174558	chr1:214177902	-1.30292	N	chr1:213937382	NA	intronic	.	PROX1	ENSG00000117707
rs73195171	chr3:192442711	-1.30292	N	N	6	intronic	.	FGF12	ENSG00000114279
rs566884697	chr14:23912136	-1.30292	N	chr14:23755598	NA	intergenic	.	.	.
rs7239507	chr18:56297826	-1.30292	N	chr18:56395588	7	intergenic	.	.	.
rs562687926	chr7:16687313	-1.30292	N	chr7:17015156	NA	intronic	.	BZW2	ENSG00000136261
rs140027952	chr5:31641109	-1.30292	N	N	5	intergenic	.	.	.
rs547931124	chr6:2989400	-1.30292	N	N	NA	ncRNA_exonic	.	.	.
rs144433271	chr19:30154997	-1.30292	N	N	2b	intergenic	.	.	.
rs111235536	chr7:75936373	-1.30292	N	chr7:75460571	4	intergenic	.	.	.
rs533186054	chr18:33887273	-1.30292	N	N	NA	intronic	.	FHOD3	ENSG00000134775
rs557028627	chr6:139600109	-1.30292	N	N	NA	intronic	.	TXLNB	ENSG00000164440
rs181144428	chr9:112919823	-1.30292	N	chr9:113338735	5	intronic	.	AKAP2	ENSG00000241978
rs569819815	chr1:237219752	-1.30292	N	N	NA	intronic	.	RYR2	ENSG00000198626
rs534651575	chr3:98480915	-1.30292	N	chr3:98428155	NA	intronic	.	ST3GAL6	ENSG00000064225
rs531505399	chr1:237161858	-1.30292	N	N	NA	intergenic	.	.	.
rs3131917	chr5:172657021	-1.30292	N	chr5:173075213	4	intergenic	.	.	.
rs556013605	chr3:27004617	-1.30292	N	chr3:27371843	NA	intergenic	.	.	.
rs535263613	chr4:65273392	-1.30292	N	N	NA	intronic	.	TECRL	ENSG00000205678
rs552705473	chr12:95395944	-1.30292	N	N	NA	intronic	.	NDUFA12	ENSG00000184752
rs200551574	chr16:3071629	-1.30292	N	chr16:3521071	2b	exonic	synonymous	TNFRSF12A	ENSG00000006327
rs185652405	chr2:198861929	-1.30292	N	chr2:198544183	5	intronic	.	PLCL1	ENSG00000115896
rs532233930	chr9:27110359	-1.30292	N	N	NA	intronic	.	TEK	ENSG00000120156
rs116872567	chr22:32460255	-1.30292	Y	N	7	intronic	.	SLC5A1	ENSG00000100170
rs192772588	chr4:13834315	-1.30292	N	N	5	ncRNA_intronic	.	.	.
rs73949454	chr18:33951934	-1.30292	N	N	6	intronic	.	FHOD3	ENSG00000134775
rs73949455	chr18:33962006	-1.30292	N	N	5	intronic	.	FHOD3	ENSG00000134775
rs73949453	chr18:33944723	-1.30292	N	N	5	intronic	.	FHOD3	ENSG00000134775
rs71457660	chr12:33042669	-1.30292	N	N	5	intronic	.	PKP2	ENSG00000057294
rs541042352	chr2:100022121	-1.30292	N	N	NA	intronic	.	REV1	ENSG00000135945
rs553242708	chr2:220530169	-1.30292	N	chr2:220049128	NA	intergenic	.	.	.
rs142808268	chr10:121040820	-1.30292	N	N	5	intronic	.	GRK5	ENSG00000198873
rs546448681	chr11:112048775	-1.30292	N	N	NA	intronic	.	BCO2	ENSG00000197580
rs147079000	chr1:85359062	-1.30292	N	N	4	upstream	.	.	.
rs74633828	chr15:85964919	-1.30292	N	chr15:86294211	7	intronic	.	AKAP13	ENSG00000170776
rs191260183	chr11:112837775	-1.30292	N	N	5	intronic	.	NCAM1	ENSG00000149294
rs369570887	chr9:103340741	-1.30292	N	N	7	exonic	nonsynonymous	MURC	ENSG00000170681
rs535878743	chr4:114561068	-1.30292	N	N	NA	intronic	.	CAMK2D	ENSG00000145349
rs539241467	chr13:32739523	-1.30292	N	N	NA	intronic	.	FRY	ENSG00000073910
rs144362361	chr7:128387669	-1.30292	N	chr7:128576086	4	UTR5	.	CALU	ENSG00000128595
rs531547056	chr1:74891775	-1.30292	N	N	NA	intronic	.	TNNI3K	ENSG00000116783
rs189879458	chr5:41462828	-1.30292	N	N	7	intronic	.	PLCXD3	ENSG00000182836
rs60789715	chr3:69140727	-1.30292	N	N	7	intronic	.	ARL6IP5	ENSG00000144746
rs188334854	chr12:2498122	-1.30292	N	N	7	intronic	.	CACNA1C	ENSG00000151067
rs537302395	chr1:117493920	-1.30292	N	chr1:117544331	NA	intronic	.	PTGFRN	ENSG00000134247
rs4536446	chr15:92324347	-1.30292	N	N	7	intergenic	.	.	.
rs538280896	chr6:43141993	-1.30292	N	N	NA	intronic	.	SRF	ENSG00000112658
rs575036989	chr20:632650	-1.30292	N	N	NA	intronic	.	SRXN1	ENSG00000271303
rs147169984	chr20:36781788	-1.30292	N	chr20:36895860	5	intronic	.	TGM2	ENSG00000198959
rs558949307	chr12:3388579	-1.30292	N	chr12:3020644	NA	intronic	.	TSPAN9	ENSG00000011105
rs151169994	chr8:107779465	-1.30292	N	N	7	intronic	.	ABRA	ENSG00000174429
rs187653743	chr12:22089808	-1.30292	N	N	7	upstream	.	.	.
rs545864421	chr7:158892434	-1.30292	N	N	NA	intronic	.	VIPR2	ENSG00000106018
rs547326208	chr10:92692755	-1.30292	N	N	NA	intergenic	.	.	.
rs115869922	chr22:34271427	-1.30292	N	N	5	intronic	.	LARGE	ENSG00000133424
rs540210172	chr7:142961459	-1.30292	N	chr7:143081942	NA	intronic	.	GSTK1	ENSG00000197448
rs142872919	chr8:98812302	-1.30292	N	N	5	intronic	.	LAPTM4B	ENSG00000104341
rs576524604	chr12:2492041	-1.30292	N	N	NA	intronic	.	CACNA1C	ENSG00000151067
rs575487876	chr15:65069424	-1.30292	N	chr15:64672002	NA	intergenic	.	.	.
rs185456070	chr10:23689987	-1.30292	N	N	5	intergenic	.	.	.
rs534943706	chr4:47709781	-1.30292	N	N	NA	intronic	.	CORIN	ENSG00000145244
rs184353096	chr6:129600584	-1.30292	N	N	5	intronic	.	LAMA2	ENSG00000196569
rs184353094	chr4:169418749	-1.30292	N	N	7	intronic	.	PALLD	ENSG00000129116
rs577530059	chr8:11500364	-1.30292	N	chr8:11836514	NA	intergenic	.	.	.
rs538371169	chr2:40705410	-1.30292	N	N	NA	intronic	.	SLC8A1	ENSG00000183023
rs13120709	chr4:169435779	-1.30292	N	N	5	intronic	.	PALLD	ENSG00000129116
rs573326997	chr7:149321610	-1.30292	N	chr7:148886058	NA	ncRNA_intronic	.	.	.
rs541182743	chr7:112758834	-1.30292	N	chr7:112782556	NA	upstream	.	.	.
rs535789353	chr4:174428176	-1.30292	N	N	NA	intergenic	.	.	.
rs150362751	chr22:38839476	-1.30292	N	N	2b	intronic	.	KCNJ4	ENSG00000168135
rs184285081	chr12:19341901	-1.30292	N	N	7	intronic	.	PLEKHA5	ENSG00000052126
rs141352597	chr15:83468651	-1.30292	N	N	6	intronic	.	FSD2	ENSG00000186628
rs372522745	chr9:112616954	-1.30292	N	chr9:112722330	7	intronic	.	PALM2-AKAP2	ENSG00000157654
rs142624644	chr8:11603564	-1.30292	N	chr8:11836514	7	intronic	.	GATA4	ENSG00000136574
rs548343345	chr20:62587362	-1.30292	N	chr20:62693378	NA	ncRNA_exonic	.	UCKL1	ENSG00000198276
rs370917347	chr6:129218819	-1.30292	N	N	7	intronic	.	LAMA2	ENSG00000196569
rs112810266	chr12:2522931	-1.30292	N	chr12:3020644	5	intronic	.	CACNA1C	ENSG00000151067
rs564495597	chr12:110744822	-1.30292	N	chr12:111133088	NA	intronic	.	ATP2A2	ENSG00000174437
rs546019435	chr14:23913314	-1.30292	N	chr14:23755598	NA	intergenic	.	.	.
rs567985518	chr12:39790254	-1.30292	N	N	NA	intronic	.	KIF21A	ENSG00000139116
rs192649584	chr13:75955859	-1.30292	N	N	7	intronic	.	TBC1D4	ENSG00000136111
rs146664130	chr22:34303211	-1.30292	N	N	5	intronic	.	LARGE	ENSG00000133424
rs117120180	chr16:82734064	-1.30292	N	N	3a	intronic	.	CDH13	ENSG00000140945
rs554217905	chr10:123941617	-1.30292	N	N	NA	intronic	.	TACC2	ENSG00000138162
rs115467666	chr3:32166963	-1.30292	N	N	7	intronic	.	GPD1L	ENSG00000152642
rs545787003	chr5:16470316	-1.30292	N	N	NA	intergenic	.	.	.
rs200329495	chr11:66138775	-1.30292	N	chr11:65705432	4	exonic	synonymous	SLC29A2	ENSG00000174669
rs117361942	chr10:91252629	-1.30292	N	chr10:91002804	5	intronic	.	SLC16A12	ENSG00000152779
rs182392597	chr6:129456159	-1.30292	N	N	7	intronic	.	LAMA2	ENSG00000196569
rs182743926	chr17:40719754	-1.30292	N	chr17:41172481	4	intronic	.	MLX	ENSG00000108788
rs188005984	chr1:120161336	-1.30292	N	N	5	downstream	.	.	.
rs540516306	chr3:69868861	-1.30292	N	N	NA	intronic	.	MITF	ENSG00000187098
rs534603326	chr22:33999627	-1.30292	N	N	NA	intronic	.	LARGE	ENSG00000133424
rs540828374	chr19:3968272	-1.30292	N	chr19:4090422	NA	ncRNA_intronic	.	DAPK3	ENSG00000167657
rs80050109	chr6:13097791	-1.30292	N	N	7	intronic	.	.	.
rs548236801	chr5:66306601	-1.30292	N	N	NA	intronic	.	MAST4	ENSG00000069020
rs144609659	chr6:150541281	-1.30292	N	chr6:150373194	7	intronic	.	PPP1R14C	ENSG00000198729
rs182883699	chr10:91201047	-1.30292	N	chr10:91002804	6	intronic	.	SLC16A12	ENSG00000152779
rs150955909	chr3:25556597	-1.30292	N	chr3:25381636	5	intronic	.	RARB	ENSG00000077092
rs75387681	chr15:92433578	-1.30292	N	N	5	intronic	.	SLCO3A1	ENSG00000176463
rs532534857	chr8:11589708	-1.30292	N	chr8:11836514	NA	intronic	.	GATA4	ENSG00000136574
rs114658734	chr17:1011813	-1.30292	N	chr17:1373518	4	intronic	.	ABR	ENSG00000159842
rs61981394	chr14:33296079	-1.30292	N	N	2b	intronic	.	AKAP6	ENSG00000151320
rs72785968	chr2:33780136	-1.30292	N	N	2b	intronic	.	RASGRP3	ENSG00000152689
rs145269259	chr3:135790950	-1.30292	N	N	6	intronic	.	PPP2R3A	ENSG00000073711
rs570439449	chr7:23161810	-1.30292	N	chr7:22774437	NA	intronic	.	KLHL7	ENSG00000122550
rs184306593	chr15:85959479	-1.30292	N	chr15:86294211	2b	intronic	.	AKAP13	ENSG00000170776
rs186469043	chr7:101588491	-1.30292	N	chr7:101880795	2b	intronic	.	CUX1	ENSG00000257923
rs552571821	chr5:115730684	-1.30292	N	N	NA	intergenic	.	.	.
rs141835567	chr16:82660869	-1.30292	N	N	4	intronic	.	CDH13	ENSG00000140945
rs560143133	chr1:85358259	-1.30292	N	N	NA	intronic	.	LPAR3	ENSG00000171517
rs115872917	chr16:19078816	-1.30292	N	chr16:19278625	2b	ncRNA_intronic	.	.	.
rs41313649	chr3:38616572	-1.30292	N	N	4	intronic	.	SCN5A	ENSG00000183873
rs576313350	chr13:34116833	-1.30292	N	N	NA	intronic	.	.	.
rs547475762	chr1:236910355	-1.30292	N	N	NA	intronic	.	ACTN2	ENSG00000077522
rs576326463	chr15:71983166	-1.30292	N	N	NA	ncRNA_intronic	.	THSD4	ENSG00000187720
rs532552337	chr3:135684372	-1.30292	N	N	NA	upstream	.	.	.
rs547503506	chr9:14319981	-1.30292	N	chr9:14161670	NA	intronic	.	NFIB	ENSG00000147862
rs145159229	chr4:23878528	-1.30292	N	N	5	intronic	.	PPARGC1A	ENSG00000109819
rs559415949	chr3:178384531	-1.30292	N	N	NA	ncRNA_intronic	.	KCNMB2	ENSG00000197584
rs533375276	chr15:89742706	-1.30292	N	N	NA	UTR3	.	ABHD2	ENSG00000140526
rs148763830	chr18:33886605	-1.30292	N	N	3a	intronic	.	FHOD3	ENSG00000134775
rs549910889	chr9:116329295	-1.30292	N	chr9:116085822	NA	intronic	.	RGS3	ENSG00000138835
rs551831656	chr3:119386096	-1.30292	N	chr3:119736594	NA	intergenic	.	.	.
rs572866209	chr9:33264123	-1.30292	N	N	NA	intronic	.	BAG1	ENSG00000107262
rs72751510	chr9:100284319	-1.30292	N	N	6	intronic	.	TMOD1	ENSG00000136842
rs557133754	chr3:187665194	-1.30292	N	chr3:187652724	NA	intergenic	.	.	.
rs192504436	chr9:505948	-1.30292	N	chr9:288414	4	intronic	.	KANK1	ENSG00000107104
rs376922939	chr1:206862572	-1.30292	N	chr1:206968955	5	intronic	.	MAPKAPK2	ENSG00000162889
rs182950323	chr20:56015932	-1.30292	N	N	5	intergenic	.	.	.
rs540322798	chr12:110755463	-1.30292	N	chr12:111251437	NA	intronic	.	ATP2A2	ENSG00000174437
rs548752056	chr3:159386844	-1.30292	N	chr3:159637678	NA	intronic	.	IQCJ-SCHIP1	ENSG00000250588
rs182950327	chr17:66908033	-1.30292	N	N	2b	intronic	.	ABCA8	ENSG00000141338
rs73317624	chr10:92696809	-1.30292	N	N	7	intergenic	.	.	.
rs145723885	chr1:100128119	-1.30292	N	N	2b	intronic	.	PALMD	ENSG00000099260
rs73317626	chr10:92697547	-1.30292	N	N	4	intergenic	.	.	.
rs10887037	chr10:123757087	-1.30292	N	N	7	intronic	.	TACC2	ENSG00000138162
rs139378697	chr4:75930791	-1.30292	N	N	5	intronic	.	PARM1	ENSG00000169116
rs78105196	chr3:25489710	-1.30292	N	chr3:25381636	5	intronic	.	RARB	ENSG00000077092
rs538707720	chr18:56266492	-1.30292	N	chr18:56395588	NA	intronic	.	ALPK2	ENSG00000198796
rs560618749	chr8:98802310	-1.30292	N	N	NA	intronic	.	LAPTM4B	ENSG00000104341
rs559052609	chr10:121030831	-1.30292	N	N	NA	intronic	.	GRK5	ENSG00000198873
rs538781814	chr1:167080076	-1.30292	N	chr1:167424924	NA	intronic	.	DUSP27	ENSG00000198842
rs191496864	chr4:114462948	-1.30292	N	N	6	intronic	.	CAMK2D	ENSG00000145349
rs115396901	chr3:69164512	-1.30292	N	N	6	intronic	.	LMOD3	ENSG00000163380
rs113365210	chr3:156821038	-1.30292	N	N	3a	ncRNA_intronic	.	.	.
rs556918968	chr13:22246569	-1.30292	N	N	NA	intronic	.	FGF9	ENSG00000102678
rs188615190	chr6:129605360	-1.30292	N	N	5	intronic	.	LAMA2	ENSG00000196569
rs139030846	chr3:188044768	-1.30292	N	chr3:188441161	5	intronic	.	LPP	ENSG00000145012
rs565266032	chr4:65268244	-1.30292	N	N	NA	intronic	.	TECRL	ENSG00000205678
rs555010844	chr2:40710820	-1.30292	N	N	NA	intronic	.	SLC8A1	ENSG00000183023
rs142129500	chr5:126311474	-1.30292	N	chr5:126091428	5	intronic	.	2020-03-03	ENSG00000173926
rs530391983	chr19:46920011	-1.30292	N	chr19:47100565	NA	intergenic	.	.	.
rs558092218	chr20:43202763	-1.30292	N	chr20:43042364	NA	intronic	.	PKIG	ENSG00000168734
rs560931560	chr5:66258283	-1.30292	N	N	NA	intronic	.	MAST4	ENSG00000069020
rs573055056	chr3:25553620	-1.30292	N	chr3:25381636	NA	intronic	.	RARB	ENSG00000077092
rs552128740	chr12:6647516	-1.30292	N	chr12:6499533	NA	UTR3	.	GAPDH	ENSG00000111640
rs117670534	chr1:20834055	-1.30292	N	N	3a	intronic	.	MUL1	ENSG00000090432
rs543746634	chr7:150670432	-1.30292	N	chr7:150278589	NA	intronic	.	KCNH2	ENSG00000055118
rs183995906	chr2:170697008	-1.30292	N	N	4	intronic	.	UBR3	ENSG00000144357
rs557276245	chr3:186984125	-1.30292	N	chr3:186629144	NA	intronic	.	MASP1	ENSG00000127241
rs535730880	chr15:64274655	-1.30292	N	chr15:64672002	NA	intronic	.	DAPK2	ENSG00000035664
rs533643838	chr6:139612103	-1.30292	N	N	NA	intronic	.	TXLNB	ENSG00000164440
rs559083463	chr11:118272074	-1.30292	N	chr11:118747576	NA	ncRNA_intronic	.	ATP5L	ENSG00000167283
rs145225147	chr5:78676279	-1.30292	N	N	5	intronic	.	HOMER1	ENSG00000152413
rs527873967	chr18:25707971	-1.30292	N	N	NA	intronic	.	CDH2	ENSG00000170558
rs536832840	chr11:85358227	-1.30292	N	N	NA	upstream	.	.	.
rs552214861	chr2:33747207	-1.30292	N	N	NA	intronic	.	RASGRP3	ENSG00000152689
rs111970569	chr2:103443554	-1.30292	N	chr2:103394709	4	intergenic	.	.	.
rs527360835	chr4:47736132	-1.30292	N	N	NA	intronic	.	CORIN	ENSG00000145244
rs202082760	chr2:152684730	-1.30292	N	N	4	UTR5	.	ARL5A	ENSG00000162980
rs574304629	chr18:25645734	-1.30292	N	N	NA	intronic	.	CDH2	ENSG00000170558
rs533438871	chr3:42142125	-1.30292	N	N	NA	intronic	.	TRAK1	ENSG00000182606
rs562859599	chr18:34068502	-1.30292	N	N	NA	intronic	.	FHOD3	ENSG00000134775
rs543695385	chr2:198869821	-1.30292	N	chr2:198544183	NA	intronic	.	PLCL1	ENSG00000115896
rs59600319	chr15:92411374	-1.30292	N	N	5	intronic	.	SLCO3A1	ENSG00000176463
rs188876973	chr10:103600842	-1.30292	N	N	2b	intronic	.	KCNIP2	ENSG00000120049
rs527238219	chr4:47751471	-1.30292	N	N	NA	intronic	.	CORIN	ENSG00000145244
rs564516755	chr5:173316348	-1.30292	N	chr5:173075213	NA	UTR5	.	CPEB4	ENSG00000113742
rs537734820	chr6:36805722	-1.30292	N	chr6:36353934	NA	intronic	.	CPNE5	ENSG00000124772
rs377744719	chr8:97210107	-1.30292	N	N	7	intergenic	.	.	.
rs571037645	chr7:151442481	-1.30292	N	N	NA	intronic	.	PRKAG2	ENSG00000106617
rs576147184	chr4:75942075	-1.30292	N	N	NA	intronic	.	PARM1	ENSG00000169116
rs577042316	chr2:40596239	-1.30292	N	N	NA	intronic	.	SLC8A1	ENSG00000183023
rs552422578	chr6:26224073	-1.30292	N	N	NA	intergenic	.	.	.
rs186801251	chr3:98475975	-1.30292	N	chr3:98428155	7	intronic	.	ST3GAL6	ENSG00000064225
rs549925401	chr4:65173473	-1.30292	N	N	NA	intronic	.	TECRL	ENSG00000205678
rs570865916	chr5:82700129	-1.30292	N	N	NA	intergenic	.	.	.
rs180779872	chr8:42399464	-1.30292	N	N	5	intronic	.	SMIM19	ENSG00000176209
rs539805215	chr3:159518421	-1.30292	N	chr3:159637678	NA	intronic	.	IQCJ-SCHIP1	ENSG00000250588
rs189409148	chr6:5766338	-1.30292	N	N	7	intronic	.	FARS2	ENSG00000145982
rs817405	chr1:85619170	-1.30292	N	N	5	intergenic	.	.	.
rs548105793	chr10:18755957	-1.30292	N	chr10:18266410	NA	intronic	.	CACNB2	ENSG00000165995
rs561373489	chr12:57634969	-1.30292	N	chr12:57493727	NA	upstream	.	.	.
rs549870727	chr3:25517788	-1.30292	N	chr3:25381636	NA	intronic	.	RARB	ENSG00000077092
rs549129798	chr4:95372925	-1.30292	N	N	NA	upstream	.	.	.
rs186689303	chr15:85891273	-1.30292	N	chr15:86294211	4	intergenic	.	.	.
rs146782901	chr9:741149	-1.30292	N	chr9:288414	5	intronic	.	KANK1	ENSG00000107104
rs73949467	chr18:33973752	-1.30292	N	N	5	intronic	.	FHOD3	ENSG00000134775
rs375511892	chr8:142418595	-1.30292	N	chr8:142329460	7	intergenic	.	PTP4A3	ENSG00000184489
rs547663042	chr3:42708354	-1.30292	N	chr3:42896515	NA	UTR3	.	ZBTB47	ENSG00000114853
rs202152081	chr15:44068021	-1.30292	N	chr15:44027885	4	exonic	nonsynonymous	ELL3	ENSG00000128886
rs537276273	chr20:43215323	-1.30292	N	chr20:43042364	NA	intronic	.	PKIG	ENSG00000168734
rs551365389	chr15:75197746	-1.30292	N	chr15:75361539	NA	intronic	.	FAM219B	ENSG00000178761
rs150772326	chr2:198743544	-1.30292	N	chr2:198544183	5	intronic	.	PLCL1	ENSG00000115896
rs182258890	chr4:113593776	-1.30292	N	N	6	intergenic	.	.	.
rs548974008	chr7:158933650	-1.30292	N	N	NA	intronic	.	VIPR2	ENSG00000106018
rs532592122	chr7:151338768	-1.30292	N	N	NA	intronic	.	PRKAG2	ENSG00000106617
rs142150402	chr18:32684140	-1.30292	N	N	7	intronic	.	MAPRE2	ENSG00000166974
rs537000265	chr14:105192102	-1.30292	N	chr14:105637156	NA	intronic	.	ADSSL1	ENSG00000185100
rs141943676	chr9:97690998	-1.30292	N	N	4	intronic	.	C9orf3	ENSG00000148120
rs118100632	chr10:3141138	-1.30292	N	N	5	intronic	.	PFKP	ENSG00000067057
rs76076031	chr3:69917592	-1.30292	N	N	6	intronic	.	MITF	ENSG00000187098
rs138555098	chr14:78348198	-1.30292	N	chr14:77939965	6	intronic	.	ADCK1	ENSG00000063761
rs57945608	chr13:22177919	-1.30292	N	N	4	intronic	.	MICU2	ENSG00000165487
rs535103276	chr6:53531805	-1.30292	N	N	NA	intergenic	.	.	.
rs539602592	chr10:61900610	-1.30292	N	N	NA	UTR5	.	ANK3	ENSG00000151150
rs182548626	chr2:179778402	-1.30292	N	N	7	intronic	.	CCDC141	ENSG00000163492
rs527539878	chr15:85997561	-1.30292	N	chr15:86294211	NA	intronic	.	AKAP13	ENSG00000170776
rs551665558	chr1:74899123	-1.30292	N	N	NA	intronic	.	TNNI3K	ENSG00000116783
rs568530023	chr8:42323942	-1.30292	N	N	NA	intronic	.	SLC20A2	ENSG00000168575
rs563952375	chr19:46849032	-1.30292	N	chr19:47100565	NA	intergenic	.	.	.
rs75182612	chr15:25200314	-1.30292	N	N	4	intronic	.	SNRPN	ENSG00000128739
rs565953531	chr12:68334482	-1.30292	N	chr12:68667462	NA	ncRNA_intronic	.	.	.
rs139815547	chr22:36018755	-1.30292	N	N	4	intronic	.	MB	ENSG00000198125
rs182910966	chr10:50521293	-1.30292	N	chr10:50264204	5	intronic	.	C10orf71	ENSG00000177354
rs530315399	chr10:33588317	-1.30292	N	N	NA	intronic	.	NRP1	ENSG00000099250
rs558361047	chr14:95997294	-1.30292	N	N	NA	intergenic	.	.	.
rs59583434	chr5:115423985	-1.30292	N	N	5	intronic	.	COMMD10	ENSG00000145781
rs367960095	chr12:56867946	-1.30292	N	chr12:56375137	7	intronic	.	GLS2	ENSG00000135423
rs561655970	chr4:141927574	-1.30292	N	N	NA	intronic	.	RNF150	ENSG00000170153
rs118029548	chr6:129329143	-1.30292	N	N	5	intronic	.	LAMA2	ENSG00000196569
rs555333915	chr9:128651559	-1.30292	N	N	NA	intronic	.	PBX3	ENSG00000167081
rs557379963	chr1:184858422	-1.30292	N	chr1:185067805	NA	intronic	.	FAM129A	ENSG00000135842
rs549555794	chr9:127998806	-1.30292	N	N	NA	UTR3	.	HSPA5	ENSG00000044574
rs62421010	chr6:129691102	-1.30292	N	N	5	exonic	synonymous	LAMA2	ENSG00000196569
rs538963070	chr5:16521444	-1.30292	N	N	NA	intronic	.	FAM134B	ENSG00000154153
rs17102330	chr10:92672257	-1.30292	N	N	4	UTR3	.	ANKRD1	ENSG00000148677
rs554712294	chr15:86118722	-1.30292	N	chr15:86294211	NA	intronic	.	AKAP13	ENSG00000170776
rs576206075	chr7:10979741	-1.30292	N	N	NA	UTR5	.	NDUFA4	ENSG00000189043
rs551385360	chr8:22860964	-1.30292	N	chr8:22436681	NA	intronic	.	RHOBTB2	ENSG00000008853
rs146544401	chr10:62058886	-1.30292	N	N	5	intronic	.	ANK3	ENSG00000151150
rs543374194	chr20:43181275	-1.30292	N	chr20:43042364	NA	intronic	.	PKIG	ENSG00000168734
rs372509974	chr20:36760035	-1.30292	N	chr20:36895860	3a	intronic	.	TGM2	ENSG00000198959
rs541904518	chr10:81963488	-1.30292	N	chr10:82218964	NA	intronic	.	ANXA11	ENSG00000122359
rs566090352	chr7:115956965	-1.30292	N	chr7:116357368	NA	intergenic	.	.	.
rs73310907	chr12:50220750	-1.30292	N	chr12:50599709	5	intronic	.	NCKAP5L	ENSG00000167566
rs560043472	chr8:126344372	-1.30292	N	chr8:126474356	NA	intronic	.	NSMCE2	ENSG00000156831
rs528840227	chr6:129564724	-1.30292	N	N	NA	intronic	.	LAMA2	ENSG00000196569
rs567282061	chr12:117514745	-1.30292	N	N	NA	intronic	.	TESC	ENSG00000088992
rs562727424	chr1:74936725	-1.30292	N	N	NA	intronic	.	TNNI3K	ENSG00000116783
rs143878447	chr10:7832498	-1.30292	N	chr10:8287240	6	intronic	.	ATP5C1	ENSG00000165629
rs553787406	chr14:34530362	-1.30292	N	N	NA	intergenic	.	.	.
rs553383744	chr13:20711174	-1.30292	N	N	NA	intergenic	.	.	.
rs536978258	chr2:40707505	-1.30292	N	N	NA	intronic	.	SLC8A1	ENSG00000183023
rs564501869	chr2:241309313	-1.30292	N	chr2:241563739	NA	intergenic	.	.	.
rs190256022	chr3:192288555	-1.30292	N	N	5	intronic	.	FGF12	ENSG00000114279
rs147776312	chr12:57113819	-1.30292	N	chr12:57493727	5	exonic	nonsynonymous	NACA	ENSG00000196531
rs143249700	chr10:17495764	-1.30292	N	N	2b	intronic	.	ST8SIA6	ENSG00000148488
rs540314765	chr2:9616511	-1.30292	N	N	NA	intronic	.	IAH1	ENSG00000134330
rs73908587	chr20:42809431	-1.30292	N	chr20:42660286	4	intronic	.	JPH2	ENSG00000149596
rs73908586	chr20:42799615	-1.30292	N	chr20:42660286	5	intronic	.	JPH2	ENSG00000149596
rs552059331	chr18:32655182	-1.30292	N	N	NA	intronic	.	MAPRE2	ENSG00000166974
rs569802748	chr11:47207400	-1.30292	N	chr11:47454152	NA	UTR5	.	PACSIN3	ENSG00000165912
rs73908583	chr20:42785056	-1.30292	N	chr20:42660286	5	intronic	.	JPH2	ENSG00000149596
rs530749278	chr19:49405281	-1.30292	N	chr19:49127490	NA	intronic	.	NUCB1	ENSG00000104805
rs28675009	chr4:169408566	-1.30292	N	N	2b	intergenic	.	.	.
rs11946789	chr4:156616185	-1.30292	N	chr4:156645513	7	intronic	.	GUCY1A3	ENSG00000164116
rs139174430	chr16:4280457	-1.30292	N	chr16:4476089	7	intronic	.	SRL	ENSG00000185739
rs183889933	chr8:11598403	-1.30292	N	chr8:11836514	6	intronic	.	GATA4	ENSG00000136574
rs545875689	chr14:23885265	-1.30292	N	chr14:23755598	NA	exonic	nonsynonymous	MYH7	ENSG00000092054
rs150673239	chr6:13489052	-1.30292	N	N	5	intergenic	.	.	.
rs12061176	chr1:167651607	-1.30292	N	chr1:167600842	7	intronic	.	RCSD1	ENSG00000198771
rs181625945	chr22:46974079	-1.30292	N	chr22:46615376	2b	intergenic	.	.	.
rs577389243	chr7:136613441	-1.30292	N	N	NA	ncRNA_intronic	.	CHRM2	ENSG00000181072
rs72627414	chr2:101431347	-1.30292	N	chr2:101778319	4	intergenic	.	.	.
rs3943971	chr5:172654941	-1.30292	N	chr5:173075213	5	intergenic	.	.	.
rs201294666	chr10:18431718	-1.30292	N	chr10:18266410	5	intronic	.	CACNB2	ENSG00000165995
rs78330388	chr21:35856434	-1.30292	N	chr21:36312347	2b	intronic	.	KCNE1	ENSG00000180509
rs572311799	chr15:42258761	-1.30292	N	chr15:42266262	NA	intronic	.	EHD4	ENSG00000103966
rs542446137	chr19:55662532	-1.30292	N	N	NA	downstream	.	.	.
rs149756562	chr2:10983576	-1.30292	N	N	7	intergenic	.	.	.
rs112029765	chr16:28857722	-1.30292	N	N	4	UTR5	.	TUFM	ENSG00000178952
rs528574860	chr6:118836240	-1.30292	N	N	NA	intronic	.	CEP85L	ENSG00000111860
rs534089433	chr11:113729016	-1.30292	N	chr11:113984489	NA	intronic	.	USP28	ENSG00000048028
rs184608625	chr4:95349307	-1.30292	N	N	6	intergenic	.	.	.
rs539723617	chr14:55034448	-1.30292	N	N	NA	UTR5	.	SAMD4A	ENSG00000020577
rs565914548	chr10:88443843	-1.30292	N	N	NA	intronic	.	LDB3	ENSG00000122367
rs560671269	chr14:33044708	-1.30292	N	N	NA	intronic	.	AKAP6	ENSG00000151320
rs558225261	chr3:16928182	-1.30292	N	chr3:16911330	NA	intronic	.	PLCL2	ENSG00000154822
rs141856128	chr20:42776605	-1.30292	N	chr20:42660286	7	intronic	.	JPH2	ENSG00000149596
rs528424678	chr2:71946217	-1.30292	N	chr2:71677946	NA	intergenic	.	.	.
rs564293083	chr2:40502016	-1.30292	N	N	NA	intronic	.	SLC8A1	ENSG00000183023
rs183485704	chr14:32895900	-1.30292	N	N	4	intronic	.	AKAP6	ENSG00000151320
rs58175190	chr10:116307868	-1.30292	N	N	5	intronic	.	ABLIM1	ENSG00000099204
rs562791538	chr12:50200964	-1.30292	N	chr12:50599709	NA	intronic	.	NCKAP5L	ENSG00000167566
rs576087300	chr1:40996583	-1.30292	N	chr1:41356780	NA	upstream	.	.	.
rs531590583	chr9:97838953	-1.30292	N	chr9:98243868	NA	intronic	.	C9orf3	ENSG00000148120
rs377125084	chr7:35226216	-1.30292	N	N	4	upstream	.	.	.
rs564626144	chr12:68302763	-1.30292	N	chr12:68667462	NA	intergenic	.	.	.
rs528043004	chr14:55047534	-1.30292	N	N	NA	intronic	.	SAMD4A	ENSG00000020577
rs11073403	chr15:86076009	-1.30292	N	chr15:86294211	4	intronic	.	AKAP13	ENSG00000170776
rs571175297	chr9:71558676	-1.30292	N	N	NA	intronic	.	PIP5K1B	ENSG00000107242
rs150701553	chr1:167629043	-1.30292	N	chr1:167600842	4	intronic	.	RCSD1	ENSG00000198771
rs75067063	chr4:186580675	-1.30292	N	N	6	intronic	.	SORBS2	ENSG00000154556
rs148747304	chr2:33683379	-1.30292	N	N	6	intronic	.	RASGRP3	ENSG00000152689
rs576455998	chr14:55197599	-1.30292	N	N	NA	intronic	.	SAMD4A	ENSG00000020577
rs182565272	chr4:47747540	-1.30292	N	N	6	intronic	.	CORIN	ENSG00000145244
rs541729023	chr22:34314902	-1.30292	N	N	NA	intronic	.	LARGE	ENSG00000133424
rs541517927	chr10:112447842	-1.30292	N	chr10:111969919	NA	intronic	.	RBM20	ENSG00000203867
rs559362381	chr13:32660638	-1.30292	N	N	NA	intronic	.	FRY	ENSG00000073910
rs541281076	chr19:8458682	-1.30292	N	N	NA	intronic	.	RAB11B	ENSG00000185236
rs549089793	chr15:85962415	-1.30292	N	chr15:86294211	NA	intronic	.	AKAP13	ENSG00000170776
rs115196782	chr9:14298629	-1.30292	N	chr9:14161670	4	intronic	.	NFIB	ENSG00000147862
rs116791048	chr19:8458458	-1.30292	N	N	7	intronic	.	RAB11B	ENSG00000185236
rs548663962	chr5:139682673	-1.30292	N	N	NA	UTR5	.	PFDN1	ENSG00000113068
rs529415312	chr1:100655095	-1.30292	N	chr1:101100839	NA	UTR3	.	DBT	ENSG00000137992
rs527522004	chr22:26139796	-1.30292	N	N	NA	intronic	.	MYO18B	ENSG00000133454
rs188118245	chr2:179923287	-1.30292	N	N	2c	intergenic	.	.	.
rs144907251	chr19:46851685	-1.30292	N	chr19:47100565	7	intronic	.	PPP5C	ENSG00000011485
rs16899667	chr8:125550551	-1.30292	N	N	4	intronic	.	TATDN1	ENSG00000147687
rs202218096	chr8:8998304	-1.30292	N	N	7	exonic	synonymous	PPP1R3B	ENSG00000173281
rs142649672	chr17:45283149	-1.30292	N	chr17:45329477	4	intergenic	.	.	.
rs577151077	chr2:64068926	-1.30292	N	N	NA	intronic	.	UGP2	ENSG00000169764
rs142601731	chr1:26387780	-1.30292	N	chr1:26834960	5	exonic	nonsynonymous	TRIM63	ENSG00000158022
rs140442422	chr18:56203952	-1.30292	N	chr18:56395588	4	exonic	nonsynonymous	ALPK2	ENSG00000198796
rs147419459	chr3:140794903	-1.30292	N	chr3:140926791	6	intronic	.	SPSB4	ENSG00000175093
rs144468431	chr1:41205736	-1.30292	N	chr1:41356780	5	intronic	.	NFYC	ENSG00000066136
rs557094831	chr13:32711170	-1.30292	N	N	NA	intronic	.	FRY	ENSG00000073910
rs577976501	chr18:34063286	-1.30292	N	N	NA	intronic	.	FHOD3	ENSG00000134775
rs577976503	chr4:123623195	-1.30292	N	chr4:123560939	NA	intergenic	.	.	.
rs897809	chr5:41435950	-1.30292	N	N	5	intronic	.	PLCXD3	ENSG00000182836
rs897808	chr5:41435715	-1.30292	N	N	7	intronic	.	PLCXD3	ENSG00000182836
rs546376536	chr16:3072122	-1.30292	N	chr16:3521071	NA	UTR3	.	TNFRSF12A	ENSG00000006327
rs146678149	chr2:220499892	-1.30292	N	chr2:220049128	5	intronic	.	SLC4A3	ENSG00000114923
rs35874798	chr9:85880228	-1.30292	N	N	6	intronic	.	FRMD3	ENSG00000172159
rs556864557	chr22:34175796	-1.30292	N	N	NA	intronic	.	LARGE	ENSG00000133424
rs554328053	chr10:112414286	-1.30292	N	chr10:111969919	NA	intronic	.	RBM20	ENSG00000203867
rs572226163	chr10:33638101	-1.30292	N	N	NA	intergenic	.	.	.
rs553457468	chr3:54157763	-1.30292	N	N	NA	intronic	.	CACNA2D3	ENSG00000157445
rs146983278	chr1:74887873	-1.30292	N	N	7	intronic	.	TNNI3K	ENSG00000116783
rs147987855	chr4:8324659	-1.30292	N	N	5	intergenic	.	.	.
rs576970147	chr6:118866097	-1.30292	N	N	NA	intronic	.	CEP85L	ENSG00000111860
rs577176248	chr6:30707209	-1.30292	N	N	NA	intronic	.	FLOT1	ENSG00000137312
rs536909924	chr20:32019753	-1.30292	N	N	NA	intronic	.	SNTA1	ENSG00000101400
rs545069577	chr4:159690538	-1.30292	N	N	NA	intronic	.	FNIP2	ENSG00000052795
rs546793723	chr6:118875386	-1.30292	N	N	NA	intronic	.	CEP85L	ENSG00000111860
rs559499461	chr15:35106874	-1.30292	N	N	NA	intergenic	.	.	.
rs541342045	chr9:95985742	-1.30292	N	chr9:95684697	NA	intronic	.	WNK2	ENSG00000165238
rs559998810	chr2:238778420	-1.30292	N	chr2:238873673	NA	intronic	.	RAMP1	ENSG00000132329
rs137971022	chr11:85358140	-1.30292	N	N	7	upstream	.	.	.
rs551141480	chr1:236849995	-1.30292	N	N	NA	exonic	nonsynonymous	ACTN2	ENSG00000077522
rs540715639	chr11:67374292	-1.30292	N	N	NA	upstream	.	.	.
rs568455994	chr4:152235457	-1.30292	N	chr4:152342190	NA	intergenic	.	.	.
rs552286568	chr10:18738350	-1.30292	N	chr10:18266410	NA	intronic	.	CACNB2	ENSG00000165995
rs180773518	chr12:56695509	-1.30292	N	chr12:56375137	3a	intergenic	.	.	.
rs530016607	chr15:42250229	-1.30292	N	chr15:42266262	NA	intronic	.	EHD4	ENSG00000103966
rs564254730	chr7:32110555	-1.30292	N	N	NA	intronic	.	PDE1C	ENSG00000154678
rs147596679	chr12:823613	-1.30292	N	chr12:711662	7	intergenic	.	.	.
rs557265620	chr11:111957429	-1.30292	N	chr11:111543916	NA	exonic	nonsynonymous	TIMM8B	ENSG00000150779
rs557863024	chr10:23388008	-1.30292	N	N	NA	intronic	.	MSRB2	ENSG00000148450
rs553093201	chr9:71596575	-1.30292	N	N	NA	intronic	.	PIP5K1B	ENSG00000107242
rs556153754	chr4:186582511	-1.30292	N	N	NA	intronic	.	SORBS2	ENSG00000154556
rs532307134	chr5:173359070	-1.30292	N	chr5:173075213	NA	intronic	.	CPEB4	ENSG00000113742
rs3024998	chr6:43745577	-1.30292	N	chr6:43693094	5	intronic	.	VEGFA	ENSG00000112715
rs61423856	chr5:65894484	-1.30292	N	N	5	intronic	.	MAST4	ENSG00000069020
rs77891765	chr3:121319638	-1.30292	N	chr3:121781723	5	intronic	.	FBXO40	ENSG00000163833
rs11235671	chr11:72886043	-1.30292	N	chr11:72943483	5	intergenic	.	.	.
rs545878975	chr3:159386993	-1.30292	N	chr3:159637678	NA	intronic	.	IQCJ-SCHIP1	ENSG00000250588
rs545464669	chr19:35630542	-1.30292	N	N	NA	UTR5	.	FXYD1	ENSG00000266964
rs568425341	chr10:121139946	-1.30292	N	N	NA	intronic	.	GRK5	ENSG00000198873
rs572537943	chr7:116151193	-1.30292	N	chr7:116357368	NA	intergenic	.	.	.
rs145044739	chr6:129454316	-1.30292	N	N	6	intronic	.	LAMA2	ENSG00000196569
rs566808194	chr9:14433854	-1.30292	N	chr9:14161670	NA	intergenic	.	.	.
rs534876276	chr4:95456019	-1.30292	N	N	NA	intronic	.	PDLIM5	ENSG00000163110
rs530776980	chr15:71921669	-1.30292	N	N	NA	intronic	.	THSD4	ENSG00000187720
rs567541749	chr12:93691267	-1.30292	N	chr12:94144175	NA	ncRNA_intronic	.	.	.
rs550899233	chr8:2077205	-1.30292	N	N	NA	exonic	nonsynonymous	MYOM2	ENSG00000036448
rs116628648	chr17:27454697	-1.30292	N	chr17:27653016	5	intronic	.	MYO18A	ENSG00000196535
rs550319904	chr3:25593034	-1.30292	N	chr3:25381636	NA	intronic	.	RARB	ENSG00000077092
rs184294191	chr22:26143790	-1.30292	N	N	4	intronic	.	MYO18B	ENSG00000133454
rs564178353	chr13:24136437	-1.30292	N	N	NA	intergenic	.	.	.
rs187432583	chr10:112558400	-1.30292	N	N	5	intronic	.	RBM20	ENSG00000203867
rs549797561	chr16:82764727	-1.30292	N	N	NA	intronic	.	CDH13	ENSG00000140945
rs540710373	chr22:17638452	-1.30292	N	chr22:17906176	NA	intronic	.	CECR5	ENSG00000069998
rs533082763	chr22:36014428	-1.30292	N	N	NA	intronic	.	MB	ENSG00000198125
rs74744873	chr14:55238813	-1.30292	N	N	5	intronic	.	SAMD4A	ENSG00000020577
rs554053124	chr10:78386204	-1.30292	N	N	NA	intergenic	.	.	.
rs564373213	chr6:45946113	-1.30292	N	chr6:45569863	NA	intronic	.	CLIC5	ENSG00000112782
rs141189678	chr14:55200629	-1.30292	N	N	5	intronic	.	SAMD4A	ENSG00000020577
rs182987156	chr3:42144638	-1.30292	N	N	7	intronic	.	TRAK1	ENSG00000182606
rs566955833	chr12:32991324	-1.30292	N	N	NA	intronic	.	PKP2	ENSG00000057294
rs572195810	chr7:123239983	-1.30292	N	N	NA	intronic	.	.	.
rs12054017	chr3:42139692	-1.30292	N	N	5	intronic	.	TRAK1	ENSG00000182606
rs144298921	chr9:34989625	-1.30292	N	N	2b	upstream	.	.	.
rs185635571	chr18:32719722	-1.30292	N	N	5	intronic	.	MAPRE2	ENSG00000166974
rs146572034	chr17:17829795	-1.30292	N	chr17:17707105	5	intronic	.	TOM1L2	ENSG00000175662
rs186425288	chr15:92433666	-1.30292	N	N	5	intronic	.	SLCO3A1	ENSG00000176463
rs141399798	chr10:18754133	-1.30292	N	chr10:18266410	6	intronic	.	CACNB2	ENSG00000165995
rs553554723	chr8:25899951	-1.30292	N	N	NA	intronic	.	EBF2	ENSG00000221818
rs182044654	chr11:119240446	-1.30292	N	chr11:118747576	4	intronic	.	USP2	ENSG00000036672
rs543998984	chr12:4383479	-1.30292	N	chr12:4334295	NA	ncRNA_intronic	.	CCND2	ENSG00000118971
rs542434825	chr9:14434000	-1.30292	N	chr9:14161670	NA	intergenic	.	.	.
rs542434822	chr12:117492088	-1.30292	N	N	NA	intronic	.	TESC	ENSG00000088992
rs571832428	chr3:69834713	-1.30292	N	N	NA	intronic	.	MITF	ENSG00000187098
rs192292509	chr1:174174662	-1.30292	N	chr1:174222832	5	intronic	.	RABGAP1L	ENSG00000152061
rs6929926	chr6:139613544	-1.30292	N	N	4	upstream	.	.	.
rs180705107	chr8:87527830	-1.30292	N	chr8:87169049	2b	intronic	.	CPNE3	ENSG00000085719
rs144322838	chr6:16242589	-1.30292	N	N	5	intronic	.	GMPR	ENSG00000137198
rs1823715	chr2:169312649	-1.30292	N	chr2:169707552	2b	upstream	.	CERS6	ENSG00000172292
rs79969884	chr9:112623074	-1.30292	N	chr9:112722330	7	intronic	.	PALM2-AKAP2	ENSG00000157654
rs111603019	chr1:20357308	-1.30292	N	chr1:19981023	6	intergenic	.	.	.
rs117134278	chr1:16347564	-1.30292	N	N	5	upstream	.	.	.
rs11189242	chr10:99261769	-1.30292	N	chr10:98978045	5	intronic	.	UBTD1	ENSG00000165886
rs550874413	chr12:108956430	-1.30292	N	chr12:108721636	NA	exonic	nonsynonymous	ISCU	ENSG00000136003
rs549938943	chr7:150884904	-1.30292	N	N	NA	UTR5	.	ASB10	ENSG00000146926
rs549127007	chr11:119239709	-1.30292	N	chr11:118747576	NA	intronic	.	USP2	ENSG00000036672
rs559174066	chr4:159593033	-1.30292	N	N	NA	UTR5	.	C4orf46	ENSG00000205208
rs565390610	chr11:3013138	-1.30292	N	chr11:2981896	NA	intronic	.	NAP1L4	ENSG00000205531
rs534731956	chr5:175814240	-1.30292	N	N	NA	intronic	.	NOP16	ENSG00000048162
rs369375826	chr3:48073546	-1.30292	N	chr3:48388170	4	intronic	.	MAP4	ENSG00000047849
rs570564865	chr2:40659849	-1.30292	N	N	NA	intronic	.	SLC8A1	ENSG00000183023
rs114375682	chr4:89204391	-1.30292	N	N	3a	intronic	.	PPM1K	ENSG00000163644
rs145393859	chr22:41868775	-1.30292	N	chr22:41752944	6	intronic	.	ACO2	ENSG00000100412
rs3796929	chr4:114367980	-1.30292	N	N	6	intergenic	.	.	.
rs577721319	chr2:64099325	-1.30292	N	N	NA	intronic	.	UGP2	ENSG00000169764
rs374983915	chr22:30821666	-1.30292	N	chr22:30750907	4	UTR5	.	MTFP1	ENSG00000242114
rs540161023	chr11:16878484	-1.30292	N	chr11:16618307	NA	intronic	.	PLEKHA7	ENSG00000166689
rs183382223	chr3:123098391	-1.30292	N	chr3:123105721	5	intronic	.	ADCY5	ENSG00000173175
rs149812776	chr15:44169125	-1.30292	N	chr15:44027885	5	ncRNA_exonic	.	FRMD5	ENSG00000171877
rs562102130	chr10:97046273	-1.30292	N	N	NA	intronic	.	PDLIM1	ENSG00000107438
rs529204759	chr14:55136017	-1.30292	N	N	NA	intronic	.	SAMD4A	ENSG00000020577
rs181078031	chr17:66906308	-1.30292	N	N	6	intronic	.	ABCA8	ENSG00000141338
rs79280336	chr1:65639290	-1.30292	N	chr1:65848034	5	intronic	.	AK4	ENSG00000162433
rs577562741	chr14:34407218	-1.30292	N	N	NA	intronic	.	EGLN3	ENSG00000129521
rs529224003	chr13:24125492	-1.30292	N	N	NA	intergenic	.	.	.
rs573218176	chr1:202405154	-1.30292	N	N	NA	intronic	.	PPP1R12B	ENSG00000077157
rs575028604	chr13:76361500	-1.30292	N	N	NA	intronic	.	LMO7	ENSG00000136153
rs181322330	chr7:44678300	-1.30292	N	chr7:44811223	4	intronic	.	OGDH	ENSG00000105953
rs147784501	chr2:237150151	-1.30292	N	N	5	intronic	.	ASB18	ENSG00000182177
rs547908045	chr3:135790615	-1.30292	N	N	NA	intronic	.	PPP2R3A	ENSG00000073711
rs13061088	chr3:160816356	-1.30292	N	N	5	intronic	.	B3GALNT1	ENSG00000169255
rs141703443	chr14:32970806	-1.30292	N	N	5	intronic	.	AKAP6	ENSG00000151320
rs536894221	chr5:80532630	-1.30292	N	N	NA	ncRNA_intronic	.	CKMT2	ENSG00000131730
rs578086868	chr3:69905299	-1.30292	N	N	NA	intronic	.	MITF	ENSG00000187098
rs371298233	chr5:102258528	-1.30292	N	chr5:102118385	5	intronic	.	PAM	ENSG00000145730
rs1454934	chr12:32972940	-1.30292	Y	N	5	intronic	.	PKP2	ENSG00000057294
rs537606494	chr8:66754739	-1.30292	N	chr8:66910531	NA	upstream	.	.	.
rs187746181	chr8:29958059	-1.30292	N	chr8:30280630	6	ncRNA_intronic	.	LEPROTL1	ENSG00000104660
rs77950658	chr10:3153385	-1.30292	N	N	5	intronic	.	PFKP	ENSG00000067057
rs544352629	chr11:112834343	-1.30292	N	N	NA	intronic	.	NCAM1	ENSG00000149294
rs564207495	chr4:159712593	-1.30292	N	N	NA	intronic	.	FNIP2	ENSG00000052795
rs143462523	chr1:116292085	-1.30292	N	N	6	intronic	.	CASQ2	ENSG00000118729
rs147194518	chr1:201329154	-1.30292	N	N	5	intronic	.	TNNT2	ENSG00000118194
rs4725420	chr7:151335643	-1.30292	N	N	7	intronic	.	PRKAG2	ENSG00000106617
rs4725421	chr7:151335677	-1.30292	N	N	6	intronic	.	PRKAG2	ENSG00000106617
rs4725423	chr7:151403089	-1.30292	N	N	4	intronic	.	PRKAG2	ENSG00000106617
rs4725424	chr7:151409480	-1.30292	N	N	4	intronic	.	PRKAG2	ENSG00000106617
rs4725425	chr7:151423660	-1.30292	N	N	5	intronic	.	PRKAG2	ENSG00000106617
rs541493082	chr15:35106253	-1.30292	N	N	NA	intergenic	.	.	.
rs72874785	chr4:95385210	-1.30292	N	N	2b	intronic	.	PDLIM5	ENSG00000163110
rs41282970	chr20:8001190	-1.30292	N	chr20:8129491	4	upstream	.	.	.
rs577339797	chr2:198365517	-1.30292	N	chr2:198544183	NA	intronic	.	HSPE1-MOB4	ENSG00000270757
rs146075655	chr2:101494013	-1.30292	N	chr2:101778319	5	intronic	.	NPAS2	ENSG00000170485
rs145560669	chr1:167641627	-1.30292	N	chr1:167600842	5	intronic	.	RCSD1	ENSG00000198771
rs189762663	chr8:11574781	-1.30292	N	chr8:11836514	7	intronic	.	GATA4	ENSG00000136574
rs554715433	chr2:63815215	-1.30292	N	N	NA	intronic	.	WDPCP	ENSG00000143951
rs541941419	chr3:66493298	-1.30292	N	N	NA	intronic	.	LRIG1	ENSG00000144749
rs551220353	chr10:62051963	-1.30292	N	N	NA	intronic	.	ANK3	ENSG00000151150
rs558541124	chr6:17275807	-1.30292	N	N	NA	intergenic	.	.	.
rs566797888	chr7:101571490	-1.30292	N	chr7:101880795	NA	intronic	.	CUX1	ENSG00000257923
rs571426862	chr2:40350487	-1.30292	N	N	NA	ncRNA_intronic	.	SLC8A1	ENSG00000183023
rs540276167	chr6:129208720	-1.30292	N	N	NA	intronic	.	LAMA2	ENSG00000196569
rs72874781	chr4:95384200	-1.30292	N	N	5	intronic	.	PDLIM5	ENSG00000163110
rs532444410	chr1:167586540	-1.30292	N	chr1:167600842	NA	intergenic	.	.	.
rs192665933	chr10:123887832	-1.30292	N	N	4	intronic	.	TACC2	ENSG00000138162
rs150535859	chr20:25210999	-1.30292	N	chr20:25194611	4	intergenic	.	.	.
rs193173268	chr5:150022247	-1.30292	N	chr5:149875731	4	intronic	.	SYNPO	ENSG00000171992
rs558654809	chr3:57927847	-1.30292	N	chr3:58036811	NA	intergenic	.	.	.
rs530216890	chr9:116325772	-1.30292	N	chr9:116085822	NA	intronic	.	RGS3	ENSG00000138835
rs530982190	chr10:116389101	-1.30292	N	N	NA	intronic	.	ABLIM1	ENSG00000099204
rs565972608	chr15:96594748	-1.30292	N	N	NA	intergenic	.	.	.
rs546673944	chr16:4281186	-1.30292	N	chr16:4476089	NA	intronic	.	SRL	ENSG00000185739
rs557439091	chr11:47372952	-1.30292	N	chr11:47454152	NA	exonic	nonsynonymous	MYBPC3	ENSG00000134571
rs148481627	chr1:74861696	-1.30292	N	N	7	intronic	.	TNNI3K	ENSG00000116783
rs199777505	chr6:44197639	-1.30292	N	chr6:43804571	5	intronic	.	SLC29A1	ENSG00000112759
rs566130017	chr3:42104035	-1.30292	N	N	NA	intergenic	.	.	.
rs7084363	chr10:71076702	-1.30292	N	chr10:70607580	4	intronic	.	HK1	ENSG00000156515
rs368162198	chr19:46914428	-1.30292	N	chr19:47100565	5	UTR3	.	CCDC8	ENSG00000169515
rs180700773	chr3:123066308	-1.30292	N	chr3:123105721	4	intronic	.	ADCY5	ENSG00000173175
rs10789487	chr1:46420221	-1.30292	Y	chr1:46513012	1f	intronic	.	MAST2	ENSG00000086015
rs62232569	chr22:47081730	-1.30292	N	chr22:46615376	5	UTR3	.	CERK	ENSG00000100422
rs10789481	chr1:46383583	-1.30292	N	chr1:46513012	6	intronic	.	MAST2	ENSG00000086015
rs114866099	chr2:198669037	-1.30292	N	chr2:198544183	4	upstream	.	.	.
rs562833958	chr3:48053940	-1.30292	N	chr3:48388170	NA	intronic	.	MAP4	ENSG00000047849
rs534598611	chr9:34989543	-1.30292	N	N	NA	upstream	.	.	.
rs571929790	chr4:141999805	-1.30292	N	N	NA	intronic	.	RNF150	ENSG00000170153
rs575011818	chr10:112479046	-1.30292	N	N	NA	intronic	.	RBM20	ENSG00000203867
rs77771218	chr2:169542754	-1.30292	N	chr2:169707552	4	intronic	.	CERS6	ENSG00000172292
rs76602984	chr9:97838304	-1.30292	N	chr9:98243868	5	intronic	.	C9orf3	ENSG00000148120
rs537029598	chr1:214282382	-1.30292	N	chr1:213937382	NA	intergenic	.	.	.
rs567937049	chr6:82432775	-1.30292	N	chr6:82463478	NA	intergenic	.	.	.
rs140045704	chr4:37970332	-1.30292	N	chr4:38334531	7	intronic	.	TBC1D1	ENSG00000065882
rs541946195	chr6:150541797	-1.30292	N	chr6:150373194	NA	intronic	.	PPP1R14C	ENSG00000198729
rs116219112	chr6:45967914	-1.30292	N	chr6:45569863	7	intronic	.	CLIC5	ENSG00000112782
rs538195369	chr11:6412245	-1.30292	N	N	NA	intronic	.	SMPD1	ENSG00000166311
rs566174884	chr18:34031352	-1.30292	N	N	NA	intronic	.	FHOD3	ENSG00000134775
rs143613198	chr5:41270479	-1.30292	N	N	5	intergenic	.	.	.
rs114129064	chr10:112595449	-1.30292	N	N	6	intronic	.	RBM20	ENSG00000203867
rs117904490	chr3:192444158	-1.30292	N	N	7	intronic	.	FGF12	ENSG00000114279
rs576558416	chr12:117481574	-1.30292	N	N	NA	intronic	.	TESC	ENSG00000088992
rs186054176	chr2:15732218	-1.30292	N	N	4	intronic	.	DDX1	ENSG00000079785
rs73663805	chr8:8989278	-1.30292	N	N	7	intergenic	.	.	.
rs73663806	chr8:8995408	-1.30292	N	N	7	UTR3	.	PPP1R3B	ENSG00000173281
rs4765720	chr12:3308296	-1.30292	N	chr12:3020644	5	intronic	.	TSPAN9	ENSG00000011105
rs559408560	chr9:130599228	-1.30292	N	chr9:130764955	NA	intronic	.	ENG	ENSG00000106991
rs552797765	chr9:134209870	-1.30292	N	N	NA	intergenic	.	.	.
rs550869566	chr9:101833868	-1.30292	N	N	NA	downstream	.	.	.
rs558420887	chr5:137947051	-1.30292	N	chr5:137664945	NA	intergenic	.	.	.
rs74670115	chr2:134932639	-1.30292	N	chr2:134991024	5	intergenic	.	.	.
rs186932839	chr20:32006643	-1.30292	N	N	5	intronic	.	SNTA1	ENSG00000101400
rs540456630	chr3:37074847	-1.30292	N	N	NA	intronic	.	MLH1	ENSG00000076242
rs540234843	chr5:149996051	-1.30292	N	chr5:149875731	NA	intronic	.	SYNPO	ENSG00000171992
rs182943229	chr22:17739178	-1.30292	N	chr22:17906176	4	ncRNA_exonic	.	.	.
rs180859964	chr10:50507259	-1.30292	N	chr10:50264204	2b	UTR5	.	C10orf71	ENSG00000177354
rs559771650	chr10:88432068	-1.30292	N	N	NA	intronic	.	LDB3	ENSG00000122367
rs181046304	chr3:178172644	-1.30292	N	N	4	ncRNA_intronic	.	.	.
rs538602161	chr12:658082	-1.30292	N	chr12:711662	NA	intronic	.	B4GALNT3	ENSG00000139044
rs373716801	chr12:56111115	-1.30292	N	chr12:56375137	2b	ncRNA_intronic	.	BLOC1S1	ENSG00000135441
rs151011651	chr3:46028962	-1.30292	N	chr3:46418689	5	intronic	.	FYCO1	ENSG00000163820
rs56740369	chr1:214282916	-1.30292	N	chr1:213937382	7	intergenic	.	.	.
rs540718710	chr10:116372517	-1.30292	N	N	NA	intronic	.	ABLIM1	ENSG00000099204
rs551205561	chr14:55183119	-1.30292	N	N	NA	intronic	.	SAMD4A	ENSG00000020577
rs28609064	chr19:34856749	-1.30292	N	N	4	intronic	.	GPI	ENSG00000105220
rs140849289	chr7:112756289	-1.30292	N	chr7:112782556	5	downstream	.	.	.
rs574950534	chr4:141969042	-1.30292	N	N	NA	intronic	.	RNF150	ENSG00000170153
rs528822453	chr1:84972873	-1.30292	N	N	NA	intronic	.	.	.
rs542110466	chr17:55940736	-1.30292	N	chr17:55463857	NA	intronic	.	CUEDC1	ENSG00000180891
rs547873259	chr13:76399475	-1.30292	N	N	NA	intronic	.	LMO7	ENSG00000136153
rs528595707	chr9:71354929	-1.30292	N	N	NA	intronic	.	PIP5K1B	ENSG00000107242
rs532487598	chr17:55971015	-1.30292	N	chr17:56385573	NA	intronic	.	CUEDC1	ENSG00000180891
rs571051676	chr1:205883152	-1.30292	N	chr1:205676263	NA	UTR3	.	SLC26A9	ENSG00000174502
rs55651001	chr9:14352514	-1.30292	N	chr9:14161670	4	intronic	.	NFIB	ENSG00000147862
rs11695857	chr2:197402473	-1.30292	N	chr2:196974333	7	intronic	.	HECW2	ENSG00000138411
rs79653060	chr5:170866926	-1.30292	N	N	7	intronic	.	FGF18	ENSG00000156427
rs553608498	chr12:94160109	-1.30292	N	chr12:94536803	NA	intronic	.	CRADD	ENSG00000169372
rs542464066	chr4:159739313	-1.30292	N	N	NA	intronic	.	FNIP2	ENSG00000052795
rs567905121	chr17:1006064	-1.30292	N	chr17:1373518	NA	intronic	.	ABR	ENSG00000159842
rs550380434	chr3:124761789	-1.30292	N	N	NA	intronic	.	HEG1	ENSG00000173706
rs528234257	chr7:149417914	-1.30292	N	N	NA	intronic	.	KRBA1	ENSG00000133619
rs374317521	chr5:145318501	-1.30292	N	N	3a	intronic	.	SH3RF2	ENSG00000156463
rs573147837	chr18:33962167	-1.30292	N	N	NA	intronic	.	FHOD3	ENSG00000134775
rs186059034	chr4:186648309	-1.30292	N	N	5	intronic	.	SORBS2	ENSG00000154556
rs561540400	chr5:139722161	-1.30292	N	N	NA	intronic	.	HBEGF	ENSG00000113070
rs117148521	chr4:114561471	-1.30292	N	N	7	intronic	.	CAMK2D	ENSG00000145349
rs188692510	chr3:196242209	-1.30292	N	chr3:196501413	4	UTR5	.	SMCO1	ENSG00000214097
rs4742330	chr9:751159	-1.30292	N	chr9:288414	1d	intergenic	.	.	.
rs547076594	chr12:56694034	-1.30292	N	chr12:56375137	NA	UTR5	.	CS	ENSG00000062485
rs56335809	chr14:21495910	-1.30292	N	chr14:21431413	5	intronic	.	NDRG2	ENSG00000165795
rs574987054	chr10:121031316	-1.30292	N	N	NA	intronic	.	GRK5	ENSG00000198873
rs575904866	chr16:698776	-1.30292	N	N	NA	upstream;downstream	.	.	.
rs558716970	chr14:73183607	-1.30292	N	chr14:73414316	NA	intronic	.	DPF3	ENSG00000205683
rs558093763	chr15:40340517	-1.30292	N	N	NA	ncRNA_intronic	.	.	.
rs3788277	chr22:17679549	-1.30292	N	chr22:17906176	4	intronic	.	CECR1	ENSG00000093072
rs559695745	chr3:12701839	-1.30292	N	chr3:12267780	NA	intronic	.	RAF1	ENSG00000132155
rs184832577	chr20:57606891	-1.30292	N	N	4	ncRNA_intronic	.	ATP5E	ENSG00000124172
rs566184586	chr9:109518259	-1.30292	N	N	NA	intergenic	.	.	.
rs148647588	chr3:178085585	-1.30292	N	N	3a	intergenic	.	.	.
rs541460150	chr16:58068624	-1.30292	N	N	NA	intronic	.	MMP15	ENSG00000102996
rs562753621	chr1:228555821	-1.30292	N	N	NA	intronic	.	OBSCN	ENSG00000154358
rs566231500	chr6:45910755	-1.30292	N	chr6:45569863	NA	intronic	.	CLIC5	ENSG00000112782
rs531309091	chr6:150519929	-1.30292	N	chr6:150373194	NA	intronic	.	PPP1R14C	ENSG00000198729
rs538963516	chr2:169499353	-1.30292	N	chr2:169707552	NA	intronic	.	CERS6	ENSG00000172292
rs80219569	chr14:32960474	-1.30292	N	N	7	intronic	.	AKAP6	ENSG00000151320
rs1941384	chr18:25734936	-1.30292	N	N	7	intronic	.	CDH2	ENSG00000170558
rs148823025	chr9:97771316	-1.30292	N	chr9:98243868	2b	intronic	.	C9orf3	ENSG00000148120
rs73479743	chr9:85884045	-1.30292	N	N	6	intronic	.	FRMD3	ENSG00000172159
rs191411330	chr9:2562041	-1.30292	N	chr9:2622278	7	ncRNA_intronic	.	.	.
rs73479746	chr9:85884049	-1.30292	N	N	6	intronic	.	FRMD3	ENSG00000172159
rs140017630	chr1:174129029	-1.30292	N	chr1:174222832	2b	intronic	.	RABGAP1L	ENSG00000152061
rs566466846	chr18:33916126	-1.30292	N	N	NA	intronic	.	FHOD3	ENSG00000134775
rs576384164	chr20:42775949	-1.30292	N	chr20:42660286	NA	intronic	.	JPH2	ENSG00000149596
rs548160279	chr8:97246119	-1.30292	N	N	NA	intronic	.	UQCRB	ENSG00000156467
rs571531081	chr18:25625006	-1.30292	N	N	NA	intronic	.	CDH2	ENSG00000170558
rs74930969	chr3:192208348	-1.30292	N	N	6	intronic	.	FGF12	ENSG00000114279
rs576384163	chr10:116439870	-1.30292	N	N	NA	intronic	.	ABLIM1	ENSG00000099204
rs150799427	chr5:126337915	-1.30292	N	chr5:126091428	4	intronic	.	2020-03-03	ENSG00000173926
rs570932933	chr9:14029461	-1.30292	N	chr9:13676533	NA	intergenic	.	.	.
rs529717135	chr3:158289190	-1.30292	N	N	NA	intronic	.	MLF1	ENSG00000178053
rs548571005	chr12:60013779	-1.30292	N	N	NA	intronic	.	SLC16A7	ENSG00000118596
rs139785751	chr2:169312457	-1.30292	N	chr2:169707552	4	upstream	.	CERS6	ENSG00000172292
rs114826847	chr12:4273502	-1.30292	N	chr12:4334295	5	intergenic	.	.	.
rs192445494	chr10:81961218	-1.30292	N	chr10:82218964	5	intronic	.	ANXA11	ENSG00000122359
rs142264950	chr7:151335089	-1.30292	N	N	5	intronic	.	PRKAG2	ENSG00000106617
rs545552676	chr2:106031856	-1.30292	N	chr2:106433909	NA	intronic	.	FHL2	ENSG00000115641
rs537302802	chr1:184795898	-1.30292	N	chr1:185067805	NA	intronic	.	FAM129A	ENSG00000135842
rs534834615	chr7:157132798	-1.30292	N	N	NA	intronic	.	DNAJB6	ENSG00000105993
rs561204178	chr16:30818544	-1.30292	N	chr16:30471109	NA	intergenic	.	.	.
rs528494652	chr3:123102465	-1.30292	N	chr3:123105721	NA	intronic	.	ADCY5	ENSG00000173175
rs569884826	chr5:148520553	-1.30292	N	chr5:148198999	NA	upstream	.	.	.
rs566477519	chr15:85965353	-1.30292	N	chr15:86294211	NA	intronic	.	AKAP13	ENSG00000170776
rs553774129	chr3:42065128	-1.30292	N	N	NA	intergenic	.	.	.
rs569159023	chr4:174563223	-1.30292	N	N	NA	intergenic	.	.	.
rs535997025	chr19:14224154	-1.30292	N	chr19:14499477	NA	intronic	.	PRKACA	ENSG00000072062
rs560942464	chr8:126319417	-1.30292	N	chr8:126474356	NA	intronic	.	NSMCE2	ENSG00000156831
rs371190035	chr14:32983707	-1.30292	N	N	2b	intronic	.	AKAP6	ENSG00000151320
rs566032349	chr3:140796116	-1.30292	N	chr3:140926791	NA	intronic	.	SPSB4	ENSG00000175093
rs531654838	chr10:116423628	-1.30292	N	N	NA	intronic	.	ABLIM1	ENSG00000099204
rs10883939	chr10:105649572	-1.30292	N	N	7	intronic	.	OBFC1	ENSG00000107960
rs144870739	chr2:88390992	-1.30292	N	N	4	intronic	.	SMYD1	ENSG00000115593
rs568471062	chr11:19212265	-1.30292	N	chr11:19297340	NA	intronic	.	CSRP3	ENSG00000129170
rs550865782	chr5:141331518	-1.30292	N	chr5:141510754	NA	intronic	.	PCDH12	ENSG00000113555
rs537590172	chr16:58768495	-1.30292	N	N	NA	upstream	.	.	.
rs182375615	chr9:13933754	-1.30292	N	chr9:13676533	6	ncRNA_intronic	.	.	.
rs58853719	chr13:30017881	-1.30292	N	N	6	intronic	.	MTUS2	ENSG00000132938
rs564035896	chr12:114812701	-1.30292	N	N	NA	intronic	.	TBX5	ENSG00000089225
rs562595624	chr13:34114498	-1.30292	N	N	NA	intronic	.	.	.
rs537844688	chr1:36633862	-1.30292	N	chr1:36880829	NA	intronic	.	MAP7D1	ENSG00000116871
rs539746424	chr3:50685347	-1.30292	N	chr3:50771624	NA	exonic	nonsynonymous	MAPKAPK3	ENSG00000114738
rs116113180	chr14:73270955	-1.30292	N	chr14:73414316	5	intronic	.	DPF3	ENSG00000205683
rs12600694	chr17:18091019	-1.30292	Y	chr17:17707105	4	intronic	.	ALKBH5	ENSG00000091542
rs556352300	chr2:169401778	-1.30292	N	chr2:169707552	NA	intronic	.	CERS6	ENSG00000172292
rs142261207	chr3:177012684	-1.30292	N	N	5	ncRNA_intronic	.	.	.
rs192901729	chr12:19386676	-1.30292	N	N	6	intronic	.	PLEKHA5	ENSG00000052126
rs150437495	chr1:181059157	-1.30292	N	chr1:180905694	3a	UTR3	.	IER5	ENSG00000162783
rs183887303	chr9:116312742	-1.30292	N	chr9:116085822	5	intronic	.	RGS3	ENSG00000138835
rs149487501	chr9:38047620	-1.30292	N	chr9:38196117	2b	intronic	.	SHB	ENSG00000107338
rs17078411	chr13:23757133	-1.30292	N	N	7	intronic	.	SGCG	ENSG00000102683
rs572992662	chr1:236865309	-1.30292	N	N	NA	intronic	.	ACTN2	ENSG00000077522
rs564815227	chr1:41174850	-1.30292	N	chr1:41356780	NA	intronic	.	NFYC	ENSG00000066136
rs539668297	chr3:167812032	-1.30292	N	N	NA	intronic	.	GOLIM4	ENSG00000173905
rs185367838	chr15:92325634	-1.30292	N	N	5	intergenic	.	.	.
rs79070716	chr6:134372904	-1.30292	N	N	5	intronic	.	SLC2A12	ENSG00000146411
rs576952572	chr7:123286574	-1.30292	N	N	NA	intergenic	.	.	.
rs547367969	chr6:45929027	-1.30292	N	chr6:45569863	NA	intronic	.	CLIC5	ENSG00000112782
rs559389486	chr3:119373366	-1.30292	N	chr3:119736594	NA	exonic	nonsynonymous	POPDC2	ENSG00000121577
rs568860710	chr20:19742034	-1.30292	N	N	NA	intergenic	.	.	.
rs572089182	chr10:116472947	-1.30292	N	N	NA	intergenic	.	.	.
rs532634362	chr2:40458720	-1.30292	N	N	NA	ncRNA_intronic	.	SLC8A1	ENSG00000183023
rs142662614	chr18:33970891	-1.30292	N	N	6	intronic	.	FHOD3	ENSG00000134775
rs145202700	chr9:112605577	-1.30292	N	chr9:112722330	6	intronic	.	PALM2-AKAP2	ENSG00000157654
rs193039485	chr9:116335073	-1.30292	N	chr9:116085822	4	intronic	.	RGS3	ENSG00000138835
rs140007370	chr10:23731572	-1.30292	N	N	4	downstream	.	.	.
rs575109711	chr5:175114349	-1.30292	N	N	NA	intergenic	.	.	.
rs186883922	chr14:62185844	-1.30292	N	N	5	intronic	.	HIF1A	ENSG00000100644
rs187478108	chr6:71277187	-1.30292	N	N	4	intronic	.	C6orf57	ENSG00000154079
rs573354123	chr10:121060701	-1.30292	N	N	NA	intronic	.	GRK5	ENSG00000198873
rs146595508	chr1:167619734	-1.30292	N	chr1:167600842	3a	intronic	.	RCSD1	ENSG00000198771
rs191907947	chr3:121313353	-1.30292	N	chr3:121781723	7	intronic	.	FBXO40	ENSG00000163833
rs190478258	chr3:66467145	-1.30292	N	N	4	intronic	.	LRIG1	ENSG00000144749
rs577504654	chr6:45920504	-1.30292	N	chr6:45569863	NA	intronic	.	CLIC5	ENSG00000112782
rs543814835	chr9:98189122	-1.30292	N	chr9:98243868	NA	intergenic	.	.	.
rs562421658	chr22:51022079	-1.30292	N	chr22:50628937	NA	ncRNA_exonic	.	.	.
rs375275135	chr3:105541743	-1.30292	N	chr3:105934953	5	intronic	.	CBLB	ENSG00000114423
rs566041436	chr1:64169466	-1.30292	N	N	NA	intergenic	.	.	.
rs560400913	chr12:120975533	-1.30292	N	chr12:121194862	NA	intronic	.	RNF10	ENSG00000022840
rs535431279	chr5:41407947	-1.30292	N	N	NA	intronic	.	PLCXD3	ENSG00000182836
rs114396832	chr1:116248166	-1.30292	N	N	4	intronic	.	CASQ2	ENSG00000118729
rs560858819	chr5:41410832	-1.30292	N	N	NA	intronic	.	PLCXD3	ENSG00000182836
rs531846318	chr1:232464408	-1.30292	N	N	NA	intergenic	.	.	.
rs536715281	chr10:98159163	-1.30292	N	N	NA	intronic	.	TLL2	ENSG00000095587
rs536538877	chr14:34522414	-1.30292	N	N	NA	intergenic	.	.	.
rs189824410	chr22:24107694	-1.30292	N	chr22:24247310	3a	intronic	.	C22orf15	ENSG00000169314
rs182765014	chr1:1341515	-1.30292	N	N	5	intronic	.	MRPL20	ENSG00000242485
rs536998476	chr17:46124851	-1.30292	N	chr17:46230891	NA	upstream	.	.	.
rs368151504	chr13:75978588	-1.30292	N	N	7	intronic	.	TBC1D4	ENSG00000136111
rs564678076	chr14:55073184	-1.30292	N	N	NA	intronic	.	SAMD4A	ENSG00000020577
rs575418502	chr15:86037950	-1.30292	N	chr15:86294211	NA	intronic	.	AKAP13	ENSG00000170776
rs146860599	chr10:112389782	-1.30292	N	chr10:111969919	3a	intergenic	.	.	.
rs574549849	chr14:73181458	-1.30292	N	chr14:73414316	NA	intronic	.	DPF3	ENSG00000205683
rs145834273	chr10:121427598	-1.30292	N	N	4	intronic	.	BAG3	ENSG00000151929
rs58290036	chr12:10367376	-1.30292	N	chr12:9899050	4	intronic	.	GABARAPL1	ENSG00000139112
rs3824187	chr8:1999962	-1.30292	N	N	3a	intronic	.	MYOM2	ENSG00000036448
rs557148181	chr8:124660136	-1.30292	N	N	NA	intronic	.	KLHL38	ENSG00000175946
rs186257542	chr6:13238031	-1.30292	N	N	7	intronic	.	PHACTR1	ENSG00000112137
rs536340765	chr16:2301319	-1.30292	N	chr16:2165630	NA	exonic	nonsynonymous	ECI1	ENSG00000167969
rs554365364	chr18:19742074	-1.30292	N	N	NA	intergenic	.	.	.
rs114368709	chr3:187665943	-1.30292	N	chr3:187652724	5	intergenic	.	.	.
rs530697953	chr17:66509220	-1.30292	N	N	NA	intronic	.	PRKAR1A	ENSG00000108946
rs554588944	chr8:98811996	-1.30292	N	N	NA	intronic	.	LAPTM4B	ENSG00000104341
rs113836424	chr6:46448463	-1.30292	N	chr6:46885844	7	intronic	.	RCAN2	ENSG00000172348
rs75033720	chr16:19532026	-1.30292	N	chr16:19278625	4	intronic	.	GDE1	ENSG00000006007
rs539542318	chr20:24449588	-1.30292	N	N	NA	upstream	.	.	.
rs190859877	chr8:94807299	-1.30292	N	N	4	intronic	.	TMEM67	ENSG00000164953
rs572305844	chr10:123841568	-1.30292	N	N	NA	intronic	.	TACC2	ENSG00000138162
rs535814469	chr2:62114569	-1.30292	N	chr2:61781994	NA	intronic	.	CCT4	ENSG00000115484
rs537000902	chr3:171359156	-1.30292	N	chr3:171408531	NA	intronic	.	PLD1	ENSG00000075651
rs7548981	chr1:145038589	-1.30292	N	N	4	intronic	.	PDE4DIP	ENSG00000178104
rs142160477	chr14:94424305	-1.30292	N	chr14:94008080	4	intronic	.	ASB2	ENSG00000100628
rs147044215	chr2:88413422	-1.30292	N	N	7	downstream	.	.	.
rs567529125	chr7:136576405	-1.30292	N	N	NA	intronic	.	CHRM2	ENSG00000181072
rs527753509	chr6:129328084	-1.30292	N	N	NA	intronic	.	LAMA2	ENSG00000196569
rs534882934	chr5:140028024	-1.30292	N	chr5:140519166	NA	intronic	.	IK	ENSG00000113141
rs113748219	chr6:118832449	-1.30292	N	N	5	intronic	.	CEP85L	ENSG00000111860
rs189264931	chr7:66460763	-1.30292	N	N	4	upstream	.	.	.
rs141327886	chr13:34184994	-1.30292	N	N	3a	intronic	.	.	.
rs541860026	chr8:17498705	-1.30292	N	N	NA	intronic	.	PDGFRL	ENSG00000104213
rs2219062	chr2:237149375	-1.30292	N	N	4	intronic	.	ASB18	ENSG00000182177
rs2219063	chr2:237148600	-1.30292	N	N	5	intronic	.	ASB18	ENSG00000182177
rs189264937	chr2:220500894	-1.30292	N	chr2:220049128	5	intronic	.	SLC4A3	ENSG00000114923
rs139444362	chr11:63916242	-1.30292	N	chr11:63974995	4	intronic	.	MACROD1	ENSG00000133315
rs80155966	chr10:18713642	-1.30292	N	chr10:18266410	6	intronic	.	CACNB2	ENSG00000165995
rs558947640	chr12:3211270	-1.30292	N	chr12:3020644	NA	intronic	.	TSPAN9	ENSG00000011105
rs374390045	chr7:32108304	-1.30292	N	N	5	intronic	.	PDE1C	ENSG00000154678
rs531136555	chr4:23789313	-1.30292	N	N	NA	intergenic	.	.	.
rs184363738	chr4:120060897	-1.30292	N	chr4:120264996	5	intronic	.	MYOZ2	ENSG00000172399
rs565945847	chr3:16941242	-1.30292	N	chr3:16911330	NA	intronic	.	PLCL2	ENSG00000154822
rs544600456	chr15:92685062	-1.30292	N	N	NA	intronic	.	SLCO3A1	ENSG00000176463
rs58052357	chr15:92400299	-1.30292	N	N	5	intronic	.	SLCO3A1	ENSG00000176463
rs556394294	chr2:101540048	-1.30292	N	chr2:101778319	NA	intronic	.	NPAS2	ENSG00000170485
rs116432560	chr9:112543153	-1.30292	N	chr9:112722330	4	intronic	.	PALM2-AKAP2	ENSG00000157654
rs145831732	chr7:113558205	-1.30292	N	N	6	intronic	.	PPP1R3A	ENSG00000154415
rs111398983	chr3:177995663	-1.30292	N	N	2b	intergenic	.	.	.
rs12648663	chr4:123608697	-1.30292	Y	chr4:123560939	6	ncRNA_intronic	.	.	.
rs534428402	chr5:157002922	-1.30292	N	chr5:156655015	NA	upstream	.	.	.
rs539057430	chr13:32660104	-1.30292	N	N	NA	intronic	.	FRY	ENSG00000073910
rs371207887	chr4:23906751	-1.30292	N	N	5	intergenic	.	.	.
rs151248787	chr2:40549733	-1.30292	N	N	6	intronic	.	SLC8A1	ENSG00000183023
rs560711507	chr17:1013833	-1.30292	N	chr17:1373518	NA	intronic	.	ABR	ENSG00000159842
rs146558727	chr5:156961345	-1.30292	N	chr5:156655015	6	intronic	.	ADAM19	ENSG00000135074
rs534428408	chr7:45334008	-1.30292	N	chr7:45116468	NA	intergenic	.	.	.
rs561592957	chr6:129272681	-1.30292	N	N	NA	intronic	.	LAMA2	ENSG00000196569
rs572762331	chr2:40713024	-1.30292	N	N	NA	intronic	.	SLC8A1	ENSG00000183023
rs553596397	chr10:28966930	-1.30292	N	chr10:28780293	NA	intronic	.	BAMBI	ENSG00000095739
rs559438739	chr22:34233977	-1.30292	N	N	NA	intronic	.	LARGE	ENSG00000133424
rs1492178	chr3:121343500	-1.30292	N	chr3:121781723	1f	intronic	.	FBXO40	ENSG00000163833
rs185454746	chr5:91624172	-1.30292	N	N	6	intergenic	.	.	.
rs1492177	chr3:121343534	-1.30292	N	chr3:121781723	5	intronic	.	FBXO40	ENSG00000163833
rs140858963	chr2:179718673	-1.30292	N	N	7	intronic	.	CCDC141	ENSG00000163492
rs562325642	chr3:159483585	-1.30292	N	chr3:159637678	NA	ncRNA_intronic	.	IQCJ-SCHIP1	ENSG00000250588
rs185742370	chr18:25707342	-1.30292	N	N	2b	intronic	.	CDH2	ENSG00000170558
rs150726472	chr5:173347918	-1.30292	N	chr5:173075213	7	intronic	.	CPEB4	ENSG00000113742
rs17005347	chr3:69141437	-1.30292	N	N	4	intronic	.	ARL6IP5	ENSG00000144746
rs141064117	chr5:221479	-1.30292	N	N	7	intronic	.	SDHA	ENSG00000073578
rs528090378	chr14:34600894	-1.30292	N	N	NA	intergenic	.	.	.
rs149484702	chr14:73158960	-1.30292	N	chr14:73414316	5	intronic	.	DPF3	ENSG00000205683
rs187391586	chr10:91274992	-1.30292	N	chr10:91002804	4	intronic	.	SLC16A12	ENSG00000152779
rs570977776	chr10:123882666	-1.30292	N	N	NA	intronic	.	TACC2	ENSG00000138162
rs558886054	chr21:41160574	-1.30292	N	N	NA	intronic	.	IGSF5	ENSG00000183067
rs79768509	chr4:23887314	-1.30292	N	N	6	intronic	.	PPARGC1A	ENSG00000109819
rs529051613	chr15:86007200	-1.30292	N	chr15:86294211	NA	intronic	.	AKAP13	ENSG00000170776
rs533072937	chr5:41452425	-1.30292	N	N	NA	intronic	.	PLCXD3	ENSG00000182836
rs146965470	chr8:17644689	-1.30292	N	N	2a	intronic	.	MTUS1	ENSG00000129422
rs142289195	chr4:24068707	-1.30292	N	N	6	intergenic	.	.	.
rs553433215	chr9:97787454	-1.30292	N	chr9:98243868	NA	intronic	.	C9orf3	ENSG00000148120
rs73393475	chr10:134330022	-1.30292	N	N	3a	intergenic	.	.	.
rs73393477	chr10:134330483	-1.30292	N	N	2a	intergenic	.	.	.
rs543647662	chr5:139726129	-1.30292	N	N	NA	UTR5	.	HBEGF	ENSG00000113070
rs73393471	chr6:26224629	-1.30292	N	N	3a	upstream	.	.	.
rs537084666	chr10:112547409	-1.30292	N	N	NA	intronic	.	RBM20	ENSG00000203867
rs564312160	chr6:108581605	-1.30292	N	N	NA	intronic	.	SNX3	ENSG00000112335
rs151141195	chr2:74376325	-1.30292	N	chr2:74317747	5	ncRNA_exonic	.	.	.
rs559655846	chr5:127772163	-1.30292	N	chr5:127487603	NA	intronic	.	FBN2	ENSG00000138829
rs77233216	chr7:80229641	-1.30292	N	N	3a	intergenic	.	.	.
rs17005348	chr3:69143322	-1.30292	N	N	4	intronic	.	ARL6IP5	ENSG00000144746
rs549958629	chr1:184861417	-1.30292	N	chr1:185067805	NA	intronic	.	FAM129A	ENSG00000135842
rs185525659	chr11:45880491	-1.30292	N	N	2b	intronic	.	CRY2	ENSG00000121671
rs75667898	chr1:201331868	-1.30292	N	N	5	intronic	.	TNNT2	ENSG00000118194
rs73864558	chr4:174600633	-1.30292	N	N	7	intergenic	.	.	.
rs373134587	chr10:18633131	-1.30292	N	chr10:18266410	5	intronic	.	CACNB2	ENSG00000165995
rs183672789	chr4:174453091	-1.30292	N	N	4	ncRNA_intronic	.	.	.
rs73864551	chr4:174564121	-1.30292	N	N	6	intergenic	.	.	.
rs73864553	chr4:174564756	-1.30292	N	N	7	intergenic	.	.	.
rs73864552	chr4:174564468	-1.30292	N	N	7	intergenic	.	.	.
rs181499110	chr2:3583810	-1.30292	N	N	4	intergenic	.	.	.
rs549402541	chr1:65614002	-1.30292	N	chr1:65848034	NA	UTR5	.	AK4	ENSG00000162433
rs73864557	chr4:174600493	-1.30292	N	N	7	intergenic	.	.	.
rs148112423	chr1:57126120	-1.30292	N	chr1:56905524	3a	intronic	.	PRKAA2	ENSG00000162409
rs574226155	chr8:98868376	-1.30292	N	N	NA	intergenic	.	.	.
rs534625541	chr5:173328383	-1.30292	N	chr5:173075213	NA	intronic	.	CPEB4	ENSG00000113742
rs114328503	chr3:69831390	-1.30292	N	N	6	intronic	.	MITF	ENSG00000187098
rs535433738	chr3:52233166	-1.30292	N	N	NA	intronic	.	ALAS1	ENSG00000023330
rs6905378	chr6:129668936	-1.30292	N	N	7	intronic	.	LAMA2	ENSG00000196569
rs577620628	chr2:106013107	-1.30292	N	chr2:106433909	NA	UTR5	.	FHL2	ENSG00000115641
rs193125894	chr4:141923606	-1.30292	N	N	4	intronic	.	RNF150	ENSG00000170153
rs576762162	chr15:35106093	-1.30292	N	N	NA	downstream	.	.	.
rs561477778	chr6:54122218	-1.30292	N	N	NA	intronic	.	MLIP	ENSG00000146147
rs548096059	chr22:26392207	-1.30292	N	N	NA	intronic	.	MYO18B	ENSG00000133454
rs541842888	chr5:150601402	-1.30292	N	chr5:150567017	NA	intronic	.	CCDC69	ENSG00000198624
rs567939929	chr5:80532624	-1.30292	N	N	NA	ncRNA_intronic	.	CKMT2	ENSG00000131730
rs55839835	chr4:84495373	-1.30292	N	chr4:84159219	3a	intronic	.	AGPAT9	ENSG00000138678
rs572006990	chr1:168022733	-1.30292	N	chr1:167600842	NA	intronic	.	DCAF6	ENSG00000143164
rs539545777	chr8:11560265	-1.30292	N	chr8:11836514	NA	intronic	.	.	.
rs560750870	chr8:125356150	-1.30292	N	N	NA	intronic	.	TMEM65	ENSG00000164983
rs192195526	chr12:56691534	-1.30292	N	chr12:56375137	5	intronic	.	CS	ENSG00000062485
rs548642320	chr12:3312437	-1.30292	N	chr12:3020644	NA	intronic	.	TSPAN9	ENSG00000011105
rs541508645	chr13:20699727	-1.30292	N	N	NA	intergenic	.	.	.
rs183246958	chr3:105505414	-1.30292	N	chr3:105934953	7	intronic	.	CBLB	ENSG00000114423
rs531862286	chr10:115404966	-1.30292	N	chr10:115719472	NA	intronic	.	NRAP	ENSG00000197893
rs145065937	chr4:3471972	-1.30292	N	chr4:3148276	2b	intronic	.	DOK7	ENSG00000175920
rs571137371	chr1:214187334	-1.30292	N	chr1:213937382	NA	intronic	.	PROX1	ENSG00000117707
rs193112199	chr3:138113933	-1.30292	N	N	6	intronic	.	MRAS	ENSG00000158186
rs563931264	chr7:151420318	-1.30292	N	N	NA	intronic	.	PRKAG2	ENSG00000106617
rs150314033	chr2:105988925	-1.30292	N	chr2:106433909	7	intronic	.	FHL2	ENSG00000115641
rs11166410	chr1:100644095	-1.30292	N	chr1:101100839	6	upstream	.	.	.
rs144604886	chr14:73259095	-1.30292	N	chr14:73414316	5	intronic	.	DPF3	ENSG00000205683
rs549956450	chr3:188069550	-1.30292	N	chr3:188441161	NA	intronic	.	LPP	ENSG00000145012
rs572851844	chr2:64070597	-1.30292	N	N	NA	intronic	.	UGP2	ENSG00000169764
rs577240817	chr10:116388033	-1.30292	N	N	NA	intronic	.	ABLIM1	ENSG00000099204
rs182740372	chr2:40603637	-1.30292	N	N	7	intronic	.	SLC8A1	ENSG00000183023
rs528378644	chr10:18664760	-1.30292	N	chr10:18266410	NA	intronic	.	CACNB2	ENSG00000165995
rs534548205	chr10:21462923	-1.30292	N	N	NA	ncRNA_exonic	.	NEBL	ENSG00000078114
rs568864064	chr3:58293354	-1.30292	N	chr3:58036811	NA	intronic	.	RPP14	ENSG00000163684
rs142592638	chr3:140663109	-1.30292	N	chr3:140926791	5	intronic	.	SLC25A36	ENSG00000114120
rs577183808	chr8:131653507	-1.30292	N	N	NA	intergenic	.	.	.
rs567286169	chr3:64676793	-1.30292	N	chr3:64705365	NA	ncRNA_intronic	.	.	.
rs190166729	chr7:80272650	-1.30292	N	N	5	intronic	.	CD36	ENSG00000135218
rs567855131	chr18:25754189	-1.30292	N	N	NA	intronic	.	CDH2	ENSG00000170558
rs532276086	chr2:176072415	-1.30292	N	N	NA	intergenic	.	.	.
rs542069173	chr4:152721807	-1.30292	N	chr4:152342190	NA	intergenic	.	.	.
rs180731525	chr11:86710699	-1.30292	N	N	3a	ncRNA_intronic	.	.	.
rs576694918	chr4:75929889	-1.30292	N	N	NA	intronic	.	PARM1	ENSG00000169116
rs548367937	chr14:104386563	-1.30292	N	chr14:103898525	NA	intronic	.	C14orf2	ENSG00000156411
rs140293625	chr11:45879475	-1.30292	N	N	5	intronic	.	CRY2	ENSG00000121671
rs541358760	chr12:630974	-1.30292	N	chr12:711662	NA	intronic	.	B4GALNT3	ENSG00000139044
rs538028670	chr13:24152733	-1.30292	N	N	NA	intronic	.	TNFRSF19	ENSG00000127863
rs556290268	chr4:8326718	-1.30292	N	N	NA	intergenic	.	.	.
rs190177099	chr12:663149	-1.30292	N	chr12:711662	4	exonic	nonsynonymous	B4GALNT3	ENSG00000139044
rs530994344	chr11:112833489	-1.30292	N	N	NA	ncRNA_intronic	.	NCAM1	ENSG00000149294
rs549467007	chr17:36860813	-1.30292	N	chr17:37298789	NA	intergenic	.	.	.
rs542937263	chr1:100141588	-1.30292	N	N	NA	intronic	.	PALMD	ENSG00000099260
rs568036613	chr19:46880724	-1.30292	N	chr19:47100565	NA	intronic	.	PPP5C	ENSG00000011485
rs575962167	chr11:126228382	-1.30292	N	chr11:126024042	NA	intronic	.	ST3GAL4	ENSG00000110080
rs199793773	chr11:19209728	-1.30292	N	chr11:19297340	5	exonic	nonsynonymous	CSRP3	ENSG00000129170
rs191383230	chr2:237172268	-1.30292	N	N	6	intronic	.	ASB18	ENSG00000182177
rs561979408	chr19:1242410	-1.30292	N	chr19:836144	NA	intronic	.	ATP5D	ENSG00000099624
rs371617125	chr5:139725482	-1.30292	N	N	2b	intronic	.	HBEGF	ENSG00000113070
rs75453768	chr10:116469806	-1.30292	N	N	5	intergenic	.	.	.
rs148284677	chr1:236869681	-1.30292	N	N	7	intronic	.	ACTN2	ENSG00000077522
rs527574330	chr1:64166022	-1.30292	N	N	NA	intergenic	.	.	.
rs113123179	chr8:97209513	-1.30292	N	N	6	intergenic	.	.	.
rs11636097	chr15:40545438	-1.30292	N	N	2b	UTR5	.	PAK6	ENSG00000137843
rs567626427	chr3:69922120	-1.30292	N	N	NA	intronic	.	MITF	ENSG00000187098
rs189954077	chr6:55956101	-1.30292	N	N	2b	intronic	.	COL21A1	ENSG00000124749
rs577679282	chr8:133776709	-1.30292	N	chr8:134103953	NA	intergenic	.	.	.
rs558524526	chr10:112455186	-1.30292	N	chr10:111969919	NA	intronic	.	RBM20	ENSG00000203867
rs188870800	chr15:44186715	-1.30292	N	chr15:44027885	5	intronic	.	FRMD5	ENSG00000171877
rs183770014	chr10:112581421	-1.30292	N	N	5	exonic	nonsynonymous	RBM20	ENSG00000203867
rs554495530	chr2:60642635	-1.30292	N	N	NA	intergenic	.	.	.
rs538370119	chr13:76404307	-1.30292	N	N	NA	intronic	.	LMO7	ENSG00000136153
rs574469247	chr16:284348	-1.30292	N	N	NA	upstream	.	.	.
rs183311771	chr3:37345256	-1.30292	N	N	5	intronic	.	GOLGA4	ENSG00000144674
rs556058578	chr12:4383271	-1.30292	N	chr12:4334295	NA	exonic	nonsynonymous	CCND2	ENSG00000118971
rs185486851	chr7:16690646	-1.30292	N	chr7:17015156	6	intronic	.	BZW2	ENSG00000136261
rs373188164	chr16:46790382	-1.30292	N	N	7	intronic	.	.	.
rs114380554	chr8:25831838	-1.30292	N	N	5	intronic	.	EBF2	ENSG00000221818
rs541007918	chr1:241682467	-1.30292	N	chr1:242034263	NA	intronic	.	FH	ENSG00000091483
rs532356343	chr12:3328097	-1.30292	N	chr12:3020644	NA	intronic	.	TSPAN9	ENSG00000011105
rs187208028	chr6:110736452	-1.30292	N	N	5	intronic	.	DDO	ENSG00000203797
rs539399433	chr4:186665047	-1.30292	N	N	NA	intronic	.	SORBS2	ENSG00000154556
rs185080593	chr10:18705408	-1.30292	N	chr10:18266410	7	intronic	.	CACNB2	ENSG00000165995
rs546535789	chr4:174926167	-1.30292	N	N	NA	intergenic	.	.	.
rs183405415	chr1:46502419	-1.30292	N	chr1:46513012	5	downstream	.	.	.
rs529370590	chr4:141783879	-1.30292	N	N	NA	intergenic	.	.	.
rs113443708	chr13:29105782	-1.30292	N	chr13:28641571	2b	intergenic	.	.	.
rs539914002	chr5:148664362	-1.30292	N	chr5:148198999	NA	intronic	.	AFAP1L1	ENSG00000157510
rs562335850	chr7:128473204	-1.30292	N	chr7:128576086	NA	intronic	.	FLNC	ENSG00000128591
rs557602847	chr1:93645943	-1.30292	N	chr1:93478531	NA	UTR5	.	CCDC18	ENSG00000122483
rs550571183	chr8:38034285	-1.30292	N	N	NA	UTR5	.	BAG4	ENSG00000156735
rs554061997	chr15:44093002	-1.30292	N	chr15:44027885	NA	ncRNA_intronic	.	SERF2	ENSG00000140264
rs561733840	chr3:194206933	-1.30292	N	chr3:194138782	NA	upstream	.	.	.
rs562473179	chr2:43337358	-1.30292	N	chr2:43762195	NA	intergenic	.	.	.
rs536047025	chr2:159823963	-1.30292	N	N	NA	intergenic	.	.	.
rs546143243	chr10:116277206	-1.30292	N	N	NA	intronic	.	ABLIM1	ENSG00000099204
rs57236514	chr2:72432961	-1.30292	N	chr2:72077960	4	intronic	.	EXOC6B	ENSG00000144036
rs142710313	chr14:65307204	-1.30292	N	chr14:65564703	7	intergenic	.	.	.
rs434238	chr8:8998262	-1.30292	N	N	6	UTR3	.	PPP1R3B	ENSG00000173281
rs549844208	chr10:93441898	-1.30292	N	chr10:93650603	NA	intergenic	.	.	.
rs561689955	chr2:105982645	-1.30292	N	chr2:106433909	NA	intronic	.	FHL2	ENSG00000115641
rs570497775	chr10:91294734	-1.30292	N	chr10:91002804	NA	intronic	.	SLC16A12	ENSG00000152779
rs537686352	chr2:40683220	-1.30292	N	N	NA	intronic	.	SLC8A1	ENSG00000183023
rs117370340	chr1:206826698	-1.30292	N	chr1:206968955	6	intergenic	.	.	.
rs572220801	chr18:25755902	-1.30292	N	N	NA	intronic	.	CDH2	ENSG00000170558
rs149221955	chr5:78803344	-1.30292	N	N	5	intronic	.	HOMER1	ENSG00000152413
rs982391	chr6:13487552	-1.30292	N	N	4	UTR5	.	GFOD1	ENSG00000145990
rs540747461	chr17:74722715	-1.30292	N	chr17:74710128	NA	UTR5	.	JMJD6	ENSG00000070495
rs6795558	chr3:124721503	-1.30292	N	N	4	intronic	.	HEG1	ENSG00000173706
rs541594600	chr6:166793130	-1.30292	N	N	NA	intronic	.	MPC1	ENSG00000060762
rs558308091	chr1:198233978	-1.30292	N	chr1:198663661	NA	intronic	.	NEK7	ENSG00000151414
rs79704453	chr1:55007998	-1.30292	N	N	4	intergenic	.	.	.
rs551708971	chr8:22226250	-1.30292	N	chr8:22436681	NA	intronic	.	SLC39A14	ENSG00000104635
rs114835690	chr2:101430110	-1.30292	N	chr2:101778319	2b	intergenic	.	.	.
rs563191391	chr8:125386842	-1.30292	N	N	NA	intergenic	.	.	.
rs576708893	chr1:28570489	-1.30292	N	chr1:28216736	NA	intergenic	.	.	.
rs571537754	chr12:114844348	-1.30292	N	N	NA	intronic	.	TBX5	ENSG00000089225
rs533680374	chr3:192424131	-1.30292	N	N	NA	intronic	.	FGF12	ENSG00000114279
rs145094885	chr6:123956231	-1.30292	N	N	5	intronic	.	TRDN	ENSG00000186439
rs147455994	chr1:156636380	-1.30292	N	N	4	intergenic	.	.	.
rs573278842	chr3:158293112	-1.30292	N	N	NA	intronic	.	MLF1	ENSG00000178053
rs12624925	chr20:42770617	-1.30292	N	chr20:42660286	5	intronic	.	JPH2	ENSG00000149596
rs563905271	chr10:123877995	-1.30292	N	N	NA	intronic	.	TACC2	ENSG00000138162
rs147266739	chr14:73356456	-1.30292	N	chr14:73414316	5	intronic	.	DPF3	ENSG00000205683
rs191542837	chr5:140722304	-1.30292	N	chr5:140519166	5	intronic	.	PCDHGA2	ENSG00000081853
rs191078748	chr1:145382926	-1.30292	N	N	4	intronic	.	.	.
rs565561114	chr6:150501415	-1.30292	N	chr6:150373194	NA	intronic	.	PPP1R14C	ENSG00000198729
rs12624928	chr20:42800742	-1.30292	N	chr20:42660286	3a	intronic	.	JPH2	ENSG00000149596
rs540938855	chr2:202305080	-1.30292	N	chr2:202112471	NA	intronic	.	TRAK2	ENSG00000115993
rs543230672	chr9:95967445	-1.30292	N	chr9:95684697	NA	intronic	.	WNK2	ENSG00000165238
rs184777584	chr5:172664541	-1.30292	N	chr5:173075213	4	intergenic	.	.	.
rs185594242	chr5:148541994	-1.30292	N	chr5:148198999	4	intronic	.	ABLIM3	ENSG00000173210
rs192894198	chr1:198122885	-1.30292	N	chr1:197814823	6	intergenic	.	.	.
rs566710508	chr8:17659190	-1.30292	N	N	NA	upstream	.	.	.
rs544313627	chr2:86422495	-1.30292	N	N	NA	exonic	nonsynonymous	IMMT	ENSG00000132305
rs532665052	chr8:145537759	-1.30292	N	chr8:145158607	NA	intronic	.	HSF1	ENSG00000185122
rs147762118	chr9:97819615	-1.30292	N	chr9:98243868	2b	intronic	.	C9orf3	ENSG00000148120
rs548089370	chr9:111862371	-1.30292	N	N	NA	intronic	.	TMEM245	ENSG00000106771
rs539342876	chr13:32660987	-1.30292	N	N	NA	intronic	.	FRY	ENSG00000073910
rs553673156	chr10:123756599	-1.30292	N	N	NA	intronic	.	TACC2	ENSG00000138162
rs73090752	chr12:32980758	-1.30292	N	N	7	intronic	.	PKP2	ENSG00000057294
rs557759305	chr1:113501047	-1.30292	N	N	NA	ncRNA_intronic	.	.	.
rs554766538	chr15:63290273	-1.30292	N	chr15:62830704	NA	intergenic	.	.	.
rs550058909	chr22:26157148	-1.30292	N	N	NA	intronic	.	MYO18B	ENSG00000133454
rs546999561	chr7:23155066	-1.30292	N	chr7:22774437	NA	intronic	.	KLHL7	ENSG00000122550
rs541902835	chr1:55013794	-1.30292	N	N	NA	upstream	.	.	.
rs189439317	chr8:134419210	-1.30292	N	chr8:134103953	4	intergenic	.	.	.
rs75833643	chr10:3114364	-1.30292	N	N	3a	intronic	.	PFKP	ENSG00000067057
rs78913129	chr1:236868178	-1.30292	N	N	5	intronic	.	ACTN2	ENSG00000077522
rs140355433	chr5:170846683	-1.30292	N	N	4	UTR5	.	FGF18	ENSG00000156427
rs190856593	chr17:55920658	-1.30292	N	chr17:55463857	6	intronic	.	MRPS23	ENSG00000181610
rs529306523	chr3:122676274	-1.30292	N	chr3:123105721	NA	intronic	.	SEMA5B	ENSG00000082684
rs7822836	chr8:2024207	-1.30292	N	N	5	intronic	.	MYOM2	ENSG00000036448
rs112046928	chr8:28559342	-1.30292	N	N	4	intronic	.	EXTL3	ENSG00000012232
rs377633377	chr5:175113158	-1.30292	N	N	2a	UTR3	.	HRH2	ENSG00000113749
rs372885112	chr1:24422027	-1.30292	N	chr1:24199363	5	intronic	.	MYOM3	ENSG00000142661
rs556776063	chr18:19775480	-1.30292	N	N	NA	intronic	.	GATA6	ENSG00000141448
rs182347191	chr2:134880541	-1.30292	N	chr2:134991024	2b	intergenic	.	.	.
rs77572949	chr15:63343311	-1.30292	N	chr15:63791228	2b	intronic	.	TPM1	ENSG00000140416
rs548665819	chr10:116415577	-1.30292	N	N	NA	intronic	.	ABLIM1	ENSG00000099204
rs77021481	chr6:17984843	-1.30292	N	N	5	intronic	.	KIF13A	ENSG00000137177
rs571577308	chr14:31889715	-1.30292	N	N	NA	UTR5	.	HEATR5A	ENSG00000129493
rs138966906	chr14:32982599	-1.30292	N	N	7	intronic	.	AKAP6	ENSG00000151320
rs529420150	chr10:11787154	-1.30292	N	N	NA	intronic	.	ECHDC3	ENSG00000134463
rs367653448	chr3:119361264	-1.30292	N	chr3:119736594	4	UTR3	.	POPDC2	ENSG00000121577
rs527884720	chr14:75350960	-1.30292	N	N	NA	intronic	.	DLST	ENSG00000119689
rs140049513	chr12:3334386	-1.30292	N	chr12:3020644	5	intronic	.	TSPAN9	ENSG00000011105
rs537497714	chr15:64338372	-1.30292	N	chr15:64672002	NA	intronic	.	DAPK2	ENSG00000035664
rs529596400	chr1:198131093	-1.30292	N	chr1:197814823	NA	intronic	.	NEK7	ENSG00000151414
rs142154388	chr2:134897327	-1.30292	N	chr2:134991024	5	intergenic	.	.	.
rs534096857	chr4:169402729	-1.30292	N	N	NA	intergenic	.	.	.
rs201167843	chr2:128412421	-1.30292	N	N	5	exonic	nonsynonymous	LIMS2	ENSG00000072163
rs562311867	chr19:2782150	-1.30292	N	chr19:3272088	NA	intronic	.	SGTA	ENSG00000104969
rs572354778	chr2:63816177	-1.30292	N	N	NA	UTR5	.	MDH1	ENSG00000014641
rs73593775	chr10:18468094	-1.30292	N	chr10:18266410	5	intronic	.	CACNB2	ENSG00000165995
rs73593776	chr10:18468843	-1.30292	N	chr10:18266410	4	intronic	.	CACNB2	ENSG00000165995
rs370674595	chr2:197196643	-1.30292	N	chr2:196974333	2b	intronic	.	HECW2	ENSG00000138411
rs550432727	chr17:36849457	-1.30292	N	chr17:37298789	NA	intergenic	.	.	.
rs532034919	chr2:173996210	-1.30292	N	N	NA	intronic	.	MLTK	ENSG00000091436
rs368798784	chr4:3533284	-1.30292	N	chr4:3148276	3a	intronic	.	LRPAP1	ENSG00000163956
rs548149552	chr12:93691268	-1.30292	N	chr12:94144175	NA	ncRNA_intronic	.	.	.
rs537986302	chr9:35750980	-1.30292	N	chr9:35687556	NA	exonic	nonsynonymous	RGP1	ENSG00000107185
rs140494616	chr8:142421199	-1.30292	N	chr8:142329460	5	intergenic	.	PTP4A3	ENSG00000184489
rs183168375	chr4:174431863	-1.30292	N	N	2b	intergenic	.	.	.
rs562646839	chr8:17659930	-1.30292	N	N	NA	intergenic	.	.	.
rs8090509	chr18:19778179	-1.30292	N	N	5	intronic	.	GATA6	ENSG00000141448
rs575007540	chr4:65222474	-1.30292	N	N	NA	intronic	.	TECRL	ENSG00000205678
rs189134986	chr2:101519339	-1.30292	N	chr2:101778319	3a	intronic	.	NPAS2	ENSG00000170485
rs140143216	chr2:179648677	-1.30292	N	N	7	intronic	.	TTN	ENSG00000155657
rs534915365	chr3:123049662	-1.30292	N	chr3:123105721	NA	intronic	.	ADCY5	ENSG00000173175
rs76473752	chr15:63196148	-1.30292	N	chr15:62830704	6	intergenic	.	.	.
rs187607673	chr5:137367597	-1.30292	N	chr5:137664945	2b	intronic	.	FAM13B	ENSG00000031003
rs188818286	chr18:19761384	-1.30292	N	N	6	intronic	.	GATA6	ENSG00000141448
rs148329686	chr11:9594908	-1.30292	N	chr11:9730141	3a	upstream	.	.	.
rs543080527	chr1:40041285	-1.30292	N	chr1:40406715	NA	intronic	.	PABPC4	ENSG00000090621
rs529215915	chr20:33574010	-1.30292	N	N	NA	intronic	.	MYH7B	ENSG00000078814
rs533343592	chr1:17380309	-1.30292	N	N	NA	intronic	.	SDHB	ENSG00000117118
rs142599364	chr5:148697346	-1.30292	N	chr5:148198999	3a	exonic	nonsynonymous	AFAP1L1	ENSG00000157510
rs184247867	chr10:112406411	-1.30292	N	chr10:111969919	2b	intronic	.	RBM20	ENSG00000203867
rs552266979	chr4:186058949	-1.30292	N	N	NA	intergenic	.	.	.
rs559736278	chr10:90004317	-1.30292	N	chr10:89681458	NA	intergenic	.	.	.
rs181778251	chr13:76033563	-1.30292	N	N	5	intronic	.	TBC1D4	ENSG00000136111
rs565055926	chr3:16812896	-1.30292	N	chr3:16911330	NA	intergenic	.	.	.
rs182430448	chr12:33042588	-1.30292	N	N	5	intronic	.	PKP2	ENSG00000057294
rs543663433	chr2:40503029	-1.30292	N	N	NA	intronic	.	SLC8A1	ENSG00000183023
rs183414056	chr15:85950395	-1.30292	N	chr15:86294211	2b	intronic	.	AKAP13	ENSG00000170776
rs147246036	chr2:220498322	-1.30292	N	chr2:220049128	5	intronic	.	SLC4A3	ENSG00000114923
rs547510387	chr2:197148868	-1.30292	N	chr2:196974333	NA	intronic	.	HECW2	ENSG00000138411
rs574629831	chr15:57947892	-1.30292	N	N	NA	intronic	.	GCOM1	ENSG00000137878
rs545718372	chr14:34412114	-1.30292	N	N	NA	intronic	.	EGLN3	ENSG00000129521
rs537664873	chr4:156595430	-1.30292	N	chr4:156645513	NA	intronic	.	GUCY1A3	ENSG00000164116
rs75065196	chr4:159713057	-1.30292	N	N	6	intronic	.	FNIP2	ENSG00000052795
rs568046787	chr1:36648832	-1.30292	N	chr1:36880829	NA	intergenic	.	.	.
rs201872229	chr7:150671793	-1.30292	N	chr7:150278589	4	intronic	.	KCNH2	ENSG00000055118
rs548275218	chr1:161195884	-1.30292	N	chr1:161620089	NA	UTR5	.	TOMM40L	ENSG00000158882
rs570689527	chr3:192056335	-1.30292	N	N	NA	intronic	.	FGF12	ENSG00000114279
rs139186888	chr1:167626367	-1.30292	N	chr1:167600842	5	intronic	.	RCSD1	ENSG00000198771
rs16920060	chr9:575189	-1.30292	N	chr9:288414	5	intronic	.	KANK1	ENSG00000107104
rs548275215	chr1:85358778	-1.30292	N	N	NA	UTR5	.	LPAR3	ENSG00000171517
rs11538545	chr2:3606436	-1.30292	N	N	4	ncRNA_exonic	.	.	.
rs556982327	chr3:187998486	-1.30292	N	chr3:188441161	NA	intronic	.	LPP	ENSG00000145012
rs2478348	chr6:53531927	-1.30292	N	N	7	intergenic	.	.	.
rs2478349	chr6:53532137	-1.30292	N	N	7	intergenic	.	.	.
rs147605798	chr8:11541647	-1.30292	N	chr8:11836514	4	intronic	.	.	.
rs189482563	chr9:71590941	-1.30292	N	N	4	intronic	.	PIP5K1B	ENSG00000107242
rs183648204	chr12:2493309	-1.30292	N	N	5	intronic	.	CACNA1C	ENSG00000151067
rs547398908	chr12:120728999	-1.30292	N	chr12:121194862	NA	intergenic	.	.	.
rs2478344	chr6:53521902	-1.30292	N	N	6	intronic	.	KLHL31	ENSG00000124743
rs2478345	chr6:53524544	-1.30292	N	N	4	intronic	.	KLHL31	ENSG00000124743
rs2478346	chr6:53526246	-1.30292	N	N	5	intronic	.	KLHL31	ENSG00000124743
rs146875000	chr8:125406229	-1.30292	N	N	6	intergenic	.	.	.
rs570024824	chr5:1804282	-1.30292	N	chr5:1313242	NA	intronic	.	NDUFS6	ENSG00000145494
rs544425463	chr6:129207811	-1.30292	N	N	NA	intronic	.	LAMA2	ENSG00000196569
rs528888668	chr7:158933644	-1.30292	N	N	NA	intronic	.	VIPR2	ENSG00000106018
rs112433524	chr22:46731873	-1.30292	N	chr22:46615376	4	intronic	.	TRMU	ENSG00000100416
rs547126540	chr22:43097331	-1.30292	N	chr22:43549739	NA	intronic	.	.	.
rs72994445	chr4:174478753	-1.30292	N	N	6	intergenic	.	.	.
rs192378891	chr15:34331000	-1.30292	N	N	4	exonic	nonsynonymous	CHRM5	ENSG00000184984
rs567196920	chr1:17379680	-1.30292	N	N	NA	intronic	.	SDHB	ENSG00000117118
rs560192910	chr5:111675926	-1.30292	N	N	NA	intronic	.	EPB41L4A	ENSG00000129595
rs78363227	chr18:25655537	-1.30292	N	N	4	intronic	.	CDH2	ENSG00000170558
rs7898036	chr10:23688449	-1.30292	N	N	7	intergenic	.	.	.
rs574641809	chr6:4373078	-1.30292	N	N	NA	intergenic	.	.	.
rs56042244	chr10:23389557	-1.30292	N	N	4	intronic	.	MSRB2	ENSG00000148450
rs115932903	chr16:4745541	-1.30292	N	chr16:4476089	3a	UTR3	.	NUDT16L1	ENSG00000168101
rs566717625	chr13:23863741	-1.30292	N	N	NA	intronic	.	SGCG	ENSG00000102683
rs536166753	chr1:206876157	-1.30292	N	chr1:206968955	NA	intronic	.	MAPKAPK2	ENSG00000162889
rs187077175	chr4:169418996	-1.30292	N	N	5	intronic	.	PALLD	ENSG00000129116
rs140181475	chr6:129605023	-1.30292	N	N	6	intronic	.	LAMA2	ENSG00000196569
rs80266945	chr16:4267026	-1.30292	N	chr16:4476089	5	intronic	.	SRL	ENSG00000185739
rs7664368	chr4:3465700	-1.30292	N	chr4:3148276	4	intronic	.	DOK7	ENSG00000175920
rs531329282	chr10:3110195	-1.30292	N	N	NA	intronic	.	PFKP	ENSG00000067057
rs185488662	chr9:13569678	-1.30292	N	chr9:13676533	7	intergenic	.	.	.
rs541961658	chr1:57111047	-1.30292	N	chr1:56905524	NA	UTR5	.	PRKAA2	ENSG00000162409
rs183332796	chr10:112485112	-1.30292	N	N	5	intronic	.	RBM20	ENSG00000203867
rs547425657	chr1:167061963	-1.30292	N	chr1:167424924	NA	intergenic	.	.	.
rs139275523	chr15:42204527	-1.30292	N	chr15:42266262	4	intronic	.	EHD4	ENSG00000103966
rs116140991	chr5:173327892	-1.30292	N	chr5:173075213	5	intronic	.	CPEB4	ENSG00000113742
rs149866895	chr21:40824289	-1.30292	N	chr21:40467643	3a	intronic	.	SH3BGR	ENSG00000185437
rs139903020	chr5:156972801	-1.30292	N	chr5:156655015	4	intronic	.	ADAM19	ENSG00000135074
rs11942427	chr4:23935044	-1.30292	N	N	5	intergenic	.	.	.
rs559634471	chr9:715668	-1.30292	N	chr9:288414	NA	intronic	.	KANK1	ENSG00000107104
rs568058477	chr16:46768197	-1.30292	N	N	NA	intronic	.	MYLK3	ENSG00000140795
rs12706109	chr7:116514940	-1.30292	Y	chr7:116357368	6	intronic	.	CAPZA2	ENSG00000198898
rs1046650	chr1:156639000	-1.30292	N	N	3a	UTR3	.	NES	ENSG00000132688
rs562963513	chr17:921639	-1.30292	N	chr17:1373518	NA	intronic	.	ABR	ENSG00000159842
rs560557544	chr2:134883320	-1.30292	N	chr2:134991024	NA	intergenic	.	.	.
rs568058479	chr9:97488972	-1.30292	N	N	NA	UTR5	.	.	.
rs542107897	chr4:140735636	-1.30292	N	N	NA	intronic	.	MAML3	ENSG00000196782
rs561558057	chr2:174049707	-1.30292	N	N	NA	intronic	.	MLTK	ENSG00000091436
rs547465771	chr4:169433531	-1.30292	N	N	NA	exonic	synonymous	PALLD	ENSG00000129116
rs534041073	chr22:26143732	-1.30292	N	N	NA	intronic	.	MYO18B	ENSG00000133454
rs79521526	chr12:19191454	-1.30292	N	N	5	intergenic	.	.	.
rs7875467	chr9:751755	-1.30292	N	chr9:288414	5	intergenic	.	.	.
rs551394169	chr13:24144999	-1.30292	N	N	NA	intronic	.	TNFRSF19	ENSG00000127863
rs190003269	chr1:43149723	-1.30292	N	chr1:43409179	3a	intronic	.	YBX1	ENSG00000065978
rs188040024	chr19:17418280	-1.30292	N	chr19:17650608	5	downstream	.	.	.
rs192281791	chr4:129475787	-1.30292	N	N	6	intergenic	.	.	.
rs12320949	chr12:117521155	-1.30292	N	N	5	intronic	.	TESC	ENSG00000088992
rs789658	chr1:232698515	-1.30292	N	N	5	intergenic	.	.	.
rs789656	chr1:232697775	-1.30292	N	N	5	intergenic	.	.	.
rs789657	chr1:232698060	-1.30292	N	N	7	intergenic	.	.	.
rs789654	chr1:232697081	-1.30292	N	N	5	intergenic	.	.	.
rs789655	chr1:232697340	-1.30292	N	N	5	intergenic	.	.	.
rs528953446	chr18:33973416	-1.30292	N	N	NA	intronic	.	FHOD3	ENSG00000134775
rs560201984	chr9:97795467	-1.30292	N	chr9:98243868	NA	intronic	.	C9orf3	ENSG00000148120
rs192511466	chr7:21980164	-1.30292	N	N	4	intronic	.	CDCA7L	ENSG00000164649
rs10231614	chr7:151369371	-1.30292	N	N	6	intronic	.	PRKAG2	ENSG00000106617
rs556334786	chr19:46919377	-1.30292	N	chr19:47100565	NA	intergenic	.	.	.
rs7323357	chr13:34115595	-1.30292	N	N	3a	intronic	.	.	.
rs192361324	chr5:128256287	-1.30292	N	N	4	intergenic	.	.	.
rs552981997	chr20:25175764	-1.30292	N	chr20:25194611	NA	ncRNA_intronic	.	.	.
rs78384280	chr10:103733297	-1.30292	N	N	2b	intronic	.	C10orf76	ENSG00000120029
rs544218009	chr1:232693799	-1.30292	N	N	NA	intergenic	.	.	.
rs537928426	chr16:46765275	-1.30292	N	N	NA	intronic	.	MYLK3	ENSG00000140795
rs187595414	chr2:43311234	-1.30292	N	chr2:43762195	2b	intergenic	.	.	.
rs550970348	chr3:16943116	-1.30292	N	chr3:16911330	NA	intronic	.	PLCL2	ENSG00000154822
rs141617509	chr5:140724259	-1.30292	N	chr5:140519166	5	exonic	nonsynonymous	PCDHGA3	ENSG00000254245
rs17494495	chr18:25666061	-1.30292	N	N	7	intronic	.	CDH2	ENSG00000170558
rs376267155	chr14:33172540	-1.30292	N	N	5	intronic	.	AKAP6	ENSG00000151320
rs568193150	chr1:41176617	-1.30292	N	chr1:41356780	NA	intronic	.	NFYC	ENSG00000066136
rs558337855	chr9:97841108	-1.30292	N	chr9:98243868	NA	intronic	.	C9orf3	ENSG00000148120
rs7118233	chr11:22217923	-1.30292	N	N	6	intronic	.	ANO5	ENSG00000171714
rs115754205	chr4:142075576	-1.30292	N	N	4	intergenic	.	.	.
rs181330813	chr12:50220262	-1.30292	N	chr12:50599709	5	intronic	.	NCKAP5L	ENSG00000167566
rs192498050	chr8:17470569	-1.30292	N	N	5	intronic	.	PDGFRL	ENSG00000104213
rs566936420	chr3:123091246	-1.30292	N	chr3:123105721	NA	intronic	.	ADCY5	ENSG00000173175
rs564771528	chr7:35418636	-1.30292	N	N	NA	intergenic	.	.	.
rs12987785	chr2:134976644	-1.30292	N	chr2:134991024	2b	intergenic	.	.	.
rs77348861	chr16:82771151	-1.30292	N	N	6	intronic	.	CDH13	ENSG00000140945
rs566179099	chr17:27406050	-1.30292	N	chr17:27653016	NA	intronic	.	MYO18A	ENSG00000196535
rs202158831	chr20:42806597	-1.30292	N	chr20:42660286	5	UTR3	.	JPH2	ENSG00000149596
rs144611350	chr1:237222953	-1.30292	N	N	7	intronic	.	RYR2	ENSG00000198626
rs192214959	chr4:120057934	-1.30292	N	chr4:120264996	4	intronic	.	MYOZ2	ENSG00000172399
rs138445138	chr12:60081102	-1.30292	N	N	6	intronic	.	SLC16A7	ENSG00000118596
rs139848056	chr13:34214102	-1.30292	N	N	4	intronic	.	.	.
rs561199003	chr3:25523693	-1.30292	N	chr3:25381636	NA	intronic	.	RARB	ENSG00000077092
rs146278243	chr10:116278188	-1.30292	N	N	5	intronic	.	ABLIM1	ENSG00000099204
rs117921956	chr18:25645189	-1.30292	N	N	2b	intronic	.	CDH2	ENSG00000170558
rs567227022	chr9:112508924	-1.30292	N	chr9:112722330	NA	intronic	.	PALM2	ENSG00000243444
rs150113392	chr3:69799157	-1.30292	N	N	6	intronic	.	MITF	ENSG00000187098
rs534328429	chr3:192390628	-1.30292	N	N	NA	intronic	.	FGF12	ENSG00000114279
rs565962839	chr7:158649271	-1.30292	N	N	NA	UTR5	.	WDR60	ENSG00000126870
rs144594107	chr6:150511342	-1.30292	N	chr6:150373194	5	intronic	.	PPP1R14C	ENSG00000198729
rs558287817	chr2:174036167	-1.30292	N	N	NA	intronic	.	MLTK	ENSG00000091436
rs567542317	chr4:152719714	-1.30292	N	chr4:152342190	NA	intergenic	.	.	.
rs150119996	chr10:73596814	-1.30292	N	chr10:73520632	4	intronic	.	PSAP	ENSG00000197746
rs146747058	chr2:159828687	-1.30292	N	N	5	intronic	.	TANC1	ENSG00000115183
rs80237598	chr1:184923046	-1.30292	N	chr1:185391167	4	intronic	.	FAM129A	ENSG00000135842
rs537521674	chr18:25646160	-1.30292	N	N	NA	intronic	.	CDH2	ENSG00000170558
rs137884936	chr6:30725204	-1.30292	N	N	5	intergenic	.	.	.
rs542224142	chr10:123873459	-1.30292	N	N	NA	intronic	.	TACC2	ENSG00000138162
rs571915080	chr17:17780607	-1.30292	N	chr17:17707105	NA	intronic	.	TOM1L2	ENSG00000175662
rs528924264	chr22:34247293	-1.30292	N	N	NA	intronic	.	LARGE	ENSG00000133424
rs541706219	chr6:36817346	-1.30292	N	chr6:36353934	NA	intergenic	.	.	.
rs192030859	chr3:25541503	-1.30292	N	chr3:25381636	6	intronic	.	RARB	ENSG00000077092
rs190341864	chr3:120318695	-1.30292	N	N	6	intronic	.	NDUFB4	ENSG00000065518
rs528786577	chr11:112832976	-1.30292	N	N	NA	ncRNA_intronic	.	NCAM1	ENSG00000149294
rs540063680	chr7:23157110	-1.30292	N	chr7:22774437	NA	intronic	.	KLHL7	ENSG00000122550
rs115850010	chr16:75601172	-1.30292	N	N	5	intronic	.	GABARAPL2	ENSG00000034713
rs528924269	chr2:169608832	-1.30292	N	chr2:169707552	NA	intronic	.	CERS6	ENSG00000172292
rs530533874	chr17:17932452	-1.30292	N	chr17:17707105	NA	intronic	.	ATPAF2	ENSG00000171953
rs192256766	chr5:172674138	-1.30292	N	chr5:173075213	5	intergenic	.	.	.
rs533377107	chr10:33748585	-1.30292	N	N	NA	intergenic	.	.	.
rs184143866	chr1:202428363	-1.30292	N	N	6	intronic	.	PPP1R12B	ENSG00000077157
rs149215016	chr7:21984366	-1.30292	N	N	2b	intronic	.	CDCA7L	ENSG00000164649
rs575144624	chr10:116283249	-1.30292	N	N	NA	intronic	.	ABLIM1	ENSG00000099204
rs549117594	chr9:95985014	-1.30292	N	chr9:95684697	NA	intronic	.	WNK2	ENSG00000165238
rs577836389	chr8:17592090	-1.30292	N	N	NA	intronic	.	MTUS1	ENSG00000129422
rs1146636	chr1:76252687	-1.30292	N	N	5	intronic	.	RABGGTB	ENSG00000137955
rs74706743	chr13:42188357	-1.30292	N	chr13:41688401	4	intronic	.	VWA8	ENSG00000102763
rs150529139	chr16:57480927	-1.30292	N	chr16:57061189	2b	intronic	.	CIAPIN1	ENSG00000005194
rs185420737	chr6:138893643	-1.30292	N	N	3a	UTR5	.	NHSL1	ENSG00000135540
rs140047231	chr15:77799662	-1.30292	N	chr15:77313571	4	intergenic	.	.	.
rs566102971	chr5:138005761	-1.30292	N	chr5:137664945	NA	intergenic	.	.	.
rs559326236	chr10:91218608	-1.30292	N	chr10:91002804	NA	ncRNA_intronic	.	SLC16A12	ENSG00000152779
rs549394084	chr2:101767230	-1.30292	N	chr2:101778319	NA	intronic	.	TBC1D8	ENSG00000204634
rs114804781	chr15:42223195	-1.30292	N	chr15:42266262	3a	intronic	.	EHD4	ENSG00000103966
rs192880598	chr1:202375137	-1.30292	N	N	4	intronic	.	PPP1R12B	ENSG00000077157
rs531974819	chr18:3197777	-1.30292	N	N	NA	intronic	.	MYOM1	ENSG00000101605
rs111980498	chr19:10655351	-1.30292	N	chr19:10666450	4	intronic	.	ATG4D	ENSG00000130734
rs555055894	chr19:576353	-1.30292	N	chr19:836144	NA	intronic	.	BSG	ENSG00000172270
rs543306050	chr9:71554710	-1.30292	N	N	NA	intronic	.	PIP5K1B	ENSG00000107242
rs555821311	chr16:46795144	-1.30292	N	N	NA	intronic	.	.	.
rs576359593	chr13:20735885	-1.30292	N	N	NA	upstream	.	.	.
rs555952468	chr2:43302193	-1.30292	N	chr2:43762195	NA	intergenic	.	.	.
rs553124064	chr22:43116203	-1.30292	N	chr22:43549739	NA	intronic	.	.	.
rs182400904	chr12:68303924	-1.30292	N	chr12:68667462	7	intergenic	.	.	.
rs114932994	chr10:50491365	-1.30292	N	chr10:50264204	4	intergenic	.	.	.
rs183040113	chr3:138083015	-1.30292	N	N	5	intronic	.	MRAS	ENSG00000158186
rs567128456	chr20:36708689	-1.30292	N	chr20:36895860	NA	intronic	.	RPRD1B	ENSG00000101413
rs561395559	chr14:77421409	-1.30292	N	chr14:77856184	NA	intergenic	.	.	.
rs550685329	chr3:37097067	-1.30292	N	N	NA	intronic	.	LRRFIP2	ENSG00000093167
rs559490069	chr8:98799634	-1.30292	N	N	NA	intronic	.	LAPTM4B	ENSG00000104341
rs190941102	chr10:112519113	-1.30292	N	N	4	intronic	.	RBM20	ENSG00000203867
rs532329500	chr9:100283166	-1.30292	N	N	NA	intronic	.	TMOD1	ENSG00000136842
rs563738415	chr5:167376312	-1.30292	N	N	NA	intronic	.	TENM2	ENSG00000145934
rs376988724	chr4:156595533	-1.30292	N	chr4:156645513	6	intronic	.	GUCY1A3	ENSG00000164116
rs577758706	chr17:74678338	-1.30292	N	chr17:74710128	NA	intronic	.	MXRA7	ENSG00000182534
rs77586511	chr2:197344444	-1.30292	N	chr2:196974333	5	intronic	.	HECW2	ENSG00000138411
rs548783333	chr3:192401339	-1.30292	N	N	NA	intronic	.	FGF12	ENSG00000114279
rs550706036	chr22:34189019	-1.30292	N	N	NA	intronic	.	LARGE	ENSG00000133424
rs560322633	chr6:76190834	-1.30292	N	N	NA	intronic	.	FILIP1	ENSG00000118407
rs192924261	chr10:112561981	-1.30292	N	N	4	intronic	.	RBM20	ENSG00000203867
rs554098755	chr17:56021321	-1.30292	N	chr17:56385573	NA	intronic	.	CUEDC1	ENSG00000180891
rs556971683	chr16:4284970	-1.30292	N	chr16:4476089	NA	intronic	.	SRL	ENSG00000185739
rs573770297	chr13:75960681	-1.30292	N	N	NA	intronic	.	TBC1D4	ENSG00000136111
rs185643000	chr2:88396733	-1.30292	N	N	5	intronic	.	SMYD1	ENSG00000115593
rs568055912	chr17:42907838	-1.30292	N	chr17:43392208	NA	intronic	.	GJC1	ENSG00000182963
rs535517022	chr6:139117619	-1.30292	N	N	NA	intronic	.	.	.
rs546972356	chr4:122318802	-1.30292	N	N	NA	intergenic	.	.	.
rs182715924	chr5:155756608	-1.30292	N	N	5	intronic	.	SGCD	ENSG00000170624
rs529883533	chr12:42631148	-1.30292	N	N	NA	intronic	.	YAF2	ENSG00000015153
rs566858882	chr3:179375031	-1.30292	N	N	NA	intronic	.	USP13	ENSG00000058056
rs541616320	chr5:41431087	-1.30292	N	N	NA	intronic	.	PLCXD3	ENSG00000182836
rs541616322	chr8:11568492	-1.30292	N	chr8:11836514	NA	intronic	.	GATA4	ENSG00000136574
rs187813319	chr2:40619145	-1.30292	N	N	5	intronic	.	SLC8A1	ENSG00000183023
rs28575077	chr18:33900923	-1.30292	N	N	6	intronic	.	FHOD3	ENSG00000134775
rs13323527	chr3:171380803	-1.30292	Y	chr3:171408531	6	intronic	.	PLD1	ENSG00000075651
rs568118779	chr22:34250563	-1.30292	N	N	NA	intronic	.	LARGE	ENSG00000133424
rs572885619	chr18:34057813	-1.30292	N	N	NA	intronic	.	FHOD3	ENSG00000134775
rs572065002	chr5:80527628	-1.30292	N	N	NA	ncRNA_intronic	.	.	.
rs555113141	chr3:192422658	-1.30292	N	N	NA	intronic	.	FGF12	ENSG00000114279
rs2001470	chr8:11586403	-1.30292	N	chr8:11836514	6	intronic	.	GATA4	ENSG00000136574
rs183191434	chr22:36019467	-1.30292	N	N	4	upstream	.	.	.
rs568815022	chr2:179635708	-1.30292	N	N	NA	intronic	.	TTN	ENSG00000155657
rs114821645	chr2:160087070	-1.30292	N	chr2:160345024	7	exonic	synonymous	TANC1	ENSG00000115183
rs186217253	chr10:123755871	-1.30292	N	N	5	intronic	.	TACC2	ENSG00000138162
rs575351268	chr5:172694073	-1.30292	N	chr5:173075213	NA	intergenic	.	.	.
rs571355098	chr16:29272564	-1.30292	N	N	NA	intergenic	.	.	.
rs150795365	chr6:46456643	-1.30292	N	chr6:46885844	5	intronic	.	RCAN2	ENSG00000172348
rs533692918	chr17:27466338	-1.30292	N	chr17:27961562	NA	intronic	.	MYO18A	ENSG00000196535
rs184181127	chr3:69775275	-1.30292	N	N	5	intergenic	.	.	.
rs566879634	chr13:43701786	-1.30292	N	N	NA	ncRNA_intronic	.	.	.
rs144453553	chr2:134991035	-1.30292	N	chr2:134991024	2c	intergenic	.	.	.
rs144771902	chr4:95383343	-1.30292	N	N	6	intronic	.	PDLIM5	ENSG00000163110
rs544743127	chr15:90642718	-1.30292	N	chr15:90885806	NA	intronic	.	IDH2	ENSG00000182054
rs556688054	chr6:34579298	-1.30292	N	chr6:34785079	NA	intronic	.	C6orf106	ENSG00000196821
rs143206909	chr3:32168995	-1.30292	N	N	5	intronic	.	GPD1L	ENSG00000152642
rs559179982	chr2:192708912	-1.30292	N	chr2:192522423	NA	intronic	.	SDPR	ENSG00000168497
rs188444834	chr18:34068468	-1.30292	N	N	5	intronic	.	FHOD3	ENSG00000134775
rs533191195	chr4:186664291	-1.30292	N	N	NA	intronic	.	SORBS2	ENSG00000154556
rs542933282	chr4:47733447	-1.30292	N	N	NA	intronic	.	CORIN	ENSG00000145244
rs562504920	chr15:92413142	-1.30292	N	N	NA	intronic	.	SLCO3A1	ENSG00000176463
rs566077331	chr9:615852	-1.30292	N	chr9:288414	NA	intronic	.	KANK1	ENSG00000107104
rs542306438	chr4:23883388	-1.30292	N	N	NA	intronic	.	PPARGC1A	ENSG00000109819
rs538762821	chr12:110717189	-1.30292	N	chr12:111133088	NA	intergenic	.	.	.
rs528047598	chr8:17932762	-1.30292	N	N	NA	intronic	.	ASAH1	ENSG00000104763
rs572320586	chr17:17833595	-1.30292	N	chr17:17707105	NA	intronic	.	TOM1L2	ENSG00000175662
rs4967966	chr16:23086108	-1.30292	N	N	7	intronic	.	USP31	ENSG00000103404
rs562608012	chr6:141804103	-1.30292	N	N	NA	intergenic	.	.	.
rs185525720	chr4:152246827	-1.30292	N	chr4:152342190	4	intergenic	.	.	.
rs568597952	chr17:33475767	-1.30292	N	chr17:33763678	NA	intronic	.	UNC45B	ENSG00000141161
rs568797479	chr10:112457840	-1.30292	N	chr10:111969919	NA	intronic	.	RBM20	ENSG00000203867
rs529527422	chr9:590074	-1.30292	N	chr9:288414	NA	intronic	.	KANK1	ENSG00000107104
rs566305280	chr14:73336802	-1.30292	N	chr14:73414316	NA	intronic	.	DPF3	ENSG00000205683
rs147198497	chr5:150037677	-1.30292	N	chr5:149875731	4	UTR3	.	SYNPO	ENSG00000171992
rs528921347	chr4:23935968	-1.30292	N	N	NA	intergenic	.	.	.
rs180898352	chr3:47996820	-1.30292	N	chr3:48388170	4	intronic	.	MAP4	ENSG00000047849
rs529131302	chr8:41517491	-1.30292	N	N	NA	intronic	.	ANK1	ENSG00000029534
rs191670883	chr1:36636292	-1.30292	N	chr1:36880829	5	intronic	.	MAP7D1	ENSG00000116871
rs149100877	chr10:123896648	-1.30292	N	N	4	intronic	.	TACC2	ENSG00000138162
rs150015565	chr3:196005274	-1.30292	N	chr3:196501413	3a	intronic	.	PCYT1A	ENSG00000161217
rs532654811	chr12:68053609	-1.30292	N	N	NA	UTR3	.	DYRK2	ENSG00000127334
rs551795777	chr6:36821030	-1.30292	N	chr6:36353934	NA	intergenic	.	.	.
rs7586693	chr2:128429674	-1.30292	N	N	5	intronic	.	LIMS2	ENSG00000072163
rs545918015	chr7:136626559	-1.30292	N	N	NA	ncRNA_intronic	.	CHRM2	ENSG00000181072
rs553291120	chr7:150652576	-1.30292	N	chr7:150278589	NA	exonic	nonsynonymous	KCNH2	ENSG00000055118
rs141720161	chr7:16684197	-1.30292	N	chr7:17015156	4	intronic	.	ANKMY2	ENSG00000106524
rs150334622	chr12:3315956	-1.30292	N	chr12:3020644	5	intronic	.	TSPAN9	ENSG00000011105
rs181883723	chr3:138069461	-1.30292	N	N	4	intronic	.	MRAS	ENSG00000158186
rs193003720	chr3:69913643	-1.30292	N	N	7	intronic	.	MITF	ENSG00000187098
rs556492415	chr3:187667514	-1.30292	N	chr3:187652724	NA	intergenic	.	.	.
rs189389732	chr20:36766220	-1.30292	N	chr20:36895860	5	intronic	.	TGM2	ENSG00000198959
rs562235177	chr2:238768465	-1.30292	N	chr2:238873673	NA	intronic	.	RAMP1	ENSG00000132329
rs547272180	chr10:112446138	-1.30292	N	chr10:111969919	NA	intronic	.	RBM20	ENSG00000203867
rs543613986	chr5:193188	-1.30292	N	N	NA	intronic	.	LRRC14B	ENSG00000185028
rs183859768	chr3:123057739	-1.30292	N	chr3:123105721	5	intronic	.	ADCY5	ENSG00000173175
rs62094708	chr18:56159522	-1.30292	N	chr18:56395588	5	intronic	.	ALPK2	ENSG00000198796
rs531422386	chr9:641664	-1.30292	N	chr9:288414	NA	intronic	.	KANK1	ENSG00000107104
rs549893656	chr16:82732159	-1.30292	N	N	NA	intronic	.	CDH13	ENSG00000140945
rs181313745	chr15:92424377	-1.30292	N	N	7	intronic	.	SLCO3A1	ENSG00000176463
rs190650003	chr14:73361962	-1.30292	N	chr14:73414316	5	intergenic	.	.	.
rs74787189	chr3:192206448	-1.30292	N	N	7	intronic	.	FGF12	ENSG00000114279
rs542891209	chr6:26224217	-1.30292	N	N	NA	intergenic	.	.	.
rs543800355	chr22:46745168	-1.30292	N	chr22:46615376	NA	intronic	.	TRMU	ENSG00000100416
rs147538659	chr6:43761731	-1.30292	N	chr6:43693094	5	intergenic	.	.	.
rs576338528	chr2:159942299	-1.30292	N	chr2:160345024	NA	intronic	.	TANC1	ENSG00000115183
rs567159535	chr14:55200663	-1.30292	N	N	NA	intronic	.	SAMD4A	ENSG00000020577
rs531836314	chr7:158888382	-1.30292	N	N	NA	intronic	.	VIPR2	ENSG00000106018
rs7243478	chr18:3254232	-1.30292	N	N	7	intronic	.	MYL12A	ENSG00000101608
rs569357681	chr9:97785619	-1.30292	N	chr9:98243868	NA	intronic	.	C9orf3	ENSG00000148120
rs147973160	chr13:76385161	-1.30292	N	N	7	intronic	.	LMO7	ENSG00000136153
rs2006171	chr4:3486203	-1.30292	N	chr4:3148276	2b	intronic	.	DOK7	ENSG00000175920
rs562533127	chr7:151433021	-1.30292	N	N	NA	exonic	nonsynonymous	PRKAG2	ENSG00000106617
rs553425551	chr7:73097854	-1.30292	N	chr7:73029437	NA	upstream	.	.	.
rs536823278	chr9:14219192	-1.30292	N	chr9:14161670	NA	intronic	.	NFIB	ENSG00000147862
rs569729163	chr8:28563232	-1.30292	N	N	NA	intronic	.	EXTL3	ENSG00000012232
rs536991137	chr21:44300126	-1.30292	N	chr21:43850713	NA	upstream	.	.	.
rs139103678	chr22:46971648	-1.30292	N	chr22:46615376	4	intergenic	.	.	.
rs188574405	chr15:96596084	-1.30292	N	N	5	intergenic	.	.	.
rs546031529	chr3:57742941	-1.30292	N	chr3:58036811	NA	upstream	.	.	.
rs12833182	chr12:96153441	-1.30292	N	N	7	intronic	.	NTN4	ENSG00000074527
rs543681991	chr11:112947951	-1.30292	N	N	NA	intronic	.	NCAM1	ENSG00000149294
rs538293900	chr8:17912988	-1.30292	N	N	NA	downstream	.	.	.
rs530213253	chr3:40334044	-1.30292	N	N	NA	ncRNA_intronic	.	.	.
rs114303040	chr22:44418612	-1.30292	N	chr22:44330031	5	intronic	.	PARVB	ENSG00000188677
rs144580355	chr1:237219491	-1.30292	N	N	5	intronic	.	RYR2	ENSG00000198626
rs536790851	chr14:55253227	-1.30292	N	chr14:55744810	NA	intronic	.	SAMD4A	ENSG00000020577
rs535171212	chr1:216939800	-1.30292	N	N	NA	intronic	.	ESRRG	ENSG00000196482
rs564674360	chr9:27151710	-1.30292	N	N	NA	intronic	.	TEK	ENSG00000120156
rs549002402	chr22:26139851	-1.30292	N	N	NA	intronic	.	MYO18B	ENSG00000133454
rs547043980	chr10:116318573	-1.30292	N	N	NA	intronic	.	ABLIM1	ENSG00000099204
rs114098034	chr7:158892284	-1.30292	N	N	4	intronic	.	VIPR2	ENSG00000106018
rs528034582	chr2:179719393	-1.30292	N	N	NA	intronic	.	CCDC141	ENSG00000163492
rs540408395	chr2:106004707	-1.30292	N	chr2:106433909	NA	intronic	.	FHL2	ENSG00000115641
rs190513310	chr8:17646929	-1.30292	N	N	4	intronic	.	MTUS1	ENSG00000129422
rs546888197	chr22:46730698	-1.30292	N	chr22:46615376	NA	upstream	.	.	.
rs529977224	chr3:42063316	-1.30292	N	N	NA	intergenic	.	.	.
rs555010111	chr12:124016020	-1.30292	N	chr12:124019055	NA	intronic	.	RILPL1	ENSG00000188026
rs569728263	chr3:38574895	-1.30292	N	N	NA	intergenic	.	.	.
rs529240642	chr3:188006167	-1.30292	N	chr3:188441161	NA	intronic	.	LPP	ENSG00000145012
rs548601087	chr22:24110216	-1.30292	N	chr22:24247310	NA	upstream	.	.	.
rs146870958	chr14:55092558	-1.30292	N	N	5	intronic	.	SAMD4A	ENSG00000020577
rs10086064	chr8:11583841	-1.30292	N	chr8:11836514	5	intronic	.	GATA4	ENSG00000136574
rs187156894	chr1:232727488	-1.30292	N	N	5	intergenic	.	.	.
rs536442373	chr5:79022489	-1.30292	N	N	NA	intronic	.	CMYA5	ENSG00000164309
rs537367196	chr9:71593987	-1.30292	N	N	NA	intronic	.	PIP5K1B	ENSG00000107242
rs554526751	chr10:17497436	-1.30292	N	N	NA	intergenic	.	.	.
rs540907058	chr18:34018158	-1.30292	N	N	NA	intronic	.	FHOD3	ENSG00000134775
rs131443	chr22:24109462	-1.30292	N	chr22:24247310	4	intronic	.	CHCHD10	ENSG00000250479
rs560061101	chr7:132747878	-1.30292	N	N	NA	intronic	.	CHCHD3	ENSG00000106554
rs549581337	chr1:237419464	-1.30292	N	N	NA	intronic	.	RYR2	ENSG00000198626
rs557351790	chr12:3375053	-1.30292	N	chr12:3020644	NA	intronic	.	TSPAN9	ENSG00000011105
rs557351791	chr12:111180187	-1.30292	N	chr12:111589067	NA	intronic	.	PPP1CC	ENSG00000186298
rs73075922	chr5:41263604	-1.30292	N	N	7	intergenic	.	.	.
rs116206931	chr10:116386436	-1.30292	N	N	5	intronic	.	ABLIM1	ENSG00000099204
rs557509415	chr6:150505503	-1.30292	N	chr6:150373194	NA	intronic	.	PPP1R14C	ENSG00000198729
rs542674623	chr1:206835844	-1.30292	N	chr1:206968955	NA	intergenic	.	.	.
rs189949641	chr1:232716129	-1.30292	N	N	3a	intergenic	.	.	.
rs189493089	chr9:33263920	-1.30292	N	N	2b	intronic	.	BAG1	ENSG00000107262
rs561284675	chr9:116325706	-1.30292	N	chr9:116085822	NA	intronic	.	RGS3	ENSG00000138835
rs546376369	chr22:46583633	-1.30292	N	chr22:46615376	NA	intronic	.	PPARA	ENSG00000186951
rs557968767	chr11:85354396	-1.30292	N	N	NA	intergenic	.	.	.
rs191741155	chr3:196007290	-1.30292	N	chr3:196501413	2b	intronic	.	PCYT1A	ENSG00000161217
rs548633006	chr3:177801581	-1.30292	N	N	NA	intergenic	.	.	.
rs373717163	chr3:37038858	-1.30292	N	N	7	intronic	.	MLH1	ENSG00000076242
rs116600510	chr7:56043949	-1.30292	N	chr7:56068714	5	intronic	.	GBAS	ENSG00000146729
rs370945596	chr3:42110861	-1.30292	N	N	5	intergenic	.	.	.
rs116423636	chr7:150674362	-1.30292	N	chr7:150278589	4	intronic	.	KCNH2	ENSG00000055118
rs550448294	chr3:39232436	-1.30292	N	chr3:39307162	NA	intronic	.	XIRP1	ENSG00000168334
rs368222173	chr17:18163921	-1.30292	N	chr17:17707105	4	UTR5	.	MIEF2	ENSG00000177427
rs138480755	chr6:71276433	-1.30292	N	N	4	upstream	.	.	.
rs147000253	chr13:50696171	-1.30292	N	chr13:50830002	5	ncRNA_intronic	.	.	.
rs556020975	chr12:3389079	-1.30292	N	chr12:3020644	NA	intronic	.	TSPAN9	ENSG00000011105
rs141507262	chr5:41436691	-1.30292	N	N	5	intronic	.	PLCXD3	ENSG00000182836
rs141475484	chr1:206870043	-1.30292	N	chr1:206968955	7	intronic	.	MAPKAPK2	ENSG00000162889
rs567278249	chr19:13076477	-1.30292	N	chr19:13176728	NA	intergenic	.	.	.
rs150942890	chr9:140447323	-1.30292	N	N	5	downstream	.	.	.
rs191436436	chr9:13277647	-1.30292	N	chr9:13676533	6	intronic	.	MPDZ	ENSG00000107186
rs534214439	chr20:36793493	-1.30292	N	chr20:36895860	NA	intronic	.	TGM2	ENSG00000198959
rs544235682	chr19:5895563	-1.30292	N	chr19:5889645	NA	intronic	.	NDUFA11	ENSG00000174886
rs140261502	chr2:106020522	-1.30292	N	chr2:106433909	4	intronic	.	FHL2	ENSG00000115641
rs116252971	chr15:96593072	-1.30292	N	N	5	intergenic	.	.	.
rs561614273	chr17:55169140	-1.30292	N	chr17:55463857	NA	intronic	.	AKAP1	ENSG00000121057
rs181221645	chr12:21806368	-1.30292	N	N	3a	intronic	.	LDHB	ENSG00000111716
rs541063208	chr7:131187145	-1.30292	N	chr7:130742066	NA	UTR3	.	PODXL	ENSG00000128567
rs181360704	chr3:16944849	-1.30292	N	chr3:16911330	5	intronic	.	PLCL2	ENSG00000154822
rs569684791	chr15:89630084	-1.30292	N	N	NA	intergenic	.	.	.
rs185777085	chr15:86126971	-1.30292	N	chr15:86294211	4	intronic	.	AKAP13	ENSG00000170776
rs557268831	chr1:216887678	-1.30292	N	N	NA	intronic	.	ESRRG	ENSG00000196482
rs17016482	chr3:25518033	-1.30292	N	chr3:25381636	7	intronic	.	RARB	ENSG00000077092
rs552720714	chr1:217312850	-1.30292	N	N	NA	intergenic	.	.	.
rs17016484	chr3:25518222	-1.30292	N	chr3:25381636	5	intronic	.	RARB	ENSG00000077092
rs575181508	chr3:98477363	-1.30292	N	chr3:98428155	NA	intronic	.	ST3GAL6	ENSG00000064225
rs76949549	chr13:75964806	-1.30292	N	N	5	intronic	.	TBC1D4	ENSG00000136111
rs567931682	chr9:100299116	-1.30292	N	N	NA	intronic	.	TMOD1	ENSG00000136842
rs529207207	chr14:52455200	-1.30292	N	chr14:52618827	NA	intergenic	.	.	.
rs537597722	chr3:52566060	-1.30292	N	chr3:52873984	NA	intronic	.	NT5DC2	ENSG00000168268
rs534019420	chr14:55041698	-1.30292	N	N	NA	intronic	.	SAMD4A	ENSG00000020577
rs531042529	chr17:2615080	-1.30292	N	chr17:2882005	NA	upstream	.	.	.
rs111999475	chr3:69796090	-1.30292	N	N	6	intronic	.	MITF	ENSG00000187098
rs553825142	chr4:47707221	-1.30292	N	N	NA	intronic	.	CORIN	ENSG00000145244
rs549305561	chr20:36793126	-1.30292	N	chr20:36895860	NA	intronic	.	TGM2	ENSG00000198959
rs544644387	chr14:94426336	-1.30292	N	chr14:94008080	NA	intronic	.	ASB2	ENSG00000100628
rs576422419	chr7:90253277	-1.30292	N	N	NA	intronic	.	CDK14	ENSG00000058091
rs534114231	chr1:237374423	-1.30292	N	N	NA	intronic	.	RYR2	ENSG00000198626
rs553587003	chr12:3310606	-1.30292	N	chr12:3020644	NA	intronic	.	TSPAN9	ENSG00000011105
rs138369161	chr8:38793211	-1.30292	N	chr8:38804069	2b	intronic	.	PLEKHA2	ENSG00000169499
rs58899427	chr5:150614180	-1.30292	N	chr5:150567017	4	intergenic	.	.	.
rs189189792	chr2:106049955	-1.30292	N	chr2:106433909	6	intronic	.	FHL2	ENSG00000115641
rs573500518	chr6:105648371	-1.30292	N	N	NA	intergenic	.	.	.
rs79691293	chr11:119243198	-1.30292	N	chr11:118747576	5	intronic	.	USP2	ENSG00000036672
rs542948003	chr13:32857285	-1.30292	N	N	NA	intronic	.	FRY	ENSG00000073910
rs139952913	chr9:71347864	-1.30292	N	N	6	intronic	.	PIP5K1B	ENSG00000107242
rs539975756	chr3:25823748	-1.30292	N	chr3:25381636	NA	intronic	.	NGLY1	ENSG00000151092
rs555502996	chr1:113499524	-1.30292	N	N	NA	ncRNA_exonic	.	.	.
rs558084909	chr11:16947948	-1.30292	N	chr11:16618307	NA	intronic	.	PLEKHA7	ENSG00000166689
rs146192273	chr16:58072263	-1.30292	N	N	5	exonic	synonymous	MMP15	ENSG00000102996
rs549967982	chr3:38689754	-1.30292	N	N	NA	intronic	.	SCN5A	ENSG00000183873
rs550535150	chr10:76987020	-1.30292	N	chr10:76491047	NA	intronic	.	VDAC2	ENSG00000165637
rs537634755	chr15:25206782	-1.30292	N	N	NA	intronic	.	SNRPN	ENSG00000128739
rs575481859	chr3:66102322	-1.30292	N	N	NA	intergenic	.	.	.
rs191949084	chr8:125211718	-1.30292	N	N	5	ncRNA_intronic	.	.	.
rs116551709	chr12:33007647	-1.30292	N	N	5	intronic	.	PKP2	ENSG00000057294
rs567406657	chr2:40726044	-1.30292	N	N	NA	intronic	.	SLC8A1	ENSG00000183023
rs144159345	chr18:56216304	-1.30292	N	chr18:56395588	6	intronic	.	ALPK2	ENSG00000198796
rs138728863	chr8:17474822	-1.30292	N	N	5	intronic	.	PDGFRL	ENSG00000104213
rs541865734	chr3:119133995	-1.30292	N	N	NA	exonic	synonymous	ARHGAP31	ENSG00000031081
rs573387310	chr17:4902507	-1.30292	N	chr17:5326162	NA	intronic	.	KIF1C	ENSG00000129250
rs114867484	chr13:24152271	-1.30292	N	N	7	intronic	.	TNFRSF19	ENSG00000127863
rs187573659	chr4:152597414	-1.30292	N	chr4:152342190	5	intronic	.	PET112	ENSG00000059691
rs188362095	chr2:169315246	-1.30292	N	chr2:169707552	5	intronic	.	CERS6	ENSG00000172292
rs573494259	chr12:96160628	-1.30292	N	N	NA	intronic	.	NTN4	ENSG00000074527
rs575038359	chr5:78810836	-1.30292	N	N	NA	intergenic	.	.	.
rs554893248	chr11:45878785	-1.30292	N	N	NA	intronic	.	CRY2	ENSG00000121671
rs564310276	chr3:138113127	-1.30292	N	N	NA	intronic	.	MRAS	ENSG00000158186
rs553371243	chr22:46629873	-1.30292	N	chr22:46615376	NA	intronic	.	PPARA	ENSG00000186951
rs552099113	chr8:91996960	-1.30292	N	N	NA	intronic	.	C8orf88	ENSG00000253250
rs560086836	chr21:26979844	-1.30292	N	N	NA	upstream	.	.	.
rs114510337	chr6:42185896	-1.30292	N	chr6:42037348	4	upstream	.	.	.
rs12355645	chr10:18743994	-1.30292	N	chr10:18266410	5	intronic	.	CACNB2	ENSG00000165995
rs368470857	chr8:145535347	-1.30292	N	chr8:145158607	4	intronic	.	HSF1	ENSG00000185122
rs554866832	chr20:36741551	-1.30292	N	chr20:36895860	NA	intergenic	.	.	.
rs532024160	chr4:95455900	-1.30292	N	N	NA	intronic	.	PDLIM5	ENSG00000163110
rs566560095	chr3:42119991	-1.30292	N	N	NA	intergenic	.	.	.
rs140928289	chr3:47957596	-1.30292	N	chr3:48388170	5	exonic	nonsynonymous	MAP4	ENSG00000047849
rs565162348	chr18:19774092	-1.30292	N	N	NA	intronic	.	GATA6	ENSG00000141448
rs570788177	chr1:216790407	-1.30292	N	N	NA	intronic	.	ESRRG	ENSG00000196482
rs190141060	chr15:63351542	-1.30292	N	chr15:63791228	4	intronic	.	TPM1	ENSG00000140416
rs569235049	chr7:150657320	-1.30292	N	chr7:150278589	NA	intronic	.	KCNH2	ENSG00000055118
rs77121907	chr1:100111702	-1.30292	N	N	4	UTR5	.	PALMD	ENSG00000099260
rs1159201	chr5:66311339	-1.30292	Y	N	4	intronic	.	MAST4	ENSG00000069020
rs189468305	chr2:134978722	-1.30292	N	chr2:134991024	6	intergenic	.	.	.
rs115484784	chr1:85654419	-1.30292	N	N	2a	intronic	.	SYDE2	ENSG00000097096
rs558549634	chr13:30030226	-1.30292	N	N	NA	intronic	.	MTUS2	ENSG00000132938
rs139408426	chr14:32943648	-1.30292	N	N	5	intronic	.	AKAP6	ENSG00000151320
rs116170345	chr8:11547262	-1.30292	N	chr8:11836514	2b	intronic	.	.	.
rs536691652	chr10:62049441	-1.30292	N	N	NA	intronic	.	ANK3	ENSG00000151150
rs552602142	chr1:212607326	-1.30292	N	chr1:212558397	NA	intronic	.	NENF	ENSG00000117691
rs549479145	chr3:64598247	-1.30292	N	chr3:64705365	NA	intronic	.	ADAMTS9	ENSG00000163638
rs112524717	chr2:173944561	-1.30292	N	N	5	intronic	.	MLTK	ENSG00000091436
rs538671151	chr9:112497463	-1.30292	N	chr9:112722330	NA	intronic	.	PALM2	ENSG00000243444
rs116112173	chr3:58419766	-1.30292	N	chr3:58036811	4	upstream	.	.	.
rs192726697	chr13:75989387	-1.30292	N	N	5	intronic	.	TBC1D4	ENSG00000136111
rs543112875	chr10:93349159	-1.30292	N	chr10:93650603	NA	ncRNA_intronic	.	.	.
rs567994479	chr14:94441262	-1.30292	N	chr14:94008080	NA	intronic	.	ASB2	ENSG00000100628
rs183042965	chr3:38560269	-1.30292	N	N	5	intronic	.	EXOG	ENSG00000157036
rs75275629	chr22:34265979	-1.30292	N	N	4	intronic	.	LARGE	ENSG00000133424
rs1453406	chr2:169323540	-1.30292	N	chr2:169707552	3a	intronic	.	CERS6	ENSG00000172292
rs181585335	chr13:20723097	-1.30292	N	N	5	intronic	.	GJA3	ENSG00000121743
rs546156300	chr15:57974670	-1.30292	N	N	NA	intronic	.	GCOM1	ENSG00000137878
rs115989864	chr10:112546110	-1.30292	N	N	5	intronic	.	RBM20	ENSG00000203867
rs112974166	chr5:148662633	-1.30292	N	chr5:148198999	5	intronic	.	AFAP1L1	ENSG00000157510
rs117161587	chr17:55968346	-1.30292	N	chr17:56385573	5	intronic	.	CUEDC1	ENSG00000180891
rs114444118	chr3:57937773	-1.30292	N	chr3:58036811	4	intergenic	.	.	.
rs542597706	chr14:94426224	-1.30292	N	chr14:94008080	NA	intronic	.	ASB2	ENSG00000100628
rs550261262	chr10:92745613	-1.30292	N	N	NA	ncRNA_intronic	.	.	.
rs548620540	chr3:187896520	-1.30292	N	chr3:187652724	NA	ncRNA_exonic	.	.	.
rs530141315	chr10:97035881	-1.30292	N	N	NA	intronic	.	PDLIM1	ENSG00000107438
rs565230423	chr2:40474172	-1.30292	N	N	NA	ncRNA_intronic	.	SLC8A1	ENSG00000183023
rs536460062	chr6:140758548	-1.30292	N	N	NA	intergenic	.	.	.
rs527507647	chr4:152729602	-1.30292	N	chr4:152342190	NA	intergenic	.	.	.
rs574442503	chr7:31931095	-1.30292	N	N	NA	intronic	.	PDE1C	ENSG00000154678
rs547308814	chr9:130677537	-1.30292	N	chr9:130764955	NA	intronic	.	ST6GALNAC4	ENSG00000136840
rs190205587	chr19:8006427	-1.30292	N	chr19:7827830	6	intronic	.	TIMM44	ENSG00000104980
rs533498046	chr15:100257821	-1.30292	N	N	NA	intergenic	.	.	.
rs183829377	chr9:571729	-1.30292	N	chr9:288414	5	intronic	.	KANK1	ENSG00000107104
rs150084689	chr13:76365736	-1.30292	N	N	7	intronic	.	LMO7	ENSG00000136153
rs147835745	chr10:23387989	-1.30292	N	N	4	intronic	.	MSRB2	ENSG00000148450
rs535772937	chr6:4351496	-1.30292	N	N	NA	intergenic	.	.	.
rs542686535	chr10:91282441	-1.30292	N	chr10:91002804	NA	intronic	.	SLC16A12	ENSG00000152779
rs576175237	chr18:48405314	-1.30292	N	chr18:48147793	NA	upstream	.	.	.
rs113983688	chr17:48450523	-1.30292	N	N	4	exonic	synonymous	MRPL27	ENSG00000108826
rs535006732	chr2:179720054	-1.30292	N	N	NA	intronic	.	CCDC141	ENSG00000163492
rs541998442	chr13:30009697	-1.30292	N	N	NA	intronic	.	MTUS2	ENSG00000132938
rs528252112	chr12:106677803	-1.30292	N	N	NA	intergenic	.	.	.
rs112917972	chr11:12015306	-1.30292	N	chr11:12133478	5	intronic	.	DKK3	ENSG00000050165
rs181456840	chr7:80272739	-1.30292	N	N	5	intronic	.	CD36	ENSG00000135218
rs17207595	chr5:41504648	-1.30292	N	N	6	intronic	.	PLCXD3	ENSG00000182836
rs944345	chr9:116329124	-1.30292	Y	chr9:116085822	5	intronic	.	RGS3	ENSG00000138835
rs944344	chr9:116328197	-1.30292	N	chr9:116085822	2b	intronic	.	RGS3	ENSG00000138835
rs944346	chr9:116329408	-1.30292	Y	chr9:116085822	5	intronic	.	RGS3	ENSG00000138835
rs138358185	chr6:3911424	-1.30292	N	N	3a	intergenic	.	.	.
rs538540218	chr3:123167452	-1.30292	N	chr3:123105721	NA	upstream	.	ADCY5	ENSG00000173175
rs186876881	chr17:74710504	-1.30292	N	chr17:74710128	3a	UTR3	.	JMJD6	ENSG00000070495
rs182210311	chr4:47749750	-1.30292	N	N	6	intronic	.	CORIN	ENSG00000145244
rs144314148	chr12:33004514	-1.30292	N	N	5	intronic	.	PKP2	ENSG00000057294
rs562309237	chr1:55013142	-1.30292	N	N	NA	upstream	.	.	.
rs561479245	chr8:142426258	-1.30292	N	chr8:142329460	NA	intergenic	.	PTP4A3	ENSG00000184489
rs530532250	chr22:39632220	-1.30292	N	chr22:39840130	NA	intronic	.	PDGFB	ENSG00000100311
rs560906771	chr1:184792553	-1.30292	N	chr1:185067805	NA	intronic	.	FAM129A	ENSG00000135842
rs559808111	chr15:86036765	-1.30292	N	chr15:86294211	NA	intronic	.	AKAP13	ENSG00000170776
rs138491977	chr1:237390343	-1.30292	N	N	5	intronic	.	RYR2	ENSG00000198626
rs553935795	chr4:141919157	-1.30292	N	N	NA	intronic	.	RNF150	ENSG00000170153
rs557370454	chr15:86049510	-1.30292	N	chr15:86294211	NA	intronic	.	AKAP13	ENSG00000170776
rs567692409	chr2:159826483	-1.30292	N	N	NA	intronic	.	TANC1	ENSG00000115183
rs569232775	chr9:5451205	-1.30292	N	chr9:5843615	NA	intronic	.	CD274	ENSG00000120217
rs562472313	chr1:116291869	-1.30292	N	N	NA	intronic	.	CASQ2	ENSG00000118729
rs10885019	chr10:112455141	-1.30292	N	chr10:111969919	7	intronic	.	RBM20	ENSG00000203867
rs575401889	chr2:201989903	-1.30292	N	chr2:202112471	NA	intronic	.	CFLAR	ENSG00000003402
rs10885014	chr10:112440409	-1.30292	N	chr10:111969919	5	intronic	.	RBM20	ENSG00000203867
rs10885015	chr10:112444182	-1.30292	N	chr10:111969919	6	intronic	.	RBM20	ENSG00000203867
rs10885016	chr10:112444874	-1.30292	N	chr10:111969919	4	intronic	.	RBM20	ENSG00000203867
rs569940846	chr7:35292126	-1.30292	N	N	NA	intronic	.	TBX20	ENSG00000164532
rs10885010	chr10:112428429	-1.30292	N	chr10:111969919	5	intronic	.	RBM20	ENSG00000203867
rs10885011	chr10:112430578	-1.30292	N	chr10:111969919	6	intronic	.	RBM20	ENSG00000203867
rs10885013	chr10:112437884	-1.30292	N	chr10:111969919	6	intronic	.	RBM20	ENSG00000203867
rs880445	chr20:62133073	-1.30292	N	chr20:62216808	5	intergenic	.	.	.
rs532558992	chr3:105587947	-1.30292	N	chr3:105934953	NA	upstream	.	.	.
rs530710468	chr9:112620363	-1.30292	N	chr9:112722330	NA	intronic	.	PALM2-AKAP2	ENSG00000157654
rs546334704	chr8:67940895	-1.30292	N	N	NA	upstream	.	.	.
rs55799438	chr15:40544493	-1.30292	N	N	3a	exonic	nonsynonymous	PAK6	ENSG00000137843
rs10819525	chr9:101726502	-1.30292	N	N	6	intronic	.	COL15A1	ENSG00000204291
rs545800715	chr7:131187247	-1.30292	N	chr7:130742066	NA	UTR3	.	PODXL	ENSG00000128567
rs549549585	chr2:160019074	-1.30292	N	chr2:160345024	NA	intronic	.	TANC1	ENSG00000115183
rs569020787	chr1:228397285	-1.30292	N	N	NA	ncRNA_intronic	.	OBSCN	ENSG00000154358
rs575259247	chr14:23908252	-1.30292	N	chr14:23755598	NA	intergenic	.	.	.
rs117327976	chr19:46075127	-1.30292	N	chr19:45766729	4	intronic	.	OPA3	ENSG00000125741
rs540398692	chr14:73333677	-1.30292	N	chr14:73414316	NA	intronic	.	DPF3	ENSG00000205683
rs576970831	chr5:139681109	-1.30292	N	N	NA	intronic	.	PFDN1	ENSG00000113068
rs191859186	chr3:138068561	-1.30292	N	N	2b	intronic	.	MRAS	ENSG00000158186
rs530339962	chr14:73275888	-1.30292	N	chr14:73414316	NA	intronic	.	DPF3	ENSG00000205683
rs372379194	chr8:101446556	-1.30292	N	N	4	intergenic	.	.	.
rs183909775	chr20:42771178	-1.30292	N	chr20:42660286	4	intronic	.	JPH2	ENSG00000149596
rs182194233	chr9:594114	-1.30292	N	chr9:288414	7	intronic	.	KANK1	ENSG00000107104
rs722864	chr2:173983204	-1.30292	N	N	5	intronic	.	MLTK	ENSG00000091436
rs576825187	chr9:71589596	-1.30292	N	N	NA	ncRNA_intronic	.	PIP5K1B	ENSG00000107242
rs187844587	chr3:12704816	-1.30292	N	chr3:12267780	4	intronic	.	RAF1	ENSG00000132155
rs542874465	chr13:29959229	-1.30292	N	N	NA	intronic	.	MTUS2	ENSG00000132938
rs201171101	chr12:94177882	-1.30292	N	chr12:94536803	3a	intronic	.	CRADD	ENSG00000169372
rs76221206	chr4:3469909	-1.30292	N	chr4:3148276	5	intronic	.	DOK7	ENSG00000175920
rs192825609	chr2:88383755	-1.30292	N	N	7	intronic	.	SMYD1	ENSG00000115593
rs540143483	chr8:17607391	-1.30292	N	N	NA	intronic	.	MTUS1	ENSG00000129422
rs143735088	chr3:49538240	-1.30292	N	chr3:49267435	4	intronic	.	DAG1	ENSG00000173402
rs541932712	chr17:55966676	-1.30292	N	chr17:56385573	NA	intronic	.	CUEDC1	ENSG00000180891
rs527239930	chr5:126283622	-1.30292	N	chr5:126091428	NA	intronic	.	2020-03-03	ENSG00000173926
rs575454171	chr2:239348469	-1.30292	N	chr2:238873673	NA	intronic	.	ASB1	ENSG00000065802
rs548532058	chr17:76976644	-1.30292	N	N	NA	upstream	.	.	.
rs553805179	chr9:130622384	-1.30292	N	chr9:130764955	NA	intergenic	.	.	.
rs574119375	chr2:224821974	-1.30292	N	N	NA	upstream	.	.	.
rs189555498	chr11:16957933	-1.30292	N	chr11:16618307	6	intronic	.	PLEKHA7	ENSG00000166689
rs6842482	chr4:186627020	-1.30292	N	N	5	intronic	.	SORBS2	ENSG00000154556
rs558031153	chr4:47706245	-1.30292	N	N	NA	intronic	.	CORIN	ENSG00000145244
rs567443012	chr8:124632494	-1.30292	N	N	NA	intergenic	.	.	.
rs191005276	chr4:75895932	-1.30292	N	N	4	intronic	.	PARM1	ENSG00000169116
rs148231660	chr2:159987833	-1.30292	N	chr2:160345024	6	intronic	.	TANC1	ENSG00000115183
rs532751795	chr7:136594167	-1.30292	N	N	NA	ncRNA_intronic	.	CHRM2	ENSG00000181072
rs880446	chr20:62133177	-1.30292	Y	chr20:62216808	5	intergenic	.	.	.
rs527974004	chr16:82765156	-1.30292	N	N	NA	intronic	.	CDH13	ENSG00000140945
rs543210837	chr5:150019976	-1.30292	N	chr5:149875731	NA	intronic	.	SYNPO	ENSG00000171992
rs76323230	chr15:42238088	-1.30292	N	chr15:42266262	5	intronic	.	EHD4	ENSG00000103966
rs530101911	chr1:206869282	-1.30292	N	chr1:206968955	NA	intronic	.	MAPKAPK2	ENSG00000162889
rs114047933	chr13:76036803	-1.30292	N	N	7	intronic	.	TBC1D4	ENSG00000136111
rs12079827	chr1:237547701	-1.30292	N	N	5	intronic	.	RYR2	ENSG00000198626
rs568955239	chr13:50654468	-1.30292	N	chr13:50830002	NA	ncRNA_intronic	.	.	.
rs12079829	chr1:167904249	-1.30292	N	chr1:167600842	4	intronic	.	MPC2	ENSG00000143158
rs541541396	chr13:75940668	-1.30292	N	N	NA	intronic	.	TBC1D4	ENSG00000136111
rs190492348	chr12:572641	-1.30292	N	chr12:711662	2b	intronic	.	B4GALNT3	ENSG00000139044
rs139139971	chr6:164528401	-1.30292	N	N	7	intergenic	.	.	.
rs150414353	chr4:141928378	-1.30292	N	N	6	intronic	.	RNF150	ENSG00000170153
rs567648934	chr8:25898025	-1.30292	N	N	NA	intronic	.	EBF2	ENSG00000221818
rs539873205	chr8:33420404	-1.30292	N	N	NA	intronic	.	RNF122	ENSG00000133874
rs184761776	chr3:187896926	-1.30292	N	chr3:187652724	4	ncRNA_exonic	.	.	.
rs549103888	chr15:63220274	-1.30292	N	chr15:62830704	NA	intergenic	.	.	.
rs562089078	chr16:30799473	-1.30292	N	chr16:30471109	NA	upstream	.	.	.
rs75325427	chr4:23852562	-1.30292	N	N	6	intronic	.	PPARGC1A	ENSG00000109819
rs138860097	chr5:149975492	-1.30292	N	chr5:149875731	4	intergenic	.	.	.
rs543808120	chr2:71943889	-1.30292	N	chr2:71677946	NA	intergenic	.	.	.
rs556479281	chr6:13408622	-1.30292	N	N	NA	intronic	.	GFOD1	ENSG00000145990
rs544704883	chr1:236906850	-1.30292	N	N	NA	intronic	.	ACTN2	ENSG00000077522
rs144561924	chr12:94169183	-1.30292	N	chr12:94536803	5	intronic	.	CRADD	ENSG00000169372
rs565162027	chr10:121112583	-1.30292	N	N	NA	intronic	.	GRK5	ENSG00000198873
rs113711284	chr8:101397868	-1.30292	N	N	7	intergenic	.	.	.
rs113761754	chr12:22036041	-1.30292	N	N	5	intronic	.	ABCC9	ENSG00000069431
rs552401791	chr19:1246393	-1.30292	N	chr19:836144	NA	intergenic	.	.	.
rs562899872	chr12:3376957	-1.30292	N	chr12:3020644	NA	intronic	.	TSPAN9	ENSG00000011105
rs4821190	chr22:34235922	-1.30292	N	N	5	intronic	.	LARGE	ENSG00000133424
rs564047087	chr10:89928354	-1.30292	N	chr10:89681458	NA	intergenic	.	.	.
rs530906055	chr12:114837682	-1.30292	N	N	NA	intronic	.	TBX5	ENSG00000089225
rs562339714	chr11:66233725	-1.30292	N	N	NA	upstream	.	.	.
rs187504642	chr3:69155162	-1.30292	N	N	5	UTR3	.	ARL6IP5	ENSG00000144746
rs543293850	chr1:116309746	-1.30292	N	N	NA	intronic	.	CASQ2	ENSG00000118729
rs187765572	chr5:102135626	-1.30292	N	chr5:102118385	6	intergenic	.	.	.
rs557142404	chr18:34004932	-1.30292	N	N	NA	intronic	.	FHOD3	ENSG00000134775
rs576520207	chr12:94177651	-1.30292	N	chr12:94536803	NA	intronic	.	CRADD	ENSG00000169372
rs147650730	chr4:114532607	-1.30292	N	N	6	intronic	.	CAMK2D	ENSG00000145349
rs552680190	chr8:80942623	-1.30292	N	chr8:81061042	NA	upstream	.	.	.
rs576520200	chr3:159569504	-1.30292	N	chr3:159637678	NA	intronic	.	IQCJ-SCHIP1	ENSG00000250588
rs79732435	chr3:27004454	-1.30292	N	chr3:27371843	5	intergenic	.	.	.
rs530650249	chr1:165615807	-1.30292	N	N	NA	intronic	.	MGST3	ENSG00000143198
rs554434744	chr6:166777134	-1.30292	N	N	NA	intergenic	.	.	.
rs535780500	chr1:241681982	-1.30292	N	chr1:242034263	NA	intronic	.	FH	ENSG00000091483
rs538780990	chr22:34270982	-1.30292	N	N	NA	intronic	.	LARGE	ENSG00000133424
rs76657969	chr9:101727732	-1.30292	N	N	3a	intronic	.	COL15A1	ENSG00000204291
rs145867882	chr11:12010648	-1.30292	N	chr11:12133478	4	intronic	.	DKK3	ENSG00000050165
rs182906384	chr2:198666988	-1.30292	N	chr2:198544183	7	intergenic	.	.	.
rs533132303	chr19:33072416	-1.30292	N	N	NA	intronic	.	PDCD5	ENSG00000105185
rs186841884	chr19:16556962	-1.30292	N	chr19:16548375	4	intronic	.	EPS15L1	ENSG00000127527
rs34977762	chr10:71120239	-1.30292	N	N	5	intronic	.	HK1	ENSG00000156515
rs536642320	chr10:123909241	-1.30292	N	N	NA	intronic	.	TACC2	ENSG00000138162
rs35526008	chr18:12289881	-1.30292	N	N	6	intergenic	.	.	.
rs577577607	chr12:114800435	-1.30292	N	N	NA	intronic	.	TBX5	ENSG00000089225
rs562050842	chr13:20706003	-1.30292	N	N	NA	intergenic	.	.	.
rs190507439	chr12:22093601	-1.30292	N	N	5	intergenic	.	.	.
rs570001565	chr8:11606341	-1.30292	N	chr8:11836514	NA	intronic	.	GATA4	ENSG00000136574
rs62187173	chr2:241374428	-1.30292	N	chr2:241563739	4	upstream	.	.	.
rs574192663	chr3:128097546	-1.30292	N	chr3:128381270	NA	intronic	.	EEFSEC	ENSG00000132394
rs554809643	chr9:14320803	-1.30292	N	chr9:14161670	NA	intronic	.	NFIB	ENSG00000147862
rs534831882	chr14:55147634	-1.30292	N	N	NA	intronic	.	SAMD4A	ENSG00000020577
rs541806823	chr19:1606574	-1.30292	N	chr19:1132637	NA	intergenic	.	.	.
rs546155020	chr11:12028247	-1.30292	N	chr11:12133478	NA	intronic	.	DKK3	ENSG00000050165
rs534733705	chr22:34152773	-1.30292	N	N	NA	intronic	.	LARGE	ENSG00000133424
rs10261373	chr7:151369864	-1.30292	N	N	4	intronic	.	PRKAG2	ENSG00000106617
rs181137058	chr15:86117364	-1.30292	N	chr15:86294211	7	intronic	.	AKAP13	ENSG00000170776
rs536822810	chr17:933048	-1.30292	N	chr17:1373518	NA	intronic	.	ABR	ENSG00000159842
rs1981167	chr1:165608659	-1.30292	N	N	7	intronic	.	MGST3	ENSG00000143198
rs79078829	chr8:17653081	-1.30292	N	N	7	intronic	.	MTUS1	ENSG00000129422
rs571899940	chr20:24459631	-1.30292	N	N	NA	intronic	.	SYNDIG1	ENSG00000101463
rs2154028	chr10:115411614	-1.30292	N	chr10:115719472	7	exonic	synonymous	NRAP	ENSG00000197893
rs557534754	chr19:46916794	-1.30292	N	chr19:47100565	NA	UTR5	.	CCDC8	ENSG00000169515
rs146692390	chr18:25660576	-1.30292	N	N	5	intronic	.	CDH2	ENSG00000170558
rs140803120	chr2:197264369	-1.30292	N	chr2:196974333	5	intronic	.	HECW2	ENSG00000138411
rs560941098	chr6:141731193	-1.30292	N	N	NA	intergenic	.	.	.
rs562462501	chr12:617962	-1.30292	N	chr12:711662	NA	intronic	.	B4GALNT3	ENSG00000139044
rs189842883	chr5:175111786	-1.30292	N	N	5	intronic	.	HRH2	ENSG00000113749
rs12537753	chr7:136556331	-1.30292	Y	N	3a	intronic	.	CHRM2	ENSG00000181072
rs533125506	chr1:214202654	-1.30292	N	chr1:213937382	NA	intronic	.	PROX1	ENSG00000117707
rs191673170	chr19:12913039	-1.30292	N	chr19:13176728	4	upstream	.	.	.
rs9303771	chr18:12371258	-1.30292	N	chr18:12856908	6	intronic	.	AFG3L2	ENSG00000141385
rs565865605	chr1:232568395	-1.30292	N	N	NA	intronic	.	SIPA1L2	ENSG00000116991
rs113366393	chr7:136576575	-1.30292	N	N	6	intronic	.	CHRM2	ENSG00000181072
rs577367861	chr5:111678674	-1.30292	N	N	NA	intronic	.	EPB41L4A	ENSG00000129595
rs552461333	chr2:134988159	-1.30292	N	chr2:134991024	NA	intergenic	.	.	.
rs543330636	chr19:33166036	-1.30292	N	N	NA	UTR5	.	ANKRD27	ENSG00000105186
rs562744080	chr15:92430112	-1.30292	N	N	NA	intronic	.	SLCO3A1	ENSG00000176463
rs115172286	chr5:111740687	-1.30292	N	N	7	intronic	.	EPB41L4A	ENSG00000129595
rs12740808	chr1:232730830	-1.30292	N	N	7	intergenic	.	.	.
rs562744086	chr10:93412273	-1.30292	N	chr10:93650603	NA	intergenic	.	.	.
rs144699222	chr18:3211000	-1.30292	N	N	5	intronic	.	MYOM1	ENSG00000101605
rs550852364	chr12:21921692	-1.30292	N	N	NA	intronic	.	KCNJ8	ENSG00000121361
rs575512416	chr17:76976053	-1.30292	N	N	NA	UTR5	.	LGALS3BP	ENSG00000108679
rs554739106	chr6:129211269	-1.30292	N	N	NA	intronic	.	LAMA2	ENSG00000196569
rs185256973	chr10:18692125	-1.30292	N	chr10:18266410	4	intronic	.	CACNB2	ENSG00000165995
rs376432556	chr3:192233588	-1.30292	N	N	3a	intronic	.	FGF12	ENSG00000114279
rs573575143	chr6:34677987	-1.30292	N	chr6:34785079	NA	intergenic	.	.	.
rs533539218	chr5:66263547	-1.30292	N	N	NA	intronic	.	MAST4	ENSG00000069020
rs145075289	chr15:86051628	-1.30292	N	chr15:86294211	6	intronic	.	AKAP13	ENSG00000170776
rs561454279	chr5:149972583	-1.30292	N	chr5:149875731	NA	intergenic	.	.	.
rs572066063	chr15:85950562	-1.30292	N	chr15:86294211	NA	intronic	.	AKAP13	ENSG00000170776
rs569366954	chr10:121102412	-1.30292	N	N	NA	intronic	.	GRK5	ENSG00000198873
rs183732284	chr14:55145366	-1.30292	N	N	7	intronic	.	SAMD4A	ENSG00000020577
rs1380851	chr15:64300314	-1.30292	N	chr15:64672002	7	intronic	.	DAPK2	ENSG00000035664
rs533531024	chr3:16946178	-1.30292	N	chr3:16911330	NA	intronic	.	PLCL2	ENSG00000154822
rs531652991	chr22:36010669	-1.30292	N	N	NA	intronic	.	MB	ENSG00000198125
rs560554949	chr1:154885790	-1.30292	N	chr1:154994750	NA	intergenic	.	.	.
rs542345147	chr1:170118510	-1.30292	N	chr1:169665632	NA	intronic	.	METTL11B	ENSG00000203740
rs539431009	chr8:2021955	-1.30292	N	N	NA	intronic	.	MYOM2	ENSG00000036448
rs5029848	chr3:42110843	-1.30292	N	N	5	intergenic	.	.	.
rs574468416	chr10:5930737	-1.30292	N	chr10:6101129	NA	intronic	.	ANKRD16	ENSG00000134461
rs116863785	chr9:112559309	-1.30292	N	chr9:112722330	6	intronic	.	PALM2-AKAP2	ENSG00000157654
rs572105336	chr7:16689588	-1.30292	N	chr7:17015156	NA	intronic	.	BZW2	ENSG00000136261
rs545896501	chr4:6889276	-1.30292	N	chr4:6969919	NA	intergenic	.	.	.
rs114381524	chr3:46903173	-1.30292	N	chr3:47184055	4	intronic	.	MYL3	ENSG00000160808
rs540788518	chr3:46897191	-1.30292	N	chr3:47184055	NA	intergenic	.	.	.
rs566825052	chr8:11555220	-1.30292	N	chr8:11836514	NA	intronic	.	.	.
rs575591321	chr4:159740700	-1.30292	N	N	NA	intronic	.	FNIP2	ENSG00000052795
rs568128964	chr22:46547944	-1.30292	N	chr22:46615376	NA	intronic	.	PPARA	ENSG00000186951
rs570855306	chr4:141860839	-1.30292	N	N	NA	intronic	.	RNF150	ENSG00000170153
rs190739759	chr7:23148772	-1.30292	N	chr7:22774437	7	intronic	.	KLHL7	ENSG00000122550
rs536146005	chr11:47205995	-1.30292	N	chr11:47454152	NA	intronic	.	PACSIN3	ENSG00000165912
rs190739753	chr3:138087067	-1.30292	N	N	5	intronic	.	MRAS	ENSG00000158186
rs569955694	chr16:82733480	-1.30292	N	N	NA	intronic	.	CDH13	ENSG00000140945
rs566685479	chr13:24086483	-1.30292	N	N	NA	intergenic	.	.	.
rs74436855	chr11:118275121	-1.30292	N	chr11:118747576	5	ncRNA_intronic	.	ATP5L	ENSG00000167283
rs181985835	chr3:50680622	-1.30292	N	chr3:50771624	5	intronic	.	MAPKAPK3	ENSG00000114738
rs572614743	chr4:89200258	-1.30292	N	N	NA	intronic	.	PPM1K	ENSG00000163644
rs183624259	chr1:39512594	-1.30292	N	chr1:39291708	3a	intergenic	.	.	.
rs555697804	chr13:30008587	-1.30292	N	N	NA	intronic	.	MTUS2	ENSG00000132938
rs6665458	chr1:198170492	-1.30292	N	chr1:198663661	6	intronic	.	NEK7	ENSG00000151414
rs558229493	chr2:197339717	-1.30292	N	chr2:196974333	NA	intronic	.	HECW2	ENSG00000138411
rs138006361	chr9:71590818	-1.30292	N	N	4	intronic	.	PIP5K1B	ENSG00000107242
rs112848649	chr8:41522190	-1.30292	N	N	5	intronic	.	ANK1	ENSG00000029534
rs144992553	chr2:64069016	-1.30292	N	N	2b	UTR5	.	UGP2	ENSG00000169764
rs530308495	chr11:126223987	-1.30292	N	chr11:126024042	NA	ncRNA_intronic	.	.	.
rs557323022	chr9:14308787	-1.30292	N	chr9:14161670	NA	intronic	.	NFIB	ENSG00000147862
rs566817234	chr1:41156915	-1.30292	N	chr1:41356780	NA	ncRNA_exonic	.	.	.
rs572971475	chr10:116237773	-1.30292	N	N	NA	intronic	.	ABLIM1	ENSG00000099204
rs559377294	chr3:123139738	-1.30292	N	chr3:123105721	NA	intronic	.	ADCY5	ENSG00000173175
rs72945087	chr2:106043831	-1.30292	N	chr2:106433909	7	intronic	.	FHL2	ENSG00000115641
rs562226994	chr1:178313365	-1.30292	N	N	NA	intronic	.	RASAL2	ENSG00000075391
rs551735456	chr2:224822214	-1.30292	N	N	NA	exonic	synonymous	MRPL44	ENSG00000135900
rs572619249	chr11:119249971	-1.30292	N	N	NA	intronic	.	USP2	ENSG00000036672
rs72945089	chr2:106045288	-1.30292	N	chr2:106433909	4	intronic	.	FHL2	ENSG00000115641
rs676990	chr13:29530096	-1.30292	N	N	6	intergenic	.	.	.
rs540310920	chr1:65640277	-1.30292	N	chr1:65848034	NA	intronic	.	AK4	ENSG00000162433
rs566519930	chr10:112482652	-1.30292	N	N	NA	intronic	.	RBM20	ENSG00000203867
rs17013446	chr4:129474538	-1.30292	N	N	4	intergenic	.	.	.
rs17013444	chr4:129474098	-1.30292	N	N	2b	intergenic	.	.	.
rs186501251	chr18:3209800	-1.30292	N	N	5	intronic	.	MYOM1	ENSG00000101605
rs73046376	chr12:3185648	-1.30292	N	chr12:3020644	5	upstream	.	.	.
rs553468022	chr4:186660745	-1.30292	N	N	NA	intronic	.	SORBS2	ENSG00000154556
rs193090343	chr12:2488993	-1.30292	N	N	7	intronic	.	CACNA1C	ENSG00000151067
rs190226684	chr2:33705833	-1.30292	N	N	5	intronic	.	RASGRP3	ENSG00000152689
rs17013448	chr4:129475351	-1.30292	N	N	4	intergenic	.	.	.
rs558909989	chr3:192366818	-1.30292	N	N	NA	intronic	.	FGF12	ENSG00000114279
rs181803384	chr18:33978824	-1.30292	N	N	5	intronic	.	FHOD3	ENSG00000134775
rs541048998	chr3:37284679	-1.30292	N	N	NA	upstream	.	GOLGA4	ENSG00000144674
rs541963105	chr8:145116249	-1.30292	N	chr8:144626721	NA	upstream	.	.	.
rs12247369	chr10:18434591	-1.30292	N	chr10:18266410	5	intronic	.	CACNB2	ENSG00000165995
rs558909981	chr19:41945533	-1.30292	N	N	NA	intronic	.	ATP5SL	ENSG00000105341
rs574557558	chr17:48188934	-1.30292	N	N	NA	UTR3	.	PDK2	ENSG00000005882
rs541048990	chr3:192128805	-1.30292	N	N	NA	intronic	.	FGF12	ENSG00000114279
rs562867423	chr4:156617954	-1.30292	N	chr4:156645513	NA	UTR5	.	GUCY1A3	ENSG00000164116
rs147909385	chr18:3249940	-1.30292	N	N	5	intronic	.	MYL12A	ENSG00000101608
rs186409340	chr10:62049851	-1.30292	N	N	2b	intronic	.	ANK3	ENSG00000151150
rs138865768	chr7:131287964	-1.30292	N	N	4	intergenic	.	.	.
rs543505201	chr8:58903213	-1.30292	N	N	NA	intergenic	.	.	.
rs556974098	chr1:165607579	-1.30292	N	N	NA	intronic	.	MGST3	ENSG00000143198
rs550169203	chr10:71097429	-1.30292	N	chr10:70607580	NA	intronic	.	HK1	ENSG00000156515
rs186793095	chr2:40512091	-1.30292	N	N	4	intronic	.	SLC8A1	ENSG00000183023
rs75171588	chr8:9005245	-1.30292	N	N	4	intronic	.	PPP1R3B	ENSG00000173281
rs147862196	chr10:123932162	-1.30292	N	N	5	intronic	.	TACC2	ENSG00000138162
rs577016315	chr2:159921959	-1.30292	N	chr2:160345024	NA	intronic	.	TANC1	ENSG00000115183
rs550578709	chr16:58063507	-1.30292	N	N	NA	intronic	.	MMP15	ENSG00000102996
rs554491281	chr13:31778562	-1.30292	N	N	NA	intronic	.	B3GALTL	ENSG00000187676
rs6783913	chr3:123101630	-1.30292	N	chr3:123105721	6	intronic	.	ADCY5	ENSG00000173175
rs147697176	chr2:239329737	-1.30292	N	chr2:238873673	4	intergenic	.	.	.
rs138433324	chr18:19777605	-1.30292	N	N	7	intronic	.	GATA6	ENSG00000141448
rs187942886	chr3:138102509	-1.30292	N	N	7	intronic	.	MRAS	ENSG00000158186
rs79850769	chr18:12373469	-1.30292	N	chr18:12856908	2b	intronic	.	AFG3L2	ENSG00000141385
rs554491287	chr22:44418284	-1.30292	N	chr22:44330031	NA	intronic	.	PARVB	ENSG00000188677
rs376554111	chr15:86267060	-1.30292	N	chr15:86294211	6	intronic	.	AKAP13	ENSG00000170776
rs535032671	chr1:16347880	-1.30292	N	N	NA	upstream	.	.	.
rs113808764	chr5:41450120	-1.30292	N	N	7	intronic	.	PLCXD3	ENSG00000182836
rs564531746	chr1:36622580	-1.30292	N	chr1:36880829	NA	intronic	.	MAP7D1	ENSG00000116871
rs574838706	chr18:33876576	-1.30292	N	N	NA	intergenic	.	.	.
rs564990396	chr10:18763651	-1.30292	N	chr10:18266410	NA	intronic	.	CACNB2	ENSG00000165995
rs558726051	chr5:127822623	-1.30292	N	chr5:127487603	NA	intronic	.	FBN2	ENSG00000138829
rs546739448	chr6:118867044	-1.30292	N	N	NA	intronic	.	CEP85L	ENSG00000111860
rs72761331	chr1:232625550	-1.30292	N	N	7	intronic	.	SIPA1L2	ENSG00000116991
rs533692280	chr13:75976244	-1.30292	N	N	NA	intronic	.	TBC1D4	ENSG00000136111
rs555390773	chr12:106676868	-1.30292	N	N	NA	intergenic	.	.	.
rs185011754	chr5:80528304	-1.30292	N	N	2b	ncRNA_intronic	.	.	.
rs551079805	chr7:123239622	-1.30292	N	N	NA	intronic	.	.	.
rs560106056	chr4:37984586	-1.30292	N	chr4:38334531	NA	intronic	.	TBC1D1	ENSG00000065882
rs573799889	chr12:3210141	-1.30292	N	chr12:3020644	NA	intronic	.	TSPAN9	ENSG00000011105
rs139167945	chr1:237221405	-1.30292	N	N	7	intronic	.	RYR2	ENSG00000198626
rs575189416	chr19:17418569	-1.30292	N	chr19:17650608	NA	downstream	.	.	.
rs538717765	chr1:167074479	-1.30292	N	chr1:167424924	NA	intronic	.	DUSP27	ENSG00000198842
rs112890534	chr15:71788223	-1.30292	N	N	5	intronic	.	THSD4	ENSG00000187720
rs115200959	chr8:74659573	-1.30292	N	N	4	intronic	.	STAU2	ENSG00000040341
rs74460823	chr4:186059656	-1.30292	N	N	7	intergenic	.	.	.
rs71643421	chr1:216861205	-1.30292	N	N	7	intronic	.	ESRRG	ENSG00000196482
rs75835172	chr19:46799312	-1.30292	N	chr19:47100565	5	upstream	.	.	.
rs532059168	chr3:69142076	-1.30292	N	N	NA	intronic	.	ARL6IP5	ENSG00000144746
rs188209149	chr3:140663432	-1.30292	N	chr3:140926791	5	intronic	.	SLC25A36	ENSG00000114120
rs543107439	chr11:2324088	-1.30292	N	chr11:2320013	NA	exonic	synonymous	TSPAN32	ENSG00000064201
rs570024588	chr3:186981681	-1.30292	N	chr3:186629144	NA	intronic	.	MASP1	ENSG00000127241
rs529078721	chr18:25668337	-1.30292	N	N	NA	intronic	.	CDH2	ENSG00000170558
rs537097448	chr6:43747117	-1.30292	N	chr6:43693094	NA	intronic	.	VEGFA	ENSG00000112715
rs143765686	chr8:41526963	-1.30292	N	N	5	intronic	.	ANK1	ENSG00000029534
rs145572423	chr15:76603660	-1.30292	N	N	4	intronic	.	ETFA	ENSG00000140374
rs1008128	chr19:3966520	-1.30292	N	chr19:4090422	1f	ncRNA_intronic	.	DAPK3	ENSG00000167657
rs74893850	chr10:123952879	-1.30292	N	N	5	intronic	.	TACC2	ENSG00000138162
rs140658671	chr3:187011849	-1.30292	N	chr3:186629144	5	intergenic	.	.	.
rs141204104	chr19:49657736	-1.30292	N	chr19:49459104	6	exonic	synonymous	HRC	ENSG00000130528
rs7765345	chr6:139613286	-1.30292	N	N	2b	upstream	.	.	.
rs4678953	chr3:37289234	-1.30292	N	N	4	intronic	.	GOLGA4	ENSG00000144674
rs374705784	chr12:49172316	-1.30292	N	chr12:49080698	5	intronic	.	ADCY6	ENSG00000174233
rs552172987	chr9:71595573	-1.30292	N	N	NA	intronic	.	PIP5K1B	ENSG00000107242
rs559443496	chr1:232621970	-1.30292	N	N	NA	intronic	.	SIPA1L2	ENSG00000116991
rs78546166	chr6:76194447	-1.30292	N	N	5	intronic	.	FILIP1	ENSG00000118407
rs572600418	chr2:40512980	-1.30292	N	N	NA	intronic	.	SLC8A1	ENSG00000183023
rs562685127	chr9:4741231	-1.30292	N	chr9:4746539	NA	UTR5	.	AK3	ENSG00000147853
rs2088666	chr3:196010434	-1.30292	N	chr3:196501413	5	intronic	.	PCYT1A	ENSG00000161217
rs540312783	chr10:116371823	-1.30292	N	N	NA	intronic	.	ABLIM1	ENSG00000099204
rs549447441	chr1:181061013	-1.30292	N	chr1:180905694	NA	intergenic	.	.	.
rs552172989	chr3:16814486	-1.30292	N	chr3:16911330	NA	intergenic	.	.	.
rs572600414	chr4:23878036	-1.30292	N	N	NA	intronic	.	PPARGC1A	ENSG00000109819
rs141412519	chr1:6735811	-1.30292	N	N	7	intronic	.	DNAJC11	ENSG00000007923
rs555196816	chr1:197872052	-1.30292	N	chr1:197814823	NA	intronic	.	C1orf53	ENSG00000203724
rs6139888	chr20:5987634	-1.30292	N	N	2b	intronic	.	CRLS1	ENSG00000088766
rs147291953	chr17:66463026	-1.30292	N	chr17:65975385	6	intronic	.	.	.
rs563468375	chr10:21174963	-1.30292	N	N	NA	intronic	.	NEBL	ENSG00000078114
rs141047860	chr4:95389189	-1.30292	N	N	5	intronic	.	PDLIM5	ENSG00000163110
rs540648739	chr15:42259860	-1.30292	N	chr15:42266262	NA	intronic	.	EHD4	ENSG00000103966
rs559568089	chr3:186980784	-1.30292	N	chr3:186629144	NA	intronic	.	MASP1	ENSG00000127241
rs578231064	chr6:111280526	-1.30292	N	N	NA	intronic	.	GTF3C6	ENSG00000155115
rs546871938	chr12:20522160	-1.30292	N	chr12:20578881	NA	upstream	.	.	.
rs558756959	chr6:129532021	-1.30292	N	N	NA	intronic	.	LAMA2	ENSG00000196569
rs181189752	chr6:139610138	-1.30292	N	N	6	intronic	.	TXLNB	ENSG00000164440
rs570413758	chr1:173400544	-1.30292	N	chr1:173231898	NA	ncRNA_intronic	.	.	.
rs558981880	chr7:44647474	-1.30292	N	chr7:44811223	NA	intronic	.	OGDH	ENSG00000105953
rs537110851	chr7:32130256	-1.30292	N	N	NA	intronic	.	PDE1C	ENSG00000154678
rs185803541	chr9:2608624	-1.30292	N	chr9:2622278	5	ncRNA_intronic	.	.	.
rs567388391	chr5:172654633	-1.30292	N	chr5:173075213	NA	intergenic	.	.	.
rs538207136	chr9:34992546	-1.30292	N	N	NA	intronic	.	DNAJB5	ENSG00000137094
rs143873963	chr10:112521209	-1.30292	N	N	7	intronic	.	RBM20	ENSG00000203867
rs529571772	chr2:40592795	-1.30292	N	N	NA	intronic	.	SLC8A1	ENSG00000183023
rs143821268	chr3:135786532	-1.30292	N	N	6	intronic	.	PPP2R3A	ENSG00000073711
rs562530131	chr5:1801994	-1.30292	N	chr5:1313242	NA	intronic	.	NDUFS6	ENSG00000145494
rs112857543	chr3:178102756	-1.30292	N	N	5	intergenic	.	.	.
rs189117082	chr18:3250460	-1.30292	N	N	3a	intronic	.	MYL12A	ENSG00000101608
rs557462466	chr18:34018586	-1.30292	N	N	NA	intronic	.	FHOD3	ENSG00000134775
rs545834152	chr15:85381085	-1.30292	N	chr15:85178270	NA	intronic	.	ALPK3	ENSG00000136383
rs573999624	chr10:33617844	-1.30292	N	N	NA	intronic	.	NRP1	ENSG00000099250
rs560960939	chr6:118873253	-1.30292	N	N	NA	intronic	.	CEP85L	ENSG00000111860
rs147259671	chr18:33986925	-1.30292	N	N	3a	intronic	.	FHOD3	ENSG00000134775
rs373512510	chr14:55250694	-1.30292	N	chr14:55744810	7	intronic	.	SAMD4A	ENSG00000020577
rs537928984	chr10:91275256	-1.30292	N	chr10:91002804	NA	intronic	.	SLC16A12	ENSG00000152779
rs61817761	chr1:155657936	-1.30292	N	chr1:156088526	2b	exonic	nonsynonymous	YY1AP1	ENSG00000163374
rs553621224	chr3:188065025	-1.30292	N	chr3:188441161	NA	intronic	.	LPP	ENSG00000145012
rs188741097	chr10:112517976	-1.30292	N	N	5	intronic	.	RBM20	ENSG00000203867
rs117319406	chr1:206898326	-1.30292	N	chr1:206968955	5	intronic	.	MAPKAPK2	ENSG00000162889
rs542453629	chr2:101519358	-1.30292	N	chr2:101778319	NA	intronic	.	NPAS2	ENSG00000170485
rs563100545	chr7:49814547	-1.30292	N	chr7:50313352	NA	intronic	.	VWC2	ENSG00000188730
rs587726	chr11:119240825	-1.30292	N	chr11:118747576	7	intronic	.	USP2	ENSG00000036672
rs533978068	chr5:126362677	-1.30292	N	chr5:126091428	NA	intronic	.	2020-03-03	ENSG00000173926
rs548335612	chr19:1383694	-1.30292	N	chr19:1132637	NA	upstream	.	NDUFS7	ENSG00000115286
rs144955520	chr12:5689933	-1.30292	N	N	5	intronic	.	ANO2	ENSG00000047617
rs140180264	chr4:123706611	-1.30292	N	chr4:123560939	7	intergenic	.	.	.
rs534745180	chr8:74658585	-1.30292	N	N	NA	intronic	.	STAU2	ENSG00000040341
rs529284857	chr12:40013040	-1.30292	N	N	NA	exonic	synonymous	ABCD2	ENSG00000173208
rs573185969	chr22:41361933	-1.30292	N	chr22:41752944	NA	intronic	.	RBX1	ENSG00000100387
rs563623579	chr7:158823750	-1.30292	N	N	NA	intronic	.	VIPR2	ENSG00000106018
rs147483529	chr17:2614094	-1.30292	N	chr17:2882005	2a	intronic	.	CLUH	ENSG00000132361
rs141009816	chr6:42185684	-1.30292	N	chr6:42037348	4	upstream	.	.	.
rs565597873	chr3:58418416	-1.30292	N	chr3:58036811	NA	intronic	.	PDHB	ENSG00000168291
rs533000006	chr15:42238461	-1.30292	N	chr15:42266262	NA	intronic	.	EHD4	ENSG00000103966
rs141009819	chr3:122694571	-1.30292	N	chr3:123105721	4	intronic	.	SEMA5B	ENSG00000082684
rs571166411	chr15:72515080	-1.30292	N	N	NA	intronic	.	PKM	ENSG00000067225
rs193140599	chr3:64745791	-1.30292	N	chr3:64705365	5	ncRNA_intronic	.	.	.
rs552748173	chr5:220271	-1.30292	N	N	NA	intronic	.	SDHA	ENSG00000073578
rs145598263	chr2:134958129	-1.30292	N	chr2:134991024	7	intergenic	.	.	.
rs191358697	chr8:125607975	-1.30292	N	N	6	intronic	.	MTSS1	ENSG00000170873
rs567825168	chr2:229184695	-1.30292	N	N	NA	intergenic	.	.	.
rs57576512	chr3:187958405	-1.30292	N	chr3:188441161	4	intronic	.	LPP	ENSG00000145012
rs543018860	chr9:716292	-1.30292	N	chr9:288414	NA	intronic	.	KANK1	ENSG00000107104
rs55837350	chr3:192399549	-1.30292	N	N	7	intronic	.	FGF12	ENSG00000114279
rs187811624	chr14:75352095	-1.30292	N	N	5	intronic	.	DLST	ENSG00000119689
rs549346979	chr15:57946521	-1.30292	N	N	NA	intronic	.	GCOM1	ENSG00000137878
rs555916381	chr1:60384912	-1.30292	N	N	NA	intronic	.	CYP2J2	ENSG00000134716
rs569781539	chr8:8996467	-1.30292	N	N	NA	UTR3	.	PPP1R3B	ENSG00000173281
rs79591454	chr17:55175877	-1.30292	N	chr17:55463857	5	intronic	.	AKAP1	ENSG00000121057
rs185220684	chr2:169386231	-1.30292	N	chr2:169707552	5	intronic	.	CERS6	ENSG00000172292
rs540931027	chr2:159984054	-1.30292	N	chr2:160345024	NA	intronic	.	TANC1	ENSG00000115183
rs539383712	chr9:101679495	-1.30292	N	N	NA	intergenic	.	.	.
rs549955774	chr16:77756644	-1.30292	N	chr16:77257613	NA	intronic	.	NUDT7	ENSG00000140876
rs112427119	chr6:10721524	-1.30292	N	chr6:10526373	4	intergenic	.	.	.
rs551500334	chr4:141863178	-1.30292	N	N	NA	intronic	.	RNF150	ENSG00000170153
rs146086083	chr5:175122227	-1.30292	N	N	3a	intergenic	.	.	.
rs192426409	chr17:55912560	-1.30292	N	chr17:55463857	7	intergenic	.	.	.
rs114591722	chr15:42234414	-1.30292	N	chr15:42266262	4	intronic	.	EHD4	ENSG00000103966
rs572517036	chr10:18726743	-1.30292	N	chr10:18266410	NA	intronic	.	CACNB2	ENSG00000165995
rs115841493	chr9:139223138	-1.30292	N	chr9:139316744	2b	intronic	.	GPSM1	ENSG00000160360
rs370881246	chr9:95955788	-1.30292	N	chr9:95684697	3a	intronic	.	WNK2	ENSG00000165238
rs556556110	chr2:40352111	-1.30292	N	N	NA	ncRNA_intronic	.	SLC8A1	ENSG00000183023
rs2804927	chr6:13576133	-1.30292	N	N	5	intronic	.	SIRT5	ENSG00000124523
rs2804926	chr6:13575682	-1.30292	N	N	4	intronic	.	SIRT5	ENSG00000124523
rs2804925	chr6:13574935	-1.30292	N	N	4	UTR5	.	SIRT5	ENSG00000124523
rs2804924	chr6:13574342	-1.30292	N	N	1a	upstream	.	.	.
rs529954754	chr1:26562809	-1.30292	N	chr1:26834960	NA	intronic	.	CEP85	ENSG00000130695
rs7527285	chr1:249132555	-1.30292	N	N	4	UTR5	.	ZNF672	ENSG00000171161
rs6910171	chr6:16243574	-1.30292	N	N	4	intronic	.	GMPR	ENSG00000137198
rs543826564	chr1:237223495	-1.30292	N	N	NA	intronic	.	RYR2	ENSG00000198626
rs55931512	chr3:124781843	-1.30292	N	N	4	intergenic	.	.	.
rs562889561	chr4:123844123	-1.30292	N	chr4:123560939	NA	UTR5	.	NUDT6	ENSG00000170917
rs566345507	chr9:101833698	-1.30292	N	N	NA	downstream	.	.	.
rs140995166	chr22:46999803	-1.30292	N	chr22:46615376	4	intergenic	.	.	.
rs541198341	chr1:236907306	-1.30292	N	N	NA	intronic	.	ACTN2	ENSG00000077522
rs114151397	chr9:86152064	-1.30292	N	chr9:86583076	5	intronic	.	FRMD3	ENSG00000172159
rs541724908	chr9:100291796	-1.30292	N	N	NA	intronic	.	TMOD1	ENSG00000136842
rs537886764	chr4:100586427	-1.30292	N	N	NA	intergenic	.	.	.
rs190175186	chr10:121422874	-1.30292	N	N	5	intronic	.	BAG3	ENSG00000151929
rs576497746	chr17:1009931	-1.30292	N	chr17:1373518	NA	intronic	.	ABR	ENSG00000159842
rs117214996	chr8:97246884	-1.30292	N	N	3a	intronic	.	UQCRB	ENSG00000156467
rs183625752	chr15:65042086	-1.30292	N	chr15:64672002	5	intronic	.	RBPMS2	ENSG00000166831
rs555697078	chr1:206882489	-1.30292	N	chr1:206968955	NA	intronic	.	MAPKAPK2	ENSG00000162889
rs75202724	chr5:66334810	-1.30292	N	N	4	intronic	.	MAST4	ENSG00000069020
rs542799215	chr8:134568422	-1.30292	N	chr8:134103953	NA	intronic	.	ST3GAL1	ENSG00000008513
rs550878612	chr5:155379694	-1.30292	N	N	NA	intergenic	.	.	.
rs557763180	chr6:150507505	-1.30292	N	chr6:150373194	NA	intronic	.	PPP1R14C	ENSG00000198729
rs532467957	chr1:184919458	-1.30292	N	chr1:185391167	NA	intronic	.	FAM129A	ENSG00000135842
rs554495057	chr16:77756813	-1.30292	N	chr16:77257613	NA	intronic	.	NUDT7	ENSG00000140876
rs145397855	chr3:192313424	-1.30292	N	N	6	intronic	.	FGF12	ENSG00000114279
rs548889075	chr3:188043283	-1.30292	N	chr3:188441161	NA	intronic	.	LPP	ENSG00000145012
rs373042084	chr7:49813302	-1.30292	N	chr7:50193205	4	UTR5	.	VWC2	ENSG00000188730
rs184482753	chr18:13658447	-1.30292	N	chr18:13594999	5	intergenic	.	.	.
rs150034817	chr10:18705044	-1.30292	N	chr10:18266410	6	intronic	.	CACNB2	ENSG00000165995
rs151222113	chr15:57983084	-1.30292	N	N	7	intronic	.	GCOM1	ENSG00000137878
rs10495040	chr1:217252022	-1.30292	N	N	5	intronic	.	ESRRG	ENSG00000196482
rs12247582	chr10:18750095	-1.30292	Y	chr10:18266410	7	intronic	.	CACNB2	ENSG00000165995
rs189793550	chr4:113595208	-1.30292	N	N	5	intergenic	.	.	.
rs17137053	chr16:4524155	-1.30292	N	chr16:4476089	1f	UTR5	.	NMRAL1	ENSG00000153406
rs561049438	chr10:121414007	-1.30292	N	N	NA	intronic	.	BAG3	ENSG00000151929
rs555314121	chr8:17471755	-1.30292	N	N	NA	intronic	.	PDGFRL	ENSG00000104213
rs532064483	chr15:63353521	-1.30292	N	chr15:63791228	NA	intronic	.	TPM1	ENSG00000140416
rs546551573	chr7:56019614	-1.30292	N	chr7:56068714	NA	UTR5	.	MRPS17	ENSG00000239789
rs569815097	chr6:46019848	-1.30292	N	chr6:45569863	NA	intronic	.	CLIC5	ENSG00000112782
rs11673704	chr19:51868726	-1.30292	N	chr19:52314161	4	intronic	.	ETFB	ENSG00000105379
rs191014565	chr9:38043017	-1.30292	N	chr9:38196117	4	intronic	.	SHB	ENSG00000107338
rs561875552	chr6:13361896	-1.30292	N	N	NA	intergenic	.	GFOD1	ENSG00000145990
rs550336442	chr18:25665935	-1.30292	N	N	NA	intronic	.	CDH2	ENSG00000170558
rs533878887	chr3:66506247	-1.30292	N	N	NA	intronic	.	LRIG1	ENSG00000144749
rs530910094	chr19:52692674	-1.30292	N	chr19:52314161	NA	upstream	.	.	.
rs535233673	chr11:118274365	-1.30292	N	chr11:118747576	NA	ncRNA_intronic	.	ATP5L	ENSG00000167283
rs191163207	chr2:220286445	-1.30292	N	chr2:220049128	7	intronic	.	DES	ENSG00000175084
rs114867311	chr1:236867312	-1.30292	N	N	3a	intronic	.	ACTN2	ENSG00000077522
rs575028899	chr12:4396783	-1.30292	N	chr12:4334295	NA	intronic	.	CCND2	ENSG00000118971
rs557392283	chr9:14030928	-1.30292	N	chr9:13676533	NA	intergenic	.	.	.
rs145990964	chr4:114596707	-1.30292	N	N	7	intronic	.	CAMK2D	ENSG00000145349
rs192084499	chr6:123939839	-1.30292	N	N	5	intronic	.	TRDN	ENSG00000186439
rs3784905	chr16:58064412	-1.30292	N	N	4	intronic	.	MMP15	ENSG00000102996
rs550232123	chr3:178046173	-1.30292	N	N	NA	intergenic	.	.	.
rs10237553	chr7:149413462	-1.30292	N	N	4	intronic	.	KRBA1	ENSG00000133619
rs3862048	chr3:105583925	-1.30292	N	chr3:105934953	4	intronic	.	CBLB	ENSG00000114423
rs112624687	chr1:178310782	-1.30292	N	N	3a	intronic	.	RASAL2	ENSG00000075391
rs113116269	chr16:4288675	-1.30292	N	chr16:4476089	5	intronic	.	SRL	ENSG00000185739
rs11830324	chr12:619618	-1.30292	N	chr12:711662	4	intronic	.	B4GALNT3	ENSG00000139044
rs137980798	chr11:118273612	-1.30292	N	chr11:118747576	7	ncRNA_intronic	.	ATP5L	ENSG00000167283
rs557645043	chr3:105542014	-1.30292	N	chr3:105934953	NA	intronic	.	CBLB	ENSG00000114423
rs528965197	chr2:135169219	-1.30292	N	chr2:134991024	NA	intronic	.	MGAT5	ENSG00000152127
rs186193471	chr12:2083923	-1.30292	N	N	7	intronic	.	DCP1B	ENSG00000151065
rs556744821	chr4:23837238	-1.30292	N	N	NA	intronic	.	PPARGC1A	ENSG00000109819
rs62620747	chr5:79032641	-1.30292	N	N	4	exonic	nonsynonymous	CMYA5	ENSG00000164309
rs77694875	chr18:33889885	-1.30292	N	N	2b	intronic	.	FHOD3	ENSG00000134775
rs61361607	chr13:32681503	-1.30292	N	N	5	intronic	.	FRY	ENSG00000073910
rs145218925	chr16:58452400	-1.30292	N	N	7	intergenic	.	.	.
rs76591750	chr10:112528673	-1.30292	N	N	2b	intronic	.	RBM20	ENSG00000203867
rs542000892	chr18:34037424	-1.30292	N	N	NA	intronic	.	FHOD3	ENSG00000134775
rs13097464	chr3:183359802	-1.30292	Y	chr3:183730295	5	intronic	.	KLHL24	ENSG00000114796
rs540570803	chr10:112390043	-1.30292	N	chr10:111969919	NA	intergenic	.	.	.
rs149339240	chr4:53618105	-1.30292	N	N	4	upstream	.	.	.
rs575843293	chr5:82700429	-1.30292	N	N	NA	intergenic	.	.	.
rs984839	chr4:141827937	-1.30292	N	N	7	intronic	.	RNF150	ENSG00000170153
rs190845773	chr7:35288084	-1.30292	N	N	7	intronic	.	TBX20	ENSG00000164532
rs539384078	chr14:55168346	-1.30292	N	N	NA	intronic	.	SAMD4A	ENSG00000020577
rs369323107	chr12:3192298	-1.30292	N	chr12:3020644	5	intronic	.	TSPAN9	ENSG00000011105
rs544672586	chr4:152728260	-1.30292	N	chr4:152342190	NA	intergenic	.	.	.
rs2272938	chr22:46731736	-1.30292	N	chr22:46615376	4	exonic	nonsynonymous	TRMU	ENSG00000100416
rs534609656	chr14:55187933	-1.30292	N	N	NA	intronic	.	SAMD4A	ENSG00000020577
rs370583769	chr3:32611805	-1.30292	N	chr3:33087395	2b	intronic	.	DYNC1LI1	ENSG00000144635
rs6869567	chr5:66181580	-1.30292	N	N	6	intronic	.	MAST4	ENSG00000069020
rs567776815	chr3:69861761	-1.30292	N	N	NA	intronic	.	MITF	ENSG00000187098
rs551270842	chr6:46452903	-1.30292	N	chr6:46885844	NA	intronic	.	RCAN2	ENSG00000172348
rs562160680	chr2:88370635	-1.30292	N	N	NA	intronic	.	SMYD1	ENSG00000115593
rs544090850	chr6:90118858	-1.30292	N	chr6:90396370	NA	intronic	.	RRAGD	ENSG00000025039
rs547491603	chr8:67063741	-1.30292	N	chr8:66910531	NA	intronic	.	TRIM55	ENSG00000147573
rs79211251	chr5:73982624	-1.30292	N	N	5	intronic	.	HEXB	ENSG00000049860
rs370555252	chr4:152682077	-1.30292	N	chr4:152342190	4	exonic	nonsynonymous	PET112	ENSG00000059691
rs147435246	chr5:154860585	-1.30292	N	N	5	intergenic	.	.	.
rs537531989	chr1:205513453	-1.30292	N	chr1:205676263	NA	intergenic	.	.	.
rs542539827	chr4:23874370	-1.30292	N	N	NA	intronic	.	PPARGC1A	ENSG00000109819
rs542103719	chr17:48178098	-1.30292	N	N	NA	intronic	.	PDK2	ENSG00000005882
rs73433151	chr6:30594209	-1.30292	N	N	2b	upstream;downstream	.	.	.
rs528978449	chr3:119367192	-1.30292	N	chr3:119736594	NA	exonic	synonymous	POPDC2	ENSG00000121577
rs193071846	chr10:112399968	-1.30292	N	chr10:111969919	7	intergenic	.	.	.
rs186181376	chr4:152730220	-1.30292	N	chr4:152342190	5	intergenic	.	.	.
rs181393938	chr3:48054263	-1.30292	N	chr3:48388170	5	intronic	.	MAP4	ENSG00000047849
rs541691855	chr3:122692646	-1.30292	N	chr3:123105721	NA	intronic	.	SEMA5B	ENSG00000082684
rs571483543	chr9:71594139	-1.30292	N	N	NA	intronic	.	PIP5K1B	ENSG00000107242
rs535614839	chr9:116344221	-1.30292	N	chr9:116085822	NA	intronic	.	RGS3	ENSG00000138835
rs544365364	chr15:99997492	-1.30292	N	N	NA	intergenic	.	.	.
rs562820113	chr18:34063312	-1.30292	N	N	NA	intronic	.	FHOD3	ENSG00000134775
rs562983475	chr13:76358010	-1.30292	N	N	NA	intronic	.	LMO7	ENSG00000136153
rs577792364	chr5:70927406	-1.30292	N	N	NA	intronic	.	MCCC2	ENSG00000131844
rs568387473	chr12:33042792	-1.30292	N	N	NA	intronic	.	PKP2	ENSG00000057294
rs531041534	chr2:27937872	-1.30292	N	chr2:27750139	NA	intergenic	.	.	.
rs1998923	chr9:130611905	-1.30292	N	chr9:130764955	4	intronic	.	ENG	ENSG00000106991
rs112506087	chr4:8271291	-1.30292	N	N	4	upstream	.	.	.
rs148797617	chr1:205883236	-1.30292	N	chr1:205676263	5	UTR3	.	SLC26A9	ENSG00000174502
rs185962350	chr4:47840182	-1.30292	N	N	5	ncRNA_intronic	.	.	.
rs201660459	chr5:175815491	-1.30292	N	N	2b	exonic	nonsynonymous	NOP16	ENSG00000048162
rs117167395	chr11:2328105	-1.30292	N	chr11:2320013	2b	intronic	.	TSPAN32	ENSG00000064201
rs146312402	chr6:118846310	-1.30292	N	N	6	intronic	.	CEP85L	ENSG00000111860
rs113082402	chr10:72651367	-1.30292	N	N	2b	intergenic	.	.	.
rs536772386	chr7:150657533	-1.30292	N	chr7:150278589	NA	intronic	.	KCNH2	ENSG00000055118
rs371233429	chr10:18754375	-1.30292	N	chr10:18266410	5	intronic	.	CACNB2	ENSG00000165995
rs12187625	chr5:78673236	-1.30292	N	N	6	intronic	.	HOMER1	ENSG00000152413
rs533541448	chr4:174443623	-1.30292	N	N	NA	intergenic	.	.	.
rs7102800	chr11:67397732	-1.30292	Y	N	4	upstream	.	.	.
rs138466987	chr5:16539731	-1.30292	N	N	4	intronic	.	FAM134B	ENSG00000154153
rs543278930	chr11:72887225	-1.30292	N	chr11:72943483	NA	intergenic	.	.	.
rs2413063	chr22:32458252	-1.30292	Y	N	7	intronic	.	SLC5A1	ENSG00000100170
rs372568376	chr22:34293361	-1.30292	N	N	4	intronic	.	LARGE	ENSG00000133424
rs139082780	chr3:42115281	-1.30292	N	N	5	intergenic	.	.	.
rs149615953	chr1:206828549	-1.30292	N	chr1:206968955	5	intergenic	.	.	.
rs531077105	chr2:197458281	-1.30292	N	chr2:196974333	NA	upstream	.	.	.
rs147481108	chr18:56211844	-1.30292	N	chr18:56395588	4	intronic	.	ALPK2	ENSG00000198796
rs556271168	chr4:114578968	-1.30292	N	N	NA	intronic	.	CAMK2D	ENSG00000145349
rs530977077	chr18:34032173	-1.30292	N	N	NA	intronic	.	FHOD3	ENSG00000134775
rs8079443	chr17:66383772	-1.30292	Y	chr17:65975385	5	intronic	.	ARSG	ENSG00000141337
rs376532003	chr8:142432357	-1.30292	N	chr8:142329460	5	exonic	nonsynonymous	PTP4A3	ENSG00000184489
rs187657746	chr4:186613008	-1.30292	N	N	7	intronic	.	SORBS2	ENSG00000154556
rs183833622	chr1:85321864	-1.30292	N	N	5	intronic	.	LPAR3	ENSG00000171517
rs563688881	chr1:39512539	-1.30292	N	chr1:39291708	NA	intergenic	.	.	.
rs563800182	chr1:62529816	-1.30292	N	N	NA	intronic	.	INADL	ENSG00000132849
rs565444644	chr4:159747799	-1.30292	N	N	NA	intronic	.	FNIP2	ENSG00000052795
rs181383891	chr7:116593359	-1.30292	N	chr7:116357368	2a	ncRNA_exonic	.	.	.
rs547225080	chr22:34269412	-1.30292	N	N	NA	intronic	.	LARGE	ENSG00000133424
rs114055483	chr12:3360003	-1.30292	N	chr12:3020644	5	intronic	.	TSPAN9	ENSG00000011105
rs143390694	chr1:31842934	-1.30292	N	chr1:31377743	5	intronic	.	FABP3	ENSG00000121769
rs538812851	chr5:140743791	-1.30292	N	chr5:140519166	NA	intronic	.	PCDHGB2	ENSG00000253910
rs183612801	chr1:180532143	-1.30292	N	chr1:180905694	2b	ncRNA_intronic	.	.	.
rs9909321	chr17:1552787	-1.30292	N	chr17:2014984	2a	exonic	nonsynonymous	RILP	ENSG00000167705
rs191844528	chr15:72511509	-1.30292	N	N	3a	intronic	.	PKM	ENSG00000067225
rs147443211	chr5:66187913	-1.30292	N	N	4	intronic	.	MAST4	ENSG00000069020
rs7026359	chr9:571305	-1.30292	N	chr9:288414	3a	intronic	.	KANK1	ENSG00000107104
rs188797036	chr1:46770383	-1.30292	N	chr1:46513012	4	intronic	.	UQCRH	ENSG00000173660
rs533909293	chr18:19771950	-1.30292	N	N	NA	intronic	.	GATA6	ENSG00000141448
rs142734419	chr15:92525450	-1.30292	N	N	5	intronic	.	SLCO3A1	ENSG00000176463
rs528710962	chr3:48054708	-1.30292	N	chr3:48388170	NA	intronic	.	MAP4	ENSG00000047849
rs190630671	chr4:186618821	-1.30292	N	N	4	intronic	.	SORBS2	ENSG00000154556
rs574875631	chr6:34724571	-1.30292	N	chr6:34785079	NA	upstream	.	.	.
rs142734416	chr9:100277854	-1.30292	N	N	7	intronic	.	TMOD1	ENSG00000136842
rs533476979	chr1:216938775	-1.30292	N	N	NA	intronic	.	ESRRG	ENSG00000196482
rs567132796	chr12:4390490	-1.30292	N	chr12:4334295	NA	intronic	.	CCND2	ENSG00000118971
rs554234321	chr6:36807026	-1.30292	N	chr6:36353934	NA	intronic	.	CPNE5	ENSG00000124772
rs143045525	chr5:150003394	-1.30292	N	chr5:149875731	2b	intronic	.	SYNPO	ENSG00000171992
rs538036265	chr10:134324296	-1.30292	N	N	NA	intergenic	.	.	.
rs377125240	chr4:84406237	-1.30292	N	chr4:84159219	2a	UTR5	.	FAM175A	ENSG00000163322
rs530476694	chr14:32970473	-1.30292	N	N	NA	intronic	.	AKAP6	ENSG00000151320
rs573024388	chr19:3062985	-1.30292	N	chr19:3408665	NA	upstream	.	AES	ENSG00000104964
rs562234142	chr6:141722623	-1.30292	N	N	NA	intergenic	.	.	.
rs551840781	chr14:55093910	-1.30292	N	N	NA	intronic	.	SAMD4A	ENSG00000020577
rs544757367	chr5:141060576	-1.30292	N	chr5:141510754	NA	intronic	.	ARAP3	ENSG00000120318
rs574597897	chr2:40685815	-1.30292	N	N	NA	intronic	.	SLC8A1	ENSG00000183023
rs186663440	chr15:85925331	-1.30292	N	chr15:86294211	2b	intronic	.	AKAP13	ENSG00000170776
rs61864289	chr10:112506898	-1.30292	N	N	3a	intronic	.	RBM20	ENSG00000203867
rs565805268	chr6:36737130	-1.30292	N	chr6:36353934	NA	intronic	.	CPNE5	ENSG00000124772
rs79645520	chr7:100888151	-1.30292	N	chr7:101372070	4	intronic	.	FIS1	ENSG00000214253
rs535581253	chr10:18739455	-1.30292	N	chr10:18266410	NA	intronic	.	CACNB2	ENSG00000165995
rs140157535	chr22:33998961	-1.30292	N	N	6	intronic	.	LARGE	ENSG00000133424
rs184561868	chr7:101502428	-1.30292	N	chr7:101880795	5	intronic	.	CUX1	ENSG00000257923
rs527478350	chr14:55143230	-1.30292	N	N	NA	intronic	.	SAMD4A	ENSG00000020577
rs542200880	chr16:58451688	-1.30292	N	N	NA	intergenic	.	.	.
rs551170743	chr6:79941010	-1.30292	N	N	NA	intronic	.	HMGN3	ENSG00000118418
rs538264741	chr15:57939069	-1.30292	N	N	NA	intronic	.	GCOM1	ENSG00000137878
rs571351175	chr10:73976215	-1.30292	N	chr10:73520632	NA	intronic	.	ANAPC16	ENSG00000166295
rs555447083	chr3:187961092	-1.30292	N	chr3:188441161	NA	intronic	.	LPP	ENSG00000145012
rs114256571	chr3:32615462	-1.30292	N	chr3:33087395	5	intergenic	.	.	.
rs116397095	chr8:66719690	-1.30292	N	chr8:66910531	7	intronic	.	PDE7A	ENSG00000205268
rs575101182	chr16:30908806	-1.30292	N	chr16:30471109	NA	intronic	.	CTF1	ENSG00000150281
rs549857852	chr2:238802672	-1.30292	N	chr2:238873673	NA	intronic	.	RAMP1	ENSG00000132329
rs190359195	chr13:32660278	-1.30292	N	N	7	intronic	.	FRY	ENSG00000073910
rs151292858	chr18:34019309	-1.30292	N	N	4	intronic	.	FHOD3	ENSG00000134775
rs528460509	chr3:69810535	-1.30292	N	N	NA	intronic	.	MITF	ENSG00000187098
rs369595577	chr10:3943712	-1.30292	N	N	3a	intergenic	.	.	.
rs185451031	chr12:60083923	-1.30292	N	N	5	intronic	.	SLC16A7	ENSG00000118596
rs76517970	chr6:105616256	-1.30292	N	N	5	ncRNA_intronic	.	POPDC3	ENSG00000132429
rs150002509	chr2:105986904	-1.30292	N	chr2:106433909	4	intronic	.	FHL2	ENSG00000115641
rs133892	chr22:26160382	-1.30292	N	N	2a	intronic	.	MYO18B	ENSG00000133454
rs133891	chr22:26160286	-1.30292	N	N	4	intronic	.	MYO18B	ENSG00000133454
rs9870850	chr3:66503658	-1.30292	N	N	6	intronic	.	LRIG1	ENSG00000144749
rs133897	chr22:26161491	-1.30292	N	N	6	intronic	.	MYO18B	ENSG00000133454
rs74051193	chr13:42354920	-1.30292	N	N	4	intronic	.	VWA8	ENSG00000102763
rs133894	chr22:26160691	-1.30292	N	N	5	intronic	.	MYO18B	ENSG00000133454
rs569331227	chr3:123124371	-1.30292	N	chr3:123105721	NA	intronic	.	ADCY5	ENSG00000173175
rs133898	chr22:26161638	-1.30292	N	N	6	intronic	.	MYO18B	ENSG00000133454
rs562832319	chr22:35983184	-1.30292	N	N	NA	intergenic	.	.	.
rs145515692	chr6:164518991	-1.30292	N	N	4	intergenic	.	.	.
rs560216767	chr3:192370209	-1.30292	N	N	NA	intronic	.	FGF12	ENSG00000114279
rs183767184	chr9:112544998	-1.30292	N	chr9:112722330	7	intronic	.	PALM2-AKAP2	ENSG00000157654
rs539203134	chr9:94009455	-1.30292	N	chr9:93926650	NA	intronic	.	AUH	ENSG00000148090
rs572804337	chr2:106023992	-1.30292	N	chr2:106433909	NA	intronic	.	FHL2	ENSG00000115641
rs574570111	chr9:134145092	-1.30292	N	N	NA	intronic	.	FAM78A	ENSG00000126882
rs182347846	chr7:136573554	-1.30292	N	N	6	intronic	.	CHRM2	ENSG00000181072
rs568872382	chr10:73977272	-1.30292	N	chr10:73520632	NA	intronic	.	ANAPC16	ENSG00000166295
rs370973069	chr5:14860927	-1.30292	N	chr5:14610309	7	intronic	.	ANKH	ENSG00000154122
rs542091595	chr3:25525032	-1.30292	N	chr3:25381636	NA	intronic	.	RARB	ENSG00000077092
rs80142744	chr10:76986487	-1.30292	N	chr10:76491047	2b	intronic	.	VDAC2	ENSG00000165637
rs550945163	chr7:132550730	-1.30292	N	N	NA	intronic	.	CHCHD3	ENSG00000106554
rs144136265	chr1:237304006	-1.30292	N	N	7	intronic	.	RYR2	ENSG00000198626
rs576605067	chr16:691456	-1.30292	N	N	NA	upstream	.	.	.
rs574149542	chr2:160023912	-1.30292	N	chr2:160345024	NA	intronic	.	TANC1	ENSG00000115183
rs145622771	chr9:97759626	-1.30292	N	chr9:98243868	7	intronic	.	C9orf3	ENSG00000148120
rs576444126	chr15:96630935	-1.30292	N	N	NA	intergenic	.	.	.
rs546572327	chr7:44673583	-1.30292	N	chr7:44811223	NA	intronic	.	OGDH	ENSG00000105953
rs539514410	chr6:43138489	-1.30292	N	N	NA	upstream	.	.	.
rs12458338	chr18:19743054	-1.30292	N	N	4	intergenic	.	.	.
rs554984127	chr12:2491752	-1.30292	N	N	NA	intronic	.	CACNA1C	ENSG00000151067
rs557043278	chr16:82766974	-1.30292	N	N	NA	intronic	.	CDH13	ENSG00000140945
rs570962006	chr8:19540135	-1.30292	N	chr8:19871320	NA	upstream	.	.	.
rs41358044	chr16:58066503	-1.30292	N	N	4	intronic	.	MMP15	ENSG00000102996
rs536729784	chr15:64275522	-1.30292	N	chr15:64672002	NA	intronic	.	DAPK2	ENSG00000035664
rs529046394	chr9:134152475	-1.30292	N	N	NA	upstream	.	.	.
rs183215064	chr19:39971985	-1.30292	N	chr19:39942569	2b	intronic	.	TIMM50	ENSG00000105197
rs555076578	chr15:85986625	-1.30292	N	chr15:86294211	NA	intronic	.	AKAP13	ENSG00000170776
rs551542864	chr7:157180126	-1.30292	N	N	NA	intronic	.	DNAJB6	ENSG00000105993
rs560539024	chr3:38659884	-1.30292	N	N	NA	intronic	.	SCN5A	ENSG00000183873
rs183816863	chr3:123109486	-1.30292	N	chr3:123105721	5	intronic	.	ADCY5	ENSG00000173175
rs201895795	chr4:89265396	-1.30292	N	N	6	intergenic	.	.	.
rs533418902	chr7:158887428	-1.30292	N	N	NA	intronic	.	VIPR2	ENSG00000106018
rs114107392	chr2:40691096	-1.30292	N	N	7	intronic	.	SLC8A1	ENSG00000183023
rs73753051	chr5:16470032	-1.30292	N	N	6	intergenic	.	.	.
rs6576569	chr15:26641110	-1.30292	N	N	6	intergenic	.	.	.
rs139391896	chr5:66305277	-1.30292	N	N	5	intronic	.	MAST4	ENSG00000069020
rs144274755	chr9:134151736	-1.30292	N	N	4	UTR5	.	FAM78A	ENSG00000126882
rs59358673	chr20:33564854	-1.30292	N	N	5	intronic	.	MYH7B	ENSG00000078814
rs560155679	chr20:13772516	-1.30292	N	N	NA	intronic	.	NDUFAF5	ENSG00000101247
rs540432096	chr5:16459652	-1.30292	N	N	NA	intronic	.	ZNF622	ENSG00000173545
rs374950274	chr12:19389598	-1.30292	N	N	6	intronic	.	PLEKHA5	ENSG00000052126
rs565641172	chr12:584833	-1.30292	N	chr12:711662	NA	intronic	.	B4GALNT3	ENSG00000139044
rs11704032	chr22:19400094	-1.30292	N	chr22:19058146	4	intronic	.	HIRA	ENSG00000100084
rs141420032	chr18:34037579	-1.30292	N	N	7	intronic	.	FHOD3	ENSG00000134775
rs560264676	chr7:35273152	-1.30292	N	N	NA	intronic	.	TBX20	ENSG00000164532
rs183423921	chr8:38793830	-1.30292	N	chr8:38804069	5	intronic	.	PLEKHA2	ENSG00000169499
rs575769661	chr14:33045500	-1.30292	N	N	NA	intronic	.	AKAP6	ENSG00000151320
rs575544099	chr8:25896934	-1.30292	N	N	NA	intronic	.	EBF2	ENSG00000221818
rs549075549	chr7:23148051	-1.30292	N	chr7:22774437	NA	intronic	.	KLHL7	ENSG00000122550
rs558477198	chr4:8317471	-1.30292	N	N	NA	intergenic	.	.	.
rs9941429	chr18:33969130	-1.30292	N	N	5	intronic	.	FHOD3	ENSG00000134775
rs531822895	chr8:38793231	-1.30292	N	chr8:38804069	NA	intronic	.	PLEKHA2	ENSG00000169499
rs640915	chr1:237373754	-1.30292	N	N	7	intronic	.	RYR2	ENSG00000198626
rs538221914	chr8:142427058	-1.30292	N	chr8:142329460	NA	intergenic	.	PTP4A3	ENSG00000184489
rs575849991	chr22:47081445	-1.30292	N	chr22:46615376	NA	UTR3	.	CERK	ENSG00000100422
rs543245547	chr9:92221298	-1.30292	N	N	NA	UTR3	.	GADD45G	ENSG00000130222
rs72559437	chr1:94883914	-1.30292	N	N	2b	upstream	.	.	.
rs534972749	chr1:116312351	-1.30292	N	N	NA	upstream	.	.	.
rs1889267	chr9:101834278	-1.30292	N	N	4	intergenic	.	.	.
rs543245548	chr9:95968598	-1.30292	N	chr9:95684697	NA	intronic	.	WNK2	ENSG00000165238
rs543006061	chr5:32057205	-1.30292	N	N	NA	intronic	.	PDZD2	ENSG00000133401
rs141615888	chr3:69915208	-1.30292	N	N	4	intronic	.	MITF	ENSG00000187098
rs564052328	chr10:75006680	-1.30292	N	N	NA	intronic	.	DNAJC9	ENSG00000213551
rs377229316	chr10:23385197	-1.30292	N	N	4	intronic	.	MSRB2	ENSG00000148450
rs114548648	chr1:205464011	-1.30292	N	chr1:205676263	6	intergenic	.	.	.
rs190798406	chr10:116408137	-1.30292	N	N	4	intronic	.	ABLIM1	ENSG00000099204
rs573267750	chr14:32965857	-1.30292	N	N	NA	intronic	.	AKAP6	ENSG00000151320
rs550933758	chr11:45878516	-1.30292	N	N	NA	intronic	.	CRY2	ENSG00000121671
rs77141916	chr5:41264646	-1.30292	N	N	5	intergenic	.	.	.
rs534330545	chr11:34348971	-1.30292	N	chr11:33903609	NA	intronic	.	ABTB2	ENSG00000166016
rs77871037	chr9:112910849	-1.30292	N	chr9:113338735	2b	intronic	.	AKAP2	ENSG00000241978
rs149199403	chr1:60381435	-1.30292	N	N	5	intronic	.	CYP2J2	ENSG00000134716
rs186098748	chr7:136566415	-1.30292	N	N	7	intronic	.	CHRM2	ENSG00000181072
rs555975506	chr5:156971221	-1.30292	N	chr5:156655015	NA	intronic	.	ADAM19	ENSG00000135074
rs4923990	chr15:45022317	-1.30292	N	N	7	ncRNA_intronic	.	.	.
rs140438344	chr4:23868255	-1.30292	N	N	5	intronic	.	PPARGC1A	ENSG00000109819
rs144834812	chr6:4353028	-1.30292	N	N	3a	intergenic	.	.	.
rs140722013	chr3:196242704	-1.30292	N	chr3:196501413	7	upstream	.	.	.
rs149674537	chr18:34071538	-1.30292	N	N	6	intronic	.	FHOD3	ENSG00000134775
rs60644857	chr6:105673989	-1.30292	N	N	6	intergenic	.	.	.
rs551624685	chr2:220488214	-1.30292	N	chr2:220049128	NA	intergenic	.	.	.
rs143526622	chr12:21950203	-1.30292	N	N	5	downstream	.	.	.
rs531799830	chr3:101498358	-1.30292	N	chr3:101267385	NA	UTR5	.	NXPE3	ENSG00000144815
rs729607	chr5:126334863	-1.30292	N	chr5:126091428	4	intronic	.	2020-03-03	ENSG00000173926
rs535586575	chr10:112441302	-1.30292	N	chr10:111969919	NA	intronic	.	RBM20	ENSG00000203867
rs532519786	chr18:3211535	-1.30292	N	N	NA	intronic	.	MYOM1	ENSG00000101605
rs556642641	chr11:9596754	-1.30292	N	chr11:9730141	NA	UTR5	.	WEE1	ENSG00000166483
rs575133321	chr6:123769772	-1.30292	N	N	NA	ncRNA_intronic	.	TRDN	ENSG00000186439
rs549305964	chr13:24462887	-1.30292	N	N	NA	intronic	.	MIPEP	ENSG00000027001
rs573362034	chr2:128433495	-1.30292	N	N	NA	intronic	.	LIMS2	ENSG00000072163
rs554660828	chr10:71091216	-1.30292	N	chr10:70607580	NA	intronic	.	HK1	ENSG00000156515
rs558924662	chr6:46021250	-1.30292	N	chr6:45569863	NA	intronic	.	CLIC5	ENSG00000112782
rs76108979	chr12:93638194	-1.30292	N	N	4	ncRNA_intronic	.	.	.
rs529040572	chr5:172658150	-1.30292	N	chr5:173075213	NA	downstream	.	.	.
rs113031644	chr5:150039126	-1.30292	N	chr5:149875731	2b	downstream	.	.	.
rs532322348	chr16:68278740	-1.30292	N	chr16:68138091	NA	upstream	.	.	.
rs34942640	chr15:71888995	-1.30292	N	N	7	intronic	.	THSD4	ENSG00000187720
rs77146492	chr15:78424276	-1.30292	N	N	2b	upstream	.	.	.
rs556859215	chr11:22137331	-1.30292	N	N	NA	intergenic	.	.	.
rs574242784	chr8:125407990	-1.30292	N	N	NA	intergenic	.	.	.
rs4417800	chr22:33963790	-1.30292	N	N	7	intronic	.	LARGE	ENSG00000133424
rs190517688	chr7:157149212	-1.30292	N	N	2b	intronic	.	DNAJB6	ENSG00000105993
rs11596162	chr10:112401611	-1.30292	N	chr10:111969919	5	intergenic	.	.	.
rs150320916	chr7:90256858	-1.30292	N	N	6	intronic	.	CDK14	ENSG00000058091
rs72672886	chr4:124941682	-1.30292	N	N	5	intergenic	.	.	.
rs72672885	chr4:124940527	-1.30292	N	N	4	intergenic	.	.	.
rs187117626	chr8:52498663	-1.30292	N	N	5	intronic	.	PXDNL	ENSG00000147485
rs530281748	chr22:46740745	-1.30292	N	chr22:46615376	NA	intronic	.	TRMU	ENSG00000100416
rs17270408	chr5:53743048	-1.30292	N	N	7	intergenic	.	.	.
rs114116933	chr1:46379755	-1.30292	N	chr1:46513012	5	intronic	.	MAST2	ENSG00000086015
rs146972984	chr3:47957670	-1.30292	N	chr3:48388170	5	exonic	synonymous	MAP4	ENSG00000047849
rs574320355	chr20:30193567	-1.30292	N	chr20:30401407	NA	exonic	nonsynonymous	ID1	ENSG00000125968
rs184689050	chr14:105941766	-1.30292	N	chr14:105637156	4	intronic	.	CRIP2	ENSG00000182809
rs546604978	chr6:17977557	-1.30292	N	N	NA	intronic	.	KIF13A	ENSG00000137177
rs186873051	chr4:174575154	-1.30292	N	N	5	intergenic	.	.	.
rs536812172	chr15:85927797	-1.30292	N	chr15:86294211	NA	intronic	.	AKAP13	ENSG00000170776
rs531067467	chr11:68659186	-1.30292	N	chr11:68903465	NA	intronic	.	MRPL21	ENSG00000197345
rs147912982	chr8:133777899	-1.30292	N	chr8:134103953	5	intergenic	.	.	.
rs12002163	chr9:503175	-1.30292	N	chr9:288414	5	intronic	.	KANK1	ENSG00000107104
rs142371010	chr18:3217361	-1.30292	N	N	5	intronic	.	MYOM1	ENSG00000101605
rs139698625	chr18:33961641	-1.30292	N	N	7	intronic	.	FHOD3	ENSG00000134775
rs554574074	chr2:159852263	-1.30292	N	chr2:160345024	NA	intronic	.	TANC1	ENSG00000115183
rs73806649	chr5:173318557	-1.30292	N	chr5:173075213	5	intronic	.	CPEB4	ENSG00000113742
rs73806648	chr5:173318252	-1.30292	N	chr5:173075213	5	intronic	.	CPEB4	ENSG00000113742
rs73806646	chr5:173306149	-1.30292	N	chr5:173075213	6	intergenic	.	.	.
rs193133621	chr15:63333218	-1.30292	N	chr15:63791228	4	intergenic	.	.	.
rs540712754	chr8:101397935	-1.30292	N	N	NA	intergenic	.	.	.
rs547747151	chr10:123908461	-1.30292	N	N	NA	intronic	.	TACC2	ENSG00000138162
rs1890923	chr10:112397386	-1.30292	N	chr10:111969919	5	intergenic	.	.	.
rs548549276	chr6:45913654	-1.30292	N	chr6:45569863	NA	intronic	.	CLIC5	ENSG00000112782
rs537335560	chr3:192056314	-1.30292	N	N	NA	intronic	.	FGF12	ENSG00000114279
rs568618271	chr5:145453677	-1.30292	N	N	NA	intergenic	.	.	.
rs80062357	chr12:117483057	-1.30292	N	N	2b	intronic	.	TESC	ENSG00000088992
rs570354323	chr10:61950382	-1.30292	N	N	NA	intronic	.	ANK3	ENSG00000151150
rs369145947	chr17:16472384	-1.30292	N	chr17:16852187	4	UTR5	.	ZNF287	ENSG00000141040
rs117942352	chr7:8274348	-1.30292	N	chr7:8024840	6	intronic	.	ICA1	ENSG00000003147
rs75704099	chr15:92686202	-1.30292	N	N	5	intronic	.	SLCO3A1	ENSG00000176463
rs117942355	chr19:49658345	-1.30292	N	chr19:49459104	4	exonic	synonymous	HRC	ENSG00000130528
rs184255914	chr10:18762979	-1.30292	N	chr10:18266410	7	intronic	.	CACNB2	ENSG00000165995
rs544390135	chr4:186490378	-1.30292	N	N	NA	intergenic	.	.	.
rs550279991	chr15:42742483	-1.30292	N	chr15:42266262	NA	exonic	nonsynonymous	ZNF106	ENSG00000103994
rs186324404	chr6:5086454	-1.30292	N	N	4	exonic	synonymous	PPP1R3G	ENSG00000219607
rs538908167	chr15:85926536	-1.30292	N	chr15:86294211	NA	intronic	.	AKAP13	ENSG00000170776
rs142036324	chr9:13484512	-1.30292	N	chr9:13676533	3a	intergenic	.	.	.
rs532965801	chr12:19322250	-1.30292	N	N	NA	intronic	.	PLEKHA5	ENSG00000052126
rs535996402	chr3:135745107	-1.30292	N	N	NA	intronic	.	PPP2R3A	ENSG00000073711
rs563632957	chr20:43229811	-1.30292	N	chr20:43042364	NA	intronic	.	PKIG	ENSG00000168734
rs7008231	chr8:30029542	-1.30292	N	chr8:30280630	5	ncRNA_intronic	.	DCTN6	ENSG00000104671
rs536859116	chr3:49209581	-1.30292	N	chr3:49267435	NA	intronic	.	KLHDC8B	ENSG00000185909
rs144879256	chr5:41442475	-1.30292	N	N	7	intronic	.	PLCXD3	ENSG00000182836
rs542515291	chr16:83946651	-1.30292	N	N	NA	intronic	.	MLYCD	ENSG00000103150
rs151204793	chr4:152731113	-1.30292	N	chr4:152342190	5	intergenic	.	.	.
rs533480132	chr5:78986487	-1.30292	N	N	NA	intronic	.	CMYA5	ENSG00000164309
rs559817435	chr3:187010884	-1.30292	N	chr3:186629144	NA	intergenic	.	.	.
rs76120273	chr2:106037242	-1.30292	N	chr2:106433909	7	intronic	.	FHL2	ENSG00000115641
rs191197721	chr2:3584924	-1.30292	N	N	5	intergenic	.	.	.
rs2404994	chr1:57123148	-1.30292	N	chr1:56905524	7	intronic	.	PRKAA2	ENSG00000162409
rs2404995	chr1:57123178	-1.30292	N	chr1:56905524	6	intronic	.	PRKAA2	ENSG00000162409
rs531431522	chr1:74899324	-1.30292	N	N	NA	intronic	.	TNNI3K	ENSG00000116783
rs567166751	chr2:179683070	-1.30292	N	N	NA	intergenic	.	.	.
rs562528949	chr6:30749539	-1.30292	N	N	NA	intergenic	.	.	.
rs145198035	chr12:3326369	-1.30292	N	chr12:3020644	5	intronic	.	TSPAN9	ENSG00000011105
rs531431525	chr6:46407659	-1.30292	N	chr6:46885844	NA	intronic	.	RCAN2	ENSG00000172348
rs186803327	chr10:123839242	-1.30292	N	N	4	intronic	.	TACC2	ENSG00000138162
rs528375740	chr10:88450899	-1.30292	N	N	NA	intronic	.	LDB3	ENSG00000122367
rs532526739	chr18:3223668	-1.30292	N	N	NA	intergenic	.	.	.
rs138757187	chr2:40694521	-1.30292	N	N	7	intronic	.	SLC8A1	ENSG00000183023
rs556715999	chr18:33982568	-1.30292	N	N	NA	intronic	.	FHOD3	ENSG00000134775
rs139900228	chr3:179374960	-1.30292	N	N	6	intronic	.	USP13	ENSG00000058056
rs189274856	chr1:46661603	-1.30292	N	chr1:46513012	5	intronic	.	POMGNT1	ENSG00000085998
rs186312497	chr18:19772685	-1.30292	N	N	6	intronic	.	GATA6	ENSG00000141448
rs548554737	chr1:28569654	-1.30292	N	chr1:28216736	NA	intergenic	.	.	.
rs191300927	chr19:1383553	-1.30292	N	chr19:1132637	4	upstream	.	.	.
rs79134117	chr4:174457757	-1.30292	N	N	5	ncRNA_intronic	.	.	.
rs530346551	chr10:62042401	-1.30292	N	N	NA	intronic	.	ANK3	ENSG00000151150
rs574680894	chr22:46546252	-1.30292	N	chr22:46615376	NA	upstream	.	.	.
rs376651342	chr8:22272623	-1.30292	N	chr8:22436681	6	intronic	.	SLC39A14	ENSG00000104635
rs547902671	chr6:138891206	-1.30292	N	N	NA	intronic	.	NHSL1	ENSG00000135540
rs530396156	chr2:134882886	-1.30292	N	chr2:134991024	NA	intergenic	.	.	.
rs544550026	chr5:115695407	-1.30292	N	N	NA	intergenic	.	.	.
rs564136838	chr1:65616766	-1.30292	N	chr1:65848034	NA	intronic	.	AK4	ENSG00000162433
rs532227503	chr13:24127524	-1.30292	N	N	NA	intergenic	.	.	.
rs560602319	chr9:33264428	-1.30292	N	N	NA	exonic	nonsynonymous	BAG1	ENSG00000107262
rs562222879	chr19:56189431	-1.30292	N	N	NA	intronic	.	EPN1	ENSG00000063245
rs10068577	chr5:149998744	-1.30292	N	chr5:149875731	4	intronic	.	SYNPO	ENSG00000171992
rs561139836	chr9:130610524	-1.30292	N	chr9:130764955	NA	intronic	.	ENG	ENSG00000106991
rs141889588	chr22:17622477	-1.30292	N	chr22:17906176	5	intronic	.	CECR5	ENSG00000069998
rs557520956	chr9:14197257	-1.30292	N	chr9:14161670	NA	intronic	.	NFIB	ENSG00000147862
rs144633929	chr2:86426607	-1.30292	N	N	4	UTR5	.	MRPL35	ENSG00000132313
rs575392025	chr15:63332513	-1.30292	N	chr15:63791228	NA	intergenic	.	.	.
rs140929297	chr5:150021516	-1.30292	N	chr5:149875731	4	intronic	.	SYNPO	ENSG00000171992
rs116179072	chr4:95467056	-1.30292	N	N	7	intronic	.	PDLIM5	ENSG00000163110
rs558060660	chr1:206845335	-1.30292	N	chr1:206968955	NA	intergenic	.	.	.
rs569744005	chr13:75990437	-1.30292	N	N	NA	intronic	.	TBC1D4	ENSG00000136111
rs544337113	chr9:97671285	-1.30292	N	N	NA	intronic	.	C9orf3	ENSG00000148120
rs569790132	chr8:52560537	-1.30292	N	N	NA	intronic	.	PXDNL	ENSG00000147485
rs554398831	chr6:44188151	-1.30292	N	chr6:43693094	NA	intronic	.	SLC29A1	ENSG00000112759
rs559451756	chr4:95429275	-1.30292	N	N	NA	intronic	.	PDLIM5	ENSG00000163110
rs550470773	chr2:106038785	-1.30292	N	chr2:106433909	NA	intronic	.	FHL2	ENSG00000115641
rs182476938	chr10:101187438	-1.30292	N	chr10:101282200	5	intronic	.	GOT1	ENSG00000120053
rs576007592	chr11:12007180	-1.30292	N	chr11:12133478	NA	intronic	.	DKK3	ENSG00000050165
rs189393413	chr11:45879291	-1.30292	N	N	5	intronic	.	CRY2	ENSG00000121671
rs557659262	chr12:3341375	-1.30292	N	chr12:3020644	NA	intronic	.	TSPAN9	ENSG00000011105
rs558569494	chr3:64747165	-1.30292	N	chr3:64705365	NA	ncRNA_intronic	.	.	.
rs113790971	chr8:125632481	-1.30292	N	N	5	intronic	.	MTSS1	ENSG00000170873
rs576689690	chr22:34250109	-1.30292	N	N	NA	intronic	.	LARGE	ENSG00000133424
rs531097613	chr6:3919751	-1.30292	N	N	NA	intergenic	.	.	.
rs187361420	chr9:71322264	-1.30292	N	N	4	intronic	.	PIP5K1B	ENSG00000107242
rs550609319	chr4:41542291	-1.30292	N	chr4:41371698	NA	intronic	.	LIMCH1	ENSG00000064042
rs182132198	chr20:42809949	-1.30292	N	chr20:42660286	4	intronic	.	JPH2	ENSG00000149596
rs187155224	chr9:128002475	-1.30292	N	N	4	exonic	synonymous	HSPA5	ENSG00000044574
rs371907621	chr11:19228379	-1.30292	N	chr11:19297340	7	intronic	.	CSRP3	ENSG00000129170
rs536873289	chr4:152246056	-1.30292	N	chr4:152342190	NA	intergenic	.	.	.
rs553844557	chr3:159575891	-1.30292	N	chr3:159637678	NA	intronic	.	IQCJ-SCHIP1	ENSG00000250588
rs571615932	chr10:112506530	-1.30292	N	N	NA	intronic	.	RBM20	ENSG00000203867
rs8192381	chr15:72516592	-1.30292	N	N	7	intronic	.	PKM	ENSG00000067225
rs548251559	chr6:140668323	-1.30292	N	N	NA	intergenic	.	.	.
rs191587990	chr18:25745417	-1.30292	N	N	6	intronic	.	CDH2	ENSG00000170558
rs182291779	chr10:116239859	-1.30292	N	N	6	intronic	.	ABLIM1	ENSG00000099204
rs538443748	chr19:37742844	-1.30292	N	chr19:37500918	NA	ncRNA_exonic	.	.	.
rs571603724	chr2:40623520	-1.30292	N	N	NA	intronic	.	SLC8A1	ENSG00000183023
rs116434948	chr2:159825357	-1.30292	N	N	2b	intronic	.	TANC1	ENSG00000115183
rs544677183	chr22:20010227	-1.30292	N	chr22:19971552	NA	intronic	.	TANGO2	ENSG00000183597
rs544495426	chr5:173372863	-1.30292	N	chr5:173075213	NA	intronic	.	CPEB4	ENSG00000113742
rs545560993	chr9:38016582	-1.30292	N	chr9:38196117	NA	intronic	.	SHB	ENSG00000107338
rs181650745	chr12:81272307	-1.30292	N	N	2b	intronic	.	LIN7A	ENSG00000111052
rs554629526	chr11:126308012	-1.30292	N	chr11:126024042	NA	intronic	.	KIRREL3	ENSG00000149571
rs556068976	chr17:17839684	-1.30292	N	chr17:17707105	NA	intronic	.	TOM1L2	ENSG00000175662
rs563647866	chr10:103733870	-1.30292	N	N	NA	intronic	.	C10orf76	ENSG00000120029
rs78271897	chr4:141921302	-1.30292	N	N	7	intronic	.	RNF150	ENSG00000170153
rs190131807	chr13:24123199	-1.30292	N	N	7	intergenic	.	.	.
rs147816935	chr19:1244056	-1.30292	N	chr19:836144	2b	intronic	.	ATP5D	ENSG00000099624
rs546847720	chr6:44193544	-1.30292	N	chr6:43804571	NA	intronic	.	SLC29A1	ENSG00000112759
rs148725434	chr5:141331218	-1.30292	N	chr5:141510754	4	intronic	.	PCDH12	ENSG00000113555
rs186102662	chr10:18705561	-1.30292	N	chr10:18266410	6	intronic	.	CACNB2	ENSG00000165995
rs4775590	chr15:63288121	-1.30292	N	chr15:62830704	7	intergenic	.	.	.
rs544161827	chr5:14860187	-1.30292	N	chr5:14610309	NA	intronic	.	ANKH	ENSG00000154122
rs4775592	chr15:63289869	-1.30292	N	chr15:62830704	5	intergenic	.	.	.
rs552040431	chr6:34570509	-1.30292	N	chr6:34785079	NA	intronic	.	C6orf106	ENSG00000196821
rs567933398	chr8:10190757	-1.30292	N	N	NA	intronic	.	MSRA	ENSG00000175806
rs543634482	chr2:240897575	-1.30292	N	N	NA	UTR3	.	NDUFA10	ENSG00000130414
rs553841009	chr4:140835215	-1.30292	N	N	NA	intronic	.	MAML3	ENSG00000196782
rs554234043	chr9:116309018	-1.30292	N	chr9:116085822	NA	intronic	.	RGS3	ENSG00000138835
rs8192388	chr15:72512795	-1.30292	N	N	5	intronic	.	PKM	ENSG00000067225
rs557871699	chr9:116335914	-1.30292	N	chr9:116085822	NA	intronic	.	RGS3	ENSG00000138835
rs535797688	chr3:42074232	-1.30292	N	N	NA	intergenic	.	.	.
rs191714084	chr13:76384347	-1.30292	N	N	5	intronic	.	LMO7	ENSG00000136153
rs541818133	chr17:1620467	-1.30292	N	chr17:2014984	NA	intronic	.	WDR81	ENSG00000167716
rs181671399	chr1:57124592	-1.30292	N	chr1:56905524	6	intronic	.	PRKAA2	ENSG00000162409
rs528205385	chr2:228028861	-1.30292	N	N	NA	UTR5	.	.	.
rs528339189	chr3:48128739	-1.30292	N	chr3:48388170	NA	intronic	.	MAP4	ENSG00000047849
rs555594476	chr2:160024378	-1.30292	N	chr2:160345024	NA	intronic	.	TANC1	ENSG00000115183
rs2514549	chr8:97207924	-1.30292	N	N	7	intergenic	.	.	.
rs2514548	chr8:97207807	-1.30292	N	N	5	intergenic	.	.	.
rs578016328	chr14:31975264	-1.30292	N	N	NA	intergenic	.	.	.
rs2514547	chr8:97207650	-1.30292	N	N	6	intergenic	.	.	.
rs552911440	chr11:47374738	-1.30292	N	chr11:47454152	NA	upstream	.	.	.
rs534518272	chr5:142123924	-1.30292	N	chr5:142612488	NA	intergenic	.	.	.
rs558058257	chr12:572400	-1.30292	N	chr12:711662	NA	intronic	.	B4GALNT3	ENSG00000139044
rs562133021	chr4:186644541	-1.30292	N	N	NA	intronic	.	SORBS2	ENSG00000154556
rs547409540	chr16:58097494	-1.30292	N	N	NA	intergenic	.	.	.
rs187859598	chr1:184862887	-1.30292	N	chr1:185067805	5	intronic	.	FAM129A	ENSG00000135842
rs1565288	chr2:179673583	-1.30292	N	N	7	intergenic	.	.	.
rs1565287	chr2:179735946	-1.30292	N	N	7	intronic	.	CCDC141	ENSG00000163492
rs4554120	chr4:186619669	-1.30292	N	N	6	intronic	.	SORBS2	ENSG00000154556
rs542403086	chr2:238875030	-1.30292	N	chr2:238873673	NA	upstream	.	.	.
rs566395779	chr10:61949585	-1.30292	N	N	NA	intronic	.	ANK3	ENSG00000151150
rs543034627	chr18:48406291	-1.30292	N	chr18:48147793	NA	intronic	.	ME2	ENSG00000082212
rs111649176	chr1:214193256	-1.30292	N	chr1:213937382	5	intronic	.	PROX1	ENSG00000117707
rs188008783	chr12:582456	-1.30292	N	chr12:711662	5	intronic	.	B4GALNT3	ENSG00000139044
rs576600972	chr4:95334478	-1.30292	N	N	NA	intergenic	.	.	.
rs150847127	chr12:19308891	-1.30292	N	N	7	intronic	.	PLEKHA5	ENSG00000052126
rs150847120	chr13:76389769	-1.30292	N	N	5	intronic	.	LMO7	ENSG00000136153
rs528015223	chr1:202402475	-1.30292	N	N	NA	intronic	.	PPP1R12B	ENSG00000077157
rs569179366	chr6:3915316	-1.30292	N	N	NA	intergenic	.	.	.
rs1398952	chr18:33987212	-1.30292	N	N	5	intronic	.	FHOD3	ENSG00000134775
rs566800150	chr15:40337464	-1.30292	N	N	NA	ncRNA_intronic	.	.	.
rs548562906	chr14:32979461	-1.30292	N	N	NA	intronic	.	AKAP6	ENSG00000151320
rs185057760	chr4:124814479	-1.30292	N	N	3a	ncRNA_intronic	.	.	.
rs559771827	chr8:142423381	-1.30292	N	chr8:142329460	NA	intergenic	.	PTP4A3	ENSG00000184489
rs541437504	chr13:42489837	-1.30292	N	chr13:42955367	NA	intronic	.	VWA8	ENSG00000102763
rs556339739	chr13:22243989	-1.30292	N	N	NA	intergenic	.	.	.
rs17411340	chr3:167587100	-1.30292	N	N	6	intergenic	.	.	.
rs116335875	chr15:86169892	-1.30292	N	chr15:86294211	5	intronic	.	AKAP13	ENSG00000170776
rs138943036	chr10:112481265	-1.30292	N	N	6	intronic	.	RBM20	ENSG00000203867
rs577787472	chr2:71732875	-1.30292	N	chr2:71677946	NA	intronic	.	DYSF	ENSG00000135636
rs573095929	chr8:126103762	-1.30292	N	chr8:126474356	NA	intronic	.	KIAA0196	ENSG00000164961
rs561386441	chr3:69788574	-1.30292	N	N	NA	upstream	.	.	.
rs531461438	chr15:44184262	-1.30292	N	chr15:44027885	NA	exonic	synonymous	FRMD5	ENSG00000171877
rs544133325	chr19:35630541	-1.30292	N	N	NA	UTR5	.	FXYD1	ENSG00000266964
rs144655268	chr3:178071345	-1.30292	N	N	3a	intergenic	.	.	.
rs7688351	chr4:141937442	-1.30292	N	N	4	intronic	.	RNF150	ENSG00000170153
rs12281220	chr11:126237666	-1.30292	N	chr11:126024042	6	intronic	.	ST3GAL4	ENSG00000110080
rs545145817	chr2:159940779	-1.30292	N	chr2:160345024	NA	intronic	.	TANC1	ENSG00000115183
rs183227187	chr2:72789758	-1.30292	N	N	3a	intronic	.	EXOC6B	ENSG00000144036
rs186009240	chr15:86051971	-1.30292	N	chr15:86294211	7	intronic	.	AKAP13	ENSG00000170776
rs187856818	chr1:232730162	-1.30292	N	N	4	intergenic	.	.	.
rs558693380	chr7:158936708	-1.30292	N	N	NA	intronic	.	VIPR2	ENSG00000106018
rs201471109	chr1:228559269	-1.30292	N	N	4	exonic	nonsynonymous	OBSCN	ENSG00000154358
rs139605444	chr3:192323873	-1.30292	N	N	7	intronic	.	FGF12	ENSG00000114279
rs143989368	chr18:25705102	-1.30292	N	N	3a	intronic	.	CDH2	ENSG00000170558
rs191776559	chr10:112555421	-1.30292	N	N	7	intronic	.	RBM20	ENSG00000203867
rs572520783	chr9:13787169	-1.30292	N	chr9:13676533	NA	intergenic	.	.	.
rs551517370	chr2:229046208	-1.30292	N	N	NA	intronic	.	SPHKAP	ENSG00000153820
rs574095672	chr7:101505997	-1.30292	N	chr7:101880795	NA	intronic	.	CUX1	ENSG00000257923
rs375275127	chr22:36806203	-1.30292	N	chr22:36545826	2a	intergenic	.	.	.
rs536955562	chr12:114837108	-1.30292	N	N	NA	intronic	.	TBX5	ENSG00000089225
rs375250580	chr1:237864134	-1.30292	N	N	6	intronic	.	RYR2	ENSG00000198626
rs553165131	chr8:134419627	-1.30292	N	chr8:134103953	NA	intergenic	.	.	.
rs561709546	chr3:178071117	-1.30292	N	N	NA	intergenic	.	.	.
rs184527632	chr4:113592627	-1.30292	N	N	7	intergenic	.	.	.
rs140081158	chr20:25291758	-1.30292	N	chr20:25194611	3a	intronic	.	ABHD12	ENSG00000100997
rs539132095	chr6:4373102	-1.30292	N	N	NA	intergenic	.	.	.
rs148134190	chr5:16451404	-1.30292	N	N	7	downstream	.	.	.
rs188326196	chr8:17941779	-1.30292	N	N	4	UTR5	.	ASAH1	ENSG00000104763
rs545611867	chr15:25203327	-1.30292	N	N	NA	intronic	.	SNRPN	ENSG00000128739
rs138944460	chr16:82736412	-1.30292	N	N	5	intronic	.	CDH13	ENSG00000140945
rs549238054	chr2:105986670	-1.30292	N	chr2:106433909	NA	intronic	.	FHL2	ENSG00000115641
rs145379676	chr7:16386467	-1.30292	N	N	4	intronic	.	ISPD	ENSG00000214960
rs567724799	chr3:192262370	-1.30292	N	N	NA	intronic	.	FGF12	ENSG00000114279
rs533637380	chr9:112616770	-1.30292	N	chr9:112722330	NA	intronic	.	PALM2-AKAP2	ENSG00000157654
rs13136008	chr4:141920538	-1.30292	N	N	7	intronic	.	RNF150	ENSG00000170153
rs144725345	chr18:9126069	-1.30292	N	N	6	ncRNA_intronic	.	NDUFV2	ENSG00000178127
rs185386810	chr22:34171788	-1.30292	N	N	7	intronic	.	LARGE	ENSG00000133424
rs114234149	chr5:126215837	-1.30292	N	chr5:126091428	7	intronic	.	2020-03-03	ENSG00000173926
rs144756571	chr7:44753105	-1.30292	N	chr7:44811223	5	intergenic	.	.	.
rs564430349	chr1:198171089	-1.30292	N	chr1:198663661	NA	intronic	.	NEK7	ENSG00000151414
rs562103924	chr7:151389170	-1.30292	N	N	NA	intronic	.	PRKAG2	ENSG00000106617
rs577461788	chr14:33296086	-1.30292	N	N	NA	intronic	.	AKAP6	ENSG00000151320
rs74534917	chr21:35820445	-1.30292	N	chr21:36312347	5	UTR3	.	KCNE1	ENSG00000180509
rs187831468	chr5:173315861	-1.30292	N	chr5:173075213	4	UTR5	.	CPEB4	ENSG00000113742
rs144053616	chr1:214204602	-1.30292	N	chr1:213937382	6	intronic	.	PROX1	ENSG00000117707
rs73928978	chr2:40624278	-1.30292	N	N	7	intronic	.	SLC8A1	ENSG00000183023
rs73928979	chr2:40625232	-1.30292	N	N	6	intronic	.	SLC8A1	ENSG00000183023
rs145772937	chr15:89631491	-1.30292	N	N	4	UTR5	.	ABHD2	ENSG00000140526
rs2233718	chr10:81108956	-1.30292	Y	chr10:81047575	7	intronic	.	PPIF	ENSG00000108179
rs2233719	chr10:81109458	-1.30292	N	chr10:81047575	5	exonic	synonymous	PPIF	ENSG00000108179
rs145918282	chr3:81810515	-1.30292	N	N	4	intronic	.	GBE1	ENSG00000114480
rs561613843	chr1:85666448	-1.30292	N	N	NA	exonic	nonsynonymous	SYDE2	ENSG00000097096
rs2233714	chr10:81107295	-1.30292	N	chr10:81047575	2b	UTR5	.	PPIF	ENSG00000108179
rs2233715	chr10:81107457	-1.30292	N	chr10:81047575	4	exonic	synonymous	PPIF	ENSG00000108179
rs2233716	chr10:81108880	-1.30292	N	chr10:81047575	4	intronic	.	PPIF	ENSG00000108179
rs2233717	chr10:81108949	-1.30292	N	chr10:81047575	7	intronic	.	PPIF	ENSG00000108179
rs73928974	chr2:40621179	-1.30292	N	N	5	intronic	.	SLC8A1	ENSG00000183023
rs73928975	chr2:40621547	-1.30292	N	N	6	intronic	.	SLC8A1	ENSG00000183023
rs2233712	chr10:81106873	-1.30292	N	chr10:81047575	4	upstream	.	.	.
rs2233713	chr10:81107135	-1.30292	Y	chr10:81047575	4	upstream	.	.	.
rs566345075	chr5:66253733	-1.30292	N	N	NA	intronic	.	MAST4	ENSG00000069020
rs186843361	chr5:66193225	-1.30292	N	N	4	intronic	.	MAST4	ENSG00000069020
rs59118651	chr10:121425314	-1.30292	N	N	5	intronic	.	BAG3	ENSG00000151929
rs10810130	chr9:14304973	-1.30292	N	chr9:14161670	7	intronic	.	NFIB	ENSG00000147862
rs189221819	chr7:35272586	-1.30292	N	N	6	intronic	.	TBX20	ENSG00000164532
rs548116079	chr10:101187878	-1.30292	N	chr10:101282200	NA	intronic	.	GOT1	ENSG00000120053
rs557758375	chr9:112922313	-1.30292	N	chr9:113338735	NA	intronic	.	AKAP2	ENSG00000241978
rs180847898	chr16:57480110	-1.30292	N	chr16:57061189	7	intronic	.	CIAPIN1	ENSG00000005194
rs545255942	chr5:113391914	-1.30292	N	N	NA	intergenic	.	.	.
rs187462991	chr3:66165797	-1.30292	N	N	4	intronic	.	SLC25A26	ENSG00000144741
rs562136169	chr15:72520954	-1.30292	N	N	NA	intronic	.	PKM	ENSG00000067225
rs556737999	chr15:92524107	-1.30292	N	N	NA	intronic	.	SLCO3A1	ENSG00000176463
rs542848233	chr4:142144780	-1.30292	N	N	NA	intronic	.	ZNF330	ENSG00000109445
rs4752970	chr11:47208982	-1.30292	Y	chr11:47454152	4	upstream	.	.	.
rs377478274	chr1:237144623	-1.30292	N	N	4	intergenic	.	.	.
rs534758223	chr7:31936065	-1.30292	N	N	NA	intronic	.	PDE1C	ENSG00000154678
rs575148042	chr9:116104988	-1.30292	N	chr9:116085822	NA	intergenic	.	.	.
rs375688096	chr3:188115828	-1.30292	N	chr3:188441161	5	intronic	.	LPP	ENSG00000145012
rs527361098	chr10:112575109	-1.30292	N	N	NA	intronic	.	RBM20	ENSG00000203867
rs535830041	chr6:41026182	-1.30292	N	chr6:41054262	NA	intronic	.	APOBEC2	ENSG00000124701
rs563893491	chr10:112474809	-1.30292	N	N	NA	intronic	.	RBM20	ENSG00000203867
rs558646353	chr5:80532241	-1.30292	N	N	NA	ncRNA_intronic	.	CKMT2	ENSG00000131730
rs556570898	chr1:205777331	-1.30292	N	chr1:205676263	NA	intronic	.	SLC41A1	ENSG00000133065
rs12256036	chr10:17495445	-1.30292	N	N	4	intronic	.	ST8SIA6	ENSG00000148488
rs142546122	chr2:71731106	-1.30292	N	chr2:71677946	4	intronic	.	DYSF	ENSG00000135636
rs7229634	chr18:33974433	-1.30292	N	N	5	intronic	.	FHOD3	ENSG00000134775
rs544797893	chr1:167603830	-1.30292	N	chr1:167600842	NA	intronic	.	RCSD1	ENSG00000198771
rs17243472	chr6:24668468	-1.30292	N	N	5	intronic	.	ACOT13	ENSG00000112304
rs543203403	chr8:17638918	-1.30292	N	N	NA	intronic	.	MTUS1	ENSG00000129422
rs538178162	chr18:19745048	-1.30292	N	N	NA	intergenic	.	.	.
rs11812535	chr10:116277517	-1.30292	N	N	5	intronic	.	ABLIM1	ENSG00000099204
rs74644144	chr5:141314517	-1.30292	N	chr5:141510754	5	intronic	.	KIAA0141	ENSG00000081791
rs566679156	chr3:73046896	-1.30292	N	N	NA	intronic	.	PPP4R2	ENSG00000163605
rs529345207	chr1:156183092	-1.30292	N	chr1:156088526	NA	intronic	.	PMF1	ENSG00000160783
rs557345671	chr14:73243105	-1.30292	N	chr14:73414316	NA	intronic	.	DPF3	ENSG00000205683
rs541515076	chr10:116454367	-1.30292	N	N	NA	intergenic	.	.	.
rs59929025	chr17:17843826	-1.30292	N	chr17:17707105	4	intronic	.	TOM1L2	ENSG00000175662
rs191925595	chr8:102029533	-1.30292	N	N	5	intergenic	.	.	.
rs558406391	chr3:196012307	-1.30292	N	chr3:196501413	NA	intronic	.	PCYT1A	ENSG00000161217
rs547455360	chr2:173972378	-1.30292	N	N	NA	intronic	.	MLTK	ENSG00000091436
rs558615063	chr18:48252287	-1.30292	N	chr18:48147793	NA	intronic	.	MAPK4	ENSG00000141639
rs548567424	chr3:124746911	-1.30292	N	N	NA	intronic	.	HEG1	ENSG00000173706
rs182485830	chr3:48935884	-1.30292	N	chr3:49267435	4	intronic	.	SLC25A20	ENSG00000178537
rs114619342	chr1:205890019	-1.30292	N	chr1:205676263	7	intronic	.	SLC26A9	ENSG00000174502
rs112912502	chr15:76869209	-1.30292	N	chr15:77313571	2b	intronic	.	SCAPER	ENSG00000140386
rs530709542	chr15:92466486	-1.30292	N	N	NA	intronic	.	SLCO3A1	ENSG00000176463
rs150502551	chr2:96930015	-1.30292	N	chr2:97368670	4	intronic	.	TMEM127	ENSG00000135956
rs570331134	chr16:4528090	-1.30292	N	chr16:4476089	NA	intronic	.	HMOX2	ENSG00000103415
rs530709548	chr2:169495125	-1.30292	N	chr2:169707552	NA	intronic	.	CERS6	ENSG00000172292
rs554101714	chr1:85660670	-1.30292	N	N	NA	intronic	.	SYDE2	ENSG00000097096
rs557288348	chr3:12687467	-1.30292	N	chr3:12267780	NA	intronic	.	RAF1	ENSG00000132155
rs552081697	chr1:155657429	-1.30292	N	chr1:156088526	NA	intronic	.	YY1AP1	ENSG00000163374
rs138344902	chr15:85395600	-1.30292	N	chr15:85178270	6	intronic	.	ALPK3	ENSG00000136383
rs537137004	chr1:11997884	-1.30292	N	chr1:12246175	NA	intronic	.	PLOD1	ENSG00000083444
rs559869890	chr11:16809075	-1.30292	N	chr11:16618307	NA	downstream	.	.	.
rs554249749	chr4:120863465	-1.30292	N	N	NA	ncRNA_intronic	.	.	.
rs17735597	chr10:105155780	-1.30292	N	N	4	UTR5	.	USMG5	ENSG00000173915
rs535972691	chr3:69136134	-1.30292	N	N	NA	intronic	.	ARL6IP5	ENSG00000144746
rs576808262	chr16:58426365	-1.30292	N	N	NA	UTR5	.	GINS3	ENSG00000181938
rs569098100	chr5:172666499	-1.30292	N	chr5:173075213	NA	intergenic	.	.	.
rs147827423	chr5:80533041	-1.30292	N	N	7	ncRNA_intronic	.	CKMT2	ENSG00000131730
rs149884179	chr1:46387866	-1.30292	N	chr1:46513012	5	intronic	.	MAST2	ENSG00000086015
rs573186332	chr3:167754212	-1.30292	N	N	NA	intronic	.	GOLIM4	ENSG00000173905
rs112949788	chr2:152680363	-1.30292	N	N	2b	intronic	.	ARL5A	ENSG00000162980
rs538608911	chr18:3197819	-1.30292	N	N	NA	intronic	.	MYOM1	ENSG00000101605
rs540686384	chr15:92599968	-1.30292	N	N	NA	intronic	.	SLCO3A1	ENSG00000176463
rs191353636	chr3:12670633	-1.30292	N	chr3:12267780	5	intronic	.	RAF1	ENSG00000132155
rs567822736	chr3:42104753	-1.30292	N	N	NA	intergenic	.	.	.
rs3826164	chr16:68280317	-1.30292	Y	chr16:68138091	1f	intronic	.	PLA2G15	ENSG00000103066
rs186879080	chr16:68001681	-1.30292	N	chr16:68138091	4	intronic	.	SLC12A4	ENSG00000124067
rs192608770	chr2:198830885	-1.30292	N	chr2:198544183	7	intronic	.	PLCL1	ENSG00000115896
rs549237503	chr12:98987516	-1.30292	N	N	NA	UTR5	.	SLC25A3	ENSG00000075415
rs535760244	chr6:150501880	-1.30292	N	chr6:150373194	NA	intronic	.	PPP1R14C	ENSG00000198729
rs370859011	chr1:206894757	-1.30292	N	chr1:206968955	6	intronic	.	MAPKAPK2	ENSG00000162889
rs10828650	chr10:18691531	-1.30292	Y	chr10:18266410	7	intronic	.	CACNB2	ENSG00000165995
rs568683329	chr4:23930159	-1.30292	N	N	NA	intergenic	.	.	.
rs183916555	chr2:169494851	-1.30292	N	chr2:169707552	7	intronic	.	CERS6	ENSG00000172292
rs191414720	chr2:40556347	-1.30292	N	N	4	intronic	.	SLC8A1	ENSG00000183023
rs558763834	chr15:71968018	-1.30292	N	N	NA	intronic	.	THSD4	ENSG00000187720
rs528766978	chr2:179604678	-1.30292	N	N	NA	exonic	nonsynonymous	TTN	ENSG00000155657
rs190305629	chr15:85946493	-1.30292	N	chr15:86294211	6	intronic	.	AKAP13	ENSG00000170776
rs12888172	chr14:76781087	-1.30292	N	N	5	intergenic	.	.	.
rs575339571	chr1:237384785	-1.30292	N	N	NA	intronic	.	RYR2	ENSG00000198626
rs574252407	chr15:85949621	-1.30292	N	chr15:86294211	NA	intronic	.	AKAP13	ENSG00000170776
rs577740076	chr19:46282528	-1.30292	N	chr19:46359794	NA	exonic	synonymous	DMPK	ENSG00000104936
rs540802550	chr5:41440523	-1.30292	N	N	NA	intronic	.	PLCXD3	ENSG00000182836
rs79325706	chr18:12365853	-1.30292	N	chr18:12856908	7	intronic	.	AFG3L2	ENSG00000141385
rs77911344	chr13:32736825	-1.30292	N	N	5	intronic	.	FRY	ENSG00000073910
rs78842141	chr4:114596188	-1.30292	N	N	5	intronic	.	CAMK2D	ENSG00000145349
rs548271811	chr3:14277732	-1.30292	N	N	NA	intergenic	.	.	.
rs566718812	chr3:135745101	-1.30292	N	N	NA	intronic	.	PPP2R3A	ENSG00000073711
rs530684107	chr12:6642559	-1.30292	N	chr12:6499533	NA	intergenic	.	.	.
rs187136985	chr15:63291296	-1.30292	N	chr15:62830704	6	intergenic	.	.	.
rs184191657	chr2:134956148	-1.30292	N	chr2:134991024	5	intergenic	.	.	.
rs180691780	chr9:97793070	-1.30292	N	chr9:98243868	5	intronic	.	C9orf3	ENSG00000148120
rs564508292	chr14:55093295	-1.30292	N	N	NA	intronic	.	SAMD4A	ENSG00000020577
rs889806	chr16:4258395	-1.30292	Y	chr16:4476089	2a	intronic	.	SRL	ENSG00000185739
rs536304061	chr17:66454571	-1.30292	N	chr17:65975385	NA	intronic	.	.	.
rs577002744	chr7:140713738	-1.30292	N	N	NA	intronic	.	MRPS33	ENSG00000090263
rs889807	chr16:4258173	-1.30292	Y	chr16:4476089	4	intronic	.	SRL	ENSG00000185739
rs563398615	chr10:116440518	-1.30292	N	N	NA	intronic	.	ABLIM1	ENSG00000099204
rs374452754	chr9:14098908	-1.30292	N	chr9:13676533	5	intronic	.	NFIB	ENSG00000147862
rs114429812	chr12:19319226	-1.30292	N	N	6	intronic	.	PLEKHA5	ENSG00000052126
rs78351617	chr8:80941415	-1.30292	N	chr8:81061042	5	intronic	.	MRPS28	ENSG00000147586
rs552439765	chr16:82746947	-1.30292	N	N	NA	intronic	.	CDH13	ENSG00000140945
rs148370544	chr3:192393110	-1.30292	N	N	6	intronic	.	FGF12	ENSG00000114279
rs552318829	chr2:201980954	-1.30292	N	chr2:202112471	NA	UTR5	.	CFLAR	ENSG00000003402
rs544464340	chr4:186489399	-1.30292	N	N	NA	intergenic	.	.	.
rs6865395	chr5:102133399	-1.30292	N	chr5:102118385	5	intergenic	.	.	.
rs553435847	chr1:100715326	-1.30292	N	chr1:101100839	NA	exonic	synonymous	DBT	ENSG00000137992
rs576400700	chr3:37226757	-1.30292	N	N	NA	intergenic	.	.	.
rs539992311	chr9:97715308	-1.30292	N	N	NA	intronic	.	C9orf3	ENSG00000148120
rs145660306	chr2:135016445	-1.30292	N	chr2:134991024	4	intronic	.	MGAT5	ENSG00000152127
rs543947367	chr3:122676638	-1.30292	N	chr3:123105721	NA	intronic	.	SEMA5B	ENSG00000082684
rs548381983	chr10:90003653	-1.30292	N	chr10:89681458	NA	intergenic	.	.	.
rs571704835	chr18:56250921	-1.30292	N	chr18:56395588	NA	intronic	.	ALPK2	ENSG00000198796
rs112029	chr10:121440528	-1.30292	N	N	4	intergenic	.	.	.
rs150115963	chr7:150676353	-1.30292	N	chr7:150278589	2b	upstream	.	.	.
rs554144647	chr2:160020496	-1.30292	N	chr2:160345024	NA	intronic	.	TANC1	ENSG00000115183
rs116009189	chr6:5086787	-1.30292	N	N	4	exonic	nonsynonymous	PPP1R3G	ENSG00000219607
rs141165905	chr5:41505264	-1.30292	N	N	7	intronic	.	PLCXD3	ENSG00000182836
rs533154028	chr5:167427693	-1.30292	N	N	NA	intronic	.	TENM2	ENSG00000145934
rs574169280	chr5:111675833	-1.30292	N	N	NA	intronic	.	EPB41L4A	ENSG00000129595
rs115237351	chr5:138005434	-1.30292	N	chr5:137664945	7	intergenic	.	.	.
rs72640296	chr1:11997518	-1.30292	N	chr1:12246175	4	intronic	.	PLOD1	ENSG00000083444
rs184354580	chr3:39218302	-1.30292	N	chr3:39307162	3a	intergenic	.	.	.
rs539230392	chr8:17934936	-1.30292	N	N	NA	intronic	.	ASAH1	ENSG00000104763
rs528005966	chr2:101436453	-1.30292	N	chr2:101778319	NA	upstream	.	.	.
rs542618182	chr3:128087089	-1.30292	N	chr3:128381270	NA	intronic	.	EEFSEC	ENSG00000132394
rs58455327	chr6:17975733	-1.30292	N	N	6	intronic	.	KIF13A	ENSG00000137177
rs535034742	chr2:159941973	-1.30292	N	chr2:160345024	NA	intronic	.	TANC1	ENSG00000115183
rs58806284	chr22:36786454	-1.30292	N	chr22:36545826	7	intergenic	.	.	.
rs548548814	chr4:141922009	-1.30292	N	N	NA	intronic	.	RNF150	ENSG00000170153
rs536344768	chr11:16881065	-1.30292	N	chr11:16618307	NA	intronic	.	PLEKHA7	ENSG00000166689
rs187875833	chr1:232711877	-1.30292	N	N	4	intergenic	.	.	.
rs59558913	chr14:33132642	-1.30292	N	N	7	intronic	.	AKAP6	ENSG00000151320
rs368206799	chr6:129587288	-1.30292	N	N	7	intronic	.	LAMA2	ENSG00000196569
rs570400572	chr16:82665811	-1.30292	N	N	NA	intronic	.	CDH13	ENSG00000140945
rs544344702	chr13:76335339	-1.30292	N	N	NA	intronic	.	LMO7	ENSG00000136153
rs143827335	chr1:57150658	-1.30292	N	chr1:56905524	5	intronic	.	PRKAA2	ENSG00000162409
rs78702055	chr14:33283251	-1.30292	N	N	5	intronic	.	AKAP6	ENSG00000151320
rs114739631	chr3:105543823	-1.30292	N	chr3:105934953	7	intronic	.	CBLB	ENSG00000114423
rs538983220	chr7:112757923	-1.30292	N	chr7:112782556	NA	ncRNA_intronic	.	.	.
rs568185454	chr1:206899247	-1.30292	N	chr1:206968955	NA	intronic	.	MAPKAPK2	ENSG00000162889
rs151008499	chr2:101879235	-1.30292	N	chr2:102315933	7	intronic	.	CNOT11	ENSG00000158435
rs190427313	chr6:118874048	-1.30292	N	N	7	intronic	.	CEP85L	ENSG00000111860
rs546824724	chr5:66187409	-1.30292	N	N	NA	intronic	.	MAST4	ENSG00000069020
rs7524037	chr1:65633598	-1.30292	N	chr1:65848034	5	intronic	.	AK4	ENSG00000162433
rs573995984	chr6:107078302	-1.30292	N	chr6:106727215	NA	intronic	.	QRSL1	ENSG00000130348
rs149964690	chr8:17473791	-1.30292	N	N	7	intronic	.	PDGFRL	ENSG00000104213
rs80268518	chr9:92223338	-1.30292	N	N	5	intergenic	.	.	.
rs577154049	chr13:30831042	-1.30292	N	chr13:31079184	NA	intronic	.	KATNAL1	ENSG00000102781
rs142576457	chr9:131798918	-1.30292	N	chr9:131465481	4	upstream	.	.	.
rs573949885	chr12:93772404	-1.30292	N	chr12:94144175	NA	ncRNA_intronic	.	NUDT4	ENSG00000173598
rs16911817	chr9:97671109	-1.30292	N	N	5	intronic	.	C9orf3	ENSG00000148120
rs568383339	chr18:32673353	-1.30292	N	N	NA	intronic	.	MAPRE2	ENSG00000166974
rs145047502	chr3:119217430	-1.30292	N	N	4	UTR5	.	TIMMDC1	ENSG00000113845
rs182181274	chr5:78673729	-1.30292	N	N	7	intronic	.	HOMER1	ENSG00000152413
rs559217435	chr10:71091979	-1.30292	N	chr10:70607580	NA	intronic	.	HK1	ENSG00000156515
rs545015994	chr3:180708262	-1.30292	N	N	NA	upstream	.	.	.
rs113249782	chr7:56034113	-1.30292	N	chr7:56068714	4	intronic	.	GBAS	ENSG00000146729
rs146546443	chr6:76196802	-1.30292	N	N	3a	intronic	.	FILIP1	ENSG00000118407
rs536462877	chr13:34186605	-1.30292	N	N	NA	intronic	.	.	.
rs116656523	chr7:131241089	-1.30292	N	chr7:130742066	2b	exonic	synonymous	PODXL	ENSG00000128567
rs539579773	chr4:23871299	-1.30292	N	N	NA	intronic	.	PPARGC1A	ENSG00000109819
rs565262508	chr8:102065030	-1.30292	N	N	NA	ncRNA_exonic	.	.	.
rs552210134	chr1:205885838	-1.30292	N	chr1:205676263	NA	intronic	.	SLC26A9	ENSG00000174502
rs565469384	chr5:171000094	-1.30292	N	N	NA	intergenic	.	.	.
rs570190566	chr3:159570143	-1.30292	N	chr3:159637678	NA	intronic	.	IQCJ-SCHIP1	ENSG00000250588
rs533202717	chr17:55989297	-1.30292	N	chr17:56385573	NA	intronic	.	CUEDC1	ENSG00000180891
rs141005826	chr6:157748511	-1.30292	N	N	6	intergenic	.	.	.
rs535971577	chr2:88396853	-1.30292	N	N	NA	intronic	.	SMYD1	ENSG00000115593
rs4655314	chr1:214167508	-1.30292	N	chr1:213937382	2b	intronic	.	PROX1	ENSG00000117707
rs55833887	chr4:84458001	-1.30292	N	chr4:84159219	5	intronic	.	AGPAT9	ENSG00000138678
rs191284501	chr1:111994566	-1.30292	N	N	6	intronic	.	ATP5F1	ENSG00000116459
rs549158058	chr12:117520944	-1.30292	N	N	NA	intronic	.	TESC	ENSG00000088992
rs554212592	chr6:46258866	-1.30292	N	N	NA	ncRNA_intronic	.	RCAN2	ENSG00000172348
rs182459502	chr8:28558085	-1.30292	N	N	5	ncRNA_intronic	.	.	.
rs535449614	chr4:23858641	-1.30292	N	N	NA	intronic	.	PPARGC1A	ENSG00000109819
rs189709731	chr3:167814107	-1.30292	N	N	4	upstream	.	.	.
rs12267353	chr10:112467665	-1.30292	N	chr10:111969919	6	intronic	.	RBM20	ENSG00000203867
rs567940972	chr11:11998289	-1.30292	N	chr11:12133478	NA	intronic	.	DKK3	ENSG00000050165
rs200014849	chr3:49167882	-1.30292	N	chr3:49267435	5	intronic	.	LAMB2	ENSG00000172037
rs529877548	chr11:45879675	-1.30292	N	N	NA	intronic	.	CRY2	ENSG00000121671
rs556704197	chr4:6786180	-1.30292	N	chr4:6969919	NA	intronic	.	KIAA0232	ENSG00000170871
rs535902463	chr2:197400108	-1.30292	N	chr2:196974333	NA	intronic	.	HECW2	ENSG00000138411
rs529360802	chr12:2497282	-1.30292	N	N	NA	intronic	.	CACNA1C	ENSG00000151067
rs181694017	chr20:36761642	-1.30292	N	chr20:36895860	4	intronic	.	TGM2	ENSG00000198959
rs141123134	chr3:72847590	-1.30292	N	N	5	intronic	.	SHQ1	ENSG00000144736
rs548950847	chr5:128300940	-1.30292	N	N	NA	upstream	.	.	.
rs575501259	chr9:35070959	-1.30292	N	N	NA	intronic	.	VCP	ENSG00000165280
rs543340271	chr9:2663050	-1.30292	N	chr9:2622278	NA	intergenic	.	.	.
rs567022954	chr8:98847383	-1.30292	N	N	NA	intronic	.	LAPTM4B	ENSG00000104341
rs142819468	chr1:154885442	-1.30292	N	chr1:154994750	3a	intergenic	.	.	.
rs138781353	chr7:158891262	-1.30292	N	N	4	intronic	.	VIPR2	ENSG00000106018
rs373671628	chr1:74884347	-1.30292	N	N	7	intronic	.	TNNI3K	ENSG00000116783
rs565249726	chr3:39220146	-1.30292	N	chr3:39307162	NA	intergenic	.	.	.
rs115001906	chr3:37288584	-1.30292	N	N	5	intronic	.	GOLGA4	ENSG00000144674
rs188358917	chr3:66532349	-1.30292	N	N	4	intronic	.	LRIG1	ENSG00000144749
rs577211483	chr15:85906890	-1.30292	N	chr15:86294211	NA	intergenic	.	.	.
rs573640424	chr22:34225835	-1.30292	N	N	NA	intronic	.	LARGE	ENSG00000133424
rs146699378	chr7:80259288	-1.30292	N	N	7	intronic	.	CD36	ENSG00000135218
rs549572220	chr16:4269298	-1.30292	N	chr16:4476089	NA	intronic	.	SRL	ENSG00000185739
rs538482832	chr1:206896705	-1.30292	N	chr1:206968955	NA	intronic	.	MAPKAPK2	ENSG00000162889
rs531118676	chr16:4524789	-1.30292	N	chr16:4476089	NA	UTR5	.	HMOX2	ENSG00000103415
rs561366772	chr5:156981757	-1.30292	N	chr5:156655015	NA	intronic	.	ADAM19	ENSG00000135074
rs192633220	chr8:9007137	-1.30292	N	N	5	intronic	.	PPP1R3B	ENSG00000173281
rs190577949	chr2:74376118	-1.30292	N	chr2:74317747	4	ncRNA_exonic	.	.	.
rs551761955	chr16:46789795	-1.30292	N	N	NA	intronic	.	.	.
rs547303601	chr2:99954662	-1.30292	N	N	NA	intronic	.	EIF5B	ENSG00000158417
rs531130333	chr18:3201143	-1.30292	N	N	NA	intronic	.	MYOM1	ENSG00000101605
rs115315671	chr12:49176805	-1.30292	N	chr12:49080698	5	exonic	nonsynonymous	ADCY6	ENSG00000174233
rs143496688	chr3:138077767	-1.30292	N	N	5	intronic	.	MRAS	ENSG00000158186
rs552372113	chr12:93577685	-1.30292	N	N	NA	ncRNA_intronic	.	.	.
rs114895060	chr4:186583687	-1.30292	N	N	7	intronic	.	SORBS2	ENSG00000154556
rs575009383	chr17:27470844	-1.30292	N	chr17:27961562	NA	intronic	.	MYO18A	ENSG00000196535
rs191346290	chr1:116306195	-1.30292	N	N	5	intronic	.	CASQ2	ENSG00000118729
rs550620948	chr6:139577836	-1.30292	N	N	NA	intronic	.	TXLNB	ENSG00000164440
rs111452235	chr12:114840488	-1.30292	N	N	6	intronic	.	TBX5	ENSG00000089225
rs145986805	chr2:220488880	-1.30292	N	chr2:220049128	5	intergenic	.	.	.
rs556103241	chr8:125379506	-1.30292	N	N	NA	intronic	.	TMEM65	ENSG00000164983
rs553551557	chr5:126284060	-1.30292	N	chr5:126091428	NA	intronic	.	2020-03-03	ENSG00000173926
rs570010818	chr2:101539823	-1.30292	N	chr2:101778319	NA	intronic	.	NPAS2	ENSG00000170485
rs531705726	chr9:95965989	-1.30292	N	chr9:95684697	NA	intronic	.	WNK2	ENSG00000165238
rs17092218	chr10:116411928	-1.30292	N	N	5	intronic	.	ABLIM1	ENSG00000099204
rs188291994	chr10:90146009	-1.30292	N	chr10:89681458	4	intronic	.	RNLS	ENSG00000184719
rs189530792	chr3:121317370	-1.30292	N	chr3:121781723	7	intronic	.	FBXO40	ENSG00000163833
rs187828870	chr20:55968578	-1.30292	N	N	4	intronic	.	RBM38	ENSG00000132819
rs56230230	chr18:33981552	-1.30292	N	N	5	intronic	.	FHOD3	ENSG00000134775
rs187303999	chr9:35101821	-1.30292	N	N	5	intronic	.	STOML2	ENSG00000165283
rs17092213	chr10:116411821	-1.30292	N	N	6	intronic	.	ABLIM1	ENSG00000099204
rs151121741	chr6:150467510	-1.30292	N	chr6:150373194	7	intronic	.	PPP1R14C	ENSG00000198729
rs536808938	chr5:65918064	-1.30292	N	N	NA	intronic	.	MAST4	ENSG00000069020
rs572703265	chr5:41432550	-1.30292	N	N	NA	intronic	.	PLCXD3	ENSG00000182836
rs113872268	chr4:114595003	-1.30292	N	N	3a	intronic	.	CAMK2D	ENSG00000145349
rs569462094	chr11:47369658	-1.30292	N	chr11:47454152	NA	intronic	.	MYBPC3	ENSG00000134571
rs55771916	chr15:92467338	-1.30292	N	N	5	intronic	.	SLCO3A1	ENSG00000176463
rs150135609	chr2:103425792	-1.30292	N	chr2:103394709	7	intronic	.	TMEM182	ENSG00000170417
rs542820318	chr14:34414616	-1.30292	N	N	NA	intronic	.	EGLN3	ENSG00000129521
rs573104113	chr16:83933408	-1.30292	N	N	NA	intronic	.	MLYCD	ENSG00000103150
rs150113818	chr4:122314057	-1.30292	N	N	6	intergenic	.	.	.
rs550356499	chr5:16565770	-1.30292	N	N	NA	intronic	.	FAM134B	ENSG00000154153
rs73712003	chr8:131542933	-1.30292	N	N	3a	intergenic	.	.	.
rs540541943	chr3:119392285	-1.30292	N	chr3:119736594	NA	intronic	.	COX17	ENSG00000138495
rs73712005	chr8:131543029	-1.30292	N	N	3a	intergenic	.	.	.
rs73712004	chr8:131542962	-1.30292	N	N	3a	intergenic	.	.	.
rs566980960	chr20:36737195	-1.30292	N	chr20:36895860	NA	intergenic	.	.	.
rs373962140	chr11:72882175	-1.30292	N	chr11:72943483	4	intergenic	.	.	.
rs188931028	chr3:188068047	-1.30292	N	chr3:188441161	5	intronic	.	LPP	ENSG00000145012
rs549472692	chr18:56236558	-1.30292	N	chr18:56395588	NA	intronic	.	ALPK2	ENSG00000198796
rs145848728	chr16:46768106	-1.30292	N	N	5	intronic	.	MYLK3	ENSG00000140795
rs544206270	chr8:22246302	-1.30292	N	chr8:22436681	NA	intronic	.	SLC39A14	ENSG00000104635
rs530244001	chr10:33587745	-1.30292	N	N	NA	intronic	.	NRP1	ENSG00000099250
rs142660111	chr10:17657722	-1.30292	N	N	7	intronic	.	PTPLA	ENSG00000165996
rs574077960	chr18:3217014	-1.30292	N	N	NA	intronic	.	MYOM1	ENSG00000101605
rs533733312	chr11:16832323	-1.30292	N	chr11:16618307	NA	intronic	.	PLEKHA7	ENSG00000166689
rs187550339	chr9:14345575	-1.30292	N	chr9:14161670	4	intronic	.	NFIB	ENSG00000147862
rs568951778	chr3:119384324	-1.30292	N	chr3:119736594	NA	intergenic	.	.	.
rs576777880	chr1:26387798	-1.30292	N	chr1:26834960	NA	exonic	synonymous	TRIM63	ENSG00000158022
rs554114130	chr15:64271209	-1.30292	N	chr15:64672002	NA	intronic	.	DAPK2	ENSG00000035664
rs149674884	chr4:108917914	-1.30292	N	N	7	intronic	.	HADH	ENSG00000138796
rs184161579	chr10:115408068	-1.30292	N	chr10:115719472	6	intronic	.	NRAP	ENSG00000197893
rs540773943	chr2:27486182	-1.30292	N	chr2:27295885	NA	upstream	.	.	.
rs572136239	chr18:56207876	-1.30292	N	chr18:56395588	NA	intronic	.	ALPK2	ENSG00000198796
rs189198347	chr6:105628175	-1.30292	N	N	2b	upstream	.	.	.
rs541428914	chr12:25348339	-1.30292	N	N	NA	intronic	.	LYRM5	ENSG00000205707
rs367610854	chr6:13612824	-1.30292	N	N	6	UTR3	.	SIRT5	ENSG00000124523
rs146432775	chr2:187473075	-1.30292	N	N	5	intronic	.	ITGAV	ENSG00000138448
rs181425750	chr15:65039328	-1.30292	N	chr15:64672002	4	intronic	.	RBPMS2	ENSG00000166831
rs138526469	chr3:12669345	-1.30292	N	chr3:12267780	6	intronic	.	RAF1	ENSG00000132155
rs567008482	chr20:25229611	-1.30292	N	chr20:25194611	NA	intronic	.	PYGB	ENSG00000100994
rs535232064	chr3:16812595	-1.30292	N	chr3:16911330	NA	intergenic	.	.	.
rs529899449	chr5:80566027	-1.30292	N	N	NA	ncRNA_intronic	.	.	.
rs144247628	chr22:24959391	-1.30292	N	chr22:24624609	5	intronic	.	SNRPD3	ENSG00000100028
rs12262400	chr10:78386862	-1.30292	Y	N	7	intergenic	.	.	.
rs189270350	chr18:25744134	-1.30292	N	N	7	intronic	.	CDH2	ENSG00000170558
rs34818992	chr3:69861779	-1.30292	Y	N	6	intronic	.	MITF	ENSG00000187098
rs556244861	chr3:192357796	-1.30292	N	N	NA	intronic	.	FGF12	ENSG00000114279
rs12413070	chr10:112493453	-1.30292	N	N	4	intronic	.	RBM20	ENSG00000203867
rs78731474	chr3:119041159	-1.30292	N	N	4	ncRNA_intronic	.	ARHGAP31	ENSG00000031081
rs12413074	chr10:112443610	-1.30292	N	chr10:111969919	5	intronic	.	RBM20	ENSG00000203867
rs577449501	chr9:103344976	-1.30292	N	N	NA	intronic	.	MURC	ENSG00000170681
rs549950255	chr10:123897666	-1.30292	N	N	NA	intronic	.	TACC2	ENSG00000138162
rs372162517	chr9:97784776	-1.30292	N	chr9:98243868	7	intronic	.	C9orf3	ENSG00000148120
rs9653477	chr2:106131446	-1.30292	N	chr2:106433909	5	intergenic	.	.	.
rs35313525	chr5:43603710	-1.30292	N	chr5:43866596	2b	intronic	.	NNT	ENSG00000112992
rs9653479	chr2:106131746	-1.30292	Y	chr2:106433909	5	intergenic	.	.	.
rs549162232	chr3:98467102	-1.30292	N	chr3:98428155	NA	intronic	.	ST3GAL6	ENSG00000064225
rs187223990	chr3:178047155	-1.30292	N	N	6	intergenic	.	.	.
rs554729325	chr1:184930932	-1.30292	N	chr1:185391167	NA	intronic	.	FAM129A	ENSG00000135842
rs570272086	chr17:48241983	-1.30292	N	N	NA	intergenic	.	.	.
rs1570937	chr10:18758893	-1.30292	N	chr10:18266410	6	intronic	.	CACNB2	ENSG00000165995
rs566893673	chr6:46389760	-1.30292	N	chr6:46885844	NA	intronic	.	RCAN2	ENSG00000172348
rs555494167	chr14:94423908	-1.30292	N	chr14:94008080	NA	intronic	.	ASB2	ENSG00000100628
rs374029008	chr1:232686925	-1.30292	N	N	5	intergenic	.	.	.
rs538389583	chr10:33643913	-1.30292	N	N	NA	intergenic	.	.	.
rs569013720	chr3:49212284	-1.30292	N	chr3:49267435	NA	exonic	synonymous	KLHDC8B	ENSG00000185909
rs550363816	chr13:28022853	-1.30292	N	chr13:28455266	NA	intronic	.	MTIF3	ENSG00000122033
rs182861596	chr2:197400968	-1.30292	N	chr2:196974333	7	intronic	.	HECW2	ENSG00000138411
rs1570938	chr10:18759066	-1.30292	N	chr10:18266410	6	intronic	.	CACNB2	ENSG00000165995
rs533197534	chr11:16825766	-1.30292	N	chr11:16618307	NA	intronic	.	PLEKHA7	ENSG00000166689
rs566874409	chr1:226488192	-1.30292	N	chr1:226914734	NA	intronic	.	LIN9	ENSG00000183814
rs77010643	chr3:27383247	-1.30292	N	chr3:27371843	6	intronic	.	NEK10	ENSG00000163491
rs533425838	chr5:149993646	-1.30292	N	chr5:149875731	NA	intronic	.	SYNPO	ENSG00000171992
rs587646713	chr14:105938523	-1.30292	N	chr14:105637156	NA	upstream	.	.	.
rs118093333	chr13:30881457	-1.30292	N	chr13:31079184	4	intronic	.	KATNAL1	ENSG00000102781
rs112554851	chr18:32715800	-1.30292	N	N	5	intronic	.	MAPRE2	ENSG00000166974
rs73983249	chr17:37306530	-1.30292	N	chr17:37800988	4	intronic	.	PLXDC1	ENSG00000161381
rs555779609	chr1:237173687	-1.30292	N	N	NA	intergenic	.	.	.
rs2875938	chr6:4345715	-1.30292	N	N	7	intergenic	.	.	.
rs560644275	chr9:130639658	-1.30292	N	chr9:130764955	NA	intronic	.	AK1	ENSG00000106992
rs548431025	chr12:70003854	-1.30292	N	chr12:69744014	NA	exonic	synonymous	LRRC10	ENSG00000198812
rs531932528	chr22:26156766	-1.30292	N	N	NA	intronic	.	MYO18B	ENSG00000133454
rs566391761	chr4:47738437	-1.30292	N	N	NA	intronic	.	CORIN	ENSG00000145244
rs182136029	chr8:11589871	-1.30292	N	chr8:11836514	7	intronic	.	GATA4	ENSG00000136574
rs191462035	chr1:46493247	-1.30292	N	chr1:46513012	6	intronic	.	MAST2	ENSG00000086015
rs12514561	chr5:16535685	-1.30292	N	N	7	intronic	.	FAM134B	ENSG00000154153
rs548135616	chr15:71972594	-1.30292	N	N	NA	intronic	.	THSD4	ENSG00000187720
rs552557406	chr12:59993696	-1.30292	N	N	NA	intronic	.	SLC16A7	ENSG00000118596
rs536166596	chr10:33522545	-1.30292	N	N	NA	intronic	.	NRP1	ENSG00000099250
rs182070670	chr3:69774825	-1.30292	N	N	5	intergenic	.	.	.
rs547043421	chr4:84460923	-1.30292	N	chr4:84159219	NA	intronic	.	AGPAT9	ENSG00000138678
rs138616440	chr10:33600676	-1.30292	N	N	5	intronic	.	NRP1	ENSG00000099250
rs563697602	chr6:36824190	-1.30292	N	chr6:36353934	NA	intronic	.	PPIL1	ENSG00000137168
rs147615805	chr3:119381959	-1.30292	N	chr3:119736594	2b	intergenic	.	.	.
rs74503022	chr3:46907824	-1.30292	N	chr3:47184055	5	intergenic	.	.	.
rs567386250	chr14:55042267	-1.30292	N	N	NA	intronic	.	SAMD4A	ENSG00000020577
rs565215287	chr10:75413646	-1.30292	N	N	NA	intronic	.	SYNPO2L	ENSG00000166317
rs184470941	chr10:112501123	-1.30292	N	N	7	intronic	.	RBM20	ENSG00000203867
rs573404496	chr2:177257300	-1.30292	N	N	NA	intergenic	.	.	.
rs550177563	chr7:66462712	-1.30292	N	N	NA	intronic	.	TYW1	ENSG00000198874
rs569195563	chr13:50656819	-1.30292	N	chr13:50830002	NA	ncRNA_intronic	.	.	.
rs200541919	chr14:74035960	-1.30292	N	N	4	exonic	nonsynonymous	ACOT2	ENSG00000119673
rs577526972	chr11:12005862	-1.30292	N	chr11:12133478	NA	intronic	.	DKK3	ENSG00000050165
rs185818816	chr3:9692319	-1.30292	N	chr3:9511975	5	intronic	.	MTMR14	ENSG00000163719
rs139621988	chr5:16600301	-1.30292	N	N	7	intronic	.	FAM134B	ENSG00000154153
rs548977079	chr10:3135298	-1.30292	N	N	NA	intronic	.	PFKP	ENSG00000067057
rs115248068	chr8:41512488	-1.30292	N	N	5	UTR3	.	ANK1	ENSG00000029534
rs557303745	chr8:28515525	-1.30292	N	N	NA	intergenic	.	.	.
rs561859794	chr1:46144009	-1.30292	N	chr1:46513012	NA	intronic	.	GPBP1L1	ENSG00000159592
rs113927220	chr12:661152	-1.30292	N	chr12:711662	5	intronic	.	B4GALNT3	ENSG00000139044
rs76873518	chr10:33613880	-1.30292	N	N	4	intronic	.	NRP1	ENSG00000099250
rs533540611	chr7:21983764	-1.30292	N	N	NA	intronic	.	CDCA7L	ENSG00000164649
rs569245770	chr15:64299675	-1.30292	N	chr15:64672002	NA	intronic	.	DAPK2	ENSG00000035664
rs185686726	chr9:140134762	-1.30292	N	chr9:139934107	4	upstream	.	.	.
rs575126714	chr3:121312778	-1.30292	N	chr3:121781723	NA	intronic	.	FBXO40	ENSG00000163833
rs184435119	chr11:112046243	-1.30292	N	N	4	UTR5	.	BCO2	ENSG00000197580
rs193045926	chr3:192351224	-1.30292	N	N	7	intronic	.	FGF12	ENSG00000114279
rs550342955	chr6:3918371	-1.30292	N	N	NA	intergenic	.	.	.
rs535813474	chr3:38571527	-1.30292	N	N	NA	intergenic	.	.	.
rs527683420	chr12:33032092	-1.30292	N	N	NA	intronic	.	PKP2	ENSG00000057294
rs554119459	chr22:34002672	-1.30292	N	N	NA	intronic	.	LARGE	ENSG00000133424
rs551577084	chr8:33415029	-1.30292	N	N	NA	intronic	.	RNF122	ENSG00000133874
rs11985279	chr8:33413416	-1.30292	N	N	7	intronic	.	RNF122	ENSG00000133874
rs374658850	chr9:38042193	-1.30292	N	chr9:38196117	5	intronic	.	SHB	ENSG00000107338
rs116931064	chr9:134157819	-1.30292	N	N	4	intergenic	.	.	.
rs550332706	chr4:114682608	-1.30292	N	N	NA	UTR5	.	CAMK2D	ENSG00000145349
rs575607420	chr14:65347548	-1.30292	N	chr14:65564703	NA	intergenic	.	.	.
rs181428057	chr8:42271682	-1.30292	N	N	5	intergenic	.	.	.
rs116354939	chr14:73282606	-1.30292	N	chr14:73414316	5	intronic	.	DPF3	ENSG00000205683
rs114715517	chr1:236849194	-1.30292	N	N	5	upstream	.	.	.
rs568125158	chr14:105046931	-1.30292	N	chr14:105258892	NA	intronic	.	C14orf180	ENSG00000184601
rs34201271	chr20:19787976	-1.30292	N	N	4	intergenic	.	.	.
rs568105206	chr5:150601192	-1.30292	N	chr5:150567017	NA	intronic	.	CCDC69	ENSG00000198624
rs181086842	chr15:63232381	-1.30292	N	chr15:62830704	6	intergenic	.	.	.
rs146742796	chr3:37098117	-1.30292	N	N	6	intronic	.	LRRFIP2	ENSG00000093167
rs542503023	chr3:119363826	-1.30292	N	chr3:119736594	NA	intronic	.	POPDC2	ENSG00000121577
rs145734677	chr11:126228977	-1.30292	N	chr11:126024042	5	intronic	.	ST3GAL4	ENSG00000110080
rs563491023	chr16:46823556	-1.30292	N	N	NA	intergenic	.	.	.
rs2642000	chr9:593899	-1.30292	N	chr9:288414	6	intronic	.	KANK1	ENSG00000107104
rs2642001	chr9:593229	-1.30292	N	chr9:288414	6	intronic	.	KANK1	ENSG00000107104
rs2642002	chr9:592718	-1.30292	N	chr9:288414	5	intronic	.	KANK1	ENSG00000107104
rs2642003	chr9:592229	-1.30292	N	chr9:288414	3a	intronic	.	KANK1	ENSG00000107104
rs541350446	chr22:34266435	-1.30292	N	N	NA	intronic	.	LARGE	ENSG00000133424
rs538268663	chr1:74929523	-1.30292	N	N	NA	intronic	.	TNNI3K	ENSG00000116783
rs561152688	chr10:62045051	-1.30292	N	N	NA	intronic	.	ANK3	ENSG00000151150
rs148318524	chr18:32667598	-1.30292	N	N	7	intronic	.	MAPRE2	ENSG00000166974
rs539557038	chr8:124659382	-1.30292	N	N	NA	intronic	.	KLHL38	ENSG00000175946
rs139260913	chr20:36772748	-1.30292	N	chr20:36895860	4	intronic	.	TGM2	ENSG00000198959
rs139569848	chr1:226489267	-1.30292	N	chr1:226914734	5	intronic	.	LIN9	ENSG00000183814
rs1868243	chr15:57880518	-1.30292	N	N	5	intergenic	.	.	.
rs1868242	chr15:57880724	-1.30292	N	N	5	intergenic	.	.	.
rs28731332	chr4:89265308	-1.30292	N	N	7	intergenic	.	.	.
rs536898990	chr18:3201227	-1.30292	N	N	NA	intronic	.	MYOM1	ENSG00000101605
rs115895199	chr7:123306748	-1.30292	N	N	2b	intergenic	.	.	.
rs138204441	chr3:158290729	-1.30292	N	N	4	intronic	.	MLF1	ENSG00000178053
rs75694379	chr3:64889972	-1.30292	N	chr3:64705365	7	ncRNA_intronic	.	.	.
rs149223561	chr15:85974233	-1.30292	N	chr15:86294211	3a	intronic	.	AKAP13	ENSG00000170776
rs546583397	chr3:42143563	-1.30292	N	N	NA	intronic	.	TRAK1	ENSG00000182606
rs192565693	chr3:42098874	-1.30292	N	N	5	intergenic	.	.	.
rs537775156	chr2:40680345	-1.30292	N	N	NA	intronic	.	SLC8A1	ENSG00000183023
rs533855681	chr9:134150505	-1.30292	N	N	NA	intronic	.	FAM78A	ENSG00000126882
rs528811532	chr7:116645879	-1.30292	N	chr7:116357368	NA	intronic	.	ST7	ENSG00000004866
rs143488721	chr16:68285994	-1.30292	N	chr16:68138091	5	intronic	.	PLA2G15	ENSG00000103066
rs571806148	chr8:134516393	-1.30292	N	chr8:134103953	NA	intronic	.	ST3GAL1	ENSG00000008513
rs542810957	chr5:167362894	-1.30292	N	N	NA	intronic	.	TENM2	ENSG00000145934
rs574000254	chr8:11560392	-1.30292	N	chr8:11836514	NA	intronic	.	.	.
rs550972529	chr5:148669721	-1.30292	N	chr5:148198999	NA	intronic	.	AFAP1L1	ENSG00000157510
rs561316065	chr15:42248271	-1.30292	N	chr15:42266262	NA	intronic	.	EHD4	ENSG00000103966
rs536748627	chr6:108582561	-1.30292	N	N	NA	upstream	.	.	.
rs140552512	chr1:74878013	-1.30292	N	N	5	intronic	.	TNNI3K	ENSG00000116783
rs566558720	chr3:64669973	-1.30292	N	chr3:64705365	NA	intronic	.	ADAMTS9	ENSG00000163638
rs558806300	chr14:91526414	-1.30292	N	N	NA	intronic	.	RPS6KA5	ENSG00000100784
rs578183517	chr9:101705876	-1.30292	N	N	NA	upstream	.	.	.
rs544607358	chr15:25108469	-1.30292	N	N	NA	intronic	.	SNRPN	ENSG00000128739
rs7166724	chr15:63348395	-1.30292	N	chr15:63791228	2b	intronic	.	TPM1	ENSG00000140416
rs547045483	chr14:94441278	-1.30292	N	chr14:94008080	NA	intronic	.	ASB2	ENSG00000100628
rs527584228	chr13:76403010	-1.30292	N	N	NA	intronic	.	LMO7	ENSG00000136153
rs587685106	chr11:111795518	-1.30292	N	chr11:111543916	NA	ncRNA_intronic	.	C11orf52	ENSG00000149300
rs532378548	chr9:139623429	-1.30292	N	chr9:139934107	NA	upstream	.	.	.
rs180738500	chr19:42496631	-1.30292	N	chr19:42767593	4	intronic	.	ATP1A3	ENSG00000105409
rs139741220	chr15:63287359	-1.30292	N	chr15:62830704	2b	intergenic	.	.	.
rs568071253	chr12:120730942	-1.30292	N	chr12:121194862	NA	intergenic	.	.	.
rs149997490	chr9:112544458	-1.30292	N	chr9:112722330	4	intronic	.	PALM2-AKAP2	ENSG00000157654
rs189341335	chr15:85397349	-1.30292	N	chr15:85178270	7	intronic	.	ALPK3	ENSG00000136383
rs73303809	chr17:17862397	-1.30292	N	chr17:17707105	5	intronic	.	TOM1L2	ENSG00000175662
rs554185228	chr12:21796264	-1.30292	N	N	NA	intronic	.	LDHB	ENSG00000111716
rs115672177	chr10:88435515	-1.30292	N	N	5	intronic	.	LDB3	ENSG00000122367
rs142102678	chr6:105618019	-1.30292	N	N	2b	intronic	.	POPDC3	ENSG00000132429
rs189091041	chr10:99261600	-1.30292	N	chr10:98978045	5	intronic	.	UBTD1	ENSG00000165886
rs575926928	chr8:133775484	-1.30292	N	chr8:134103953	NA	intergenic	.	.	.
rs10849066	chr12:584423	-1.30292	N	chr12:711662	5	intronic	.	B4GALNT3	ENSG00000139044
rs559354209	chr19:1383578	-1.30292	N	chr19:1132637	NA	upstream	.	.	.
rs2553972	chr11:19238632	-1.30292	N	chr11:19297340	3a	intergenic	.	.	.
rs536419410	chr6:26225214	-1.30292	N	N	NA	upstream	.	.	.
rs557147951	chr18:25713014	-1.30292	N	N	NA	intronic	.	CDH2	ENSG00000170558
rs537981357	chr9:14219980	-1.30292	N	chr9:14161670	NA	intronic	.	NFIB	ENSG00000147862
rs537841655	chr10:78191756	-1.30292	N	N	NA	intronic	.	C10orf11	ENSG00000148655
rs557147954	chr8:17939963	-1.30292	N	N	NA	intronic	.	ASAH1	ENSG00000104763
rs548732492	chr1:31853175	-1.30292	N	chr1:31377743	NA	intergenic	.	.	.
rs372285308	chr1:31843798	-1.30292	N	chr1:31377743	5	intronic	.	FABP3	ENSG00000121769
rs549647396	chr9:14321387	-1.30292	N	chr9:14161670	NA	intronic	.	NFIB	ENSG00000147862
rs566741291	chr5:172678955	-1.30292	N	chr5:173075213	NA	intergenic	.	.	.
rs573801766	chr9:37903696	-1.30292	N	chr9:38196117	NA	intronic	.	SLC25A51	ENSG00000122696
rs527632734	chr15:86266968	-1.30292	N	chr15:86294211	NA	intronic	.	AKAP13	ENSG00000170776
rs185912428	chr6:82430575	-1.30292	N	chr6:82463478	7	intergenic	.	.	.
rs536209151	chr18:25734386	-1.30292	N	N	NA	intronic	.	CDH2	ENSG00000170558
rs549638853	chr12:32978240	-1.30292	N	N	NA	intronic	.	PKP2	ENSG00000057294
rs558133848	chr1:174769293	-1.30292	N	N	NA	UTR5	.	RABGAP1L	ENSG00000152061
rs112604741	chr12:21926440	-1.30292	N	N	4	exonic	synonymous	KCNJ8	ENSG00000121361
rs113195308	chr10:102824819	-1.30292	N	N	4	UTR3	.	KAZALD1	ENSG00000107821
rs570847405	chr3:69948248	-1.30292	N	N	NA	intronic	.	MITF	ENSG00000187098
rs571116772	chr2:169496853	-1.30292	N	chr2:169707552	NA	intronic	.	CERS6	ENSG00000172292
rs186272787	chr13:75972286	-1.30292	N	N	4	intronic	.	TBC1D4	ENSG00000136111
rs548244149	chr3:42094197	-1.30292	N	N	NA	intergenic	.	.	.
rs577846193	chr15:63292612	-1.30292	N	chr15:62830704	NA	intergenic	.	.	.
rs576381550	chr11:126241300	-1.30292	N	chr11:126024042	NA	intronic	.	ST3GAL4	ENSG00000110080
rs550592944	chr12:3325184	-1.30292	N	chr12:3020644	NA	intronic	.	TSPAN9	ENSG00000011105
rs191185656	chr7:8269004	-1.30292	N	chr7:8024840	4	intronic	.	ICA1	ENSG00000003147
rs531758313	chr15:63337562	-1.30292	N	chr15:63791228	NA	intronic	.	TPM1	ENSG00000140416
rs146533934	chr1:145396696	-1.30292	N	N	2b	intronic	.	.	.
rs575567349	chr19:49866766	-1.30292	N	chr19:49459104	NA	upstream	.	.	.
rs141767301	chr2:220507613	-1.30292	N	chr2:220049128	3a	downstream	.	.	.
rs565915172	chr9:13914052	-1.30292	N	chr9:13676533	NA	intergenic	.	.	.
rs536174105	chr9:112563313	-1.30292	N	chr9:112722330	NA	intronic	.	PALM2-AKAP2	ENSG00000157654
rs112282192	chr12:2090511	-1.30292	N	N	6	intronic	.	DCP1B	ENSG00000151065
rs17219055	chr12:106736294	-1.30292	N	N	4	intronic	.	TCP11L2	ENSG00000166046
rs73738335	chr6:45984276	-1.30292	N	chr6:45569863	5	intronic	.	CLIC5	ENSG00000112782
rs531382314	chr5:172671762	-1.30292	N	chr5:173075213	NA	intergenic	.	.	.
rs571327750	chr9:130639916	-1.30292	N	chr9:130764955	NA	UTR5	.	AK1	ENSG00000106992
rs57188860	chr3:66468596	-1.30292	N	N	6	intronic	.	LRIG1	ENSG00000144749
rs533861477	chr9:112561864	-1.30292	N	chr9:112722330	NA	intronic	.	PALM2-AKAP2	ENSG00000157654
rs553900193	chr12:39788447	-1.30292	N	N	NA	intronic	.	KIF21A	ENSG00000139116
rs560642866	chr7:150659273	-1.30292	N	chr7:150278589	NA	intronic	.	KCNH2	ENSG00000055118
rs559174898	chr8:11567624	-1.30292	N	chr8:11836514	NA	intronic	.	GATA4	ENSG00000136574
rs114911244	chr12:2486302	-1.30292	N	N	4	intronic	.	CACNA1C	ENSG00000151067
rs559285611	chr7:136770640	-1.30292	N	N	NA	ncRNA_intronic	.	.	.
rs1546563	chr18:34034618	-1.30292	N	N	5	intronic	.	FHOD3	ENSG00000134775
rs79821641	chr20:25172759	-1.30292	N	chr20:25194611	4	ncRNA_intronic	.	.	.
rs537217960	chr7:151566828	-1.30292	N	N	NA	intronic	.	PRKAG2	ENSG00000106617
rs529664542	chr4:114605004	-1.30292	N	N	NA	intronic	.	CAMK2D	ENSG00000145349
rs114535024	chr8:17658428	-1.30292	N	N	2b	upstream	.	.	.
rs760444	chr7:115996856	-1.30292	N	chr7:116357368	1d	intergenic	.	.	.
rs539558788	chr1:85690758	-1.30292	N	N	NA	intergenic	.	.	.
rs760443	chr7:115996276	-1.30292	N	chr7:116357368	5	intergenic	.	.	.
rs547878787	chr22:36863625	-1.30292	N	chr22:36545826	NA	UTR3	.	TXN2	ENSG00000100348
rs539711266	chr15:83472631	-1.30292	N	N	NA	intronic	.	FSD2	ENSG00000186628
rs144099538	chr3:119356892	-1.30292	N	chr3:119736594	4	intergenic	.	.	.
rs151324602	chr4:41439073	-1.30292	N	chr4:41371698	5	intronic	.	LIMCH1	ENSG00000064042
rs539427702	chr18:34052579	-1.30292	N	N	NA	intronic	.	FHOD3	ENSG00000134775
rs115183981	chr3:37285538	-1.30292	N	N	4	intronic	.	GOLGA4	ENSG00000144674
rs553028767	chr4:41439752	-1.30292	N	chr4:41371698	NA	intronic	.	LIMCH1	ENSG00000064042
rs572275789	chr19:46859215	-1.30292	N	chr19:47100565	NA	intronic	.	PPP5C	ENSG00000011485
rs576066810	chr6:108581145	-1.30292	N	N	NA	intronic	.	SNX3	ENSG00000112335
rs1949818	chr7:80237059	-1.30292	N	N	7	intronic	.	CD36	ENSG00000135218
rs188109440	chr6:82458972	-1.30292	N	chr6:82463478	5	UTR3	.	FAM46A	ENSG00000112773
rs530633477	chr15:92564966	-1.30292	N	N	NA	intronic	.	SLCO3A1	ENSG00000176463
rs370643892	chr5:175120791	-1.30292	N	N	4	intergenic	.	.	.
rs190149804	chr6:123937431	-1.30292	N	N	7	intronic	.	TRDN	ENSG00000186439
rs536787603	chr19:48283543	-1.30292	N	N	NA	intronic	.	SEPW1	ENSG00000178980
rs188109449	chr10:21182160	-1.30292	N	N	7	intronic	.	NEBL	ENSG00000078114
rs556913607	chr6:4345662	-1.30292	N	N	NA	intergenic	.	.	.
rs573625641	chr6:122449359	-1.30292	N	chr6:122746938	NA	intergenic	.	.	.
rs11967747	chr6:13426061	-1.30292	N	N	5	intronic	.	GFOD1	ENSG00000145990
rs565898825	chr20:30195960	-1.30292	N	chr20:30401407	NA	downstream	.	.	.
rs562496171	chr13:30009287	-1.30292	N	N	NA	intronic	.	MTUS2	ENSG00000132938
rs544146949	chr6:16258765	-1.30292	N	chr6:16758425	NA	intronic	.	GMPR	ENSG00000137198
rs141922254	chr20:42817371	-1.30292	N	chr20:42660286	5	intergenic	.	.	.
rs2517949	chr5:175099993	-1.30292	N	N	5	intronic	.	HRH2	ENSG00000113749
rs563729399	chr3:66550181	-1.30292	N	N	NA	intronic	.	LRIG1	ENSG00000144749
rs554559974	chr5:172692848	-1.30292	N	chr5:173075213	NA	intergenic	.	.	.
rs547904953	chr3:138074354	-1.30292	N	N	NA	intronic	.	MRAS	ENSG00000158186
rs558708950	chr15:42745305	-1.30292	N	chr15:42266262	NA	intronic	.	ZNF106	ENSG00000103994
rs186567257	chr12:27679149	-1.30292	N	N	5	intronic	.	PPFIBP1	ENSG00000110841
rs551053120	chr15:71971417	-1.30292	N	N	NA	intronic	.	THSD4	ENSG00000187720
rs559006054	chr1:6660398	-1.30292	N	N	NA	intronic	.	KLHL21	ENSG00000162413
rs545274896	chr15:86003382	-1.30292	N	chr15:86294211	NA	intronic	.	AKAP13	ENSG00000170776
rs182010222	chr3:17085745	-1.30292	N	chr3:16911330	3a	intronic	.	PLCL2	ENSG00000154822
rs562582314	chr14:104549488	-1.30292	N	N	NA	intergenic	.	.	.
rs552667176	chr20:55974091	-1.30292	N	N	NA	intronic	.	RBM38	ENSG00000132819
rs71502659	chr8:87521190	-1.30292	N	chr8:87169049	2b	upstream	.	.	.
rs557701132	chr7:35271960	-1.30292	N	N	NA	intronic	.	TBX20	ENSG00000164532
rs531828346	chr1:74883630	-1.30292	N	N	NA	intronic	.	TNNI3K	ENSG00000116783
rs114428841	chr1:26388212	-1.30292	N	chr1:26834960	5	intronic	.	TRIM63	ENSG00000158022
rs574694652	chr8:23572312	-1.30292	N	chr8:23496546	NA	intergenic	.	.	.
rs587613309	chr1:145041076	-1.30292	N	N	NA	intronic	.	PDE4DIP	ENSG00000178104
rs571445277	chr1:184923686	-1.30292	N	chr1:185391167	NA	intronic	.	FAM129A	ENSG00000135842
rs556211461	chr7:150885112	-1.30292	N	N	NA	upstream	.	.	.
rs563885583	chr9:116245387	-1.30292	N	chr9:116085822	NA	exonic	nonsynonymous	RGS3	ENSG00000138835
rs547979820	chr3:192360062	-1.30292	N	N	NA	intronic	.	FGF12	ENSG00000114279
rs533202227	chr12:577111	-1.30292	N	chr12:711662	NA	intronic	.	B4GALNT3	ENSG00000139044
rs548072830	chr12:131438485	-1.30292	N	N	NA	UTR5	.	GPR133	ENSG00000111452
rs557876628	chr4:78784320	-1.30292	N	N	NA	intronic	.	MRPL1	ENSG00000169288
rs572173111	chr1:180601138	-1.30292	N	chr1:180905694	NA	upstream	.	.	.
rs542243706	chr10:78385621	-1.30292	N	N	NA	intergenic	.	.	.
rs192243287	chr1:237912848	-1.30292	N	N	6	intronic	.	RYR2	ENSG00000198626
rs374025299	chr10:71089094	-1.30292	N	chr10:70607580	7	intronic	.	HK1	ENSG00000156515
rs117851547	chr7:136770269	-1.30292	N	N	6	ncRNA_intronic	.	.	.
rs142763789	chr3:69831960	-1.30292	N	N	7	intronic	.	MITF	ENSG00000187098
rs186977121	chr17:41901959	-1.30292	N	chr17:41926126	5	intronic	.	MPP3	ENSG00000161647
rs190228104	chr11:47367332	-1.30292	N	chr11:47454152	5	intronic	.	MYBPC3	ENSG00000134571
rs184540176	chr7:35226635	-1.30292	N	N	4	upstream	.	.	.
rs117440736	chr3:32616560	-1.30292	N	chr3:33087395	6	intergenic	.	.	.
rs113298763	chr9:95959394	-1.30292	N	chr9:95684697	5	intronic	.	WNK2	ENSG00000165238
rs544588800	chr7:116150293	-1.30292	N	chr7:116357368	NA	intergenic	.	.	.
rs530795215	chr3:12850391	-1.30292	N	chr3:12619083	NA	intronic	.	CAND2	ENSG00000144712
rs556307650	chr10:18635083	-1.30292	N	chr10:18266410	NA	intronic	.	CACNB2	ENSG00000165995
rs117028401	chr13:34083113	-1.30292	N	N	6	intronic	.	.	.
rs371767612	chr9:111800134	-1.30292	N	N	5	intronic	.	TMEM245	ENSG00000106771
rs573804644	chr4:41365378	-1.30292	N	chr4:41371698	NA	intronic	.	LIMCH1	ENSG00000064042
rs536328164	chr13:42537597	-1.30292	N	chr13:42955367	NA	ncRNA_intronic	.	.	.
rs545559919	chr12:94172061	-1.30292	N	chr12:94536803	NA	intronic	.	CRADD	ENSG00000169372
rs111662099	chr12:96043586	-1.30292	N	N	5	ncRNA_intronic	.	.	.
rs77258262	chr17:27406092	-1.30292	N	chr17:27653016	5	intronic	.	MYO18A	ENSG00000196535
rs182159670	chr6:141723665	-1.30292	N	N	7	intergenic	.	.	.
rs539508509	chr4:95421727	-1.30292	N	N	NA	intronic	.	PDLIM5	ENSG00000163110
rs566016283	chr6:139154761	-1.30292	N	N	NA	intronic	.	ECT2L	ENSG00000203734
rs558624994	chr20:25229213	-1.30292	N	chr20:25194611	NA	intronic	.	PYGB	ENSG00000100994
rs547675064	chr9:14204328	-1.30292	N	chr9:14161670	NA	intronic	.	NFIB	ENSG00000147862
rs35275549	chr18:34008091	-1.30292	N	N	5	intronic	.	FHOD3	ENSG00000134775
rs184184280	chr1:74900266	-1.30292	N	N	7	intronic	.	TNNI3K	ENSG00000116783
rs539420518	chr22:46971508	-1.30292	N	chr22:46615376	NA	intergenic	.	.	.
rs543549849	chr2:238814797	-1.30292	N	chr2:238873673	NA	intronic	.	RAMP1	ENSG00000132329
rs563735161	chr18:32669306	-1.30292	N	N	NA	intronic	.	MAPRE2	ENSG00000166974
rs184007018	chr9:104163683	-1.30292	N	N	6	intronic	.	ZNF189	ENSG00000136870
rs137871661	chr6:129528057	-1.30292	N	N	4	intronic	.	LAMA2	ENSG00000196569
rs186215637	chr8:52324038	-1.30292	N	N	5	intronic	.	PXDNL	ENSG00000147485
rs578120819	chr12:822572	-1.30292	N	chr12:711662	NA	intergenic	.	.	.
rs529210985	chr11:9585919	-1.30292	N	chr11:9730141	NA	intergenic	.	.	.
rs181533222	chr2:103376927	-1.30292	N	chr2:103394709	5	intergenic	.	.	.
rs150253231	chr9:71520377	-1.30292	N	N	7	intronic	.	PIP5K1B	ENSG00000107242
rs78606763	chr9:116356881	-1.30292	N	chr9:116085822	2b	intronic	.	RGS3	ENSG00000138835
rs544510987	chr14:73244608	-1.30292	N	chr14:73414316	NA	intronic	.	DPF3	ENSG00000205683
rs554797522	chr1:117452252	-1.30292	N	chr1:117544331	NA	upstream	.	.	.
rs145987403	chr4:114681516	-1.30292	N	N	3a	intronic	.	CAMK2D	ENSG00000145349
rs369413156	chr7:8301439	-1.30292	N	chr7:8024840	4	intronic	.	ICA1	ENSG00000003147
rs577314589	chr4:65206463	-1.30292	N	N	NA	intronic	.	TECRL	ENSG00000205678
rs548579999	chr10:134326434	-1.30292	N	N	NA	intergenic	.	.	.
rs531080230	chr7:8299591	-1.30292	N	chr7:8024840	NA	intronic	.	ICA1	ENSG00000003147
rs146724682	chr15:86051734	-1.30292	N	chr15:86294211	5	intronic	.	AKAP13	ENSG00000170776
rs79978280	chr2:40506280	-1.30292	N	N	5	intronic	.	SLC8A1	ENSG00000183023
rs114046666	chr3:66468172	-1.30292	N	N	5	intronic	.	LRIG1	ENSG00000144749
rs573426783	chr10:112404248	-1.30292	N	chr10:111969919	NA	exonic	nonsynonymous	RBM20	ENSG00000203867
rs534101347	chr10:13344666	-1.30292	N	chr10:13552975	NA	intergenic	.	.	.
rs191386269	chr2:135160738	-1.30292	N	chr2:134991024	6	intronic	.	MGAT5	ENSG00000152127
rs11198845	chr10:121010851	-1.30292	N	N	4	intronic	.	GRK5	ENSG00000198873
rs114532347	chr1:31840195	-1.30292	N	chr1:31377743	7	intronic	.	FABP3	ENSG00000121769
rs78335522	chr3:27383665	-1.30292	N	chr3:27371843	7	intronic	.	NEK10	ENSG00000163491
rs535577684	chr5:172678699	-1.30292	N	chr5:173075213	NA	intergenic	.	.	.
rs143630976	chr15:63337835	-1.30292	N	chr15:63791228	4	intronic	.	TPM1	ENSG00000140416
rs569928160	chr4:113592556	-1.30292	N	N	NA	intergenic	.	.	.
rs556347225	chr4:65173655	-1.30292	N	N	NA	intronic	.	TECRL	ENSG00000205678
rs560927387	chr14:55117553	-1.30292	N	N	NA	intronic	.	SAMD4A	ENSG00000020577
rs562755484	chr8:134563763	-1.30292	N	chr8:134103953	NA	intronic	.	ST3GAL1	ENSG00000008513
rs192027180	chr4:47738706	-1.30292	N	N	5	intronic	.	CORIN	ENSG00000145244
rs13300179	chr9:112577319	-1.30292	N	chr9:112722330	7	intronic	.	PALM2-AKAP2	ENSG00000157654
rs190109200	chr9:736925	-1.30292	N	chr9:288414	7	intronic	.	KANK1	ENSG00000107104
rs528152673	chr10:18688123	-1.30292	N	chr10:18266410	NA	intronic	.	CACNB2	ENSG00000165995
rs190612410	chr10:116267403	-1.30292	N	N	4	intronic	.	ABLIM1	ENSG00000099204
rs143160936	chr10:51575316	-1.30292	N	N	4	intronic	.	NCOA4	ENSG00000138293
rs10268662	chr7:80240047	-1.30292	N	N	7	intronic	.	CD36	ENSG00000135218
rs571060322	chr5:149979560	-1.30292	N	chr5:149875731	NA	intergenic	.	.	.
rs528531074	chr12:582807	-1.30292	N	chr12:711662	NA	intronic	.	B4GALNT3	ENSG00000139044
rs563546855	chr10:112485342	-1.30292	N	N	NA	intronic	.	RBM20	ENSG00000203867
rs61541081	chr8:17470126	-1.30292	N	N	7	intronic	.	PDGFRL	ENSG00000104213
rs144806260	chr3:159521038	-1.30292	N	chr3:159637678	5	intronic	.	IQCJ-SCHIP1	ENSG00000250588
rs72943138	chr2:40553690	-1.30292	N	N	7	intronic	.	SLC8A1	ENSG00000183023
rs571144909	chr4:65173581	-1.30292	N	N	NA	intronic	.	TECRL	ENSG00000205678
rs570678637	chr7:21984062	-1.30292	N	N	NA	intronic	.	CDCA7L	ENSG00000164649
rs72943131	chr2:40548368	-1.30292	N	N	5	intronic	.	SLC8A1	ENSG00000183023
rs72943136	chr6:53524773	-1.30292	N	N	5	intronic	.	KLHL31	ENSG00000124743
rs184137537	chr2:40455342	-1.30292	N	N	7	ncRNA_intronic	.	SLC8A1	ENSG00000183023
rs528539689	chr2:134881578	-1.30292	N	chr2:134991024	NA	intergenic	.	.	.
rs193052224	chr1:184859130	-1.30292	N	chr1:185067805	3a	intronic	.	FAM129A	ENSG00000135842
rs78084945	chr11:126308594	-1.30292	N	chr11:126024042	4	intronic	.	KIRREL3	ENSG00000149571
rs370094167	chr2:134887651	-1.30292	N	chr2:134991024	5	intergenic	.	.	.
rs73587219	chr6:141487395	-1.30292	N	N	6	intergenic	.	.	.
rs533163188	chr5:16488131	-1.30292	N	N	NA	intronic	.	FAM134B	ENSG00000154153
rs567464544	chr7:136767845	-1.30292	N	N	NA	ncRNA_intronic	.	.	.
rs537082750	chr18:25738614	-1.30292	N	N	NA	intronic	.	CDH2	ENSG00000170558
rs573747638	chr16:58071510	-1.30292	N	N	NA	exonic	synonymous	MMP15	ENSG00000102996
rs541402534	chr11:16927257	-1.30292	N	chr11:16618307	NA	intronic	.	PLEKHA7	ENSG00000166689
rs561711837	chr4:71503156	-1.30292	N	N	NA	intronic	.	ENAM	ENSG00000132464
rs539616084	chr9:14322313	-1.30292	N	chr9:14161670	NA	intronic	.	NFIB	ENSG00000147862
rs76478337	chr6:139155025	-1.30292	N	N	2b	intronic	.	ECT2L	ENSG00000203734
rs545363148	chr8:124655304	-1.30292	N	N	NA	intergenic	.	.	.
rs74955897	chr14:55166270	-1.30292	N	N	5	intronic	.	SAMD4A	ENSG00000020577
rs201275622	chr10:71119851	-1.30292	N	N	5	intronic	.	HK1	ENSG00000156515
rs554337287	chr15:85927243	-1.30292	N	chr15:86294211	NA	intronic	.	AKAP13	ENSG00000170776
rs550684820	chr15:64279502	-1.30292	N	chr15:64672002	NA	intronic	.	DAPK2	ENSG00000035664
rs552314105	chr3:9712935	-1.30292	N	chr3:9511975	NA	intronic	.	MTMR14	ENSG00000163719
rs576006567	chr6:3909695	-1.30292	N	N	NA	intergenic	.	.	.
rs547021251	chr22:33722005	-1.30292	N	N	NA	intronic	.	LARGE	ENSG00000133424
rs577232373	chr2:27937346	-1.30292	N	chr2:27750139	NA	intergenic	.	.	.
rs142536506	chr7:158935603	-1.30292	N	N	4	intronic	.	VIPR2	ENSG00000106018
rs563662413	chr1:16346966	-1.30292	N	N	NA	intergenic	.	.	.
rs140922854	chr13:30056465	-1.30292	N	N	7	ncRNA_intronic	.	MTUS2	ENSG00000132938
rs556019644	chr5:173351358	-1.30292	N	chr5:173075213	NA	intronic	.	CPEB4	ENSG00000113742
rs141099144	chr15:83734193	-1.30292	N	N	5	intronic	.	BTBD1	ENSG00000064726
rs369718827	chr1:232675361	-1.30292	N	N	5	intergenic	.	.	.
rs181317745	chr4:124813347	-1.30292	N	N	5	ncRNA_intronic	.	.	.
rs74837467	chr6:129328266	-1.30292	N	N	5	intronic	.	LAMA2	ENSG00000196569
rs568613868	chr10:91255002	-1.30292	N	chr10:91002804	NA	intronic	.	SLC16A12	ENSG00000152779
rs554102108	chr1:237221742	-1.30292	N	N	NA	intronic	.	RYR2	ENSG00000198626
rs538140190	chr4:23884221	-1.30292	N	N	NA	intronic	.	PPARGC1A	ENSG00000109819
rs187174145	chr1:41173987	-1.30292	N	chr1:41356780	5	intronic	.	NFYC	ENSG00000066136
rs554603316	chr5:1122000	-1.30292	N	chr5:1313242	NA	intergenic	.	.	.
rs547128792	chr10:33625480	-1.30292	N	N	NA	intergenic	.	.	.
rs530412216	chr12:578910	-1.30292	N	chr12:711662	NA	intronic	.	B4GALNT3	ENSG00000139044
rs527970457	chr12:72152004	-1.30292	N	chr12:72179446	NA	intronic	.	RAB21	ENSG00000080371
rs139055827	chr9:97669232	-1.30292	N	N	4	intronic	.	C9orf3	ENSG00000148120
rs557803365	chr3:123093649	-1.30292	N	chr3:123105721	NA	intronic	.	ADCY5	ENSG00000173175
rs547419242	chr4:75941472	-1.30292	N	N	NA	intronic	.	PARM1	ENSG00000169116
rs574318195	chr8:57122721	-1.30292	N	chr8:56800362	NA	intronic	.	PLAG1	ENSG00000181690
rs555349538	chr1:111991499	-1.30292	N	N	NA	intronic	.	WDR77	ENSG00000116455
rs557551050	chr10:50508006	-1.30292	N	chr10:50264204	NA	intronic	.	C10orf71	ENSG00000177354
rs189951041	chr2:105981367	-1.30292	N	chr2:106433909	5	intronic	.	FHL2	ENSG00000115641
rs145751219	chr6:76203598	-1.30292	N	N	4	upstream	.	.	.
rs565201850	chr10:121112105	-1.30292	N	N	NA	intronic	.	GRK5	ENSG00000198873
rs549744978	chr10:98273098	-1.30292	N	N	NA	intronic	.	TLL2	ENSG00000095587
rs576636328	chr1:216994387	-1.30292	N	N	NA	intronic	.	ESRRG	ENSG00000196482
rs146204237	chr1:117112654	-1.30292	N	chr1:117544331	4	intronic	.	CD58	ENSG00000116815
rs113319690	chr15:92689393	-1.30292	N	N	5	intronic	.	SLCO3A1	ENSG00000176463
rs192636606	chr2:134964161	-1.30292	N	chr2:134991024	5	intergenic	.	.	.
rs145020248	chr10:116237732	-1.30292	N	N	6	intronic	.	ABLIM1	ENSG00000099204
rs569191391	chr3:167767031	-1.30292	N	N	NA	intronic	.	GOLIM4	ENSG00000173905
rs149491849	chr4:141782554	-1.30292	N	N	4	intergenic	.	.	.
rs186298293	chr5:41407445	-1.30292	N	N	7	intronic	.	PLCXD3	ENSG00000182836
rs559435440	chr9:613082	-1.30292	N	chr9:288414	NA	intronic	.	KANK1	ENSG00000107104
rs537533131	chr11:9585237	-1.30292	N	chr11:9730141	NA	intergenic	.	.	.
rs11896873	chr2:40631434	-1.30292	N	N	7	intronic	.	SLC8A1	ENSG00000183023
rs535152865	chr3:140796234	-1.30292	N	chr3:140926791	NA	intronic	.	SPSB4	ENSG00000175093
rs190205748	chr19:49404813	-1.30292	N	chr19:49127490	6	intronic	.	NUCB1	ENSG00000104805
rs577852423	chr7:132746552	-1.30292	N	N	NA	intronic	.	CHCHD3	ENSG00000106554
rs140777772	chr8:41525431	-1.30292	N	N	5	intronic	.	ANK1	ENSG00000029534
rs115245845	chr6:13120218	-1.30292	N	N	7	intronic	.	.	.
rs570043548	chr17:73044357	-1.30292	N	chr17:72695211	NA	intronic	.	KCTD2	ENSG00000180901
rs77599229	chr1:55007741	-1.30292	N	N	4	intergenic	.	.	.
rs61988481	chr14:73349830	-1.30292	N	chr14:73414316	3a	intronic	.	DPF3	ENSG00000205683
rs61988480	chr14:73348244	-1.30292	N	chr14:73414316	7	intronic	.	DPF3	ENSG00000205683
rs140641512	chr8:133763726	-1.30292	N	chr8:134103953	5	intronic	.	TMEM71	ENSG00000165071
rs147389445	chr3:37283563	-1.30292	N	N	3a	intergenic	.	.	.
rs370180089	chr10:69914038	-1.30292	N	chr10:69559409	4	intronic	.	MYPN	ENSG00000138347
rs543365116	chr19:34856477	-1.30292	N	N	NA	intronic	.	GPI	ENSG00000105220
rs117286240	chr5:1100299	-1.30292	N	chr5:1313242	5	intronic	.	SLC12A7	ENSG00000113504
rs548654231	chr9:13276840	-1.30292	N	chr9:13676533	NA	intronic	.	MPDZ	ENSG00000107186
rs144805905	chr4:186669333	-1.30292	N	N	6	intronic	.	SORBS2	ENSG00000154556
rs550038558	chr9:97777879	-1.30292	N	chr9:98243868	NA	intronic	.	C9orf3	ENSG00000148120
rs186128248	chr12:5692493	-1.30292	N	N	7	intronic	.	ANO2	ENSG00000047617
rs28374068	chr15:64272223	-1.30292	N	chr15:64672002	5	intronic	.	DAPK2	ENSG00000035664
rs181475631	chr10:62049788	-1.30292	N	N	4	intronic	.	ANK3	ENSG00000151150
rs4659415	chr1:26580790	-1.30292	N	chr1:26834960	6	intronic	.	CEP85	ENSG00000130695
rs571440358	chr9:116336460	-1.30292	N	chr9:116085822	NA	intronic	.	RGS3	ENSG00000138835
rs4659417	chr1:26583998	-1.30292	N	chr1:26834960	5	intronic	.	CEP85	ENSG00000130695
rs4659416	chr1:26580937	-1.30292	N	chr1:26834960	5	intronic	.	CEP85	ENSG00000130695
rs148931340	chr20:33956083	-1.30292	N	N	7	intronic	.	UQCC1	ENSG00000101019
rs193226546	chr14:32921793	-1.30292	N	N	6	intronic	.	AKAP6	ENSG00000151320
rs150360522	chr22:42487107	-1.30292	N	chr22:42418910	2b	ncRNA_exonic	.	.	.
rs531773772	chr5:173381881	-1.30292	N	chr5:173075213	NA	intronic	.	CPEB4	ENSG00000113742
rs574685797	chr6:2949433	-1.30292	N	N	NA	intronic	.	SERPINB6	ENSG00000124570
rs548345309	chr1:237262828	-1.30292	N	N	NA	intronic	.	RYR2	ENSG00000198626
rs376953628	chr5:148540416	-1.30292	N	chr5:148198999	6	intronic	.	ABLIM3	ENSG00000173210
rs542381013	chr10:116298261	-1.30292	N	N	NA	intronic	.	ABLIM1	ENSG00000099204
rs115570908	chr2:40354487	-1.30292	N	N	5	ncRNA_intronic	.	SLC8A1	ENSG00000183023
rs185576421	chr13:43633303	-1.30292	N	N	5	intronic	.	DNAJC15	ENSG00000120675
rs552324435	chr2:159852622	-1.30292	N	chr2:160345024	NA	intronic	.	TANC1	ENSG00000115183
rs554590158	chr12:10365665	-1.30292	N	chr12:9899050	NA	UTR5	.	GABARAPL1	ENSG00000139112
rs556244563	chr6:150467468	-1.30292	N	chr6:150373194	NA	intronic	.	PPP1R14C	ENSG00000198729
rs138323615	chr4:140590309	-1.30292	N	N	7	intronic	.	MGST2	ENSG00000085871
rs540804877	chr3:123118885	-1.30292	N	chr3:123105721	NA	intronic	.	ADCY5	ENSG00000173175
rs191944170	chr8:55049147	-1.30292	N	chr8:55421769	5	exonic	nonsynonymous	MRPL15	ENSG00000137547
rs192523315	chr4:186580719	-1.30292	N	N	6	intronic	.	SORBS2	ENSG00000154556
rs187041957	chr1:237209339	-1.30292	N	N	7	intronic	.	RYR2	ENSG00000198626
rs3769170	chr2:174057107	-1.30292	N	N	6	intronic	.	MLTK	ENSG00000091436
rs543168881	chr1:36929496	-1.30292	N	chr1:36880829	NA	intronic	.	MRPS15	ENSG00000116898
rs199520661	chr7:123303291	-1.30292	N	N	7	intronic	.	LMOD2	ENSG00000170807
rs117570899	chr8:124464866	-1.30292	N	N	7	intergenic	.	.	.
rs80074231	chr12:21972155	-1.30292	N	N	4	intronic	.	ABCC9	ENSG00000069431
rs559732250	chr3:167772421	-1.30292	N	N	NA	intronic	.	GOLIM4	ENSG00000173905
rs77840635	chr20:32857605	-1.30292	N	chr20:32557172	6	downstream	.	.	.
rs535835891	chr6:17982103	-1.30292	N	N	NA	intronic	.	KIF13A	ENSG00000137177
rs145443365	chr18:25703716	-1.30292	N	N	5	intronic	.	CDH2	ENSG00000170558
rs75743013	chr18:34062980	-1.30292	N	N	4	intronic	.	FHOD3	ENSG00000134775
rs116928820	chr4:95430506	-1.30292	N	N	6	intronic	.	PDLIM5	ENSG00000163110
rs78290598	chr5:41506683	-1.30292	N	N	5	intronic	.	PLCXD3	ENSG00000182836
rs2239648	chr14:33292914	-1.30292	N	N	7	exonic	synonymous	AKAP6	ENSG00000151320
rs146749545	chr5:173346833	-1.30292	N	chr5:173075213	2c	intronic	.	CPEB4	ENSG00000113742
rs138746889	chr15:64276174	-1.30292	N	chr15:64672002	5	intronic	.	DAPK2	ENSG00000035664
rs61143962	chr6:133561130	-1.30292	N	chr6:133705748	5	intergenic	.	.	.
rs544524985	chr7:115957512	-1.30292	N	chr7:116357368	NA	intergenic	.	.	.
rs576799639	chr8:37619067	-1.30292	N	N	NA	intergenic	.	.	.
rs180793768	chr8:134562558	-1.30292	N	chr8:134103953	5	intronic	.	ST3GAL1	ENSG00000008513
rs536066250	chr3:38628168	-1.30292	N	N	NA	intronic	.	SCN5A	ENSG00000183873
rs557557842	chr2:88368112	-1.30292	N	N	NA	intronic	.	SMYD1	ENSG00000115593
rs185172599	chr9:696227	-1.30292	N	chr9:288414	6	intronic	.	KANK1	ENSG00000107104
rs116648753	chr2:105991634	-1.30292	N	chr2:106433909	3a	intronic	.	FHL2	ENSG00000115641
rs542094661	chr10:123950506	-1.30292	N	N	NA	intronic	.	TACC2	ENSG00000138162
rs535613577	chr9:130621438	-1.30292	N	chr9:130764955	NA	intergenic	.	.	.
rs150353646	chr3:156828522	-1.30292	N	N	2b	ncRNA_intronic	.	.	.
rs578160856	chr10:33631690	-1.30292	N	N	NA	intergenic	.	.	.
rs143232163	chr9:97792383	-1.30292	N	chr9:98243868	6	intronic	.	C9orf3	ENSG00000148120
rs562209129	chr9:504692	-1.30292	N	chr9:288414	NA	intronic	.	KANK1	ENSG00000107104
rs146796576	chr8:134416684	-1.30292	N	chr8:134103953	3a	intergenic	.	.	.
rs566264700	chr20:36789543	-1.30292	N	chr20:36895860	NA	intronic	.	TGM2	ENSG00000198959
rs559412897	chr7:116151868	-1.30292	N	chr7:116357368	NA	intergenic	.	.	.
rs555797747	chr19:3951000	-1.30292	N	chr19:4090422	NA	ncRNA_intronic	.	.	.
rs536035131	chr15:85967508	-1.30292	N	chr15:86294211	NA	intronic	.	AKAP13	ENSG00000170776
rs140976256	chr1:232614014	-1.30292	N	N	7	intronic	.	SIPA1L2	ENSG00000116991
rs115533429	chr11:16827550	-1.30292	N	chr11:16618307	4	intronic	.	PLEKHA7	ENSG00000166689
rs371528846	chr20:55972957	-1.30292	N	N	4	intronic	.	RBM38	ENSG00000132819
rs552197150	chr1:178312164	-1.30292	N	N	NA	intronic	.	RASAL2	ENSG00000075391
rs145436564	chr13:22246093	-1.30292	N	N	4	exonic	nonsynonymous	FGF9	ENSG00000102678
rs180957786	chr3:119377039	-1.30292	N	chr3:119736594	5	intronic	.	POPDC2	ENSG00000121577
rs114837507	chr3:160283973	-1.30292	N	N	4	upstream	.	.	.
rs192636258	chr1:28572088	-1.30292	N	chr1:28216736	5	intergenic	.	.	.
rs183193403	chr22:38847159	-1.30292	N	N	5	intronic	.	KCNJ4	ENSG00000168135
rs570780394	chr7:120497189	-1.30292	N	N	NA	intronic	.	TSPAN12	ENSG00000106025
rs4420362	chr12:33045776	-1.30292	N	N	5	intronic	.	PKP2	ENSG00000057294
rs535914741	chr6:123793001	-1.30292	N	N	NA	intronic	.	TRDN	ENSG00000186439
rs557243106	chr1:216861031	-1.30292	N	N	NA	intronic	.	ESRRG	ENSG00000196482
rs533252362	chr10:21162308	-1.30292	N	N	NA	intronic	.	NEBL	ENSG00000078114
rs545578865	chr6:118833141	-1.30292	N	N	NA	intronic	.	CEP85L	ENSG00000111860
rs531064099	chr2:40458129	-1.30292	N	N	NA	ncRNA_intronic	.	SLC8A1	ENSG00000183023
rs57825991	chr3:16939741	-1.30292	N	chr3:16911330	7	intronic	.	PLCL2	ENSG00000154822
rs534922191	chr14:55093173	-1.30292	N	N	NA	intronic	.	SAMD4A	ENSG00000020577
rs528013462	chr5:138261163	-1.30292	N	N	NA	intronic	.	CTNNA1	ENSG00000044115
rs547538884	chr10:103721196	-1.30292	N	N	NA	intronic	.	C10orf76	ENSG00000120029
rs552737829	chr12:576932	-1.30292	N	chr12:711662	NA	intronic	.	B4GALNT3	ENSG00000139044
rs144925778	chr3:66536716	-1.30292	N	N	5	intronic	.	LRIG1	ENSG00000144749
rs9506171	chr13:29960405	-1.30292	N	N	5	intronic	.	MTUS2	ENSG00000132938
rs552459992	chr3:123137332	-1.30292	N	chr3:123105721	NA	intronic	.	ADCY5	ENSG00000173175
rs552966471	chr1:55023471	-1.30292	N	N	NA	intronic	.	ACOT11	ENSG00000162390
rs565226659	chr9:71575855	-1.30292	N	N	NA	ncRNA_intronic	.	PIP5K1B	ENSG00000107242
rs115360855	chr4:152245078	-1.30292	N	chr4:152342190	5	intergenic	.	.	.
rs571223927	chr10:77055264	-1.30292	N	N	NA	upstream	.	.	.
rs34512787	chr10:92691757	-1.30292	N	N	7	intergenic	.	.	.
rs192956283	chr3:58291978	-1.30292	N	chr3:58036811	4	UTR5	.	.	.
rs556175304	chr14:32982362	-1.30292	N	N	NA	intronic	.	AKAP6	ENSG00000151320
rs542218759	chr10:50490793	-1.30292	N	chr10:50264204	NA	intergenic	.	.	.
rs143727824	chr2:100019157	-1.30292	N	N	5	exonic	nonsynonymous	REV1	ENSG00000135945
rs574338272	chr3:37109593	-1.30292	N	N	NA	intronic	.	LRRFIP2	ENSG00000093167
rs538522463	chr19:34850344	-1.30292	N	N	NA	intergenic	.	.	.
rs560867267	chr15:63336489	-1.30292	N	chr15:63791228	NA	intronic	.	TPM1	ENSG00000140416
rs376649889	chr5:16535892	-1.30292	N	N	7	intronic	.	FAM134B	ENSG00000154153
rs576106495	chr7:151296930	-1.30292	N	N	NA	intronic	.	PRKAG2	ENSG00000106617
rs368148004	chr3:47934292	-1.30292	N	chr3:48388170	5	intronic	.	MAP4	ENSG00000047849
rs538273920	chr18:56299276	-1.30292	N	chr18:56395588	NA	intergenic	.	.	.
rs150570041	chr5:41365312	-1.30292	N	N	7	intronic	.	PLCXD3	ENSG00000182836
rs565758527	chr5:133327583	-1.30292	N	chr5:133619966	NA	intronic	.	VDAC1	ENSG00000213585
rs77485406	chr15:86031826	-1.30292	N	chr15:86294211	7	intronic	.	AKAP13	ENSG00000170776
rs562632847	chr13:75955874	-1.30292	N	N	NA	intronic	.	TBC1D4	ENSG00000136111
rs543637739	chr14:77923924	-1.30292	N	chr14:77939965	NA	UTR5	.	VIPAS39	ENSG00000151445
rs373247843	chr20:42806192	-1.30292	N	chr20:42660286	4	UTR3	.	JPH2	ENSG00000149596
rs79839264	chr12:106677237	-1.30292	N	N	3a	intergenic	.	.	.
rs567472020	chr15:65055319	-1.30292	N	chr15:64672002	NA	intronic	.	RBPMS2	ENSG00000166831
rs538358336	chr3:69821138	-1.30292	N	N	NA	intronic	.	MITF	ENSG00000187098
rs555408502	chr12:56109878	-1.30292	N	chr12:56375137	NA	exonic	nonsynonymous	BLOC1S1	ENSG00000135441
rs560371039	chr19:17413377	-1.30292	N	chr19:17650608	NA	intronic	.	ABHD8	ENSG00000127220
rs192083333	chr12:32978875	-1.30292	N	N	7	intronic	.	PKP2	ENSG00000057294
rs534562435	chr10:124768992	-1.30292	N	N	NA	intronic	.	ACADSB	ENSG00000196177
rs182314714	chr2:103378318	-1.30292	N	chr2:103394709	5	upstream	.	.	.
rs546348163	chr2:197399131	-1.30292	N	chr2:196974333	NA	intronic	.	HECW2	ENSG00000138411
rs181999652	chr18:48087283	-1.30292	N	chr18:48147793	4	intronic	.	MAPK4	ENSG00000141639
rs543951057	chr7:136558240	-1.30292	N	N	NA	intronic	.	CHRM2	ENSG00000181072
rs570985721	chr17:46130823	-1.30292	N	chr17:46230891	NA	intronic	.	NFE2L1	ENSG00000082641
rs549678044	chr12:71003846	-1.30292	N	chr12:70612235	NA	intronic	.	PTPRB	ENSG00000127329
rs190657764	chr12:573567	-1.30292	N	chr12:711662	6	intronic	.	B4GALNT3	ENSG00000139044
rs577049460	chr14:55038658	-1.30292	N	N	NA	intronic	.	SAMD4A	ENSG00000020577
rs571595465	chr14:55203762	-1.30292	N	N	NA	exonic	nonsynonymous	SAMD4A	ENSG00000020577
rs566678122	chr3:69787295	-1.30292	N	N	NA	intergenic	.	.	.
rs73590338	chr12:579696	-1.30292	N	chr12:711662	5	intronic	.	B4GALNT3	ENSG00000139044
rs556178089	chr13:24125649	-1.30292	N	N	NA	intergenic	.	.	.
rs533825013	chr15:35105408	-1.30292	N	N	NA	downstream	.	.	.
rs560839831	chr2:241308701	-1.30292	N	chr2:241563739	NA	intergenic	.	.	.
rs190512415	chr3:81808438	-1.30292	N	N	4	intronic	.	GBE1	ENSG00000114480
rs540282079	chr20:36790690	-1.30292	N	chr20:36895860	NA	intronic	.	TGM2	ENSG00000198959
rs528087266	chr17:66464533	-1.30292	N	chr17:65975385	NA	intronic	.	.	.
rs577346026	chr16:21963075	-1.30292	N	N	NA	intergenic	.	.	.
rs114941975	chr10:120996529	-1.30292	N	N	4	intronic	.	GRK5	ENSG00000198873
rs143453409	chr8:17472239	-1.30292	N	N	3a	intronic	.	PDGFRL	ENSG00000104213
rs10060203	chr5:139599319	-1.30292	N	N	2b	intronic	.	CYSTM1	ENSG00000120306
rs143308727	chr18:9118079	-1.30292	N	N	4	intronic	.	NDUFV2	ENSG00000178127
rs184665193	chr7:116510384	-1.30292	N	chr7:116357368	5	intronic	.	CAPZA2	ENSG00000198898
rs111239677	chr10:134329485	-1.30292	N	N	5	intergenic	.	.	.
rs575047679	chr9:71596617	-1.30292	N	N	NA	intronic	.	PIP5K1B	ENSG00000107242
rs185611948	chr2:40595834	-1.30292	N	N	7	intronic	.	SLC8A1	ENSG00000183023
rs540097313	chr15:92346066	-1.30292	N	N	NA	intergenic	.	.	.
rs369067545	chr5:175112445	-1.30292	N	N	7	exonic	synonymous	HRH2	ENSG00000113749
rs6865110	chr5:78673587	-1.30292	N	N	7	intronic	.	HOMER1	ENSG00000152413
rs183199115	chr15:90775766	-1.30292	N	chr15:90885806	2b	intronic	.	CIB1	ENSG00000185043
rs114678293	chr5:71802608	-1.30292	N	chr5:72112421	6	intronic	.	ZNF366	ENSG00000178175
rs571567205	chr6:30616232	-1.30292	N	N	NA	intronic	.	C6orf136	ENSG00000204564
rs573014594	chr3:69162124	-1.30292	N	N	NA	intronic	.	LMOD3	ENSG00000163380
rs572674562	chr20:56020494	-1.30292	N	N	NA	intergenic	.	.	.
rs552391975	chr22:34167783	-1.30292	N	N	NA	intronic	.	LARGE	ENSG00000133424
rs61821698	chr1:202318750	-1.30292	N	N	2b	intronic	.	PPP1R12B	ENSG00000077157
rs543180370	chr3:171364549	-1.30292	N	chr3:171408531	NA	intronic	.	PLD1	ENSG00000075651
rs138428809	chr2:134899778	-1.30292	N	chr2:134991024	5	intergenic	.	.	.
rs201213779	chr22:34306080	-1.30292	N	N	5	intronic	.	LARGE	ENSG00000133424
rs61821697	chr1:202317294	-1.30292	N	N	5	upstream	.	.	.
rs536347775	chr9:139305259	-1.30292	N	chr9:139316744	NA	intronic	.	PMPCA	ENSG00000165688
rs560507843	chr18:33955711	-1.30292	N	N	NA	intronic	.	FHOD3	ENSG00000134775
rs552184915	chr2:179684305	-1.30292	N	N	NA	intergenic	.	.	.
rs190848270	chr8:134581194	-1.30292	N	chr8:134103953	4	intronic	.	ST3GAL1	ENSG00000008513
rs563287809	chr6:17283343	-1.30292	N	N	NA	intronic	.	RBM24	ENSG00000112183
rs555355461	chr3:42086840	-1.30292	N	N	NA	intergenic	.	.	.
rs555960102	chr5:173343437	-1.30292	N	chr5:173075213	NA	intronic	.	CPEB4	ENSG00000113742
rs4745231	chr9:71346717	-1.30292	N	N	6	intronic	.	PIP5K1B	ENSG00000107242
rs539266534	chr8:133772917	-1.30292	N	chr8:134103953	NA	upstream	.	.	.
rs201268096	chr1:228559847	-1.30292	N	N	5	exonic	nonsynonymous	OBSCN	ENSG00000154358
rs142802291	chr3:178225332	-1.30292	N	N	7	intergenic	.	.	.
rs142802293	chr3:98474616	-1.30292	N	chr3:98428155	6	intronic	.	ST3GAL6	ENSG00000064225
rs555123327	chr11:16848031	-1.30292	N	chr11:16618307	NA	exonic	nonsynonymous	PLEKHA7	ENSG00000166689
rs142864098	chr2:229047438	-1.30292	N	N	4	intergenic	.	.	.
rs552435642	chr14:55178701	-1.30292	N	N	NA	intronic	.	SAMD4A	ENSG00000020577
rs546612080	chr2:103445320	-1.30292	N	chr2:103394709	NA	intergenic	.	.	.
rs190779549	chr3:64714739	-1.30292	N	chr3:64705365	5	ncRNA_intronic	.	.	.
rs185939543	chr8:125632252	-1.30292	N	N	5	intronic	.	MTSS1	ENSG00000170873
rs190224699	chr12:93779877	-1.30292	N	chr12:94144175	5	ncRNA_intronic	.	NUDT4	ENSG00000173598
rs116725653	chr8:101428543	-1.30292	N	N	4	intergenic	.	.	.
rs140108231	chr11:85359435	-1.30292	N	N	4	intronic	.	TMEM126A	ENSG00000171202
rs7203638	chr16:66957971	-1.30292	N	chr16:67377216	4	intronic	.	RRAD	ENSG00000166592
rs548224629	chr1:237392838	-1.30292	N	N	NA	intronic	.	RYR2	ENSG00000198626
rs13132598	chr4:186628721	-1.30292	N	N	6	intronic	.	SORBS2	ENSG00000154556
rs540605121	chr19:35626358	-1.30292	N	N	NA	upstream	.	.	.
rs7644774	chr3:187899966	-1.30292	N	chr3:187652724	6	intronic	.	.	.
rs11725143	chr4:186634964	-1.30292	N	N	4	intronic	.	SORBS2	ENSG00000154556
rs536363063	chr6:107076888	-1.30292	N	chr6:106727215	NA	exonic	nonsynonymous	RTN4IP1	ENSG00000130347
rs553705479	chr9:100299695	-1.30292	N	N	NA	intronic	.	TMOD1	ENSG00000136842
rs73045693	chr1:180533214	-1.30292	N	chr1:180905694	5	ncRNA_intronic	.	.	.
rs10470588	chr3:73057878	-1.30292	N	N	5	intronic	.	PPP4R2	ENSG00000163605
rs563730853	chr8:97206753	-1.30292	N	N	NA	intergenic	.	.	.
rs560488545	chr17:74711645	-1.30292	N	chr17:74710128	NA	UTR3	.	JMJD6	ENSG00000070495
rs568464377	chr1:55017899	-1.30292	N	N	NA	intronic	.	ACOT11	ENSG00000162390
rs530094334	chr2:159927046	-1.30292	N	chr2:160345024	NA	intronic	.	TANC1	ENSG00000115183
rs150121963	chr19:41937545	-1.30292	N	N	4	UTR3	.	ATP5SL	ENSG00000105341
rs536016577	chr15:71743527	-1.30292	N	N	NA	intronic	.	THSD4	ENSG00000187720
rs544832634	chr14:73248306	-1.30292	N	chr14:73414316	NA	intronic	.	DPF3	ENSG00000205683
rs116464916	chr6:34775544	-1.30292	N	chr6:35266231	7	intronic	.	UHRF1BP1	ENSG00000065060
rs532564745	chr3:128101890	-1.30292	N	chr3:128381270	NA	intronic	.	EEFSEC	ENSG00000132394
rs373474939	chr11:47204060	-1.30292	N	chr11:47454152	5	exonic	synonymous	PACSIN3	ENSG00000165912
rs565656029	chr12:56053155	-1.30292	N	chr12:56375137	NA	intergenic	.	.	.
rs552834954	chr3:25825761	-1.30292	N	chr3:25381636	NA	intronic	.	NGLY1	ENSG00000151092
rs541590338	chr3:16931150	-1.30292	N	chr3:16911330	NA	intronic	.	PLCL2	ENSG00000154822
rs78764431	chr12:31672664	-1.30292	N	chr12:32138924	2b	intronic	.	DENND5B	ENSG00000170456
rs551730196	chr5:149982610	-1.30292	N	chr5:149875731	NA	intronic	.	SYNPO	ENSG00000171992
rs537790730	chr6:4347827	-1.30292	N	N	NA	intergenic	.	.	.
rs192429192	chr8:134548837	-1.30292	N	chr8:134103953	5	intronic	.	ST3GAL1	ENSG00000008513
rs547131025	chr6:118872290	-1.30292	N	N	NA	intronic	.	CEP85L	ENSG00000111860
rs556469873	chr19:8459165	-1.30292	N	N	NA	intronic	.	RAB11B	ENSG00000185236
rs148660493	chr12:3333375	-1.30292	N	chr12:3020644	5	intronic	.	TSPAN9	ENSG00000011105
rs117080649	chr14:55229046	-1.30292	N	N	4	intronic	.	SAMD4A	ENSG00000020577
rs563458686	chr3:123112712	-1.30292	N	chr3:123105721	NA	intronic	.	ADCY5	ENSG00000173175
rs528180905	chr3:119053304	-1.30292	N	N	NA	intronic	.	ARHGAP31	ENSG00000031081
rs546998903	chr9:40792067	-1.30292	N	N	NA	UTR5	.	.	.
rs578244654	chr9:14030212	-1.30292	N	chr9:13676533	NA	intergenic	.	.	.
rs67431774	chr10:88432491	-1.30292	N	N	5	intronic	.	LDB3	ENSG00000122367
rs543353234	chr7:113555125	-1.30292	N	N	NA	intronic	.	PPP1R3A	ENSG00000154415
rs71328164	chr3:37074671	-1.30292	N	N	4	intronic	.	MLH1	ENSG00000076242
rs577008070	chr11:72870600	-1.30292	N	chr11:72943483	NA	intergenic	.	.	.
rs529366525	chr4:186606930	-1.30292	N	N	NA	intronic	.	SORBS2	ENSG00000154556
rs574904901	chr11:47204065	-1.30292	N	chr11:47454152	NA	exonic	nonsynonymous	PACSIN3	ENSG00000165912
rs542331166	chr15:72022279	-1.30292	N	N	NA	intronic	.	THSD4	ENSG00000187720
rs79293141	chr3:192431930	-1.30292	N	N	6	intronic	.	FGF12	ENSG00000114279
rs539557545	chr5:172661313	-1.30292	N	chr5:173075213	NA	intronic	.	NKX2-5	ENSG00000183072
rs568532552	chr12:50506005	-1.30292	N	chr12:50599709	NA	UTR5	.	COX14	ENSG00000178449
rs572034617	chr1:237246613	-1.30292	N	N	NA	intronic	.	RYR2	ENSG00000198626
rs548683278	chr13:29540007	-1.30292	N	N	NA	intergenic	.	.	.
rs543710755	chr9:97807451	-1.30292	N	chr9:98243868	NA	intronic	.	C9orf3	ENSG00000148120
rs147314751	chr8:87520108	-1.30292	N	chr8:87169049	4	intronic	.	RMDN1	ENSG00000176623
rs568924397	chr13:30009983	-1.30292	N	N	NA	intronic	.	MTUS2	ENSG00000132938
rs140385280	chr9:116345099	-1.30292	N	chr9:116085822	4	intronic	.	RGS3	ENSG00000138835
rs11794709	chr9:38041995	-1.30292	Y	chr9:38196117	5	intronic	.	SHB	ENSG00000107338
rs191747088	chr7:157130977	-1.30292	N	N	4	intronic	.	DNAJB6	ENSG00000105993
rs74889386	chr12:5686379	-1.30292	N	N	3a	intronic	.	ANO2	ENSG00000047617
rs564512791	chr3:178086036	-1.30292	N	N	NA	intergenic	.	.	.
rs533132792	chr13:76034871	-1.30292	N	N	NA	intronic	.	TBC1D4	ENSG00000136111
rs529794707	chr5:137369047	-1.30292	N	chr5:137664945	NA	upstream	.	.	.
rs139848581	chr12:117483081	-1.30292	N	N	4	intronic	.	TESC	ENSG00000088992
rs543543894	chr8:126320119	-1.30292	N	chr8:126474356	NA	intronic	.	NSMCE2	ENSG00000156831
rs148634294	chr18:34114571	-1.30292	N	N	4	intronic	.	FHOD3	ENSG00000134775
rs575266768	chr1:237223481	-1.30292	N	N	NA	intronic	.	RYR2	ENSG00000198626
rs139848587	chr14:55237193	-1.30292	N	N	7	intronic	.	SAMD4A	ENSG00000020577
rs140550133	chr15:86034266	-1.30292	N	chr15:86294211	5	intronic	.	AKAP13	ENSG00000170776
rs571384020	chr3:49537189	-1.30292	N	chr3:49267435	NA	intronic	.	DAG1	ENSG00000173402
rs368652357	chr5:156114585	-1.30292	N	chr5:156442784	7	intronic	.	SGCD	ENSG00000170624
rs535244429	chr18:56205125	-1.30292	N	chr18:56395588	NA	exonic	nonsynonymous	ALPK2	ENSG00000198796
rs550139168	chr7:23158463	-1.30292	N	chr7:22774437	NA	intronic	.	KLHL7	ENSG00000122550
rs181498564	chr12:19293671	-1.30292	N	N	5	intronic	.	PLEKHA5	ENSG00000052126
rs539930643	chr4:159744493	-1.30292	N	N	NA	intronic	.	FNIP2	ENSG00000052795
rs77213293	chr11:8615440	-1.30292	N	chr11:8823493	4	UTR5	.	STK33	ENSG00000130413
rs575527836	chr3:192323326	-1.30292	N	N	NA	intronic	.	FGF12	ENSG00000114279
rs138106971	chr2:40458785	-1.30292	N	N	5	ncRNA_intronic	.	SLC8A1	ENSG00000183023
rs561939112	chr4:95336575	-1.30292	N	N	NA	intergenic	.	.	.
rs77868107	chr9:94009557	-1.30292	N	chr9:93926650	5	intronic	.	AUH	ENSG00000148090
rs111920557	chr9:103344553	-1.30292	N	N	5	intronic	.	MURC	ENSG00000170681
rs566007839	chr9:116102279	-1.30292	N	chr9:116085822	NA	intronic	.	WDR31	ENSG00000148225
rs147798464	chr7:151431151	-1.30292	N	N	7	intronic	.	PRKAG2	ENSG00000106617
rs552187434	chr8:1993857	-1.30292	N	N	NA	intronic	.	MYOM2	ENSG00000036448
rs113811388	chr8:17939393	-1.30292	N	N	5	intronic	.	ASAH1	ENSG00000104763
rs572376020	chr15:63186794	-1.30292	N	chr15:62830704	NA	intergenic	.	.	.
rs151174909	chr2:40685711	-1.30292	N	N	4	intronic	.	SLC8A1	ENSG00000183023
rs531401593	chr5:66190953	-1.30292	N	N	NA	intronic	.	MAST4	ENSG00000069020
rs193227088	chr12:58678087	-1.30292	N	N	5	intergenic	.	.	.
rs61625940	chr1:236672557	-1.30292	N	N	5	intergenic	.	.	.
rs189717862	chr13:29533488	-1.30292	N	N	7	intergenic	.	.	.
rs545188684	chr4:123609936	-1.30292	N	chr4:123560939	NA	ncRNA_exonic	.	.	.
rs573979424	chr3:105584863	-1.30292	N	chr3:105934953	NA	intronic	.	CBLB	ENSG00000114423
rs573391081	chr5:133330248	-1.30292	N	chr5:133619966	NA	intronic	.	VDAC1	ENSG00000213585
rs145045601	chr19:5828247	-1.30292	N	chr19:5889645	2a	UTR3	.	NRTN	ENSG00000171119
rs190492697	chr2:134988270	-1.30292	N	chr2:134991024	7	intergenic	.	.	.
rs548982942	chr17:17832476	-1.30292	N	chr17:17707105	NA	intronic	.	TOM1L2	ENSG00000175662
rs192794645	chr3:186982097	-1.30292	N	chr3:186629144	4	intronic	.	MASP1	ENSG00000127241
rs180688373	chr20:24483117	-1.30292	N	N	4	intronic	.	SYNDIG1	ENSG00000101463
rs559219541	chr11:34348756	-1.30292	N	chr11:33903609	NA	intronic	.	ABTB2	ENSG00000166016
rs567941945	chr5:172669005	-1.30292	N	chr5:173075213	NA	intergenic	.	.	.
rs78405310	chr1:236862695	-1.30292	N	N	5	intronic	.	ACTN2	ENSG00000077522
rs185830117	chr12:33004898	-1.30292	N	N	6	intronic	.	PKP2	ENSG00000057294
rs539585845	chr5:66120068	-1.30292	N	N	NA	intronic	.	MAST4	ENSG00000069020
rs17127792	chr14:55168914	-1.30292	N	N	4	exonic	nonsynonymous	SAMD4A	ENSG00000020577
rs565238108	chr12:59989805	-1.30292	N	N	NA	upstream	.	.	.
rs553887273	chr10:18433306	-1.30292	N	chr10:18266410	NA	intronic	.	CACNB2	ENSG00000165995
rs377587156	chr6:137537104	-1.30292	N	chr6:137082948	5	intronic	.	IFNGR1	ENSG00000027697
rs576702164	chr13:24182804	-1.30292	N	N	NA	intronic	.	TNFRSF19	ENSG00000127863
rs186908275	chr2:40698396	-1.30292	N	N	5	intronic	.	SLC8A1	ENSG00000183023
rs563364546	chr17:74695355	-1.30292	N	chr17:74710128	NA	intronic	.	MXRA7	ENSG00000182534
rs552001761	chr19:2782859	-1.30292	N	chr19:3272088	NA	intronic	.	SGTA	ENSG00000104969
rs75578040	chr14:77419762	-1.30292	N	chr14:77856184	4	intergenic	.	.	.
rs182234942	chr4:186641311	-1.30292	N	N	6	intronic	.	SORBS2	ENSG00000154556
rs144527872	chr3:12840212	-1.30292	N	chr3:12619083	5	intronic	.	CAND2	ENSG00000144712
rs372293046	chr1:202381075	-1.30292	N	N	6	intronic	.	PPP1R12B	ENSG00000077157
rs551411268	chr4:47828829	-1.30292	N	N	NA	intronic	.	CORIN	ENSG00000145244
rs569984609	chr20:42782876	-1.30292	N	chr20:42660286	NA	intronic	.	JPH2	ENSG00000149596
rs6085343	chr20:5986950	-1.30292	N	N	4	exonic	nonsynonymous	CRLS1	ENSG00000088766
rs13404182	chr2:197338459	-1.30292	N	chr2:196974333	5	intronic	.	HECW2	ENSG00000138411
rs577254362	chr12:64063531	-1.30292	N	N	NA	intergenic	.	.	.
rs117161964	chr4:152242483	-1.30292	N	chr4:152342190	6	intergenic	.	.	.
rs534844136	chr14:55178813	-1.30292	N	N	NA	intronic	.	SAMD4A	ENSG00000020577
rs559670956	chr18:25644969	-1.30292	N	N	NA	intronic	.	CDH2	ENSG00000170558
rs562684070	chr1:167645532	-1.30292	N	chr1:167600842	NA	intronic	.	RCSD1	ENSG00000198771
rs45570036	chr22:36003760	-1.30292	N	N	4	intronic	.	MB	ENSG00000198125
rs113797564	chr9:97784943	-1.30292	N	chr9:98243868	5	intronic	.	C9orf3	ENSG00000148120
rs532554116	chr2:106019919	-1.30292	N	chr2:106433909	NA	intronic	.	FHL2	ENSG00000115641
rs553218106	chr3:38619444	-1.30292	N	N	NA	intronic	.	SCN5A	ENSG00000183873
rs559144803	chr18:25547235	-1.30292	N	N	NA	intronic	.	CDH2	ENSG00000170558
rs8077514	chr17:17744675	-1.30292	N	chr17:17707105	2b	intergenic	.	.	.
rs539535651	chr1:217249646	-1.30292	N	N	NA	intronic	.	ESRRG	ENSG00000196482
rs577325016	chr5:41441052	-1.30292	N	N	NA	intronic	.	PLCXD3	ENSG00000182836
rs538255879	chr2:106135508	-1.30292	N	chr2:106433909	NA	intergenic	.	.	.
rs183321906	chr3:159541504	-1.30292	N	chr3:159637678	7	intronic	.	IQCJ-SCHIP1	ENSG00000250588
rs528165467	chr2:106010870	-1.30292	N	chr2:106433909	NA	intronic	.	FHL2	ENSG00000115641
rs375172262	chr12:652128	-1.30292	N	chr12:711662	5	intronic	.	B4GALNT3	ENSG00000139044
rs113623069	chr10:106092947	-1.30292	N	N	6	intronic	.	ITPRIP	ENSG00000148841
rs532629199	chr3:167767652	-1.30292	N	N	NA	intronic	.	GOLIM4	ENSG00000173905
rs56808957	chr1:116296672	-1.30292	N	N	3a	intronic	.	CASQ2	ENSG00000118729
rs181261502	chr9:13652452	-1.30292	N	chr9:13676533	5	intergenic	.	.	.
rs562547789	chr12:102091375	-1.30292	N	chr12:101873240	NA	upstream	.	.	.
rs181261501	chr9:648596	-1.30292	N	chr9:288414	4	intronic	.	KANK1	ENSG00000107104
rs550936677	chr11:126222377	-1.30292	N	chr11:126024042	NA	ncRNA_intronic	.	.	.
rs576172934	chr22:46638174	-1.30292	N	chr22:46615376	NA	UTR3	.	PPARA	ENSG00000186951
rs141130954	chr18:33909599	-1.30292	N	N	5	intronic	.	FHOD3	ENSG00000134775
rs541984981	chr2:106030065	-1.30292	N	chr2:106433909	NA	intronic	.	FHL2	ENSG00000115641
rs540845708	chr1:216940551	-1.30292	N	N	NA	intronic	.	ESRRG	ENSG00000196482
rs554596206	chr1:174769439	-1.30292	N	N	NA	UTR5	.	RABGAP1L	ENSG00000152061
rs1059363	chr3:100428460	-1.30292	N	N	2a	UTR5	.	TFG	ENSG00000114354
rs370865855	chr4:95398532	-1.30292	N	N	5	intronic	.	PDLIM5	ENSG00000163110
rs556458018	chr12:32970090	-1.30292	N	N	NA	intronic	.	PKP2	ENSG00000057294
rs560813968	chr7:151431726	-1.30292	N	N	NA	intronic	.	PRKAG2	ENSG00000106617
rs560477426	chr9:32572717	-1.30292	N	N	NA	intronic	.	NDUFB6	ENSG00000165264
rs4932157	chr15:90639726	-1.30292	N	chr15:90885806	2b	intronic	.	IDH2	ENSG00000182054
rs566066771	chr5:172655968	-1.30292	N	chr5:173075213	NA	intergenic	.	.	.
rs565643190	chr3:135686147	-1.30292	N	N	NA	intronic	.	PPP2R3A	ENSG00000073711
rs554768597	chr20:42796726	-1.30292	N	chr20:42660286	NA	intronic	.	JPH2	ENSG00000149596
rs569618331	chr15:72523562	-1.30292	N	N	NA	UTR5	.	PKM	ENSG00000067225
rs529743641	chr2:40716291	-1.30292	N	N	NA	intronic	.	SLC8A1	ENSG00000183023
rs114779678	chr15:63232755	-1.30292	N	chr15:62830704	4	intergenic	.	.	.
rs559850665	chr2:101441736	-1.30292	N	chr2:101778319	NA	intronic	.	NPAS2	ENSG00000170485
rs574053463	chr8:134516832	-1.30292	N	chr8:134103953	NA	intronic	.	ST3GAL1	ENSG00000008513
rs554747708	chr16:4284407	-1.30292	N	chr16:4476089	NA	intronic	.	SRL	ENSG00000185739
rs539375134	chr16:58060742	-1.30292	N	N	NA	intronic	.	MMP15	ENSG00000102996
rs573516675	chr9:34646717	-1.30292	N	N	NA	exonic	nonsynonymous	GALT	ENSG00000213930
rs559149989	chr4:186063846	-1.30292	N	N	NA	upstream	.	.	.
rs369872150	chr3:187009449	-1.30292	N	chr3:186629144	3a	UTR5	.	MASP1	ENSG00000127241
rs77598867	chr12:19427766	-1.30292	N	N	5	exonic	nonsynonymous	PLEKHA5	ENSG00000052126
rs370604665	chr14:74958856	-1.30292	N	N	4	intronic	.	NPC2	ENSG00000119655
rs528446698	chr10:123898807	-1.30292	N	N	NA	intronic	.	TACC2	ENSG00000138162
rs577758678	chr19:10945861	-1.30292	N	chr19:11317744	NA	intronic	.	TMED1	ENSG00000099203
rs116469647	chr9:14308723	-1.30292	N	chr9:14161670	5	intronic	.	NFIB	ENSG00000147862
rs145535288	chr9:642096	-1.30292	N	chr9:288414	4	intronic	.	KANK1	ENSG00000107104
rs185358504	chr18:48253797	-1.30292	N	chr18:48147793	2b	intronic	.	MAPK4	ENSG00000141639
rs567014987	chr10:123755514	-1.30292	N	N	NA	intronic	.	TACC2	ENSG00000138162
rs563869100	chr3:12686317	-1.30292	N	chr3:12267780	NA	intronic	.	RAF1	ENSG00000132155
rs17167484	chr5:133706994	-1.30292	N	chr5:133619966	4	UTR5	.	UBE2B	ENSG00000119048
rs143129100	chr14:32982441	-1.30292	N	N	6	intronic	.	AKAP6	ENSG00000151320
rs141751441	chr3:188065379	-1.30292	N	chr3:188441161	7	intronic	.	LPP	ENSG00000145012
rs555201155	chr22:34200842	-1.30292	N	N	NA	intronic	.	LARGE	ENSG00000133424
rs78376036	chr12:39834190	-1.30292	N	N	2b	intronic	.	KIF21A	ENSG00000139116
rs561097922	chr2:3525490	-1.30292	N	N	NA	intergenic	.	.	.
rs572735020	chr17:8278495	-1.30292	N	chr17:8214427	NA	intronic	.	.	.
rs541199833	chr9:13933424	-1.30292	N	chr9:13676533	NA	ncRNA_intronic	.	.	.
rs2705437	chr4:156600490	-1.30292	N	chr4:156645513	5	intronic	.	GUCY1A3	ENSG00000164116
rs2705435	chr4:156593165	-1.30292	N	chr4:156645513	5	intronic	.	GUCY1A3	ENSG00000164116
rs139932303	chr8:133777536	-1.30292	N	chr8:134103953	5	intergenic	.	.	.
rs556766937	chr11:47205967	-1.30292	N	chr11:47454152	NA	intronic	.	PACSIN3	ENSG00000165912
rs543264535	chr13:76372367	-1.30292	N	N	NA	intronic	.	LMO7	ENSG00000136153
rs146546222	chr1:170114655	-1.30292	N	chr1:169665632	7	upstream	.	.	.
rs562696680	chr6:53537659	-1.30292	N	N	NA	intergenic	.	.	.
rs4637899	chr9:470622	-1.30292	N	chr9:288414	4	UTR5	.	KANK1	ENSG00000107104
rs533115380	chr16:58451307	-1.30292	N	N	NA	intergenic	.	.	.
rs560458813	chr10:123940851	-1.30292	N	N	NA	intronic	.	TACC2	ENSG00000138162
rs587746293	chr1:145649603	-1.30292	N	N	NA	intronic	.	RNF115	ENSG00000121848
rs541530557	chr3:187010865	-1.30292	N	chr3:186629144	NA	intergenic	.	.	.
rs371274508	chr6:46256086	-1.30292	N	N	7	ncRNA_intronic	.	RCAN2	ENSG00000172348
rs148368664	chr10:106093374	-1.30292	N	N	4	intronic	.	ITPRIP	ENSG00000148841
rs79795485	chr15:57943241	-1.30292	N	N	7	intronic	.	GCOM1	ENSG00000137878
rs142390216	chr3:69168246	-1.30292	N	N	5	exonic	synonymous	LMOD3	ENSG00000163380
rs556446325	chr3:192233994	-1.30292	N	N	NA	intronic	.	FGF12	ENSG00000114279
rs114227793	chr6:45979083	-1.30292	N	chr6:45569863	4	intronic	.	CLIC5	ENSG00000112782
rs185006105	chr2:159944163	-1.30292	N	chr2:160345024	6	intronic	.	TANC1	ENSG00000115183
rs534036918	chr3:38585244	-1.30292	N	N	NA	intergenic	.	.	.
rs557933277	chr2:174037761	-1.30292	N	N	NA	intronic	.	MLTK	ENSG00000091436
rs561061947	chr6:76197802	-1.30292	N	N	NA	intronic	.	FILIP1	ENSG00000118407
rs144595162	chr12:121018810	-1.30292	N	chr12:121194862	4	intronic	.	POP5	ENSG00000167272
rs550725353	chr15:71888982	-1.30292	N	N	NA	intronic	.	THSD4	ENSG00000187720
rs189612927	chr5:175086764	-1.30292	N	N	5	intronic	.	HRH2	ENSG00000113749
rs138886323	chr22:46744837	-1.30292	N	chr22:46615376	7	intronic	.	TRMU	ENSG00000100416
rs184886498	chr18:34068855	-1.30292	N	N	7	intronic	.	FHOD3	ENSG00000134775
rs73406720	chr9:13676007	-1.30292	N	chr9:13676533	5	intergenic	.	.	.
rs182558921	chr2:173938348	-1.30292	N	N	7	intergenic	.	.	.
rs527477256	chr1:201349476	-1.30292	N	N	NA	downstream	.	.	.
rs574876529	chr11:66824957	-1.30292	N	chr11:66855593	NA	intronic	.	RHOD	ENSG00000173156
rs555094278	chr1:236871372	-1.30292	N	N	NA	intronic	.	ACTN2	ENSG00000077522
rs114572253	chr15:86007946	-1.30292	N	chr15:86294211	6	intronic	.	AKAP13	ENSG00000170776
rs188337849	chr2:40573259	-1.30292	N	N	7	intronic	.	SLC8A1	ENSG00000183023
rs550370637	chr13:32772223	-1.30292	N	N	NA	intronic	.	FRY	ENSG00000073910
rs528896640	chr1:11918457	-1.30292	N	chr1:12246175	NA	exonic	stopgain	NPPB	ENSG00000120937
rs74429140	chr15:86122077	-1.30292	N	chr15:86294211	5	intronic	.	AKAP13	ENSG00000170776
rs114564780	chr15:85396565	-1.30292	N	chr15:85178270	2b	intronic	.	ALPK3	ENSG00000136383
rs539035543	chr3:123117256	-1.30292	N	chr3:123105721	NA	intronic	.	ADCY5	ENSG00000173175
rs2461315	chr1:237860237	-1.30292	N	N	7	intronic	.	RYR2	ENSG00000198626
rs185917477	chr2:179635101	-1.30292	N	N	6	intronic	.	TTN	ENSG00000155657
rs529384065	chr18:56159276	-1.30292	N	chr18:56395588	NA	intronic	.	ALPK2	ENSG00000198796
rs6953809	chr7:151389895	-1.30292	N	N	4	intronic	.	PRKAG2	ENSG00000106617
rs77011816	chr3:38574367	-1.30292	N	N	5	intergenic	.	.	.
rs543861989	chr9:112905091	-1.30292	N	chr9:113338735	NA	intronic	.	AKAP2	ENSG00000241978
rs571243907	chr8:97280100	-1.30292	N	N	NA	intronic	.	PTDSS1	ENSG00000156471
rs185917478	chr3:140771883	-1.30292	N	chr3:140926791	3a	intronic	.	SPSB4	ENSG00000175093
rs543434272	chr3:69168069	-1.30292	N	N	NA	exonic	nonsynonymous	LMOD3	ENSG00000163380
rs182560948	chr15:63194054	-1.30292	N	chr15:62830704	5	intergenic	.	.	.
rs546752863	chr22:46592341	-1.30292	N	chr22:46615376	NA	intronic	.	PPARA	ENSG00000186951
rs554892447	chr16:63651944	-1.30292	N	N	NA	intergenic	.	.	.
rs182592115	chr13:76335253	-1.30292	N	N	5	intronic	.	LMO7	ENSG00000136153
rs568539423	chr19:45825008	-1.30292	N	chr19:45766729	NA	intronic	.	CKM	ENSG00000104879
rs535819926	chr4:120064453	-1.30292	N	chr4:120264996	NA	intronic	.	MYOZ2	ENSG00000172399
rs531296394	chr1:41174173	-1.30292	N	chr1:41356780	NA	intronic	.	NFYC	ENSG00000066136
rs542331992	chr1:28570170	-1.30292	N	chr1:28216736	NA	intergenic	.	.	.
rs114292691	chr22:46591684	-1.30292	N	chr22:46615376	4	intronic	.	PPARA	ENSG00000186951
rs148643956	chr4:23842605	-1.30292	N	N	7	intronic	.	PPARGC1A	ENSG00000109819
rs538839236	chr10:112483549	-1.30292	N	N	NA	intronic	.	RBM20	ENSG00000203867
rs182874469	chr22:35997417	-1.30292	N	N	5	intergenic	.	.	.
rs76134424	chr8:11546945	-1.30292	N	chr8:11836514	6	intronic	.	.	.
rs184366451	chr15:71922050	-1.30292	N	N	6	intronic	.	THSD4	ENSG00000187720
rs539330255	chr1:237311372	-1.30292	N	N	NA	intronic	.	RYR2	ENSG00000198626
rs532265024	chr15:44168540	-1.30292	N	chr15:44027885	NA	ncRNA_exonic	.	FRMD5	ENSG00000171877
rs116323819	chr3:69760001	-1.30292	N	N	3a	intergenic	.	.	.
rs142326498	chr4:52903733	-1.30292	N	N	5	intronic	.	SGCB	ENSG00000163069
rs548939303	chr7:8324583	-1.30292	N	chr7:8024840	NA	ncRNA_intronic	.	.	.
rs559892681	chr2:33662925	-1.30292	N	N	NA	intronic	.	RASGRP3	ENSG00000152689
rs554643650	chr8:30032213	-1.30292	N	chr8:30280630	NA	ncRNA_intronic	.	DCTN6	ENSG00000104671
rs552610229	chr9:101757998	-1.30292	N	N	NA	intronic	.	COL15A1	ENSG00000204291
rs565851650	chr12:4378059	-1.30292	N	chr12:4334295	NA	ncRNA_intronic	.	.	.
rs548664483	chr17:4699411	-1.30292	N	chr17:5183204	NA	upstream	.	.	.
rs182421202	chr18:8625880	-1.30292	N	N	5	intronic	.	RAB12	ENSG00000206418
rs559687719	chr15:85368469	-1.30292	N	chr15:85178270	NA	intronic	.	ALPK3	ENSG00000136383
rs13086596	chr3:192291058	-1.30292	N	N	7	intronic	.	FGF12	ENSG00000114279
rs139260017	chr14:55200480	-1.30292	N	N	5	intronic	.	SAMD4A	ENSG00000020577
rs556168043	chr12:102092672	-1.30292	N	chr12:101873240	NA	intronic	.	CHPT1	ENSG00000111666
rs557169379	chr5:16465452	-1.30292	N	N	NA	exonic	nonsynonymous	ZNF622	ENSG00000173545
rs551171635	chr10:3114963	-1.30292	N	N	NA	intronic	.	PFKP	ENSG00000067057
rs192908803	chr12:102091940	-1.30292	N	chr12:101873240	2b	intronic	.	CHPT1	ENSG00000111666
rs186529113	chr7:115956705	-1.30292	N	chr7:116357368	5	intergenic	.	.	.
rs147196903	chr9:14278811	-1.30292	N	chr9:14161670	5	intronic	.	NFIB	ENSG00000147862
rs547775643	chr1:112298395	-1.30292	N	N	NA	UTR5	.	FAM212B	ENSG00000197852
rs534418974	chr15:71789170	-1.30292	N	N	NA	intronic	.	THSD4	ENSG00000187720
rs76099241	chr5:43599811	-1.30292	N	chr5:43866596	5	ncRNA_intronic	.	.	.
rs560103520	chr14:55144987	-1.30292	N	N	NA	intronic	.	SAMD4A	ENSG00000020577
rs186722883	chr8:38792700	-1.30292	N	chr8:38804069	6	intronic	.	PLEKHA2	ENSG00000169499
rs371802413	chr3:69923684	-1.30292	N	N	7	intronic	.	MITF	ENSG00000187098
rs535505556	chr22:30165116	-1.30292	N	chr22:30238074	NA	intronic	.	UQCR10	ENSG00000184076
rs73387694	chr15:35083035	-1.30292	N	N	5	ncRNA_intronic	.	ACTC1	ENSG00000159251
rs58787426	chr7:107534238	-1.30292	N	N	5	intronic	.	DLD	ENSG00000091140
rs533791468	chr9:14099999	-1.30292	N	chr9:13676533	NA	intronic	.	NFIB	ENSG00000147862
rs539996546	chr15:86265137	-1.30292	N	chr15:86294211	NA	intronic	.	AKAP13	ENSG00000170776
rs193246649	chr11:72888449	-1.30292	N	chr11:72943483	4	intergenic	.	.	.
rs536698608	chr2:169451791	-1.30292	N	chr2:169707552	NA	intronic	.	CERS6	ENSG00000172292
rs554400887	chr3:171359645	-1.30292	N	chr3:171408531	NA	intronic	.	PLD1	ENSG00000075651
rs553502582	chr17:21226384	-1.30292	N	N	NA	intergenic	.	.	.
rs72867924	chr3:42075950	-1.30292	N	N	7	intergenic	.	.	.
rs72867925	chr3:42076029	-1.30292	N	N	7	intergenic	.	.	.
rs72867920	chr3:42075393	-1.30292	N	N	4	intergenic	.	.	.
rs72867923	chr3:42075415	-1.30292	N	N	2a	intergenic	.	.	.
rs576612942	chr20:36794709	-1.30292	N	chr20:36895860	NA	intergenic	.	.	.
rs72867928	chr3:42077074	-1.30292	N	N	5	intergenic	.	.	.
rs201750977	chr16:1877550	-1.30292	N	chr16:2165630	2b	exonic	nonsynonymous	FAHD1	ENSG00000180185
rs544488109	chr15:89659854	-1.30292	N	N	NA	intronic	.	ABHD2	ENSG00000140526
rs575990310	chr5:172683920	-1.30292	N	chr5:173075213	NA	intergenic	.	.	.
rs574632370	chr12:4384956	-1.30292	N	chr12:4334295	NA	ncRNA_intronic	.	CCND2	ENSG00000118971
rs148806091	chr6:13578812	-1.30292	N	N	6	intronic	.	SIRT5	ENSG00000124523
rs529661678	chr3:194205184	-1.30292	N	chr3:194138782	NA	intergenic	.	.	.
rs561957417	chr3:140812258	-1.30292	N	chr3:140926791	NA	intronic	.	SPSB4	ENSG00000175093
rs138421774	chr4:122318773	-1.30292	N	N	7	intergenic	.	.	.
rs534817449	chr3:119364283	-1.30292	N	chr3:119736594	NA	intronic	.	POPDC2	ENSG00000121577
rs577186478	chr1:100139482	-1.30292	N	N	NA	intronic	.	PALMD	ENSG00000099260
rs543764314	chr6:122736069	-1.30292	N	chr6:122746938	NA	intronic	.	HSF2	ENSG00000025156
rs145304266	chr3:178384532	-1.30292	N	N	5	ncRNA_intronic	.	KCNMB2	ENSG00000197584
rs568426862	chr6:24403947	-1.30292	N	N	NA	intronic	.	MRS2	ENSG00000124532
rs556023999	chr11:34272745	-1.30292	N	chr11:33903609	NA	intronic	.	ABTB2	ENSG00000166016
rs540190817	chr16:46765683	-1.30292	N	N	NA	intronic	.	MYLK3	ENSG00000140795
rs577181746	chr7:31916582	-1.30292	N	N	NA	intronic	.	PDE1C	ENSG00000154678
rs189254112	chr5:145446005	-1.30292	N	N	6	intergenic	.	.	.
rs530268826	chr3:140835053	-1.30292	N	chr3:140926791	NA	intronic	.	SPSB4	ENSG00000175093
rs150237724	chr8:30032758	-1.30292	N	chr8:30280630	3a	ncRNA_intronic	.	DCTN6	ENSG00000104671
rs563520286	chr3:46906119	-1.30292	N	chr3:47184055	NA	intergenic	.	.	.
rs184379312	chr7:80238855	-1.30292	N	N	7	intronic	.	CD36	ENSG00000135218
rs548898550	chr13:76019702	-1.30292	N	N	NA	intronic	.	TBC1D4	ENSG00000136111
rs561829864	chr6:17920574	-1.30292	N	N	NA	intronic	.	KIF13A	ENSG00000137177
rs143991939	chr10:116389780	-1.30292	N	N	3a	intronic	.	ABLIM1	ENSG00000099204
rs561635556	chr2:169382511	-1.30292	N	chr2:169707552	NA	intronic	.	CERS6	ENSG00000172292
rs112272782	chr2:241377935	-1.30292	N	chr2:241563739	4	intronic	.	GPC1	ENSG00000063660
rs545926438	chr16:46819514	-1.30292	N	N	NA	intergenic	.	.	.
rs569074517	chr14:76777956	-1.30292	N	N	NA	intergenic	.	.	.
rs11884817	chr2:134934857	-1.30292	N	chr2:134991024	5	intergenic	.	.	.
rs80347931	chr17:17829844	-1.30292	N	chr17:17707105	7	intronic	.	TOM1L2	ENSG00000175662
rs185370958	chr8:105549741	-1.30292	N	N	4	intronic	.	LRP12	ENSG00000147650
rs532630143	chr9:71322669	-1.30292	N	N	NA	intronic	.	PIP5K1B	ENSG00000107242
rs145684624	chr1:214198510	-1.30292	N	chr1:213937382	7	intronic	.	PROX1	ENSG00000117707
rs189889008	chr7:35286440	-1.30292	N	N	6	intronic	.	TBX20	ENSG00000164532
rs560293966	chr13:76035449	-1.30292	N	N	NA	intronic	.	TBC1D4	ENSG00000136111
rs528505641	chr10:112448062	-1.30292	N	chr10:111969919	NA	intronic	.	RBM20	ENSG00000203867
rs564284087	chr8:17473239	-1.30292	N	N	NA	intronic	.	PDGFRL	ENSG00000104213
rs556822821	chr1:40039815	-1.30292	N	chr1:40406715	NA	intronic	.	PABPC4	ENSG00000090621
rs187154505	chr15:71788022	-1.30292	N	N	4	intronic	.	THSD4	ENSG00000187720
rs145878412	chr19:30156807	-1.30292	N	N	4	intronic	.	PLEKHF1	ENSG00000166289
rs527595550	chr11:66137378	-1.30292	N	chr11:65705432	NA	intronic	.	SLC29A2	ENSG00000174669
rs376768414	chr12:20521655	-1.30292	N	chr12:20578881	4	upstream	.	.	.
rs113471598	chr6:4348856	-1.30292	N	N	4	intergenic	.	.	.
rs553405226	chr15:85948152	-1.30292	N	chr15:86294211	NA	intronic	.	AKAP13	ENSG00000170776
rs192227284	chr14:55249398	-1.30292	N	chr14:55744810	5	intronic	.	SAMD4A	ENSG00000020577
rs554448789	chr9:14243975	-1.30292	N	chr9:14161670	NA	intronic	.	NFIB	ENSG00000147862
rs56741427	chr11:130348090	-1.30292	N	N	3a	intergenic	.	.	.
rs188875169	chr6:6690803	-1.30292	N	chr6:7139161	5	intergenic	.	.	.
rs144647802	chr20:36663719	-1.30292	N	chr20:36895860	5	intronic	.	RPRD1B	ENSG00000101413
rs28760549	chr4:75943118	-1.30292	N	N	7	intronic	.	PARM1	ENSG00000169116
rs546869225	chr19:30153325	-1.30292	N	N	NA	intergenic	.	.	.
rs555758424	chr4:120064460	-1.30292	N	chr4:120264996	NA	intronic	.	MYOZ2	ENSG00000172399
rs370687675	chr10:62206587	-1.30292	N	N	3a	intronic	.	ANK3	ENSG00000151150
rs138191456	chr17:48242624	-1.30292	N	N	5	upstream	.	.	.
rs569071049	chr10:1100492	-1.30292	N	chr10:993729	NA	intergenic	.	.	.
rs568202559	chr19:48837463	-1.30292	N	chr19:49127490	NA	intronic	.	TMEM143	ENSG00000161558
rs35787023	chr6:13120625	-1.30292	N	N	5	intronic	.	.	.
rs549505162	chr1:116251497	-1.30292	N	N	NA	intronic	.	CASQ2	ENSG00000118729
rs187801237	chr4:174452368	-1.30292	N	N	3a	ncRNA_intronic	.	.	.
rs377229829	chr13:30028912	-1.30292	N	N	5	intronic	.	MTUS2	ENSG00000132938
rs17189501	chr2:101880695	-1.30292	N	chr2:102315933	5	intronic	.	CNOT11	ENSG00000158435
rs527308428	chr7:107599156	-1.30292	N	N	NA	intronic	.	LAMB1	ENSG00000091136
rs572552297	chr3:38686893	-1.30292	N	N	NA	intronic	.	SCN5A	ENSG00000183873
rs553150880	chr5:148522229	-1.30292	N	chr5:148198999	NA	intronic	.	ABLIM3	ENSG00000173210
rs572563448	chr19:41944813	-1.30292	N	N	NA	intronic	.	ATP5SL	ENSG00000105341
rs545444659	chr8:33414134	-1.30292	N	N	NA	intronic	.	RNF122	ENSG00000133874
rs145567445	chr10:116268744	-1.30292	N	N	7	intronic	.	ABLIM1	ENSG00000099204
rs567932879	chr8:134569036	-1.30292	N	chr8:134103953	NA	intronic	.	ST3GAL1	ENSG00000008513
rs587669110	chr1:120161229	-1.30292	N	N	NA	downstream	.	.	.
rs113894054	chr4:141944683	-1.30292	N	N	6	intronic	.	RNF150	ENSG00000170153
rs7177568	chr15:100014207	-1.30292	N	N	5	intergenic	.	.	.
rs75389418	chr6:140366921	-1.30292	N	N	6	ncRNA_intronic	.	.	.
rs528890386	chr14:34529910	-1.30292	N	N	NA	intergenic	.	.	.
rs562299843	chr6:141724714	-1.30292	N	N	NA	intergenic	.	.	.
rs143621425	chr3:119371886	-1.30292	N	chr3:119736594	6	intronic	.	POPDC2	ENSG00000121577
rs574939529	chr2:101493925	-1.30292	N	chr2:101778319	NA	intronic	.	NPAS2	ENSG00000170485
rs560161601	chr3:66504949	-1.30292	N	N	NA	intronic	.	LRIG1	ENSG00000144749
rs550901768	chr9:106855825	-1.30292	N	N	NA	upstream	.	.	.
rs75389416	chr13:76001797	-1.30292	N	N	7	intronic	.	TBC1D4	ENSG00000136111
rs183721196	chr15:64271273	-1.30292	N	chr15:64672002	4	intronic	.	DAPK2	ENSG00000035664
rs373498280	chr18:71820068	-1.30292	N	N	5	intronic	.	TIMM21	ENSG00000075336
rs537368753	chr20:62128795	-1.30292	N	chr20:62216808	NA	intronic	.	EEF1A2	ENSG00000101210
rs560455760	chr22:26138167	-1.30292	N	N	NA	UTR5	.	MYO18B	ENSG00000133454
rs149767170	chr5:31641262	-1.30292	N	N	5	intergenic	.	.	.
rs8010978	chr14:96003574	-1.30292	N	N	5	intronic	.	GLRX5	ENSG00000182512
rs114825752	chr15:42260309	-1.30292	N	chr15:42266262	4	intronic	.	EHD4	ENSG00000103966
rs529315583	chr5:41526307	-1.30292	N	N	NA	intergenic	.	.	.
rs139728928	chr20:42813180	-1.30292	N	chr20:42660286	5	intronic	.	JPH2	ENSG00000149596
rs117564471	chr1:237561824	-1.30292	N	N	5	intronic	.	RYR2	ENSG00000198626
rs566168694	chr3:124762600	-1.30292	N	N	NA	intronic	.	HEG1	ENSG00000173706
rs553223693	chr8:28489131	-1.30292	N	N	NA	intergenic	.	.	.
rs181338591	chr10:112582645	-1.30292	N	N	4	intronic	.	RBM20	ENSG00000203867
rs3810828	chr2:86334566	-1.30292	N	N	5	intronic	.	PTCD3	ENSG00000132300
rs112154056	chr6:45959478	-1.30292	N	chr6:45569863	7	intronic	.	CLIC5	ENSG00000112782
rs7707786	chr5:156996758	-1.30292	N	chr5:156655015	7	intronic	.	ADAM19	ENSG00000135074
rs3810827	chr2:86334386	-1.30292	N	N	4	intronic	.	PTCD3	ENSG00000132300
rs540185314	chr1:12044665	-1.30292	N	chr1:12246175	NA	intronic	.	MFN2	ENSG00000116688
rs574637269	chr9:125029127	-1.30292	N	N	NA	intronic	.	MRRF	ENSG00000148187
rs180784436	chr4:141935237	-1.30292	N	N	3a	intronic	.	RNF150	ENSG00000170153
rs574182532	chr18:8626621	-1.30292	N	N	NA	intronic	.	RAB12	ENSG00000206418
rs577347373	chr1:60374384	-1.30292	N	N	NA	intronic	.	CYP2J2	ENSG00000134716
rs554995109	chr7:44753832	-1.30292	N	chr7:44811223	NA	intergenic	.	.	.
rs536583189	chr18:56293358	-1.30292	N	chr18:56395588	NA	intronic	.	ALPK2	ENSG00000198796
rs572994442	chr10:112481344	-1.30292	N	N	NA	intronic	.	RBM20	ENSG00000203867
rs111481320	chr9:97715197	-1.30292	N	N	4	intronic	.	C9orf3	ENSG00000148120
rs532164337	chr4:23861928	-1.30292	N	N	NA	intronic	.	PPARGC1A	ENSG00000109819
rs115063573	chr1:228555270	-1.30292	N	N	4	intronic	.	OBSCN	ENSG00000154358
rs117337785	chr13:24464146	-1.30292	N	N	4	UTR5	.	.	.
rs144029289	chr3:140814047	-1.30292	N	chr3:140926791	5	intronic	.	SPSB4	ENSG00000175093
rs148275815	chr4:47828164	-1.30292	N	N	7	intronic	.	CORIN	ENSG00000145244
rs188108290	chr3:66140864	-1.30292	N	N	7	intronic	.	SLC25A26	ENSG00000144741
rs574433411	chr2:173972595	-1.30292	N	N	NA	intronic	.	MLTK	ENSG00000091436
rs148928684	chr10:112579262	-1.30292	N	N	7	intronic	.	RBM20	ENSG00000203867
rs191514021	chr3:183344035	-1.30292	N	chr3:183730295	7	intergenic	.	.	.
rs559080431	chr8:55047408	-1.30292	N	chr8:55421769	NA	upstream	.	.	.
rs565660488	chr15:71970785	-1.30292	N	N	NA	intronic	.	THSD4	ENSG00000187720
rs571157525	chr5:132203258	-1.30292	N	chr5:131705458	NA	exonic	nonsynonymous	UQCRQ	ENSG00000164405
rs149272698	chr11:111896506	-1.30292	N	chr11:111543916	4	intronic	.	DLAT	ENSG00000150768
rs75090975	chr5:156999049	-1.30292	N	chr5:156655015	5	intronic	.	ADAM19	ENSG00000135074
rs180926725	chr10:116317760	-1.30292	N	N	7	intronic	.	ABLIM1	ENSG00000099204
rs115592591	chr18:19774672	-1.30292	N	N	5	intronic	.	GATA6	ENSG00000141448
rs547925489	chr3:178254297	-1.30292	N	N	NA	ncRNA_intronic	.	KCNMB2	ENSG00000197584
rs574107058	chr6:3909036	-1.30292	N	N	NA	intergenic	.	.	.
rs4379397	chr7:139043385	-1.30292	N	chr7:138735512	4	intronic	.	LUC7L2	ENSG00000269955
rs539284373	chr6:129818973	-1.30292	N	N	NA	intronic	.	LAMA2	ENSG00000196569
rs539034085	chr1:232762134	-1.30292	N	N	NA	intergenic	.	.	.
rs570765509	chr18:25694977	-1.30292	N	N	NA	intronic	.	CDH2	ENSG00000170558
rs549875164	chr12:3294107	-1.30292	N	chr12:3020644	NA	intronic	.	TSPAN9	ENSG00000011105
rs551674941	chr14:32942611	-1.30292	N	N	NA	intronic	.	AKAP6	ENSG00000151320
rs550254378	chr9:112574605	-1.30292	N	chr9:112722330	NA	intronic	.	PALM2-AKAP2	ENSG00000157654
rs555906774	chr10:121440485	-1.30292	N	N	NA	intergenic	.	.	.
rs547845098	chr10:106015082	-1.30292	N	N	NA	intronic	.	GSTO1	ENSG00000148834
rs377369262	chr3:119041683	-1.30292	N	N	2b	intronic	.	ARHGAP31	ENSG00000031081
rs67785764	chr3:38687242	-1.30292	N	N	5	intronic	.	SCN5A	ENSG00000183873
rs549065327	chr10:93370527	-1.30292	N	chr10:93650603	NA	ncRNA_intronic	.	.	.
rs539633596	chr14:105049251	-1.30292	N	chr14:105258892	NA	intronic	.	C14orf180	ENSG00000184601
rs563021810	chr5:41450928	-1.30292	N	N	NA	intronic	.	PLCXD3	ENSG00000182836
rs10740051	chr10:51570152	-1.30292	N	N	7	intronic	.	NCOA4	ENSG00000138293
rs554816423	chr5:41795764	-1.30292	N	N	NA	intronic	.	OXCT1	ENSG00000083720
rs184281575	chr12:54071192	-1.30292	N	chr12:54387947	4	upstream	.	.	.
rs564348646	chr6:140664325	-1.30292	N	N	NA	intergenic	.	.	.
rs562013399	chr4:140834785	-1.30292	N	N	NA	intronic	.	MAML3	ENSG00000196782
rs188492853	chr2:220274002	-1.30292	N	chr2:220049128	5	intergenic	.	.	.
rs537690031	chr10:116483857	-1.30292	N	N	NA	intergenic	.	.	.
rs564836609	chr4:95387957	-1.30292	N	N	NA	intronic	.	PDLIM5	ENSG00000163110
rs186253120	chr3:180707525	-1.30292	N	N	4	UTR5	.	DNAJC19	ENSG00000205981
rs192569158	chr15:71743427	-1.30292	N	N	7	intronic	.	THSD4	ENSG00000187720
rs570507850	chr8:134415381	-1.30292	N	chr8:134103953	NA	intergenic	.	.	.
rs574666900	chr10:112411457	-1.30292	N	chr10:111969919	NA	intronic	.	RBM20	ENSG00000203867
rs146922258	chr6:41034484	-1.30292	N	chr6:41054262	5	downstream	.	.	.
rs567859567	chr4:95441215	-1.30292	N	N	NA	intronic	.	PDLIM5	ENSG00000163110
rs185636941	chr9:13651331	-1.30292	N	chr9:13676533	7	intergenic	.	.	.
rs45523132	chr22:36006618	-1.30292	N	N	7	intronic	.	MB	ENSG00000198125
rs577452543	chr3:194210150	-1.30292	N	chr3:194138782	NA	downstream	.	.	.
rs552197423	chr3:57929183	-1.30292	N	chr3:58036811	NA	intergenic	.	.	.
rs186566009	chr10:62337256	-1.30292	N	N	5	intronic	.	ANK3	ENSG00000151150
rs1403765	chr3:135737690	-1.30292	N	N	7	intronic	.	PPP2R3A	ENSG00000073711
rs1403764	chr3:135744584	-1.30292	N	N	7	intronic	.	PPP2R3A	ENSG00000073711
rs534490874	chr9:130622668	-1.30292	N	chr9:130764955	NA	intergenic	.	.	.
rs149822258	chr3:12698828	-1.30292	N	chr3:12267780	5	intronic	.	RAF1	ENSG00000132155
rs79404522	chr2:169416778	-1.30292	N	chr2:169707552	7	intronic	.	CERS6	ENSG00000172292
rs541708329	chr6:107780534	-1.30292	N	chr6:107444153	NA	UTR5	.	PDSS2	ENSG00000164494
rs573940852	chr3:128013818	-1.30292	N	chr3:128381270	NA	intronic	.	EEFSEC	ENSG00000132394
rs535499276	chr5:131545179	-1.30292	N	chr5:131705458	NA	intronic	.	P4HA2	ENSG00000072682
rs1714519	chr3:158285347	-1.30292	N	N	5	ncRNA_intronic	.	.	.
rs117489081	chr4:100576611	-1.30292	N	N	2b	intergenic	.	.	.
rs556262662	chr5:111664811	-1.30292	N	N	NA	intronic	.	EPB41L4A	ENSG00000129595
rs17083410	chr6:153324652	-1.30292	N	chr6:153043035	2b	upstream	.	.	.
rs535046463	chr7:31987184	-1.30292	N	N	NA	intronic	.	PDE1C	ENSG00000154678
rs139139463	chr3:178381177	-1.30292	N	N	5	ncRNA_intronic	.	KCNMB2	ENSG00000197584
rs137967854	chr1:116312135	-1.30292	N	N	5	upstream	.	.	.
rs147122008	chr10:88467282	-1.30292	N	N	5	intronic	.	LDB3	ENSG00000122367
rs183575890	chr11:34369737	-1.30292	N	chr11:33903609	5	intronic	.	ABTB2	ENSG00000166016
rs142239498	chr4:114477046	-1.30292	N	N	7	intronic	.	CAMK2D	ENSG00000145349
rs561051940	chr6:166776950	-1.30292	N	N	NA	intergenic	.	.	.
rs12901856	chr15:100012255	-1.30292	N	N	7	intergenic	.	.	.
rs545596589	chr7:35282865	-1.30292	N	N	NA	intronic	.	TBX20	ENSG00000164532
rs532320365	chr2:26465905	-1.30292	N	N	NA	intronic	.	HADHA	ENSG00000084754
rs182202570	chr5:172657930	-1.30292	N	chr5:173075213	4	intergenic	.	.	.
rs548632099	chr6:13120407	-1.30292	N	N	NA	intronic	.	.	.
rs73339225	chr5:126361470	-1.30292	N	chr5:126091428	5	intronic	.	2020-03-03	ENSG00000173926
rs369321724	chr2:173945163	-1.30292	N	N	3a	intronic	.	MLTK	ENSG00000091436
rs529098319	chr10:62051148	-1.30292	N	N	NA	intronic	.	ANK3	ENSG00000151150
rs577333777	chr8:100905015	-1.30292	N	chr8:100749229	NA	intronic	.	COX6C	ENSG00000164919
rs574501648	chr9:103340859	-1.30292	N	N	NA	intronic	.	MURC	ENSG00000170681
rs572969717	chr15:85360517	-1.30292	N	chr15:85178270	NA	exonic	nonsynonymous	ALPK3	ENSG00000136383
rs371097526	chr3:192211325	-1.30292	N	N	7	intronic	.	FGF12	ENSG00000114279
rs573707956	chr5:172665403	-1.30292	N	chr5:173075213	NA	intergenic	.	.	.
rs190255387	chr9:97837421	-1.30292	N	chr9:98243868	5	intronic	.	C9orf3	ENSG00000148120
rs554669749	chr8:102138759	-1.30292	N	N	NA	intergenic	.	.	.
rs114928774	chr6:41017826	-1.30292	N	chr6:41054262	7	intergenic	.	.	.
rs563209738	chr4:174608424	-1.30292	N	N	NA	intergenic	.	.	.
rs573928143	chr3:179373669	-1.30292	N	N	NA	intronic	.	USP13	ENSG00000058056
rs566572860	chr18:32651798	-1.30292	N	N	NA	intronic	.	MAPRE2	ENSG00000166974
rs185974187	chr3:38560341	-1.30292	N	N	7	intronic	.	EXOG	ENSG00000157036
rs150869325	chr2:100020097	-1.30292	N	N	2b	intronic	.	REV1	ENSG00000135945
rs553693677	chr6:34567605	-1.30292	N	chr6:34785079	NA	intronic	.	C6orf106	ENSG00000196821
rs537514480	chr1:245133441	-1.30292	N	N	NA	ncRNA_intronic	.	EFCAB2	ENSG00000203666
rs369749866	chr4:3465406	-1.30292	N	chr4:3148276	4	intronic	.	DOK7	ENSG00000175920
rs570511834	chr2:40351367	-1.30292	N	N	NA	ncRNA_intronic	.	SLC8A1	ENSG00000183023
rs528610371	chr12:56693332	-1.30292	N	chr12:56375137	NA	intronic	.	CS	ENSG00000062485
rs7518344	chr1:41173999	-1.30292	N	chr1:41356780	5	intronic	.	NFYC	ENSG00000066136
rs540849429	chr9:116332284	-1.30292	N	chr9:116085822	NA	intronic	.	RGS3	ENSG00000138835
rs1861801	chr19:29373337	-1.30292	N	N	6	intergenic	.	.	.
rs115939916	chr9:650085	-1.30292	N	chr9:288414	5	intronic	.	KANK1	ENSG00000107104
rs577199670	chr6:46420520	-1.30292	N	chr6:46885844	NA	intronic	.	RCAN2	ENSG00000172348
rs552217009	chr8:42321528	-1.30292	N	N	NA	intronic	.	SLC20A2	ENSG00000168575
rs528143703	chr14:55135976	-1.30292	N	N	NA	intronic	.	SAMD4A	ENSG00000020577
rs565748462	chr7:90240781	-1.30292	N	N	NA	intronic	.	CDK14	ENSG00000058091
rs554881945	chr18:19773889	-1.30292	N	N	NA	intronic	.	GATA6	ENSG00000141448
rs73594217	chr12:673011	-1.30292	N	chr12:711662	5	downstream	.	.	.
rs11996457	chr8:107782335	-1.30292	N	N	5	exonic	synonymous	ABRA	ENSG00000174429
rs535150917	chr17:55920979	-1.30292	N	chr17:55463857	NA	intronic	.	MRPS23	ENSG00000181610
rs187974997	chr7:136569627	-1.30292	N	N	7	intronic	.	CHRM2	ENSG00000181072
rs550863181	chr1:236911181	-1.30292	N	N	NA	intronic	.	ACTN2	ENSG00000077522
rs147542258	chr14:20801004	-1.30292	N	N	4	intronic	.	CCNB1IP1	ENSG00000100814
rs530975854	chr18:13661311	-1.30292	N	chr18:13594999	NA	intergenic	.	.	.
rs576005175	chr3:187996590	-1.30292	N	chr3:188441161	NA	intronic	.	LPP	ENSG00000145012
rs1180288	chr7:116039253	-1.30292	N	chr7:116357368	6	intergenic	.	.	.
rs571432076	chr10:121097921	-1.30292	N	N	NA	intronic	.	GRK5	ENSG00000198873
rs12459714	chr19:48836776	-1.30292	N	chr19:49127490	2b	intronic	.	TMEM143	ENSG00000161558
rs539135115	chr5:41182100	-1.30292	N	N	NA	intronic	.	C6	ENSG00000039537
rs3903015	chr3:124760448	-1.30292	N	N	6	intronic	.	HEG1	ENSG00000173706
rs1180286	chr7:116040539	-1.30292	N	chr7:116357368	6	intergenic	.	.	.
rs1180287	chr7:116040276	-1.30292	N	chr7:116357368	4	intergenic	.	.	.
rs571174554	chr4:174457294	-1.30292	N	N	NA	ncRNA_intronic	.	.	.
rs539482871	chr7:16697709	-1.30292	N	chr7:17015156	NA	intronic	.	BZW2	ENSG00000136261
rs556605385	chr5:131560363	-1.30292	N	chr5:131705458	NA	intronic	.	P4HA2	ENSG00000072682
rs187921048	chr7:120487299	-1.30292	N	N	6	intronic	.	TSPAN12	ENSG00000106025
rs117075153	chr10:112499020	-1.30292	N	N	5	intronic	.	RBM20	ENSG00000203867
rs730226	chr7:151296587	-1.30292	N	N	3a	intronic	.	PRKAG2	ENSG00000106617
rs541081491	chr2:72923863	-1.30292	N	N	NA	intronic	.	EXOC6B	ENSG00000144036
rs539028153	chr3:121325167	-1.30292	N	chr3:121781723	NA	intronic	.	FBXO40	ENSG00000163833
rs549907005	chr9:38020133	-1.30292	N	chr9:38196117	NA	intronic	.	SHB	ENSG00000107338
rs565083339	chr10:62042211	-1.30292	N	N	NA	intronic	.	ANK3	ENSG00000151150
rs556773845	chr8:17940630	-1.30292	N	N	NA	intronic	.	ASAH1	ENSG00000104763
rs150074863	chr11:22742719	-1.30292	N	N	7	intronic	.	GAS2	ENSG00000148935
rs561014518	chr6:16259210	-1.30292	N	chr6:16758425	NA	intronic	.	GMPR	ENSG00000137198
rs140714133	chr10:75011362	-1.30292	N	N	7	ncRNA_intronic	.	MRPS16	ENSG00000182180
rs553911151	chr3:48130546	-1.30292	N	chr3:48388170	NA	UTR5	.	MAP4	ENSG00000047849
rs147642004	chr12:10364852	-1.30292	N	chr12:9899050	4	upstream	.	.	.
rs9973786	chr2:241373780	-1.30292	N	chr2:241563739	4	intergenic	.	.	.
rs570210580	chr9:112576776	-1.30292	N	chr9:112722330	NA	intronic	.	PALM2-AKAP2	ENSG00000157654
rs191111474	chr10:18687506	-1.30292	N	chr10:18266410	7	intronic	.	CACNB2	ENSG00000165995
rs186093683	chr6:30781257	-1.30292	N	N	2a	ncRNA_exonic	.	.	.
rs572304901	chr6:13397978	-1.30292	N	N	NA	intronic	.	GFOD1	ENSG00000145990
rs570118851	chr5:127873315	-1.30292	N	chr5:127487603	NA	UTR5	.	FBN2	ENSG00000138829
rs8014701	chr14:78292006	-1.30292	N	chr14:77939965	7	intronic	.	ADCK1	ENSG00000063761
rs533394058	chr7:35284245	-1.30292	N	N	NA	intronic	.	TBX20	ENSG00000164532
rs568946274	chr6:30584084	-1.30292	N	N	NA	intronic	.	PPP1R10	ENSG00000204569
rs201789682	chr20:33574842	-1.30292	N	N	5	intronic	.	MYH7B	ENSG00000078814
rs141494786	chr2:207319568	-1.30292	N	N	7	intronic	.	ADAM23	ENSG00000114948
rs146082919	chr19:46881178	-1.30292	N	chr19:47100565	6	intronic	.	PPP5C	ENSG00000011485
rs542294229	chr3:138072149	-1.30292	N	N	NA	intronic	.	MRAS	ENSG00000158186
rs578155649	chr8:105601587	-1.30292	N	N	NA	upstream	.	.	.
rs569533555	chr14:55121574	-1.30292	N	N	NA	intronic	.	SAMD4A	ENSG00000020577
rs76735729	chr8:37619756	-1.30292	N	N	4	upstream	.	.	.
rs7242266	chr18:56294730	-1.30292	N	chr18:56395588	7	intronic	.	ALPK2	ENSG00000198796
rs567590165	chr14:74035615	-1.30292	N	N	NA	upstream	.	.	.
rs563922620	chr3:192165653	-1.30292	N	N	NA	intronic	.	FGF12	ENSG00000114279
rs34642994	chr14:105188836	-1.30292	N	chr14:105637156	5	intergenic	.	.	.
rs541082755	chr1:202319812	-1.30292	N	N	NA	intronic	.	PPP1R12B	ENSG00000077157
rs571060740	chr6:108581760	-1.30292	N	N	NA	intronic	.	SNX3	ENSG00000112335
rs532928231	chr22:34173772	-1.30292	N	N	NA	intronic	.	LARGE	ENSG00000133424
rs76735727	chr3:192225557	-1.30292	N	N	7	intronic	.	FGF12	ENSG00000114279
rs528906046	chr5:127869273	-1.30292	N	chr5:127487603	NA	intronic	.	FBN2	ENSG00000138829
rs186832695	chr2:40380284	-1.30292	N	N	6	ncRNA_intronic	.	SLC8A1	ENSG00000183023
rs567505999	chr12:54072051	-1.30292	N	chr12:54387947	NA	intergenic	.	.	.
rs199999281	chr11:2324219	-1.30292	N	chr11:2320013	2b	intronic	.	TSPAN32	ENSG00000064201
rs572999534	chr12:120729568	-1.30292	N	chr12:121194862	NA	intergenic	.	.	.
rs566846692	chr5:148657217	-1.30292	N	chr5:148198999	NA	intronic	.	AFAP1L1	ENSG00000157510
rs145336701	chr17:4699331	-1.30292	N	chr17:5183204	2b	upstream	.	.	.
rs74028819	chr15:92686013	-1.30292	N	N	5	intronic	.	SLCO3A1	ENSG00000176463
rs568248315	chr10:123898431	-1.30292	N	N	NA	intronic	.	TACC2	ENSG00000138162
rs536051816	chr1:64056561	-1.30292	N	N	NA	intergenic	.	.	.
rs569397058	chr2:88377678	-1.30292	N	N	NA	intronic	.	SMYD1	ENSG00000115593
rs576766597	chr3:160940268	-1.30292	N	N	NA	intronic	.	NMD3	ENSG00000169251
rs532407848	chr4:65228866	-1.30292	N	N	NA	intronic	.	TECRL	ENSG00000205678
rs572757494	chr15:85964226	-1.30292	N	chr15:86294211	NA	intronic	.	AKAP13	ENSG00000170776
rs11766946	chr7:32119533	-1.30292	N	N	5	intronic	.	PDE1C	ENSG00000154678
rs114375065	chr15:85373732	-1.30292	N	chr15:85178270	5	intronic	.	ALPK3	ENSG00000136383
rs546786477	chr5:175841431	-1.30292	N	N	NA	intronic	.	CLTB	ENSG00000175416
rs531646648	chr9:130616723	-1.30292	N	chr9:130764955	NA	UTR5	.	ENG	ENSG00000106991
rs563269557	chr3:66469691	-1.30292	N	N	NA	intronic	.	LRIG1	ENSG00000144749
rs34451930	chr6:44215786	-1.30292	N	chr6:43804571	3a	intronic	.	HSP90AB1	ENSG00000096384
rs532209623	chr1:184944467	-1.30292	N	chr1:185391167	NA	upstream	.	.	.
rs546899798	chr8:80942876	-1.30292	N	chr8:81061042	NA	upstream	.	.	.
rs557361224	chr1:217239386	-1.30292	N	N	NA	intronic	.	ESRRG	ENSG00000196482
rs576196757	chr22:46971598	-1.30292	N	chr22:46615376	NA	intergenic	.	.	.
rs563350371	chr20:7998685	-1.30292	N	chr20:8129491	NA	intronic	.	TMX4	ENSG00000125827
rs114674892	chr20:7998519	-1.30292	N	chr20:8129491	6	intronic	.	TMX4	ENSG00000125827
rs150197140	chr9:124917638	-1.30292	N	N	7	intronic	.	NDUFA8	ENSG00000119421
rs559657233	chr10:90146259	-1.30292	N	chr10:89681458	NA	intronic	.	RNLS	ENSG00000184719
rs189606591	chr4:123706043	-1.30292	N	chr4:123560939	6	intergenic	.	.	.
rs536675174	chr3:66549969	-1.30292	N	N	NA	intronic	.	LRIG1	ENSG00000144749
rs73841624	chr4:114365754	-1.30292	N	N	4	intergenic	.	.	.
rs73841625	chr4:114368988	-1.30292	N	N	2b	intergenic	.	.	.
rs10207914	chr2:202305518	-1.30292	N	chr2:202112471	6	intronic	.	TRAK2	ENSG00000115993
rs537421172	chr5:175031857	-1.30292	N	N	NA	intergenic	.	.	.
rs144151514	chr9:112509513	-1.30292	N	chr9:112722330	7	intronic	.	PALM2	ENSG00000243444
rs550832281	chr3:178386108	-1.30292	N	N	NA	ncRNA_intronic	.	KCNMB2	ENSG00000197584
rs571693853	chr12:19340070	-1.30292	N	N	NA	intronic	.	PLEKHA5	ENSG00000052126
rs567640043	chr3:42221879	-1.30292	N	N	NA	intronic	.	TRAK1	ENSG00000182606
rs150406697	chr11:119243951	-1.30292	N	chr11:118747576	3a	exonic	synonymous	USP2	ENSG00000036672
rs188355856	chr9:115144471	-1.30292	N	chr9:114657707	5	intronic	.	HSDL2	ENSG00000119471
rs140549163	chr1:237210412	-1.30292	N	N	7	intronic	.	RYR2	ENSG00000198626
rs189948892	chr13:29714608	-1.30292	N	N	4	intronic	.	MTUS2	ENSG00000132938
rs575373344	chr3:138119105	-1.30292	N	N	NA	intronic	.	MRAS	ENSG00000158186
rs185702810	chr22:36784782	-1.30292	N	chr22:36545826	2b	upstream	.	.	.
rs577439333	chr19:17414243	-1.30292	N	chr19:17650608	NA	UTR5	.	ABHD8	ENSG00000127220
rs571389417	chr1:181064884	-1.30292	N	chr1:180905694	NA	intergenic	.	.	.
rs552042891	chr18:9127631	-1.30292	N	N	NA	ncRNA_intronic	.	NDUFV2	ENSG00000178127
rs545373522	chr17:950854	-1.30292	N	chr17:1373518	NA	intronic	.	ABR	ENSG00000159842
rs566757340	chr15:92565045	-1.30292	N	N	NA	intronic	.	SLCO3A1	ENSG00000176463
rs182955338	chr4:84377154	-1.30292	N	chr4:83903895	4	UTR5	.	MRPS18C	ENSG00000163319
rs377244595	chr18:34006433	-1.30292	N	N	5	intronic	.	FHOD3	ENSG00000134775
rs527885273	chr9:116305273	-1.30292	N	chr9:116085822	NA	intronic	.	RGS3	ENSG00000138835
rs554236462	chr12:50511067	-1.30292	N	chr12:50599709	NA	intronic	.	COX14	ENSG00000178449
rs571218902	chr8:11555699	-1.30292	N	chr8:11836514	NA	intronic	.	.	.
rs587689084	chr1:145396974	-1.30292	N	N	NA	intronic	.	.	.
rs535404989	chr12:3382427	-1.30292	N	chr12:3020644	NA	intronic	.	TSPAN9	ENSG00000011105
rs561912504	chr4:186594618	-1.30292	N	N	NA	intronic	.	SORBS2	ENSG00000154556
rs114615148	chr4:8324576	-1.30292	N	N	5	intergenic	.	.	.
rs140844984	chr10:115420213	-1.30292	N	chr10:115719472	7	intronic	.	NRAP	ENSG00000197893
rs536777501	chr4:186671802	-1.30292	N	N	NA	intronic	.	SORBS2	ENSG00000154556
rs541326223	chr3:25523566	-1.30292	N	chr3:25381636	NA	intronic	.	RARB	ENSG00000077092
rs572459452	chr18:19780303	-1.30292	N	N	NA	intronic	.	GATA6	ENSG00000141448
rs544492705	chr5:141314422	-1.30292	N	chr5:141510754	NA	intronic	.	KIAA0141	ENSG00000081791
rs56181147	chr2:101754691	-1.30292	N	chr2:101778319	6	intronic	.	TBC1D8	ENSG00000204634
rs193268274	chr2:159828756	-1.30292	N	N	7	intronic	.	TANC1	ENSG00000115183
rs541008078	chr8:9012823	-1.30292	N	N	NA	intergenic	.	.	.
rs564135160	chr3:192057679	-1.30292	N	N	NA	intronic	.	FGF12	ENSG00000114279
rs141564504	chr8:11489307	-1.30292	N	chr8:11836514	4	intergenic	.	.	.
rs568760445	chr10:3131920	-1.30292	N	N	NA	intronic	.	PFKP	ENSG00000067057
rs181490681	chr7:23146484	-1.30292	N	chr7:22774437	3a	intronic	.	KLHL7	ENSG00000122550
rs547370339	chr4:24106443	-1.30292	N	N	NA	intergenic	.	.	.
rs6670268	chr1:217235360	-1.30292	N	N	6	intronic	.	ESRRG	ENSG00000196482
rs375113650	chr18:3215105	-1.30292	N	N	5	exonic	synonymous	MYOM1	ENSG00000101605
rs139183504	chr1:206871344	-1.30292	N	chr1:206968955	5	intronic	.	MAPKAPK2	ENSG00000162889
rs529288340	chr4:174447692	-1.30292	N	N	NA	UTR3	.	HAND2	ENSG00000164107
rs531524079	chr4:24105141	-1.30292	N	N	NA	intergenic	.	.	.
rs555517878	chr16:58452897	-1.30292	N	N	NA	intergenic	.	.	.
rs189686757	chr3:38591106	-1.30292	N	N	5	UTR3	.	SCN5A	ENSG00000183873
rs568207696	chr1:184939797	-1.30292	N	chr1:185391167	NA	intronic	.	FAM129A	ENSG00000135842
rs555372787	chr5:126307507	-1.30292	N	chr5:126091428	NA	intronic	.	2020-03-03	ENSG00000173926
rs548731630	chr10:121075428	-1.30292	N	N	NA	intronic	.	GRK5	ENSG00000198873
rs548641026	chr5:132202272	-1.30292	N	chr5:131705458	NA	intronic	.	UQCRQ	ENSG00000164405
rs150774270	chr9:112616373	-1.30292	N	chr9:112722330	5	intronic	.	PALM2-AKAP2	ENSG00000157654
rs377168444	chr6:53533411	-1.30292	N	N	6	intergenic	.	.	.
rs531697983	chr22:47127389	-1.30292	N	N	NA	intronic	.	CERK	ENSG00000100422
rs540927258	chr18:32664948	-1.30292	N	N	NA	intronic	.	MAPRE2	ENSG00000166974
rs184201987	chr8:28515828	-1.30292	N	N	4	intergenic	.	.	.
rs550487746	chr4:668091	-1.30292	N	chr4:702972	NA	UTR5	.	ATP5I	ENSG00000169020
rs564708331	chr2:40514280	-1.30292	N	N	NA	intronic	.	SLC8A1	ENSG00000183023
rs202081954	chr11:6413290	-1.30292	N	N	5	exonic	nonsynonymous	SMPD1	ENSG00000166311
rs551860177	chr17:41909552	-1.30292	N	chr17:41926126	NA	intronic	.	MPP3	ENSG00000161647
rs142690314	chr12:2492127	-1.30292	N	N	5	intronic	.	CACNA1C	ENSG00000151067
rs554086434	chr19:35626974	-1.30292	N	N	NA	upstream	.	.	.
rs192020798	chr18:33896235	-1.30292	N	N	5	intronic	.	FHOD3	ENSG00000134775
rs577517348	chr5:41263980	-1.30292	N	N	NA	intergenic	.	.	.
rs539120826	chr1:78358324	-1.30292	N	N	NA	intronic	.	NEXN	ENSG00000162614
rs117049732	chr9:71527591	-1.30292	N	N	5	intronic	.	PIP5K1B	ENSG00000107242
rs527786103	chr17:1006002	-1.30292	N	chr17:1373518	NA	intronic	.	ABR	ENSG00000159842
rs4903050	chr14:73184519	-1.30292	N	chr14:73414316	7	intronic	.	DPF3	ENSG00000205683
rs181557993	chr5:170855158	-1.30292	N	N	5	intronic	.	FGF18	ENSG00000156427
rs569030970	chr16:82801094	-1.30292	N	N	NA	intronic	.	CDH13	ENSG00000140945
rs554681481	chr4:120057917	-1.30292	N	chr4:120264996	NA	intronic	.	MYOZ2	ENSG00000172399
rs117705854	chr12:824002	-1.30292	N	chr12:711662	7	intergenic	.	.	.
rs182067136	chr3:187665042	-1.30292	N	chr3:187652724	4	intergenic	.	.	.
rs566231987	chr2:40592835	-1.30292	N	N	NA	intronic	.	SLC8A1	ENSG00000183023
rs533293322	chr5:140700017	-1.30292	N	chr5:140519166	NA	UTR5	.	TAF7	ENSG00000178913
rs77248739	chr7:107606634	-1.30292	Y	N	7	intronic	.	LAMB1	ENSG00000091136
rs570483736	chr1:206826628	-1.30292	N	chr1:206968955	NA	intergenic	.	.	.
rs565009154	chr10:71120077	-1.30292	N	N	NA	intronic	.	HK1	ENSG00000156515
rs144211864	chr9:591723	-1.30292	N	chr9:288414	5	intronic	.	KANK1	ENSG00000107104
rs555692259	chr2:33832978	-1.30292	N	N	NA	intergenic	.	.	.
rs140192580	chr12:117506939	-1.30292	N	N	7	intronic	.	TESC	ENSG00000088992
rs184277877	chr9:648352	-1.30292	N	chr9:288414	6	intronic	.	KANK1	ENSG00000107104
rs189363860	chr13:42489350	-1.30292	N	chr13:42955367	2b	intronic	.	VWA8	ENSG00000102763
rs558654150	chr10:1103712	-1.30292	N	chr10:993729	NA	intronic	.	WDR37	ENSG00000047056
rs572677571	chr3:25511102	-1.30292	N	chr3:25381636	NA	intronic	.	RARB	ENSG00000077092
rs377185299	chr9:132372788	-1.30292	N	N	2b	intronic	.	NTMT1	ENSG00000148335
rs143424789	chr12:96029038	-1.30292	N	N	3a	intergenic	.	.	.
rs57815183	chr5:41316615	-1.30292	N	N	7	intronic	.	PLCXD3	ENSG00000182836
rs549820532	chr17:48239561	-1.30292	N	N	NA	intergenic	.	.	.
rs145455463	chr16:10837691	-1.30292	N	chr16:11229128	4	UTR5	.	.	.
rs531098159	chr15:72522008	-1.30292	N	N	NA	UTR5	.	PKM	ENSG00000067225
rs558949019	chr2:128417959	-1.30292	N	N	NA	intronic	.	LIMS2	ENSG00000072163
rs577672395	chr6:164518319	-1.30292	N	N	NA	intergenic	.	.	.
rs148654523	chr17:16492487	-1.30292	N	chr17:16852187	4	intergenic	.	.	.
rs571193615	chr10:23385438	-1.30292	N	N	NA	intronic	.	MSRB2	ENSG00000148450
rs551167080	chr1:60379407	-1.30292	N	N	NA	intronic	.	CYP2J2	ENSG00000134716
rs575709675	chr10:116474045	-1.30292	N	N	NA	intergenic	.	.	.
rs376975441	chr9:13704953	-1.30292	N	chr9:13676533	7	intergenic	.	.	.
rs78766620	chr1:145454118	-1.30292	N	N	4	intronic	.	.	.
rs539402685	chr15:72518601	-1.30292	N	N	NA	intronic	.	PKM	ENSG00000067225
rs138951007	chr7:123308727	-1.30292	N	N	6	intergenic	.	.	.
rs574057714	chr6:17976234	-1.30292	N	N	NA	intronic	.	KIF13A	ENSG00000137177
rs535880510	chr15:25206873	-1.30292	N	N	NA	intronic	.	SNRPN	ENSG00000128739
rs564974702	chr20:33569379	-1.30292	N	N	NA	intronic	.	MYH7B	ENSG00000078814
rs147225710	chr17:55951072	-1.30292	N	chr17:55463857	4	exonic	synonymous	CUEDC1	ENSG00000180891
rs558023552	chr9:115141848	-1.30292	N	chr9:114657707	NA	upstream	.	.	.
rs575085688	chr15:40543562	-1.30292	N	N	NA	UTR3	.	PAK6	ENSG00000137843
rs180919622	chr3:69821899	-1.30292	N	N	5	intronic	.	MITF	ENSG00000187098
rs528437043	chr17:76975430	-1.30292	N	N	NA	intronic	.	LGALS3BP	ENSG00000108679
rs8142483	chr22:34000484	-1.30292	N	N	6	exonic	synonymous	LARGE	ENSG00000133424
rs548838726	chr4:156617318	-1.30292	N	chr4:156645513	NA	intronic	.	GUCY1A3	ENSG00000164116
rs545713681	chr10:116458282	-1.30292	N	N	NA	intergenic	.	.	.
rs145594210	chr15:65054108	-1.30292	N	chr15:64672002	7	intronic	.	RBPMS2	ENSG00000166831
rs573075607	chr8:17627275	-1.30292	N	N	NA	intronic	.	MTUS1	ENSG00000129422
rs57391210	chr1:180507475	-1.30292	N	chr1:180905694	6	intergenic	.	.	.
rs548193705	chr19:49842398	-1.30292	N	chr19:49459104	NA	intronic	.	CD37	ENSG00000104894
rs572904466	chr9:97819050	-1.30292	N	chr9:98243868	NA	intronic	.	C9orf3	ENSG00000148120
rs60456246	chr6:44196741	-1.30292	N	chr6:43804571	5	intronic	.	SLC29A1	ENSG00000112759
rs185832246	chr14:55238435	-1.30292	N	N	3a	intronic	.	SAMD4A	ENSG00000020577
rs12359368	chr10:72084084	-1.30292	N	N	2b	intronic	.	LRRC20	ENSG00000172731
rs573255253	chr6:99842269	-1.30292	N	N	NA	upstream	.	.	.
rs140536940	chr7:157132977	-1.30292	N	N	4	intronic	.	DNAJB6	ENSG00000105993
rs142244089	chr10:116282534	-1.30292	N	N	3a	intronic	.	ABLIM1	ENSG00000099204
rs181042140	chr4:95385742	-1.30292	N	N	5	intronic	.	PDLIM5	ENSG00000163110
rs112444930	chr8:98776395	-1.30292	N	N	6	intergenic	.	.	.
rs113656952	chr10:86597443	-1.30292	N	N	5	intergenic	.	.	.
rs140404718	chr15:85998478	-1.30292	N	chr15:86294211	6	intronic	.	AKAP13	ENSG00000170776
rs190092249	chr1:236823565	-1.30292	N	N	3a	intergenic	.	.	.
rs571764297	chr2:71696312	-1.30292	N	chr2:71677946	NA	intronic	.	DYSF	ENSG00000135636
rs115713471	chr7:101581620	-1.30292	N	chr7:101880795	7	intronic	.	CUX1	ENSG00000257923
rs12266052	chr10:18665046	-1.30292	N	chr10:18266410	5	intronic	.	CACNB2	ENSG00000165995
rs531847094	chr13:76052597	-1.30292	N	N	NA	intronic	.	TBC1D4	ENSG00000136111
rs557282178	chr19:1245725	-1.30292	N	chr19:836144	NA	downstream	.	.	.
rs139255882	chr6:140758897	-1.30292	N	N	7	intergenic	.	.	.
rs139255885	chr1:16341024	-1.30292	N	N	2b	UTR3	.	HSPB7	ENSG00000173641
rs113989578	chr4:65264412	-1.30292	N	N	7	intronic	.	TECRL	ENSG00000205678
rs540925676	chr16:30816937	-1.30292	N	chr16:30471109	NA	intergenic	.	.	.
rs142700129	chr22:36784787	-1.30292	N	chr22:36545826	2b	upstream	.	.	.
rs561578434	chr12:60008974	-1.30292	N	N	NA	intronic	.	SLC16A7	ENSG00000118596
rs147915940	chr14:73257528	-1.30292	N	chr14:73414316	2b	intronic	.	DPF3	ENSG00000205683
rs45582138	chr11:19209605	-1.30292	N	chr11:19297340	5	intronic	.	CSRP3	ENSG00000129170
rs545789679	chr19:33156871	-1.30292	N	N	NA	intronic	.	ANKRD27	ENSG00000105186
rs114041291	chr8:38762246	-1.30292	N	chr8:38804069	4	intronic	.	PLEKHA2	ENSG00000169499
rs534334545	chr8:28515517	-1.30292	N	N	NA	intergenic	.	.	.
rs7960638	chr12:117482799	-1.30292	Y	N	2a	intronic	.	TESC	ENSG00000088992
rs188689101	chr2:62114264	-1.30292	N	chr2:61614301	5	intronic	.	CCT4	ENSG00000115484
rs549606280	chr4:53527881	-1.30292	N	N	NA	downstream	.	.	.
rs541334857	chr6:129328592	-1.30292	N	N	NA	intronic	.	LAMA2	ENSG00000196569
rs149445501	chr1:208072420	-1.30292	N	chr1:207991209	7	exonic	synonymous	CD34	ENSG00000174059
rs74585699	chr3:187665379	-1.30292	N	chr3:187652724	7	intergenic	.	.	.
rs528337395	chr10:62049645	-1.30292	N	N	NA	intronic	.	ANK3	ENSG00000151150
rs74418151	chr7:35454800	-1.30292	N	N	5	intergenic	.	.	.
rs573966854	chr19:48282126	-1.30292	N	N	NA	intronic	.	SEPW1	ENSG00000178980
rs181332547	chr10:3111607	-1.30292	N	N	4	intronic	.	PFKP	ENSG00000067057
rs551903734	chr3:187008392	-1.30292	N	chr3:186629144	NA	intronic	.	MASP1	ENSG00000127241
rs535303725	chr3:81809696	-1.30292	N	N	NA	intronic	.	GBE1	ENSG00000114480
rs541633738	chr2:88371308	-1.30292	N	N	NA	intronic	.	SMYD1	ENSG00000115593
rs575809811	chr16:285476	-1.30292	N	N	NA	intronic	.	ITFG3	ENSG00000167930
rs201252219	chr4:41615257	-1.30292	N	chr4:41371698	5	intronic	.	LIMCH1	ENSG00000064042
rs543661621	chr2:220436582	-1.30292	N	chr2:220049128	NA	upstream	.	.	.
rs542062842	chr8:17912850	-1.30292	N	N	NA	downstream	.	.	.
rs531101775	chr2:220281091	-1.30292	N	chr2:220049128	NA	intergenic	.	.	.
rs566897495	chr7:44695937	-1.30292	N	chr7:44811223	NA	intronic	.	OGDH	ENSG00000105953
rs562288892	chr5:175137812	-1.30292	N	N	NA	intergenic	.	.	.
rs143835056	chr12:120730834	-1.30292	N	chr12:121194862	2b	intergenic	.	.	.
rs555714603	chr8:25901242	-1.30292	N	N	NA	intronic	.	EBF2	ENSG00000221818
rs538440141	chr20:36738044	-1.30292	N	chr20:36895860	NA	intergenic	.	.	.
rs139280910	chr6:129237873	-1.30292	N	N	7	intronic	.	LAMA2	ENSG00000196569
rs548621493	chr4:141927003	-1.30292	N	N	NA	intronic	.	RNF150	ENSG00000170153
rs114262634	chr3:124766579	-1.30292	N	N	5	intronic	.	HEG1	ENSG00000173706
rs111745740	chr1:212420813	-1.30292	N	chr1:212558397	2b	ncRNA_intronic	.	.	.
rs542527092	chr6:36853521	-1.30292	N	chr6:36353934	NA	intronic	.	.	.
rs559393534	chr3:17080730	-1.30292	N	chr3:16911330	NA	intronic	.	PLCL2	ENSG00000154822
rs544293323	chr10:116444198	-1.30292	N	N	NA	UTR5	.	ABLIM1	ENSG00000099204
rs557701821	chr10:90342611	-1.30292	N	N	NA	intronic	.	RNLS	ENSG00000184719
rs530056167	chr22:39626757	-1.30292	N	chr22:39840130	NA	intronic	.	PDGFB	ENSG00000100311
rs143484225	chr7:158933345	-1.30292	N	N	4	intronic	.	VIPR2	ENSG00000106018
rs373362672	chr15:35959394	-1.30292	N	N	5	ncRNA_intronic	.	.	.
rs559630096	chr8:17471254	-1.30292	N	N	NA	intronic	.	PDGFRL	ENSG00000104213
rs150072351	chr18:56208318	-1.30292	N	chr18:56395588	5	intronic	.	ALPK2	ENSG00000198796
rs540322086	chr2:128408230	-1.30292	N	N	NA	intronic	.	LIMS2	ENSG00000072163
rs566892517	chr2:135118535	-1.30292	N	chr2:134991024	NA	intronic	.	MGAT5	ENSG00000152127
rs183873473	chr16:4289209	-1.30292	N	chr16:4476089	5	intronic	.	SRL	ENSG00000185739
rs530378468	chr20:25205848	-1.30292	N	chr20:25194611	NA	exonic	synonymous	ENTPD6	ENSG00000197586
rs530378469	chr8:9912560	-1.30292	N	N	NA	intronic	.	MSRA	ENSG00000175806
rs1547604	chr14:104270659	-1.30292	Y	chr14:103898525	5	intronic	.	PPP1R13B	ENSG00000088808
rs185184293	chr7:123309621	-1.30292	N	N	5	intergenic	.	.	.
rs143449362	chr1:237563457	-1.30292	N	N	7	intronic	.	RYR2	ENSG00000198626
rs530930199	chr2:207313581	-1.30292	N	N	NA	intronic	.	ADAM23	ENSG00000114948
rs117070807	chr4:83958137	-1.30292	N	chr4:83903895	5	intronic	.	COPS4	ENSG00000138663
rs2776926	chr10:33564458	-1.30292	N	N	7	intronic	.	NRP1	ENSG00000099250
rs2776925	chr10:33568272	-1.30292	N	N	4	intronic	.	NRP1	ENSG00000099250
rs2776924	chr10:33568518	-1.30292	N	N	4	intronic	.	NRP1	ENSG00000099250
rs542840283	chr3:38658989	-1.30292	N	N	NA	intronic	.	SCN5A	ENSG00000183873
rs2634704	chr10:69914849	-1.30292	N	chr10:69559409	7	intronic	.	MYPN	ENSG00000138347
rs536399370	chr22:35995669	-1.30292	N	N	NA	intergenic	.	.	.
rs573779716	chr2:101736892	-1.30292	N	chr2:101778319	NA	intronic	.	TBC1D8	ENSG00000204634
rs202235727	chr9:112527772	-1.30292	N	chr9:112722330	6	intronic	.	PALM2	ENSG00000243444
rs556974045	chr17:36898392	-1.30292	N	chr17:37298789	NA	intronic	.	PCGF2	ENSG00000056661
rs183995878	chr12:590987	-1.30292	N	chr12:711662	5	intronic	.	B4GALNT3	ENSG00000139044
rs148572057	chr14:104284412	-1.30292	N	chr14:103898525	6	intronic	.	PPP1R13B	ENSG00000088808
rs371836816	chr12:114844264	-1.30292	N	N	5	intronic	.	TBX5	ENSG00000089225
rs536252833	chr2:174051954	-1.30292	N	N	NA	intronic	.	MLTK	ENSG00000091436
rs192774031	chr8:11578288	-1.30292	N	chr8:11836514	5	NA	NA	GATA4	ENSG00000136574
rs535411794	chr5:43607128	-1.30292	N	chr5:43866596	NA	intronic	.	NNT	ENSG00000112992
rs572016669	chr9:38062599	-1.30292	N	chr9:38196117	NA	intronic	.	SHB	ENSG00000107338
rs567255311	chr16:4742706	-1.30292	N	chr16:4476089	NA	upstream	.	.	.
rs144085165	chr2:134876321	-1.30292	N	chr2:134991024	2b	intergenic	.	.	.
rs568251060	chr1:202429494	-1.30292	N	N	NA	intronic	.	PPP1R12B	ENSG00000077157
rs565254778	chr22:18602928	-1.30292	N	chr22:19058146	NA	intronic	.	TUBA8	ENSG00000183785
rs144085160	chr7:113556540	-1.30292	N	N	6	intronic	.	PPP1R3A	ENSG00000154415
rs547568616	chr7:116139184	-1.30292	N	chr7:116357368	NA	upstream	.	.	.
rs77968307	chr18:19743917	-1.30292	N	N	5	intergenic	.	.	.
rs144713678	chr4:95461152	-1.30292	N	N	5	intronic	.	PDLIM5	ENSG00000163110
rs528901388	chr5:170867061	-1.30292	N	N	NA	intronic	.	FGF18	ENSG00000156427
rs534293914	chr14:55095641	-1.30292	N	N	NA	intronic	.	SAMD4A	ENSG00000020577
rs541713878	chr1:237224152	-1.30292	N	N	NA	intronic	.	RYR2	ENSG00000198626
rs10034741	chr4:3469184	-1.30292	N	chr4:3148276	5	intronic	.	DOK7	ENSG00000175920
rs189402376	chr9:106836042	-1.30292	N	N	5	intergenic	.	.	.
rs563461038	chr3:128103051	-1.30292	N	chr3:128381270	NA	intronic	.	EEFSEC	ENSG00000132394
rs182119107	chr4:23854792	-1.30292	N	N	6	intronic	.	PPARGC1A	ENSG00000109819
rs139075160	chr2:101878858	-1.30292	N	chr2:102315933	7	intronic	.	CNOT11	ENSG00000158435
rs533285166	chr10:3111841	-1.30292	N	N	NA	intronic	.	PFKP	ENSG00000067057
rs573454104	chr4:89197149	-1.30292	N	N	NA	intronic	.	PPM1K	ENSG00000163644
rs140426593	chr9:116248057	-1.30292	N	chr9:116085822	5	intronic	.	RGS3	ENSG00000138835
rs543695093	chr5:159435532	-1.30292	N	chr5:159101706	NA	upstream	.	.	.
rs561031224	chr4:141945914	-1.30292	N	N	NA	intronic	.	RNF150	ENSG00000170153
rs539965616	chr10:33563930	-1.30292	N	N	NA	intronic	.	NRP1	ENSG00000099250
rs535960134	chr8:134570080	-1.30292	N	chr8:134103953	NA	intronic	.	ST3GAL1	ENSG00000008513
rs57795416	chr9:112907298	-1.30292	N	chr9:113338735	7	intronic	.	AKAP2	ENSG00000241978
rs192218528	chr12:22035021	-1.30292	N	N	5	intronic	.	ABCC9	ENSG00000069431
rs1846955	chr3:192263341	-1.30292	N	N	5	intronic	.	FGF12	ENSG00000114279
rs140249869	chr4:142056497	-1.30292	N	N	4	intergenic	.	.	.
rs528947396	chr15:89011491	-1.30292	N	N	NA	intronic	.	MRPS11	ENSG00000181991
rs569362262	chr7:32338300	-1.30292	N	N	NA	exonic	synonymous	PDE1C	ENSG00000154678
rs1846959	chr3:192297604	-1.30292	N	N	7	intronic	.	FGF12	ENSG00000114279
rs1846958	chr3:192297601	-1.30292	N	N	7	intronic	.	FGF12	ENSG00000114279
rs145910235	chr10:112434394	-1.30292	N	chr10:111969919	5	intronic	.	RBM20	ENSG00000203867
rs536365592	chr15:100026114	-1.30292	N	N	NA	intergenic	.	.	.
rs191816436	chr15:83734824	-1.30292	N	N	5	intronic	.	BTBD1	ENSG00000064726
rs565405013	chr10:61950206	-1.30292	N	N	NA	intronic	.	ANK3	ENSG00000151150
rs552491772	chr7:8301408	-1.30292	N	chr7:8024840	NA	intronic	.	ICA1	ENSG00000003147
rs560937069	chr13:32805539	-1.30292	N	N	NA	intronic	.	FRY	ENSG00000073910
rs141905724	chr8:55047236	-1.30292	N	chr8:55421769	4	upstream	.	.	.
rs544655806	chr17:66510521	-1.30292	N	N	NA	intronic	.	PRKAR1A	ENSG00000108946
rs563908950	chr4:186613123	-1.30292	N	N	NA	intronic	.	SORBS2	ENSG00000154556
rs551756375	chr14:32967439	-1.30292	N	N	NA	intronic	.	AKAP6	ENSG00000151320
rs560126894	chr9:71303410	-1.30292	N	N	NA	intergenic	.	.	.
rs568958643	chr14:34407177	-1.30292	N	N	NA	intronic	.	EGLN3	ENSG00000129521
rs569359482	chr8:11489203	-1.30292	N	chr8:11836514	NA	intergenic	.	.	.
rs141323360	chr14:94441832	-1.30292	N	chr14:94008080	2b	intronic	.	ASB2	ENSG00000100628
rs574128800	chr8:134565470	-1.30292	N	chr8:134103953	NA	intronic	.	ST3GAL1	ENSG00000008513
rs182088634	chr1:74936612	-1.30292	N	N	5	intronic	.	TNNI3K	ENSG00000116783
rs561716647	chr9:103345133	-1.30292	N	N	NA	intronic	.	MURC	ENSG00000170681
rs371070554	chr1:237864015	-1.30292	N	N	7	intronic	.	RYR2	ENSG00000198626
rs575976645	chr17:21214164	-1.30292	N	N	NA	intronic	.	MAP2K3	ENSG00000034152
rs550387840	chr10:71090171	-1.30292	N	chr10:70607580	NA	intronic	.	HK1	ENSG00000156515
rs184580799	chr4:186627804	-1.30292	N	N	5	intronic	.	SORBS2	ENSG00000154556
rs144045420	chr7:151362463	-1.30292	N	N	5	intronic	.	PRKAG2	ENSG00000106617
rs147313302	chr1:145650963	-1.30292	N	N	5	intronic	.	RNF115	ENSG00000121848
rs183308894	chr12:119618011	-1.30292	N	N	5	intronic	.	HSPB8	ENSG00000152137
rs114118217	chr3:178256414	-1.30292	N	N	7	ncRNA_intronic	.	KCNMB2	ENSG00000197584
rs138739693	chr3:52483498	-1.30292	N	chr3:52873984	6	intergenic	.	.	.
rs115638291	chr5:66122835	-1.30292	N	N	5	intronic	.	MAST4	ENSG00000069020
rs74784408	chr5:41375186	-1.30292	N	N	7	intronic	.	PLCXD3	ENSG00000182836
rs114259719	chr12:94205857	-1.30292	N	chr12:94536803	7	intronic	.	CRADD	ENSG00000169372
rs113953200	chr3:57742245	-1.30292	N	chr3:58036811	4	upstream	.	.	.
rs573187869	chr3:15560643	-1.30292	N	N	NA	intronic	.	COLQ	ENSG00000206561
rs145588123	chr10:92696843	-1.30292	N	N	7	intergenic	.	.	.
rs188804023	chr8:134561592	-1.30292	N	chr8:134103953	6	intronic	.	ST3GAL1	ENSG00000008513
rs140014960	chr9:97777748	-1.30292	N	chr9:98243868	6	intronic	.	C9orf3	ENSG00000148120
rs571387252	chr8:145530447	-1.30292	N	chr8:145158607	NA	intronic	.	HSF1	ENSG00000185122
rs566579311	chr20:24485025	-1.30292	N	N	NA	intronic	.	SYNDIG1	ENSG00000101463
rs10797580	chr1:232722151	-1.30292	N	N	7	intergenic	.	.	.
rs573290168	chr2:237170173	-1.30292	N	N	NA	intronic	.	ASB18	ENSG00000182177
rs12882974	chr14:94422192	-1.30292	N	chr14:94008080	2a	intronic	.	ASB2	ENSG00000100628
rs530864697	chr6:82462292	-1.30292	N	chr6:82463478	NA	UTR5	.	FAM46A	ENSG00000112773
rs55885412	chr1:149856720	-1.30292	N	N	3a	UTR3	.	HIST2H2BE	ENSG00000184678
rs191812710	chr3:192394407	-1.30292	N	N	6	intronic	.	FGF12	ENSG00000114279
rs555915791	chr6:17971282	-1.30292	N	N	NA	intronic	.	KIF13A	ENSG00000137177
rs561300526	chr3:178042804	-1.30292	N	N	NA	intergenic	.	.	.
rs141536449	chr3:105586156	-1.30292	N	chr3:105934953	2b	intronic	.	CBLB	ENSG00000114423
rs544731224	chr1:198240259	-1.30292	N	chr1:198663661	NA	intronic	.	NEK7	ENSG00000151414
rs149057085	chr20:36772957	-1.30292	N	chr20:36895860	4	intronic	.	TGM2	ENSG00000198959
rs554787923	chr9:100283638	-1.30292	N	N	NA	intronic	.	TMOD1	ENSG00000136842
rs530989152	chr7:80288786	-1.30292	N	N	NA	intronic	.	CD36	ENSG00000135218
rs554773987	chr2:73021223	-1.30292	N	N	NA	intronic	.	EXOC6B	ENSG00000144036
rs17102205	chr14:65309114	-1.30292	N	chr14:65564703	4	intergenic	.	.	.
rs562558752	chr8:17592227	-1.30292	N	N	NA	intronic	.	MTUS1	ENSG00000129422
rs143134814	chr13:29232465	-1.30292	N	chr13:28842951	3a	upstream	.	.	.
rs190990081	chr2:198862116	-1.30292	N	chr2:198544183	4	intronic	.	PLCL1	ENSG00000115896
rs183449911	chr12:94159469	-1.30292	N	chr12:94536803	6	intronic	.	CRADD	ENSG00000169372
rs537825365	chr9:35750096	-1.30292	N	chr9:35687556	NA	intronic	.	RGP1	ENSG00000107185
rs547326965	chr12:94198141	-1.30292	N	chr12:94536803	NA	intronic	.	CRADD	ENSG00000169372
rs17069931	chr13:22244881	-1.30292	N	N	4	upstream	.	.	.
rs536264990	chr5:91634595	-1.30292	N	N	NA	intergenic	.	.	.
rs569938465	chr5:145439920	-1.30292	N	N	NA	intronic	.	SH3RF2	ENSG00000156463
rs11933735	chr4:95379175	-1.30292	N	N	4	intronic	.	PDLIM5	ENSG00000163110
rs117813983	chr15:72023603	-1.30292	N	N	5	intronic	.	THSD4	ENSG00000187720
rs559343847	chr7:157131318	-1.30292	N	N	NA	intronic	.	DNAJB6	ENSG00000105993
rs432451	chr2:159964196	-1.30292	N	chr2:160345024	5	intronic	.	TANC1	ENSG00000115183
rs11815504	chr10:62028144	-1.30292	N	N	7	intronic	.	ANK3	ENSG00000151150
rs192199709	chr10:88455783	-1.30292	N	N	5	intronic	.	LDB3	ENSG00000122367
rs180769170	chr2:238804197	-1.30292	N	chr2:238873673	7	intronic	.	RAMP1	ENSG00000132329
rs577215967	chr12:2088161	-1.30292	N	N	NA	intronic	.	DCP1B	ENSG00000151065
rs558945484	chr1:237208291	-1.30292	N	N	NA	intronic	.	RYR2	ENSG00000198626
rs572131764	chr2:64089159	-1.30292	N	N	NA	intronic	.	UGP2	ENSG00000169764
rs112064699	chr10:121417566	-1.30292	N	N	3a	intronic	.	BAG3	ENSG00000151929
rs190068521	chr10:116414888	-1.30292	N	N	2b	intronic	.	ABLIM1	ENSG00000099204
rs553564764	chr12:3294662	-1.30292	N	chr12:3020644	NA	intronic	.	TSPAN9	ENSG00000011105
rs544438365	chr6:150517870	-1.30292	N	chr6:150373194	NA	intronic	.	PPP1R14C	ENSG00000198729
rs192595437	chr3:178038369	-1.30292	N	N	2b	intergenic	.	.	.
rs79189477	chr4:8326153	-1.30292	N	N	4	intergenic	.	.	.
rs72729656	chr14:76734111	-1.30292	N	N	4	intergenic	.	.	.
rs561310110	chr1:178311914	-1.30292	N	N	NA	intronic	.	RASAL2	ENSG00000075391
rs189643086	chr11:47540352	-1.30292	N	chr11:47454152	4	intronic	.	CELF1	ENSG00000149187
rs569126396	chr6:4348918	-1.30292	N	N	NA	intergenic	.	.	.
rs560647377	chr8:125371053	-1.30292	N	N	NA	intronic	.	TMEM65	ENSG00000164983
rs201104847	chr12:662874	-1.30292	N	chr12:711662	2a	exonic	synonymous	B4GALNT3	ENSG00000139044
rs534052509	chr10:78191882	-1.30292	N	N	NA	intronic	.	C10orf11	ENSG00000148655
rs549261649	chr14:55160748	-1.30292	N	N	NA	intronic	.	SAMD4A	ENSG00000020577
rs112725033	chr4:84377680	-1.30292	N	chr4:83903895	3a	intronic	.	MRPS18C	ENSG00000163319
rs532653496	chr3:159570512	-1.30292	N	chr3:159637678	NA	intronic	.	IQCJ-SCHIP1	ENSG00000250588
rs546793434	chr9:140445765	-1.30292	N	N	NA	upstream	.	MRPL41	ENSG00000182154
rs192124140	chr8:11544588	-1.30292	N	chr8:11836514	4	intronic	.	.	.
rs190860328	chr2:72923615	-1.30292	N	N	7	intronic	.	EXOC6B	ENSG00000144036
rs548771094	chr3:140835080	-1.30292	N	chr3:140926791	NA	intronic	.	SPSB4	ENSG00000175093
rs549993047	chr8:107780530	-1.30292	N	N	NA	intronic	.	ABRA	ENSG00000174429
rs183792434	chr6:150502925	-1.30292	N	chr6:150373194	5	intronic	.	PPP1R14C	ENSG00000198729
rs573178993	chr18:56205750	-1.30292	N	chr18:56395588	NA	intronic	.	ALPK2	ENSG00000198796
rs573024474	chr7:150666022	-1.30292	N	chr7:150278589	NA	intronic	.	KCNH2	ENSG00000055118
rs532416458	chr19:57875159	-1.30292	N	N	NA	ncRNA_intronic	.	ZNF547	ENSG00000152433
rs183288639	chr15:35089552	-1.30292	N	N	5	ncRNA_intronic	.	.	.
rs534545556	chr1:31845809	-1.30292	N	chr1:31377743	NA	exonic	nonsynonymous	FABP3	ENSG00000121769
rs562568875	chr2:170430368	-1.30292	N	N	NA	UTR5	.	FASTKD1	ENSG00000138399
rs536539502	chr12:50203631	-1.30292	N	chr12:50599709	NA	intronic	.	NCKAP5L	ENSG00000167566
rs80005979	chr6:133564406	-1.30292	N	chr6:133705748	4	intronic	.	EYA4	ENSG00000112319
rs524229	chr9:112842994	-1.30292	N	chr9:113338735	7	intronic	.	AKAP2	ENSG00000241978
rs575706733	chr15:72523405	-1.30292	N	N	NA	UTR5	.	PKM	ENSG00000067225
rs561571483	chr1:205881867	-1.30292	N	chr1:205676263	NA	downstream	.	.	.
rs567800326	chr14:55243814	-1.30292	N	N	NA	intronic	.	SAMD4A	ENSG00000020577
rs575630553	chr2:128408168	-1.30292	N	N	NA	intronic	.	LIMS2	ENSG00000072163
rs140258484	chr1:212406953	-1.30292	N	chr1:212558397	5	ncRNA_intronic	.	.	.
rs193142267	chr10:91294952	-1.30292	N	chr10:91002804	4	intronic	.	SLC16A12	ENSG00000152779
rs533980345	chr16:23153250	-1.30292	N	N	NA	intronic	.	USP31	ENSG00000103404
rs537104535	chr3:66415554	-1.30292	N	N	NA	intronic	.	SLC25A26	ENSG00000144741
rs184411825	chr14:55098835	-1.30292	N	N	6	intronic	.	SAMD4A	ENSG00000020577
rs536195226	chr7:116151689	-1.30292	N	chr7:116357368	NA	intergenic	.	.	.
rs11863379	chr16:10839658	-1.30292	N	chr16:11229128	5	intronic	.	NUBP1	ENSG00000103274
rs539631363	chr17:55170257	-1.30292	N	chr17:55463857	NA	intronic	.	AKAP1	ENSG00000121057
rs150096442	chr1:226497256	-1.30292	N	chr1:226914734	2b	intronic	.	LIN9	ENSG00000183814
rs13012930	chr2:101460947	-1.30292	N	chr2:101778319	6	intronic	.	NPAS2	ENSG00000170485
rs576308446	chr3:25495486	-1.30292	N	chr3:25381636	NA	intronic	.	RARB	ENSG00000077092
rs143589442	chr1:76254599	-1.30292	N	N	5	intronic	.	RABGGTB	ENSG00000137955
rs572329659	chr22:35985345	-1.30292	N	N	NA	intergenic	.	.	.
rs541430088	chr11:126221212	-1.30292	N	chr11:126024042	NA	ncRNA_intronic	.	.	.
rs573595135	chr12:110743403	-1.30292	N	chr12:111133088	NA	intronic	.	ATP2A2	ENSG00000174437
rs75115903	chr11:22214310	-1.30292	N	N	2b	upstream	.	.	.
rs547525529	chr2:62115771	-1.30292	N	chr2:61781994	NA	UTR5	.	CCT4	ENSG00000115484
rs559849053	chr7:16697064	-1.30292	N	chr7:17015156	NA	intronic	.	BZW2	ENSG00000136261
rs79774632	chr5:16491466	-1.30292	N	N	5	intronic	.	FAM134B	ENSG00000154153
rs577650235	chr1:205512812	-1.30292	N	chr1:205676263	NA	intergenic	.	.	.
rs544944001	chr7:44173105	-1.30292	N	N	NA	intergenic	.	.	.
rs182696336	chr5:71748780	-1.30292	N	chr5:72112421	2b	intronic	.	ZNF366	ENSG00000178175
rs536697102	chr15:77198107	-1.30292	N	chr15:77313571	NA	intergenic	.	.	.
rs574005052	chr14:33025537	-1.30292	N	N	NA	intronic	.	AKAP6	ENSG00000151320
rs140037419	chr20:32029676	-1.30292	N	N	5	intronic	.	SNTA1	ENSG00000101400
rs549047685	chr6:16241168	-1.30292	N	N	NA	intronic	.	GMPR	ENSG00000137198
rs548900987	chr1:237563095	-1.30292	N	N	NA	intronic	.	RYR2	ENSG00000198626
rs553871493	chr9:2570290	-1.30292	N	chr9:2622278	NA	ncRNA_intronic	.	.	.
rs574966704	chr15:76868608	-1.30292	N	chr15:77313571	NA	intronic	.	SCAPER	ENSG00000140386
rs138921357	chr8:102138228	-1.30292	N	N	4	intergenic	.	.	.
rs534264161	chr1:214186676	-1.30292	N	chr1:213937382	NA	intronic	.	PROX1	ENSG00000117707
rs577832344	chr18:56237798	-1.30292	N	chr18:56395588	NA	intronic	.	ALPK2	ENSG00000198796
rs79338043	chr16:67205625	-1.30292	N	chr16:67377216	5	intronic	.	NOL3	ENSG00000140939
rs115274214	chr8:42398507	-1.30292	N	N	4	intronic	.	SMIM19	ENSG00000176209
rs3924553	chr5:53754089	-1.30292	N	N	1f	intergenic	.	.	.
rs60352566	chr2:40705918	-1.30292	N	N	6	intronic	.	SLC8A1	ENSG00000183023
rs376797824	chr2:179888282	-1.30292	N	N	7	intronic	.	CCDC141	ENSG00000163492
rs190467791	chr10:61949447	-1.30292	N	N	5	intronic	.	ANK3	ENSG00000151150
rs544950060	chr1:230849751	-1.30292	N	N	NA	intronic	.	AGT	ENSG00000135744
rs368174432	chr15:63290986	-1.30292	N	chr15:62830704	3a	intergenic	.	.	.
rs555897942	chr6:36820543	-1.30292	N	chr6:36353934	NA	intergenic	.	.	.
rs551464015	chr8:11535920	-1.30292	N	chr8:11836514	NA	intronic	.	.	.
rs532509222	chr5:80539861	-1.30292	N	N	NA	ncRNA_intronic	.	CKMT2	ENSG00000131730
rs10167517	chr2:106110471	-1.30292	N	chr2:106433909	7	intergenic	.	.	.
rs563328324	chr12:94171221	-1.30292	N	chr12:94536803	NA	intronic	.	CRADD	ENSG00000169372
rs529515813	chr6:139577035	-1.30292	N	N	NA	intronic	.	TXLNB	ENSG00000164440
rs556829647	chr2:40498855	-1.30292	N	N	NA	intronic	.	SLC8A1	ENSG00000183023
rs540539872	chr10:115389307	-1.30292	N	chr10:115719472	NA	intronic	.	NRAP	ENSG00000197893
rs558675184	chr9:101737324	-1.30292	N	N	NA	intronic	.	COL15A1	ENSG00000204291
rs536298974	chr1:232567839	-1.30292	N	N	NA	intronic	.	SIPA1L2	ENSG00000116991
rs145686137	chr8:124658341	-1.30292	N	N	5	intronic	.	KLHL38	ENSG00000175946
rs117533277	chr3:42056253	-1.30292	N	N	3a	intergenic	.	.	.
rs117255846	chr21:26980173	-1.30292	N	N	4	upstream	.	.	.
rs370603062	chr3:69171202	-1.30292	N	N	4	intronic	.	LMOD3	ENSG00000163380
rs187707350	chr22:46738471	-1.30292	N	chr22:46615376	7	intronic	.	TRMU	ENSG00000100416
rs192712346	chr10:112486369	-1.30292	N	N	5	intronic	.	RBM20	ENSG00000203867
rs60929175	chr4:114560701	-1.30292	N	N	4	intronic	.	CAMK2D	ENSG00000145349
rs547929856	chr6:6700985	-1.30292	N	chr6:7139161	NA	intergenic	.	.	.
rs568393946	chr1:55014246	-1.30292	N	N	NA	intronic	.	ACOT11	ENSG00000162390
rs556682176	chr5:172669066	-1.30292	N	chr5:173075213	NA	intergenic	.	.	.
rs570105301	chr8:2001827	-1.30292	N	N	NA	intronic	.	MYOM2	ENSG00000036448
rs532174523	chr19:1383499	-1.30292	N	chr19:1132637	NA	upstream	.	.	.
rs539710160	chr6:4357516	-1.30292	N	N	NA	intergenic	.	.	.
rs536265809	chr18:33889181	-1.30292	N	N	NA	intronic	.	FHOD3	ENSG00000134775
rs184021852	chr4:159693976	-1.30292	N	N	5	intronic	.	FNIP2	ENSG00000052795
rs141382536	chr10:33584293	-1.30292	N	N	3a	intronic	.	NRP1	ENSG00000099250
rs543948413	chr7:23149179	-1.30292	N	chr7:22774437	NA	intronic	.	KLHL7	ENSG00000122550
rs528237647	chr15:78497616	-1.30292	N	N	NA	intronic	.	ACSBG1	ENSG00000103740
rs147203071	chr16:58456669	-1.30292	N	N	5	intergenic	.	.	.
rs546809971	chr3:66555721	-1.30292	N	N	NA	intergenic	.	.	.
rs144802449	chr1:237384661	-1.30292	N	N	5	intronic	.	RYR2	ENSG00000198626
rs538010817	chr6:137555985	-1.30292	N	chr6:137082948	NA	intergenic	.	.	.
rs74908928	chr16:83946202	-1.30292	N	N	4	intronic	.	MLYCD	ENSG00000103150
rs568835293	chr9:35750071	-1.30292	N	chr9:35687556	NA	intronic	.	RGP1	ENSG00000107185
rs180949316	chr15:44188983	-1.30292	N	chr15:44027885	5	intronic	.	FRMD5	ENSG00000171877
rs556591900	chr9:38059894	-1.30292	N	chr9:38196117	NA	intronic	.	SHB	ENSG00000107338
rs188815376	chr13:75948596	-1.30292	N	N	7	intronic	.	TBC1D4	ENSG00000136111
rs41378347	chr22:46636976	-1.30292	Y	chr22:46615376	4	UTR3	.	PPARA	ENSG00000186951
rs560029074	chr12:40012677	-1.30292	N	N	NA	exonic	synonymous	ABCD2	ENSG00000173208
rs3803405	chr15:85383640	-1.30292	Y	chr15:85178270	5	exonic	nonsynonymous	ALPK3	ENSG00000136383
rs3803406	chr15:85383839	-1.30292	N	chr15:85178270	1f	exonic	synonymous	ALPK3	ENSG00000136383
rs183354625	chr6:17981494	-1.30292	N	N	4	intronic	.	KIF13A	ENSG00000137177
rs144782433	chr18:33967805	-1.30292	N	N	5	intronic	.	FHOD3	ENSG00000134775
rs191865072	chr16:46779071	-1.30292	N	N	6	intronic	.	MYLK3	ENSG00000140795
rs549749871	chr3:48646346	-1.30292	N	chr3:48388170	NA	intronic	.	UQCRC1	ENSG00000010256
rs562398536	chr15:92325037	-1.30292	N	N	NA	intergenic	.	.	.
rs550312921	chr4:3469878	-1.30292	N	chr4:3148276	NA	intronic	.	DOK7	ENSG00000175920
rs184373651	chr9:14220801	-1.30292	N	chr9:14161670	5	intronic	.	NFIB	ENSG00000147862
rs148602136	chr21:35829416	-1.30292	N	chr21:36312347	5	intronic	.	KCNE1	ENSG00000180509
rs143701733	chr1:217361955	-1.30292	N	N	3a	intergenic	.	.	.
rs190355806	chr5:16529858	-1.30292	N	N	5	intronic	.	FAM134B	ENSG00000154153
rs571935845	chr17:27454330	-1.30292	N	chr17:27653016	NA	intronic	.	MYO18A	ENSG00000196535
rs570088210	chr11:34367768	-1.30292	N	chr11:33903609	NA	intronic	.	ABTB2	ENSG00000166016
rs185052746	chr2:238890427	-1.30292	N	chr2:238873673	7	ncRNA_intronic	.	UBE2F	ENSG00000184182
rs529006142	chr12:70015232	-1.30292	N	chr12:69744014	NA	intergenic	.	.	.
rs561900007	chr1:46494554	-1.30292	N	chr1:46513012	NA	exonic	nonsynonymous	MAST2	ENSG00000086015
rs537086301	chr4:186655147	-1.30292	N	N	NA	intronic	.	SORBS2	ENSG00000154556
rs540726467	chr14:20798842	-1.30292	N	N	NA	intronic	.	CCNB1IP1	ENSG00000100814
rs537026704	chr17:66513292	-1.30292	N	N	NA	intronic	.	PRKAR1A	ENSG00000108946
rs77121359	chr11:62539487	-1.30292	N	N	4	intronic	.	TAF6L	ENSG00000162227
rs559957127	chr3:81809194	-1.30292	N	N	NA	intronic	.	GBE1	ENSG00000114480
rs540344694	chr9:38068931	-1.30292	N	chr9:38196117	NA	UTR5	.	SHB	ENSG00000107338
rs148740553	chr18:34010979	-1.30292	N	N	6	intronic	.	FHOD3	ENSG00000134775
rs74670970	chr3:25500729	-1.30292	N	chr3:25381636	7	intronic	.	RARB	ENSG00000077092
rs191630037	chr5:167428167	-1.30292	N	N	5	intronic	.	TENM2	ENSG00000145934
rs77121356	chr7:16387532	-1.30292	N	N	5	intronic	.	ISPD	ENSG00000214960
rs17396080	chr8:66654703	-1.30292	N	chr8:66910531	5	intronic	.	PDE7A	ENSG00000205268
rs148341302	chr22:41889039	-1.30292	N	chr22:41752944	5	intronic	.	ACO2	ENSG00000100412
rs547239974	chr22:35994672	-1.30292	N	N	NA	intergenic	.	.	.
rs556206816	chr8:135790589	-1.30292	N	chr8:135747967	NA	intergenic	.	.	.
rs556206815	chr5:71803246	-1.30292	N	chr5:72112421	NA	UTR5	.	ZNF366	ENSG00000178175
rs566610173	chr10:123912336	-1.30292	N	N	NA	intronic	.	TACC2	ENSG00000138162
rs34779212	chr4:6889132	-1.30292	N	chr4:6969919	5	intergenic	.	.	.
rs118136744	chr18:32659269	-1.30292	N	N	6	intronic	.	MAPRE2	ENSG00000166974
rs138769152	chr6:150527806	-1.30292	N	chr6:150373194	5	intronic	.	PPP1R14C	ENSG00000198729
rs187193105	chr15:86171418	-1.30292	N	chr15:86294211	7	intronic	.	AKAP13	ENSG00000170776
rs528800274	chr10:124005451	-1.30292	N	N	NA	intronic	.	TACC2	ENSG00000138162
rs529016914	chr15:92710579	-1.30292	N	N	NA	intronic	.	SLCO3A1	ENSG00000176463
rs562147946	chr13:20702645	-1.30292	N	N	NA	intergenic	.	.	.
rs560294877	chr2:40625672	-1.30292	N	N	NA	intronic	.	SLC8A1	ENSG00000183023
rs200409984	chr19:10945977	-1.30292	N	chr19:11317744	3a	exonic	nonsynonymous	TMED1	ENSG00000099203
rs12239627	chr1:178309805	-1.30292	N	N	3a	intronic	.	RASAL2	ENSG00000075391
rs375209545	chr4:84540859	-1.30292	N	chr4:84159219	7	intergenic	.	.	.
rs138413339	chr7:25159253	-1.30292	N	N	4	UTR3	.	.	.
rs79719776	chr15:96593080	-1.30292	N	N	5	intergenic	.	.	.
rs567949455	chr11:45875357	-1.30292	N	N	NA	intronic	.	CRY2	ENSG00000121671
rs541302606	chr19:576403	-1.30292	N	chr19:836144	NA	intronic	.	BSG	ENSG00000172270
rs557759287	chr2:134931871	-1.30292	N	chr2:134991024	NA	intergenic	.	.	.
rs56348823	chr8:125214210	-1.30292	N	N	4	ncRNA_intronic	.	.	.
rs555222619	chr1:85667495	-1.30292	N	N	NA	upstream	.	.	.
rs180710235	chr22:33998545	-1.30292	N	N	7	intronic	.	LARGE	ENSG00000133424
rs541157654	chr2:128429708	-1.30292	N	N	NA	intronic	.	LIMS2	ENSG00000072163
rs371099023	chr22:36000256	-1.30292	N	N	7	intergenic	.	.	.
rs113026748	chr4:47736315	-1.30292	N	N	7	intronic	.	CORIN	ENSG00000145244
rs7298272	chr12:3253768	-1.30292	N	chr12:3020644	5	intronic	.	TSPAN9	ENSG00000011105
rs587750381	chr14:105938564	-1.30292	N	chr14:105637156	NA	upstream	.	.	.
rs113864161	chr7:80237366	-1.30292	N	N	7	intronic	.	CD36	ENSG00000135218
rs41308683	chr10:81964750	-1.30292	N	chr10:82218964	2b	intronic	.	ANXA11	ENSG00000122359
rs565302659	chr10:73858836	-1.30292	N	chr10:73520632	NA	intronic	.	ASCC1	ENSG00000138303
rs556907807	chr3:128084911	-1.30292	N	chr3:128381270	NA	intronic	.	EEFSEC	ENSG00000132394
rs532524670	chr14:55186182	-1.30292	N	N	NA	intronic	.	SAMD4A	ENSG00000020577
rs200987806	chr7:142960598	-1.30292	N	chr7:143081942	4	UTR5	.	GSTK1	ENSG00000197448
rs118139841	chr10:18819767	-1.30292	N	N	7	intronic	.	CACNB2	ENSG00000165995
rs543707620	chr4:95576345	-1.30292	N	N	NA	intronic	.	PDLIM5	ENSG00000163110
rs376948343	chr5:175120457	-1.30292	N	N	5	intergenic	.	.	.
rs191584772	chr12:575408	-1.30292	N	chr12:711662	5	intronic	.	B4GALNT3	ENSG00000139044
rs142685175	chr6:82461936	-1.30292	N	chr6:82463478	4	intronic	.	FAM46A	ENSG00000112773
rs12169279	chr22:34268857	-1.30292	N	N	6	intronic	.	LARGE	ENSG00000133424
rs115690562	chr12:93561525	-1.30292	N	N	2b	ncRNA_intronic	.	.	.
rs140839998	chr19:13067792	-1.30292	N	chr19:13176728	2b	exonic	nonsynonymous	GADD45GIP1	ENSG00000179271
rs7079360	chr10:112568139	-1.30292	N	N	7	intronic	.	RBM20	ENSG00000203867
rs7079363	chr10:88487535	-1.30292	N	N	7	intronic	.	LDB3	ENSG00000122367
rs529607584	chr3:193312140	-1.30292	N	N	NA	intronic	.	OPA1	ENSG00000198836
rs192177430	chr7:116088420	-1.30292	N	chr7:116357368	5	intergenic	.	.	.
rs560159726	chr7:107607756	-1.30292	N	N	NA	intronic	.	LAMB1	ENSG00000091136
rs557801003	chr10:121417121	-1.30292	N	N	NA	intronic	.	BAG3	ENSG00000151929
rs575270839	chr15:85874197	-1.30292	N	chr15:86294211	NA	intergenic	.	.	.
rs562621779	chr4:37993609	-1.30292	N	chr4:38334531	NA	intronic	.	TBC1D1	ENSG00000065882
rs78470495	chr4:186628997	-1.30292	N	N	4	intronic	.	SORBS2	ENSG00000154556
rs562015855	chr1:167905516	-1.30292	N	chr1:167600842	NA	intronic	.	MPC2	ENSG00000143158
rs577608551	chr1:12050061	-1.30292	N	chr1:12246175	NA	intronic	.	MFN2	ENSG00000116688
rs139262923	chr7:35453959	-1.30292	N	N	4	intergenic	.	.	.
rs181087917	chr13:32660401	-1.30292	N	N	7	intronic	.	FRY	ENSG00000073910
rs562015859	chr10:18448553	-1.30292	N	chr10:18266410	NA	intronic	.	CACNB2	ENSG00000165995
rs548173842	chr8:2025264	-1.30292	N	N	NA	intronic	.	MYOM2	ENSG00000036448
rs537791770	chr3:69152125	-1.30292	N	N	NA	intronic	.	ARL6IP5	ENSG00000144746
rs534184541	chr7:56047070	-1.30292	N	chr7:56068714	NA	intronic	.	GBAS	ENSG00000146729
rs28362492	chr3:159481987	-1.30292	N	chr3:159637678	4	intronic	.	IQCJ-SCHIP1	ENSG00000250588
rs533192031	chr17:55163136	-1.30292	N	chr17:55463857	NA	UTR5	.	AKAP1	ENSG00000121057
rs537603607	chr13:32836344	-1.30292	N	N	NA	intronic	.	FRY	ENSG00000073910
rs147671903	chr18:25555858	-1.30292	N	N	7	intronic	.	CDH2	ENSG00000170558
rs2248239	chr10:81918206	-1.30292	N	chr10:82218964	4	intronic	.	ANXA11	ENSG00000122359
rs570004744	chr17:61677632	-1.30292	N	chr17:61931549	NA	upstream	.	.	.
rs573086463	chr17:17873730	-1.30292	N	chr17:17707105	NA	intronic	.	TOM1L2	ENSG00000175662
rs181983765	chr3:69171571	-1.30292	N	N	5	UTR5	.	LMOD3	ENSG00000163380
rs531152584	chr12:33037345	-1.30292	N	N	NA	intronic	.	PKP2	ENSG00000057294
rs553779537	chr20:36765205	-1.30292	N	chr20:36895860	NA	intronic	.	TGM2	ENSG00000198959
rs182217857	chr13:34114406	-1.30292	N	N	5	intronic	.	.	.
rs544381346	chr5:138263893	-1.30292	N	N	NA	intronic	.	CTNNA1	ENSG00000044115
rs556401866	chr14:73336173	-1.30292	N	chr14:73414316	NA	intronic	.	DPF3	ENSG00000205683
rs151165998	chr10:51565180	-1.30292	N	N	4	UTR5	.	NCOA4	ENSG00000138293
rs570446790	chr3:52483650	-1.30292	N	chr3:52873984	NA	intergenic	.	.	.
rs12081178	chr1:64055828	-1.30292	N	N	7	intergenic	.	.	.
rs184862719	chr10:18639084	-1.30292	N	chr10:18266410	6	intronic	.	CACNB2	ENSG00000165995
rs542771469	chr19:46274067	-1.30292	N	chr19:46359794	NA	intronic	.	DMPK	ENSG00000104936
rs189022774	chr7:32096579	-1.30292	N	N	7	intronic	.	PDE1C	ENSG00000154678
rs114500464	chr10:112546816	-1.30292	N	N	6	intronic	.	RBM20	ENSG00000203867
rs565929985	chr3:57781465	-1.30292	N	chr3:58036811	NA	intronic	.	SLMAP	ENSG00000163681
rs552834008	chr8:124662849	-1.30292	N	N	NA	intronic	.	KLHL38	ENSG00000175946
rs183724174	chr4:186657345	-1.30292	N	N	5	intronic	.	SORBS2	ENSG00000154556
rs543215343	chr4:47825226	-1.30292	N	N	NA	intronic	.	CORIN	ENSG00000145244
rs558301830	chr14:77427523	-1.30292	N	chr14:77856184	NA	intergenic	.	.	.
rs185782892	chr8:131664337	-1.30292	N	N	5	intergenic	.	.	.
rs571679919	chr11:107994479	-1.30292	N	chr11:108341864	NA	intronic	.	ACAT1	ENSG00000075239
rs571302563	chr4:95334069	-1.30292	N	N	NA	intergenic	.	.	.
rs148279196	chr10:73610963	-1.30292	N	chr10:73520632	3a	exonic	nonsynonymous	PSAP	ENSG00000197746
rs140632009	chr8:11584395	-1.30292	N	chr8:11836514	2a	intronic	.	GATA4	ENSG00000136574
rs529818656	chr3:37285509	-1.30292	N	N	NA	intronic	.	GOLGA4	ENSG00000144674
rs142816715	chr16:82749779	-1.30292	N	N	5	intronic	.	CDH13	ENSG00000140945
rs541826453	chr12:19319937	-1.30292	N	N	NA	intronic	.	PLEKHA5	ENSG00000052126
rs541507735	chr6:16240498	-1.30292	N	N	NA	intronic	.	GMPR	ENSG00000137198
rs577106069	chr12:56665117	-1.30292	N	chr12:56375137	NA	downstream	.	.	.
rs536271698	chr13:34119474	-1.30292	N	N	NA	intronic	.	.	.
rs113150194	chr13:42197348	-1.30292	N	N	4	intronic	.	VWA8	ENSG00000102763
rs576752569	chr10:112403685	-1.30292	N	chr10:111969919	NA	upstream	.	.	.
rs550533516	chr1:237229739	-1.30292	N	N	NA	intronic	.	RYR2	ENSG00000198626
rs143694035	chr13:76334471	-1.30292	N	N	2a	intronic	.	LMO7	ENSG00000136153
rs373513685	chr21:44313876	-1.30292	N	chr21:43850713	2b	intronic	.	NDUFV3	ENSG00000160194
rs555019223	chr4:156588364	-1.30292	N	chr4:156645513	NA	UTR5	.	GUCY1A3	ENSG00000164116
rs6068740	chr20:36709997	-1.30292	N	chr20:36895860	5	intronic	.	RPRD1B	ENSG00000101413
rs199840894	chr3:50337888	-1.30292	N	chr3:50160109	4	UTR3	.	HYAL1	ENSG00000114378
rs527273324	chr16:82748150	-1.30292	N	N	NA	intronic	.	CDH13	ENSG00000140945
rs140068009	chr1:11946860	-1.30292	N	chr1:12246175	6	intergenic	.	.	.
rs2995046	chr1:236886639	-1.30292	N	N	6	intronic	.	ACTN2	ENSG00000077522
rs529673824	chr8:66720012	-1.30292	N	chr8:66910531	NA	intronic	.	PDE7A	ENSG00000205268
rs12275706	chr11:126308771	-1.30292	N	chr11:126024042	4	intronic	.	KIRREL3	ENSG00000149571
rs535338588	chr4:75940975	-1.30292	N	N	NA	intronic	.	PARM1	ENSG00000169116
rs552771267	chr10:18642489	-1.30292	N	chr10:18266410	NA	intronic	.	CACNB2	ENSG00000165995
rs201943778	chr11:34936619	-1.30292	N	N	6	intronic	.	APIP	ENSG00000149089
rs145036404	chr12:108957304	-1.30292	N	chr12:108721636	4	intronic	.	ISCU	ENSG00000136003
rs145036407	chr11:16828378	-1.30292	N	chr11:16618307	5	intronic	.	PLEKHA7	ENSG00000166689
rs73476168	chr13:43701071	-1.30292	N	N	7	ncRNA_intronic	.	.	.
rs183985828	chr9:111880748	-1.30292	N	N	2a	intronic	.	TMEM245	ENSG00000106771
rs73476165	chr13:43701012	-1.30292	N	N	6	ncRNA_intronic	.	.	.
rs530557224	chr7:21985014	-1.30292	N	N	NA	intronic	.	CDCA7L	ENSG00000164649
rs537881307	chr3:49213202	-1.30292	N	chr3:49267435	NA	exonic	nonsynonymous	KLHDC8B	ENSG00000185909
rs531927461	chr3:27369058	-1.30292	N	chr3:27371843	NA	intronic	.	NEK10	ENSG00000163491
rs114448571	chr18:48138976	-1.30292	N	chr18:48147793	5	intronic	.	MAPK4	ENSG00000141639
rs201731554	chr15:42208226	-1.30292	N	chr15:42266262	5	intronic	.	EHD4	ENSG00000103966
rs150665022	chr19:46915046	-1.30292	N	chr19:47100565	4	exonic	nonsynonymous	CCDC8	ENSG00000169515
rs562050478	chr4:141969226	-1.30292	N	N	NA	intronic	.	RNF150	ENSG00000170153
rs192272700	chr10:112545456	-1.30292	N	N	5	intronic	.	RBM20	ENSG00000203867
rs549133986	chr10:50521762	-1.30292	N	chr10:50264204	NA	intronic	.	C10orf71	ENSG00000177354
rs4597987	chr5:170848981	-1.30292	N	N	5	intronic	.	FGF18	ENSG00000156427
rs114743868	chr3:66515081	-1.30292	N	N	2b	intronic	.	LRIG1	ENSG00000144749
rs577793111	chr2:106014462	-1.30292	N	chr2:106433909	NA	intronic	.	FHL2	ENSG00000115641
rs576439407	chr3:64671420	-1.30292	N	chr3:64705365	NA	ncRNA_intronic	.	ADAMTS9	ENSG00000163638
rs67231972	chr6:105657231	-1.30292	N	N	7	intergenic	.	.	.
rs575748317	chr11:22741352	-1.30292	N	N	NA	intronic	.	GAS2	ENSG00000148935
rs532202554	chr3:192441448	-1.30292	N	N	NA	intronic	.	FGF12	ENSG00000114279
rs139426906	chr4:186667834	-1.30292	N	N	5	intronic	.	SORBS2	ENSG00000154556
rs191437798	chr12:122461583	-1.30292	N	chr12:122254713	4	intronic	.	BCL7A	ENSG00000110987
rs185311876	chr17:55931150	-1.30292	N	chr17:55463857	4	intergenic	.	.	.
rs139442830	chr2:169377155	-1.30292	N	chr2:169707552	5	intronic	.	CERS6	ENSG00000172292
rs190100551	chr21:26980726	-1.30292	N	N	4	upstream	.	.	.
rs191229075	chr10:3134520	-1.30292	N	N	5	intronic	.	PFKP	ENSG00000067057
rs150168796	chr10:106071236	-1.30292	N	N	5	UTR3	.	.	.
rs544602561	chr12:124004523	-1.30292	N	chr12:124019055	NA	intronic	.	RILPL1	ENSG00000188026
rs550775375	chr7:35300100	-1.30292	N	N	NA	intergenic	.	.	.
rs545002909	chr12:93694391	-1.30292	N	chr12:94144175	NA	ncRNA_intronic	.	.	.
rs577316248	chr4:142142683	-1.30292	N	N	NA	intronic	.	ZNF330	ENSG00000109445
rs574708014	chr17:41910222	-1.30292	N	chr17:41926126	NA	intronic	.	MPP3	ENSG00000161647
rs532527511	chr10:51570415	-1.30292	N	N	NA	intronic	.	NCOA4	ENSG00000138293
rs557696608	chr1:19939177	-1.30292	N	chr1:19981023	NA	intronic	.	MINOS1-NBL1	ENSG00000270136
rs190669013	chr2:40742509	-1.30292	N	N	5	intergenic	.	.	.
rs140733932	chr1:232757909	-1.30292	N	N	7	intergenic	.	.	.
rs376004199	chr18:3251206	-1.30292	N	N	3a	intronic	.	MYL12A	ENSG00000101608
rs530660916	chr3:192056784	-1.30292	N	N	NA	intronic	.	FGF12	ENSG00000114279
rs115072960	chr9:134154179	-1.30292	N	N	4	intergenic	.	.	.
rs543923089	chr6:44196475	-1.30292	N	chr6:43804571	NA	intronic	.	SLC29A1	ENSG00000112759
rs543312800	chr4:114561150	-1.30292	N	N	NA	intronic	.	CAMK2D	ENSG00000145349
rs79341122	chr10:92680801	-1.30292	N	N	3a	UTR5	.	ANKRD1	ENSG00000148677
rs529717041	chr3:121312224	-1.30292	N	chr3:121781723	NA	UTR5	.	FBXO40	ENSG00000163833
rs149026858	chr6:45955392	-1.30292	N	chr6:45569863	3a	intronic	.	CLIC5	ENSG00000112782
rs567592053	chr6:164527146	-1.30292	N	N	NA	intergenic	.	.	.
rs578094912	chr9:103343799	-1.30292	N	N	NA	intronic	.	MURC	ENSG00000170681
rs112351126	chr9:111880448	-1.30292	N	N	4	intronic	.	TMEM245	ENSG00000106771
rs57301060	chr6:32146559	-1.30292	N	N	4	ncRNA_intronic	.	RNF5	ENSG00000204308
rs568298268	chr1:16347126	-1.30292	N	N	NA	intergenic	.	.	.
rs563407022	chr7:136571929	-1.30292	N	N	NA	intronic	.	CHRM2	ENSG00000181072
rs12607409	chr18:3223227	-1.30292	N	N	6	intergenic	.	.	.
rs565470286	chr7:107204470	-1.30292	N	N	NA	UTR5	.	COG5	ENSG00000164597
rs56396448	chr2:239335234	-1.30292	Y	chr2:238873673	4	upstream	.	.	.
rs567625745	chr2:187460539	-1.30292	N	N	NA	intronic	.	ITGAV	ENSG00000138448
rs138800628	chr9:112916058	-1.30292	N	chr9:113338735	3a	intronic	.	AKAP2	ENSG00000241978
rs116709398	chr3:192421242	-1.30292	N	N	6	intronic	.	FGF12	ENSG00000114279
rs572078895	chr3:64680305	-1.30292	N	chr3:64705365	NA	ncRNA_intronic	.	.	.
rs550851596	chr7:150651674	-1.30292	N	chr7:150278589	NA	intronic	.	KCNH2	ENSG00000055118
rs558645164	chr7:128469694	-1.30292	N	chr7:128576086	NA	upstream	.	.	.
rs133856	chr22:26142492	-1.30292	N	N	5	intronic	.	MYO18B	ENSG00000133454
rs72561774	chr3:14219967	-1.30292	N	N	4	exonic	synonymous	LSM3	ENSG00000170860
rs61347983	chr5:115696733	-1.30292	N	N	5	intergenic	.	.	.
rs187787987	chr11:77533005	-1.30292	N	N	2b	intronic	.	AAMDC	ENSG00000087884
rs542317094	chr5:156985679	-1.30292	N	chr5:156655015	NA	intronic	.	ADAM19	ENSG00000135074
rs78483742	chr11:67798385	-1.30292	N	N	4	intronic	.	NDUFS8	ENSG00000110717
rs79314461	chr6:53531471	-1.30292	Y	N	5	upstream	.	.	.
rs150405969	chr5:66306502	-1.30292	N	N	4	intronic	.	MAST4	ENSG00000069020
rs539515481	chr17:66513925	-1.30292	N	N	NA	intronic	.	PRKAR1A	ENSG00000108946
rs78813866	chr4:140188049	-1.30292	N	N	2a	exonic	nonsynonymous	MGARP	ENSG00000137463
rs547246560	chr9:534458	-1.30292	N	chr9:288414	NA	intronic	.	KANK1	ENSG00000107104
rs35372558	chr14:55141155	-1.30292	N	N	2b	intronic	.	SAMD4A	ENSG00000020577
rs565744547	chr9:115142599	-1.30292	N	chr9:114657707	NA	intronic	.	HSDL2	ENSG00000119471
rs574535319	chr5:102257912	-1.30292	N	chr5:102118385	NA	intronic	.	PAM	ENSG00000145730
rs574535315	chr4:122301219	-1.30292	N	N	NA	intronic	.	QRFPR	ENSG00000186867
rs552603084	chr19:49659649	-1.30292	N	chr19:49459104	NA	upstream	.	.	.
rs529402244	chr8:11571549	-1.30292	N	chr8:11836514	NA	intronic	.	GATA4	ENSG00000136574
rs370991471	chr10:88468044	-1.30292	N	N	3a	intronic	.	LDB3	ENSG00000122367
rs183763691	chr10:112562418	-1.30292	N	N	4	intronic	.	RBM20	ENSG00000203867
rs551016628	chr18:34005998	-1.30292	N	N	NA	intronic	.	FHOD3	ENSG00000134775
rs73583812	chr8:17942455	-1.30292	N	N	4	ncRNA_intronic	.	ASAH1	ENSG00000104763
rs76317575	chr4:23905166	-1.30292	N	N	7	intergenic	.	.	.
rs575554152	chr2:15780672	-1.30292	N	N	NA	intergenic	.	.	.
rs184257484	chr2:40706659	-1.30292	N	N	7	intronic	.	SLC8A1	ENSG00000183023
rs553822268	chr8:97205815	-1.30292	N	N	NA	intergenic	.	.	.
rs532576026	chr17:48255934	-1.30292	N	N	NA	intergenic	.	.	.
rs201679461	chr22:38203942	-1.30292	N	N	4	UTR5	.	GCAT	ENSG00000100116
rs73154509	chr22:34233247	-1.30292	N	N	5	intronic	.	LARGE	ENSG00000133424
rs3132601	chr6:30745777	-1.30292	N	N	3a	intergenic	.	.	.
rs3132600	chr6:30746367	-1.30292	N	N	5	intergenic	.	.	.
rs3132602	chr6:30745648	-1.30292	N	N	5	intergenic	.	.	.
rs6929965	chr6:123843083	-1.30292	N	N	5	intronic	.	TRDN	ENSG00000186439
rs6929966	chr6:139606230	-1.30292	N	N	7	intronic	.	TXLNB	ENSG00000164440
rs6929960	chr6:123843025	-1.30292	N	N	5	intronic	.	TRDN	ENSG00000186439
rs538567327	chr12:54146115	-1.30292	N	chr12:54387947	NA	ncRNA_intronic	.	.	.
rs551609843	chr5:170881022	-1.30292	N	N	NA	intronic	.	FGF18	ENSG00000156427
rs12330851	chr3:122692304	-1.30292	N	chr3:123105721	6	intronic	.	SEMA5B	ENSG00000082684
rs574263441	chr7:101482771	-1.30292	N	chr7:101880795	NA	intronic	.	CUX1	ENSG00000257923
rs576838861	chr12:117514773	-1.30292	N	N	NA	intronic	.	TESC	ENSG00000088992
rs576838860	chr1:181072703	-1.30292	N	chr1:180905694	NA	intergenic	.	.	.
rs539987689	chr13:28024702	-1.30292	N	chr13:28455266	NA	UTR5	.	MTIF3	ENSG00000122033
rs547253968	chr12:661654	-1.30292	N	chr12:711662	NA	exonic	nonsynonymous	B4GALNT3	ENSG00000139044
rs142421167	chr2:28231876	-1.30292	N	chr2:28618161	6	intronic	.	BRE	ENSG00000158019
rs138539906	chr1:167079045	-1.30292	N	chr1:167424924	3a	intronic	.	DUSP27	ENSG00000198842
rs79412461	chr9:97810100	-1.30292	N	chr9:98243868	2b	intronic	.	C9orf3	ENSG00000148120
rs557807769	chr4:3470522	-1.30292	N	chr4:3148276	NA	intronic	.	DOK7	ENSG00000175920
rs575380557	chr14:55181025	-1.30292	N	N	NA	intronic	.	SAMD4A	ENSG00000020577
rs550917434	chr3:64654057	-1.30292	N	chr3:64705365	NA	intronic	.	ADAMTS9	ENSG00000163638
rs191848037	chr11:113128231	-1.30292	N	N	5	intronic	.	NCAM1	ENSG00000149294
rs566673637	chr19:1605503	-1.30292	N	chr19:1132637	NA	upstream	.	.	.
rs577504723	chr2:106051619	-1.30292	N	chr2:106433909	NA	intronic	.	FHL2	ENSG00000115641
rs558091498	chr10:112529347	-1.30292	N	N	NA	intronic	.	RBM20	ENSG00000203867
rs547448675	chr8:9000134	-1.30292	N	N	NA	intronic	.	PPP1R3B	ENSG00000173281
rs185101557	chr6:2971693	-1.30292	N	N	2b	UTR5	.	SERPINB6	ENSG00000124570
rs559204851	chr2:179887625	-1.30292	N	N	NA	intronic	.	CCDC141	ENSG00000163492
rs187684610	chr9:34994621	-1.30292	N	N	2b	intronic	.	DNAJB5	ENSG00000137094
rs199932694	chr17:3572608	-1.30292	N	chr17:3828702	4	exonic	synonymous	EMC6	ENSG00000127774
rs1677109	chr12:21800778	-1.30292	N	N	6	intronic	.	LDHB	ENSG00000111716
rs199628846	chr3:49168593	-1.30292	N	chr3:49267435	5	intronic	.	LAMB2	ENSG00000172037
rs535227006	chr2:3605809	-1.30292	N	N	NA	exonic	synonymous	RNASEH1	ENSG00000171865
rs550484113	chr5:41438583	-1.30292	N	N	NA	intronic	.	PLCXD3	ENSG00000182836
rs181108988	chr5:148536907	-1.30292	N	chr5:148198999	5	intronic	.	ABLIM3	ENSG00000173210
rs41313062	chr7:150677040	-1.30292	N	chr7:150278589	3a	intergenic	.	.	.
rs528896783	chr8:11588208	-1.30292	N	chr8:11836514	NA	intronic	.	GATA4	ENSG00000136574
rs567594848	chr22:33722007	-1.30292	N	N	NA	intronic	.	LARGE	ENSG00000133424
rs572373737	chr3:69135566	-1.30292	N	N	NA	intronic	.	ARL6IP5	ENSG00000144746
rs564669983	chr1:41207249	-1.30292	N	chr1:41356780	NA	intronic	.	NFYC	ENSG00000066136
rs140069292	chr5:172699381	-1.30292	N	chr5:173075213	7	intergenic	.	.	.
rs572225509	chr10:21123565	-1.30292	N	N	NA	intronic	.	NEBL	ENSG00000078114
rs566818521	chr4:110650600	-1.30292	N	chr4:110853777	NA	intronic	.	PLA2G12A	ENSG00000123739
rs561097694	chr5:111678076	-1.30292	N	N	NA	intronic	.	EPB41L4A	ENSG00000129595
rs185377550	chr7:107574241	-1.30292	N	N	3a	intronic	.	LAMB1	ENSG00000091136
rs144402379	chr6:129328535	-1.30292	N	N	5	intronic	.	LAMA2	ENSG00000196569
rs61950558	chr13:29528916	-1.30292	N	N	7	intergenic	.	.	.
rs150075677	chr13:22248728	-1.30292	N	N	4	intronic	.	FGF9	ENSG00000102678
rs371407975	chr15:64265353	-1.30292	N	chr15:64672002	5	intronic	.	DAPK2	ENSG00000035664
rs116391928	chr1:232716127	-1.30292	N	N	3a	intergenic	.	.	.
rs541281711	chr5:71603657	-1.30292	N	chr5:71748624	NA	intronic	.	MRPS27	ENSG00000113048
rs533214257	chr1:236863874	-1.30292	N	N	NA	intronic	.	ACTN2	ENSG00000077522
rs574223718	chr4:122319433	-1.30292	N	N	NA	intergenic	.	.	.
rs560177677	chr1:41158867	-1.30292	N	chr1:41356780	NA	intronic	.	NFYC	ENSG00000066136
rs530295730	chr14:34505373	-1.30292	N	N	NA	intergenic	.	.	.
rs518686	chr1:231377081	-1.30292	N	N	4	UTR5	.	GNPAT	ENSG00000116906
rs538426721	chr2:169311853	-1.30292	N	chr2:169707552	NA	upstream	.	.	.
rs567336485	chr14:65307164	-1.30292	N	chr14:65564703	NA	intergenic	.	.	.
rs575880376	chr11:126243058	-1.30292	N	chr11:126024042	NA	intronic	.	ST3GAL4	ENSG00000110080
rs558653703	chr7:75936108	-1.30292	N	chr7:75460571	NA	intergenic	.	.	.
rs528293657	chr6:118875074	-1.30292	N	N	NA	intronic	.	CEP85L	ENSG00000111860
rs898329	chr10:62047282	-1.30292	N	N	7	intronic	.	ANK3	ENSG00000151150
rs898328	chr10:62047594	-1.30292	N	N	7	intronic	.	ANK3	ENSG00000151150
rs549264330	chr10:18467158	-1.30292	N	chr10:18266410	NA	intronic	.	CACNB2	ENSG00000165995
rs556307498	chr10:106021811	-1.30292	N	N	NA	intronic	.	GSTO1	ENSG00000148834
rs148344401	chr9:38063110	-1.30292	N	chr9:38196117	4	intronic	.	SHB	ENSG00000107338
rs549594070	chr9:100280838	-1.30292	N	N	NA	intronic	.	TMOD1	ENSG00000136842
rs550440369	chr15:85367121	-1.30292	N	chr15:85178270	NA	intronic	.	ALPK3	ENSG00000136383
rs572497725	chr6:123958357	-1.30292	N	N	NA	upstream	.	.	.
rs183292726	chr6:17929091	-1.30292	N	N	3a	intronic	.	KIF13A	ENSG00000137177
rs570846451	chr12:4398377	-1.30292	N	chr12:4334295	NA	intronic	.	CCND2	ENSG00000118971
rs552570393	chr5:133326159	-1.30292	N	chr5:133619966	NA	intronic	.	VDAC1	ENSG00000213585
rs116261969	chr6:6689435	-1.30292	N	chr6:7139161	2b	intergenic	.	.	.
rs553445602	chr9:13275098	-1.30292	N	chr9:13676533	NA	intronic	.	MPDZ	ENSG00000107186
rs587766297	chr1:145454623	-1.30292	N	N	NA	intronic	.	.	.
rs550014589	chr22:33722704	-1.30292	N	N	NA	intronic	.	LARGE	ENSG00000133424
rs142032432	chr6:118846849	-1.30292	N	N	5	intronic	.	CEP85L	ENSG00000111860
rs2102861	chr8:134519616	-1.30292	N	chr8:134103953	5	intronic	.	ST3GAL1	ENSG00000008513
rs563112593	chr3:124773033	-1.30292	N	N	NA	intronic	.	HEG1	ENSG00000173706
rs75326676	chr12:19323000	-1.30292	N	N	6	intronic	.	PLEKHA5	ENSG00000052126
rs181698987	chr1:232687212	-1.30292	N	N	5	intergenic	.	.	.
rs545332679	chr3:167814403	-1.30292	N	N	NA	upstream	.	.	.
rs149310656	chr3:32613587	-1.30292	N	chr3:33087395	5	intergenic	.	.	.
rs550352526	chr3:187682774	-1.30292	N	chr3:187652724	NA	intergenic	.	.	.
rs573547617	chr10:115424838	-1.30292	N	chr10:115719472	NA	intergenic	.	.	.
rs532364850	chr20:19769607	-1.30292	N	N	NA	intergenic	.	.	.
rs554583089	chr18:34061146	-1.30292	N	N	NA	intronic	.	FHOD3	ENSG00000134775
rs576909576	chr7:1571430	-1.30292	N	N	NA	intronic	.	MAFK	ENSG00000198517
rs190628390	chr5:102133988	-1.30292	N	chr5:102118385	5	intergenic	.	.	.
rs79009717	chr6:5763179	-1.30292	N	N	5	intronic	.	FARS2	ENSG00000145982
rs552854838	chr18:56291380	-1.30292	N	chr18:56395588	NA	intronic	.	ALPK2	ENSG00000198796
rs555534768	chr22:20008481	-1.30292	N	chr22:19971552	NA	intronic	.	.	.
rs562005737	chr6:13077935	-1.30292	N	N	NA	intronic	.	.	.
rs538082589	chr12:31672001	-1.30292	N	chr12:32138924	NA	intronic	.	DENND5B	ENSG00000170456
rs558135023	chr13:42490284	-1.30292	N	chr13:42955367	NA	intronic	.	VWA8	ENSG00000102763
rs368240869	chr1:11943745	-1.30292	N	chr1:12246175	4	intergenic	.	.	.
rs73886132	chr3:186983616	-1.30292	N	chr3:186629144	4	intronic	.	MASP1	ENSG00000127241
rs573200239	chr6:46257430	-1.30292	N	N	NA	ncRNA_intronic	.	RCAN2	ENSG00000172348
rs79768439	chr1:214193806	-1.30292	Y	chr1:213937382	6	intronic	.	PROX1	ENSG00000117707
rs566998012	chr5:156999005	-1.30292	N	chr5:156655015	NA	intronic	.	ADAM19	ENSG00000135074
rs145910786	chr7:120505508	-1.30292	N	N	5	intergenic	.	.	.
rs187332684	chr10:116484467	-1.30292	N	N	2b	intergenic	.	.	.
rs6918104	chr6:150496818	-1.30292	N	chr6:150373194	5	intronic	.	PPP1R14C	ENSG00000198729
rs577712793	chr4:122311195	-1.30292	N	N	NA	intergenic	.	.	.
rs137914281	chr7:35427603	-1.30292	N	N	6	intergenic	.	.	.
rs73021635	chr2:173956782	-1.30292	N	N	6	intronic	.	MLTK	ENSG00000091436
rs566181210	chr4:186068132	-1.30292	N	N	NA	UTR3	.	SLC25A4	ENSG00000151729
rs140548111	chr4:41614236	-1.30292	N	chr4:41371698	4	intronic	.	LIMCH1	ENSG00000064042
rs184355057	chr6:4359787	-1.30292	N	N	2b	intergenic	.	.	.
rs185184505	chr9:116326466	-1.30292	N	chr9:116085822	4	intronic	.	RGS3	ENSG00000138835
rs187515696	chr2:229183771	-1.30292	N	N	7	intergenic	.	.	.
rs555323508	chr6:13037622	-1.30292	N	N	NA	intronic	.	.	.
rs146199545	chr22:46583533	-1.30292	N	chr22:46615376	7	intronic	.	PPARA	ENSG00000186951
rs1042184	chr5:139725961	-1.30292	N	N	4	UTR5	.	HBEGF	ENSG00000113070
rs185899257	chr9:4741960	-1.30292	N	chr9:4746539	2b	intronic	.	AK3	ENSG00000147853
rs535893226	chr12:124004780	-1.30292	N	chr12:124019055	NA	intronic	.	RILPL1	ENSG00000188026
rs4356457	chr15:92326758	-1.30292	N	N	7	intergenic	.	.	.
rs114609768	chr9:97681775	-1.30292	N	N	4	intronic	.	C9orf3	ENSG00000148120
rs11045250	chr12:20597794	-1.30292	N	chr12:20578881	5	intronic	.	PDE3A	ENSG00000172572
rs557816841	chr11:128776332	-1.30292	N	chr11:128562098	NA	intronic	.	KCNJ5	ENSG00000120457
rs186727612	chr3:196011706	-1.30292	N	chr3:196501413	4	intronic	.	PCYT1A	ENSG00000161217
rs538799815	chr1:41158642	-1.30292	N	chr1:41356780	NA	intronic	.	NFYC	ENSG00000066136
rs574020971	chr1:201348168	-1.30292	N	N	NA	intergenic	.	.	.
rs555363457	chr13:32739598	-1.30292	N	N	NA	intronic	.	FRY	ENSG00000073910
rs532781894	chr12:651420	-1.30292	N	chr12:711662	NA	intronic	.	B4GALNT3	ENSG00000139044
rs538109781	chr7:44159848	-1.30292	N	N	NA	intronic	.	POLD2	ENSG00000106628
rs148705159	chr6:44202702	-1.30292	N	chr6:43804571	4	downstream	.	.	.
rs140738266	chr16:28270744	-1.30292	N	chr16:28131510	4	intergenic	.	.	.
rs140669240	chr9:112904870	-1.30292	N	chr9:113338735	4	intronic	.	AKAP2	ENSG00000241978
rs142431914	chr9:85886676	-1.30292	N	N	4	intronic	.	FRMD3	ENSG00000172159
rs7899485	chr10:112567284	-1.30292	N	N	7	intronic	.	RBM20	ENSG00000203867
rs543961629	chr3:66495295	-1.30292	N	N	NA	intronic	.	LRIG1	ENSG00000144749
rs556547009	chr12:662279	-1.30292	N	chr12:711662	NA	intronic	.	B4GALNT3	ENSG00000139044
rs72786029	chr10:18643514	-1.30292	N	chr10:18266410	6	intronic	.	CACNB2	ENSG00000165995
rs183784023	chr11:47369693	-1.30292	N	chr11:47454152	4	intronic	.	MYBPC3	ENSG00000134571
rs74075714	chr1:57139164	-1.30292	N	chr1:56905524	7	intronic	.	PRKAA2	ENSG00000162409
rs77334294	chr7:151370135	-1.30292	N	N	4	intronic	.	PRKAG2	ENSG00000106617
rs369309491	chr1:45451943	-1.30292	N	N	2b	intronic	.	EIF2B3	ENSG00000070785
rs529191767	chr12:117520928	-1.30292	N	N	NA	intronic	.	TESC	ENSG00000088992
rs532990895	chr6:5763657	-1.30292	N	N	NA	intronic	.	FARS2	ENSG00000145982
rs188612051	chr2:198667034	-1.30292	N	chr2:198544183	6	intergenic	.	.	.
rs572863940	chr13:32777887	-1.30292	N	N	NA	intronic	.	FRY	ENSG00000073910
rs561991846	chr10:18642591	-1.30292	N	chr10:18266410	NA	intronic	.	CACNB2	ENSG00000165995
rs563934837	chr6:82462046	-1.30292	N	chr6:82463478	NA	intronic	.	FAM46A	ENSG00000112773
rs77879416	chr2:40665728	-1.30292	N	N	7	intronic	.	SLC8A1	ENSG00000183023
rs11623863	chr14:55134701	-1.30292	N	N	2b	intronic	.	SAMD4A	ENSG00000020577
rs557285165	chr2:63817787	-1.30292	N	N	NA	intronic	.	MDH1	ENSG00000014641
rs566166016	chr22:35997095	-1.30292	N	N	NA	intergenic	.	.	.
rs373870437	chr4:186670933	-1.30292	N	N	7	intronic	.	SORBS2	ENSG00000154556
rs191338916	chr15:44172635	-1.30292	N	chr15:44027885	5	intronic	.	FRMD5	ENSG00000171877
rs546967665	chr10:71094666	-1.30292	N	chr10:70607580	NA	intronic	.	HK1	ENSG00000156515
rs150184631	chr4:53580058	-1.30292	N	N	4	ncRNA_exonic	.	.	.
rs3744992	chr18:43684657	-1.30292	N	chr18:43845269	4	intronic	.	HAUS1	ENSG00000152240
rs568170249	chr1:206877472	-1.30292	N	chr1:206968955	NA	intronic	.	MAPKAPK2	ENSG00000162889
rs62252228	chr3:69886816	-1.30292	N	N	7	intronic	.	MITF	ENSG00000187098
rs554945884	chr16:82665338	-1.30292	N	N	NA	intronic	.	CDH13	ENSG00000140945
rs189326229	chr4:186592062	-1.30292	N	N	6	intronic	.	SORBS2	ENSG00000154556
rs547438605	chr9:34994880	-1.30292	N	N	NA	intronic	.	DNAJB5	ENSG00000137094
rs148841997	chr9:139608711	-1.30292	N	chr9:139934107	4	intronic	.	FAM69B	ENSG00000165716
rs532279426	chr3:140663832	-1.30292	N	chr3:140926791	NA	intronic	.	SLC25A36	ENSG00000114120
rs556496938	chr11:12014642	-1.30292	N	chr11:12133478	NA	intronic	.	DKK3	ENSG00000050165
rs140979169	chr14:105943304	-1.30292	N	chr14:105637156	2b	intronic	.	CRIP2	ENSG00000182809
rs541859988	chr8:58908392	-1.30292	N	N	NA	intronic	.	FAM110B	ENSG00000169122
rs529367202	chr5:102136519	-1.30292	N	chr5:102118385	NA	intergenic	.	.	.
rs569173002	chr6:164006409	-1.30292	N	N	NA	intergenic	.	.	.
rs563797120	chr12:33030790	-1.30292	N	N	NA	exonic	nonsynonymous	PKP2	ENSG00000057294
rs549707256	chr8:17480679	-1.30292	N	N	NA	intronic	.	PDGFRL	ENSG00000104213
rs558805605	chr7:150666674	-1.30292	N	chr7:150278589	NA	intronic	.	KCNH2	ENSG00000055118
rs546826527	chr10:121077023	-1.30292	N	N	NA	intronic	.	GRK5	ENSG00000198873
rs111416913	chr1:241682820	-1.30292	N	chr1:242034263	3a	intronic	.	FH	ENSG00000091483
rs16838253	chr2:207322291	-1.30292	N	N	4	intronic	.	ADAM23	ENSG00000114948
rs148996241	chr3:159572556	-1.30292	N	chr3:159637678	4	intronic	.	IQCJ-SCHIP1	ENSG00000250588
rs571354697	chr4:140683810	-1.30292	N	N	NA	intronic	.	MAML3	ENSG00000196782
rs191521752	chr6:76201201	-1.30292	N	N	5	intronic	.	FILIP1	ENSG00000118407
rs561327668	chr6:123763661	-1.30292	N	N	NA	ncRNA_intronic	.	TRDN	ENSG00000186439
rs375982623	chr2:169492400	-1.30292	N	chr2:169707552	6	intronic	.	CERS6	ENSG00000172292
rs141358972	chr17:33477112	-1.30292	N	chr17:33763678	5	exonic	nonsynonymous	UNC45B	ENSG00000141161
rs529863891	chr12:111845317	-1.30292	N	chr12:112212874	NA	intronic	.	SH2B3	ENSG00000111252
rs528692859	chr7:151369266	-1.30292	N	N	NA	intronic	.	PRKAG2	ENSG00000106617
rs531499814	chr10:98273557	-1.30292	N	N	NA	UTR5	.	TLL2	ENSG00000095587
rs547419081	chr12:58498772	-1.30292	N	N	NA	intergenic	.	.	.
rs547419083	chr19:46907519	-1.30292	N	chr19:47100565	NA	intergenic	.	.	.
rs563501912	chr6:43748055	-1.30292	N	chr6:43693094	NA	intronic	.	VEGFA	ENSG00000112715
rs539821837	chr15:85994510	-1.30292	N	chr15:86294211	NA	intronic	.	AKAP13	ENSG00000170776
rs574692036	chr10:116467894	-1.30292	N	N	NA	intergenic	.	.	.
rs190382195	chr12:110744627	-1.30292	N	chr12:111133088	5	intronic	.	ATP2A2	ENSG00000174437
rs117748447	chr19:46070806	-1.30292	N	chr19:45766729	5	intronic	.	OPA3	ENSG00000125741
rs542343509	chr5:126344058	-1.30292	N	chr5:126091428	NA	intronic	.	2020-03-03	ENSG00000173926
rs541889533	chr2:40779834	-1.30292	N	N	NA	intergenic	.	.	.
rs528766462	chr6:53527723	-1.30292	N	N	NA	intronic	.	KLHL31	ENSG00000124743
rs144963727	chr6:4373009	-1.30292	N	N	5	intergenic	.	.	.
rs572532240	chr3:46888940	-1.30292	N	chr3:47184055	NA	intergenic	.	.	.
rs552252332	chr8:11586938	-1.30292	N	chr8:11836514	NA	intronic	.	GATA4	ENSG00000136574
rs554269155	chr10:75007007	-1.30292	N	N	NA	UTR5	.	DNAJC9	ENSG00000213551
rs45504694	chr6:122720778	-1.30292	N	chr6:122746938	4	UTR5	.	HSF2	ENSG00000025156
rs543275025	chr4:141346057	-1.30292	N	N	NA	intronic	.	CLGN	ENSG00000153132
rs536443065	chr3:28283047	-1.30292	N	N	NA	upstream	.	.	.
rs558225286	chr11:1975386	-1.30292	N	chr11:2320013	NA	intronic	.	MRPL23	ENSG00000214026
rs558429507	chr18:33910548	-1.30292	N	N	NA	intronic	.	FHOD3	ENSG00000134775
rs555617905	chr7:136766208	-1.30292	N	N	NA	ncRNA_intronic	.	.	.
rs570513126	chr17:74731537	-1.30292	N	chr17:74710128	NA	UTR3	.	SRSF2	ENSG00000161547
rs559446293	chr5:66308686	-1.30292	N	N	NA	intronic	.	MAST4	ENSG00000069020
rs561229301	chr20:19768456	-1.30292	N	N	NA	intergenic	.	.	.
rs529817146	chr16:46788809	-1.30292	N	N	NA	intronic	.	.	.
rs145762315	chr4:47812249	-1.30292	N	N	7	intronic	.	CORIN	ENSG00000145244
rs546994300	chr3:42064383	-1.30292	N	N	NA	intergenic	.	.	.
rs112079184	chr2:11008477	-1.30292	N	N	4	intergenic	.	.	.
rs7893415	chr10:69430766	-1.30292	N	chr10:69559409	7	intronic	.	CTNNA3	ENSG00000183230
rs541747922	chr17:41908806	-1.30292	N	chr17:41926126	NA	intronic	.	MPP3	ENSG00000161647
rs75645480	chr3:178376144	-1.30292	N	N	5	ncRNA_intronic	.	KCNMB2	ENSG00000197584
rs552671272	chr18:33890690	-1.30292	N	N	NA	intronic	.	FHOD3	ENSG00000134775
rs5754713	chr22:34233360	-1.30292	N	N	6	intronic	.	LARGE	ENSG00000133424
rs192764944	chr2:103421658	-1.30292	N	chr2:103394709	7	intronic	.	TMEM182	ENSG00000170417
rs530919631	chr15:86170394	-1.30292	N	chr15:86294211	NA	intronic	.	AKAP13	ENSG00000170776
rs5754716	chr22:34238131	-1.30292	N	N	4	intronic	.	LARGE	ENSG00000133424
rs371776849	chr15:65041649	-1.30292	N	chr15:64672002	4	exonic	nonsynonymous	RBPMS2	ENSG00000166831
rs545029707	chr19:8479256	-1.30292	N	N	NA	intronic	.	2020-03-02	ENSG00000099785
rs538728503	chr6:140366319	-1.30292	N	N	NA	ncRNA_intronic	.	.	.
rs34803760	chr2:220495031	-1.30292	N	chr2:220049128	5	exonic	synonymous	SLC4A3	ENSG00000114923
rs546558956	chr8:142423020	-1.30292	N	chr8:142329460	NA	intergenic	.	PTP4A3	ENSG00000184489
rs529248661	chr18:56209084	-1.30292	N	chr18:56395588	NA	intronic	.	ALPK2	ENSG00000198796
rs576631423	chr2:197400033	-1.30292	N	chr2:196974333	NA	intronic	.	HECW2	ENSG00000138411
rs565608631	chr2:128417478	-1.30292	N	N	NA	intronic	.	LIMS2	ENSG00000072163
rs146501149	chr2:40655116	-1.30292	N	N	6	intronic	.	SLC8A1	ENSG00000183023
rs148168978	chr22:34249739	-1.30292	N	N	4	intronic	.	LARGE	ENSG00000133424
rs546082501	chr6:42185725	-1.30292	N	chr6:42037348	NA	upstream	.	.	.
rs549844379	chr16:30913827	-1.30292	N	chr16:30471109	NA	exonic	nonsynonymous	CTF1	ENSG00000150281
rs141842020	chr18:8626828	-1.30292	N	N	4	intronic	.	RAB12	ENSG00000206418
rs571482028	chr9:100290542	-1.30292	N	N	NA	intronic	.	TMOD1	ENSG00000136842
rs2039491	chr1:232709029	-1.30292	N	N	5	intergenic	.	.	.
rs76441646	chr17:66453344	-1.30292	N	chr17:65975385	4	intronic	.	WIPI1	ENSG00000070540
rs540989683	chr15:57978189	-1.30292	N	N	NA	intronic	.	GCOM1	ENSG00000137878
rs529534559	chr12:56694068	-1.30292	N	chr12:56375137	NA	UTR5	.	CS	ENSG00000062485
rs533491738	chr10:121410408	-1.30292	N	N	NA	upstream	.	.	.
rs571201691	chr11:63932468	-1.30292	N	chr11:63974995	NA	intronic	.	MACROD1	ENSG00000133315
rs530033052	chr2:179915398	-1.30292	N	N	NA	upstream	.	.	.
rs533491732	chr12:93784870	-1.30292	N	chr12:94144175	NA	ncRNA_intronic	.	NUDT4	ENSG00000173598
rs190621534	chr14:23893896	-1.30292	N	chr14:23755598	5	intronic	.	MYH7	ENSG00000092054
rs565855471	chr9:128003605	-1.30292	N	N	NA	UTR5	.	HSPA5	ENSG00000044574
rs556608344	chr17:73257535	-1.30292	N	chr17:72762646	NA	intronic	.	GGA3	ENSG00000125447
rs556738910	chr3:52571896	-1.30292	N	chr3:52873984	NA	intronic	.	SMIM4	ENSG00000168273
rs574156972	chr11:93275692	-1.30292	N	N	NA	intronic	.	SMCO4	ENSG00000166002
rs574156973	chr17:66951428	-1.30292	N	N	NA	UTR5	.	ABCA8	ENSG00000141338
rs79292647	chr9:550296	-1.30292	N	chr9:288414	7	intronic	.	KANK1	ENSG00000107104
rs531615000	chr10:3169723	-1.30292	N	N	NA	intronic	.	PFKP	ENSG00000067057
rs558088723	chr1:74899444	-1.30292	N	N	NA	intronic	.	TNNI3K	ENSG00000116783
rs545069358	chr7:132766845	-1.30292	N	N	NA	UTR5	.	.	.
rs543635419	chr3:123119687	-1.30292	N	chr3:123105721	NA	intronic	.	ADCY5	ENSG00000173175
rs555903103	chr17:33473439	-1.30292	N	chr17:33763678	NA	intergenic	.	.	.
rs187639604	chr13:27999389	-1.30292	N	chr13:28455266	2b	intronic	.	GTF3A	ENSG00000122034
rs538530776	chr11:126225429	-1.30292	N	chr11:126024042	NA	ncRNA_exonic	.	.	.
rs551104767	chr1:201331396	-1.30292	N	N	NA	intronic	.	TNNT2	ENSG00000118194
rs180828952	chr6:140664455	-1.30292	N	N	5	intergenic	.	.	.
rs565948683	chr17:74688033	-1.30292	N	chr17:74710128	NA	intronic	.	MXRA7	ENSG00000182534
rs78635993	chr10:18739879	-1.30292	N	chr10:18266410	6	intronic	.	CACNB2	ENSG00000165995
rs141520124	chr13:34083784	-1.30292	N	N	4	intronic	.	.	.
rs531652525	chr5:41476755	-1.30292	N	N	NA	intronic	.	PLCXD3	ENSG00000182836
rs146434407	chr10:21161273	-1.30292	N	N	4	intronic	.	NEBL	ENSG00000078114
rs12901617	chr15:65370652	-1.30292	N	chr15:65742390	4	UTR3	.	KBTBD13	ENSG00000234438
rs76026938	chr18:34074013	-1.30292	N	N	3a	intronic	.	FHOD3	ENSG00000134775
rs187598072	chr9:14218609	-1.30292	N	chr9:14161670	5	intronic	.	NFIB	ENSG00000147862
rs570828062	chr14:73335088	-1.30292	N	chr14:73414316	NA	intronic	.	DPF3	ENSG00000205683
rs191359774	chr15:71984538	-1.30292	N	N	4	intronic	.	THSD4	ENSG00000187720
rs150035181	chr11:112755201	-1.30292	N	N	5	intergenic	.	.	.
rs532122832	chr20:42782150	-1.30292	N	chr20:42660286	NA	intronic	.	JPH2	ENSG00000149596
rs562859233	chr9:71305374	-1.30292	N	N	NA	intergenic	.	.	.
rs186742682	chr3:178376626	-1.30292	N	N	6	ncRNA_intronic	.	KCNMB2	ENSG00000197584
rs552464865	chr13:24183128	-1.30292	N	N	NA	intronic	.	TNFRSF19	ENSG00000127863
rs536629811	chr20:32032899	-1.30292	N	N	NA	intergenic	.	.	.
rs545354509	chr1:46384566	-1.30292	N	chr1:46513012	NA	intronic	.	MAST2	ENSG00000086015
rs79960907	chr1:36626884	-1.30292	N	chr1:36880829	2b	intronic	.	MAP7D1	ENSG00000116871
rs185387889	chr9:14347127	-1.30292	N	chr9:14161670	4	intronic	.	NFIB	ENSG00000147862
rs570418685	chr7:80253328	-1.30292	N	N	NA	intronic	.	CD36	ENSG00000135218
rs7030030	chr9:34992270	-1.30292	N	N	4	intronic	.	DNAJB5	ENSG00000137094
rs11108235	chr12:96150420	-1.30292	N	N	5	intronic	.	NTN4	ENSG00000074527
rs34375055	chr11:12003093	-1.30292	N	chr11:12133478	5	intronic	.	DKK3	ENSG00000050165
rs11108237	chr12:96152816	-1.30292	N	N	6	intronic	.	NTN4	ENSG00000074527
rs111295714	chr17:950231	-1.30292	N	chr17:1373518	5	intronic	.	ABR	ENSG00000159842
rs550325959	chr15:40632811	-1.30292	N	N	NA	intronic	.	C15orf52	ENSG00000188549
rs140391779	chr7:21980585	-1.30292	N	N	5	intronic	.	CDCA7L	ENSG00000164649
rs574261995	chr13:76336599	-1.30292	N	N	NA	intronic	.	LMO7	ENSG00000136153
rs12666644	chr7:80308199	-1.30292	N	N	4	UTR3	.	.	.
rs529672189	chr1:167906357	-1.30292	N	chr1:167600842	NA	intronic	.	DCAF6	ENSG00000143164
rs186176707	chr20:56020830	-1.30292	N	N	2b	intergenic	.	.	.
rs556888590	chr1:41205697	-1.30292	N	chr1:41356780	NA	intronic	.	NFYC	ENSG00000066136
rs573997435	chr5:145451797	-1.30292	N	N	NA	intergenic	.	.	.
rs1056265	chr9:71558377	-1.30292	N	N	7	intronic	.	PIP5K1B	ENSG00000107242
rs1056266	chr9:71558545	-1.30292	N	N	7	intronic	.	PIP5K1B	ENSG00000107242
rs1056268	chr8:97243314	-1.30292	N	N	6	exonic	nonsynonymous	UQCRB	ENSG00000156467
rs62402384	chr6:46406311	-1.30292	N	chr6:46885844	7	intronic	.	RCAN2	ENSG00000172348
rs573462262	chr9:97820061	-1.30292	N	chr9:98243868	NA	intronic	.	C9orf3	ENSG00000148120
rs573931888	chr3:192232790	-1.30292	N	N	NA	intronic	.	FGF12	ENSG00000114279
rs542007360	chr4:124760929	-1.30292	N	N	NA	ncRNA_intronic	.	.	.
rs556129448	chr5:14870529	-1.30292	N	chr5:14610309	NA	intronic	.	ANKH	ENSG00000154122
rs12166495	chr22:46743166	-1.30292	N	chr22:46615376	5	intronic	.	TRMU	ENSG00000100416
rs527396106	chr10:116417146	-1.30292	N	N	NA	intronic	.	ABLIM1	ENSG00000099204
rs539990280	chr8:134551305	-1.30292	N	chr8:134103953	NA	intronic	.	ST3GAL1	ENSG00000008513
rs527793797	chr4:53578655	-1.30292	N	N	NA	ncRNA_exonic	.	.	.
rs10234020	chr7:21984590	-1.30292	N	N	3a	intronic	.	CDCA7L	ENSG00000164649
rs7980630	chr12:108957809	-1.30292	N	chr12:108721636	5	intronic	.	ISCU	ENSG00000136003
rs527545826	chr3:178376017	-1.30292	N	N	NA	ncRNA_intronic	.	KCNMB2	ENSG00000197584
rs188208008	chr10:73857709	-1.30292	N	chr10:73520632	2b	intronic	.	ASCC1	ENSG00000138303
rs550464673	chr16:82660943	-1.30292	N	N	NA	intronic	.	CDH13	ENSG00000140945
rs552786445	chr6:129219690	-1.30292	N	N	NA	intronic	.	LAMA2	ENSG00000196569
rs546983391	chr5:149989277	-1.30292	N	chr5:149875731	NA	intronic	.	SYNPO	ENSG00000171992
rs191070530	chr3:4869149	-1.30292	N	N	4	intronic	.	ITPR1	ENSG00000150995
rs191469015	chr12:33027393	-1.30292	N	N	7	intronic	.	PKP2	ENSG00000057294
rs180732263	chr10:93356976	-1.30292	N	chr10:93650603	4	ncRNA_intronic	.	.	.
rs148634803	chr15:41224313	-1.30292	N	chr15:41496713	4	intronic	.	DLL4	ENSG00000128917
rs544091147	chr9:112905465	-1.30292	N	chr9:113338735	NA	intronic	.	AKAP2	ENSG00000241978
rs145728646	chr16:82764533	-1.30292	N	N	6	intronic	.	CDH13	ENSG00000140945
rs546078539	chr4:174427774	-1.30292	N	N	NA	intergenic	.	.	.
rs575596443	chr4:114598377	-1.30292	N	N	NA	intronic	.	CAMK2D	ENSG00000145349
rs185334863	chr1:78367186	-1.30292	N	N	7	intronic	.	NEXN	ENSG00000162614
rs534988601	chr1:236917625	-1.30292	N	N	NA	intronic	.	ACTN2	ENSG00000077522
rs547583064	chr3:25528663	-1.30292	N	chr3:25381636	NA	intronic	.	RARB	ENSG00000077092
rs530967073	chr3:64595680	-1.30292	N	chr3:64705365	NA	intronic	.	ADAMTS9	ENSG00000163638
rs149660724	chr15:99999404	-1.30292	N	N	7	intergenic	.	.	.
rs540537989	chr6:17932688	-1.30292	N	N	NA	intronic	.	KIF13A	ENSG00000137177
rs547869370	chr1:237308129	-1.30292	N	N	NA	intronic	.	RYR2	ENSG00000198626
rs188086750	chr10:116479048	-1.30292	N	N	4	intergenic	.	.	.
rs563193442	chr9:100267939	-1.30292	N	N	NA	intronic	.	TMOD1	ENSG00000136842
rs190518961	chr15:100012576	-1.30292	N	N	6	intergenic	.	.	.
rs574779536	chr3:192400495	-1.30292	N	N	NA	intronic	.	FGF12	ENSG00000114279
rs193058037	chr4:174593440	-1.30292	N	N	7	intergenic	.	.	.
rs565907369	chr6:46407092	-1.30292	N	chr6:46885844	NA	intronic	.	RCAN2	ENSG00000172348
rs78672727	chr3:15560149	-1.30292	N	N	5	intronic	.	COLQ	ENSG00000206561
rs527572284	chr19:39322302	-1.30292	N	chr19:38925079	NA	intronic	.	ECH1	ENSG00000104823
rs117479569	chr2:174036866	-1.30292	N	N	5	intronic	.	MLTK	ENSG00000091436
rs143773678	chr15:85959773	-1.30292	N	chr15:86294211	5	intronic	.	AKAP13	ENSG00000170776
rs187264448	chr3:10050578	-1.30292	N	chr3:10229160	4	intronic	.	.	.
rs567094848	chr15:57976511	-1.30292	N	N	NA	intronic	.	GCOM1	ENSG00000137878
rs544603966	chr10:121094134	-1.30292	N	N	NA	intronic	.	GRK5	ENSG00000198873
rs141176144	chr17:66906997	-1.30292	N	N	5	intronic	.	ABCA8	ENSG00000141338
rs529017788	chr16:58064164	-1.30292	N	N	NA	intronic	.	MMP15	ENSG00000102996
rs138285969	chr3:49168724	-1.30292	N	chr3:49267435	5	intronic	.	LAMB2	ENSG00000172037
rs6790260	chr3:188117079	-1.30292	Y	chr3:188441161	5	intronic	.	LPP	ENSG00000145012
rs113251675	chr10:134295561	-1.30292	N	N	2b	intergenic	.	.	.
rs529660515	chr1:206889787	-1.30292	N	chr1:206968955	NA	intronic	.	MAPKAPK2	ENSG00000162889
rs114770734	chr3:39234699	-1.30292	N	chr3:39307162	5	upstream	.	.	.
rs146590372	chr17:56012256	-1.30292	N	chr17:56385573	7	intronic	.	CUEDC1	ENSG00000180891
rs189713870	chr1:117493169	-1.30292	N	chr1:117544331	2b	intronic	.	PTGFRN	ENSG00000134247
rs180867628	chr3:135790607	-1.30292	N	N	5	intronic	.	PPP2R3A	ENSG00000073711
rs566174668	chr6:36808849	-1.30292	N	chr6:36353934	NA	intergenic	.	.	.
rs564442370	chr3:98473168	-1.30292	N	chr3:98428155	NA	intronic	.	ST3GAL6	ENSG00000064225
rs551364022	chr4:186574975	-1.30292	N	N	NA	intronic	.	SORBS2	ENSG00000154556
rs552886835	chr21:35819029	-1.30292	N	chr21:36312347	NA	UTR3	.	KCNE1	ENSG00000180509
rs554091361	chr12:49182571	-1.30292	N	chr12:49080698	NA	intronic	.	ADCY6	ENSG00000174233
rs371161656	chr10:115408656	-1.30292	N	chr10:115719472	7	intronic	.	NRAP	ENSG00000197893
rs537965377	chr11:45872232	-1.30292	N	N	NA	intronic	.	CRY2	ENSG00000121671
rs561765145	chr3:187958362	-1.30292	N	chr3:188441161	NA	intronic	.	LPP	ENSG00000145012
rs536421080	chr12:123998917	-1.30292	N	chr12:124019055	NA	intronic	.	RILPL1	ENSG00000188026
rs142146242	chr4:159702593	-1.30292	N	N	7	intronic	.	FNIP2	ENSG00000052795
rs570520837	chr11:86669579	-1.30292	N	N	NA	ncRNA_intronic	.	.	.
rs189072513	chr2:64872071	-1.30292	N	N	4	intronic	.	SERTAD2	ENSG00000179833
rs541519398	chr5:156185402	-1.30292	N	chr5:156442784	NA	intronic	.	SGCD	ENSG00000170624
rs548385525	chr9:109241169	-1.30292	N	N	NA	intergenic	.	.	.
rs563517149	chr3:187997431	-1.30292	N	chr3:188441161	NA	intronic	.	LPP	ENSG00000145012
rs571207033	chr10:112552662	-1.30292	N	N	NA	intronic	.	RBM20	ENSG00000203867
rs78746260	chr22:33722827	-1.30292	N	N	5	intronic	.	LARGE	ENSG00000133424
rs546289290	chr11:72884577	-1.30292	N	chr11:72943483	NA	intergenic	.	.	.
rs115627435	chr4:156432850	-1.30292	N	chr4:156645513	7	intergenic	.	.	.
rs138543249	chr5:126285267	-1.30292	N	chr5:126091428	5	intronic	.	2020-03-03	ENSG00000173926
rs557976654	chr8:133738953	-1.30292	N	chr8:134103953	NA	intronic	.	TMEM71	ENSG00000165071
rs75183573	chr7:129649152	-1.30292	N	chr7:129685597	3a	intergenic	.	.	.
rs78882155	chr8:19600408	-1.30292	N	chr8:19871320	6	intergenic	.	.	.
rs529341131	chr8:135817257	-1.30292	N	chr8:135747967	NA	upstream	.	.	.
rs575147034	chr7:44679294	-1.30292	N	chr7:44811223	NA	intronic	.	OGDH	ENSG00000105953
rs555675033	chr7:90253856	-1.30292	N	N	NA	intronic	.	CDK14	ENSG00000058091
rs115780594	chr10:116482046	-1.30292	N	N	4	intergenic	.	.	.
rs193111447	chr6:164528626	-1.30292	N	N	4	intergenic	.	.	.
rs369642787	chr11:22746725	-1.30292	N	N	2c	intronic	.	GAS2	ENSG00000148935
rs558553124	chr3:25513424	-1.30292	N	chr3:25381636	NA	intronic	.	RARB	ENSG00000077092
rs201938136	chr3:178387047	-1.30292	N	N	3a	ncRNA_intronic	.	KCNMB2	ENSG00000197584
rs72764090	chr1:237420649	-1.30292	N	N	7	intronic	.	RYR2	ENSG00000198626
rs201041027	chr4:65274811	-1.30292	N	N	6	intronic	.	TECRL	ENSG00000205678
rs534312087	chr15:34332272	-1.30292	N	N	NA	intronic	.	CHRM5	ENSG00000184984
rs554820034	chr11:72884856	-1.30292	N	chr11:72943483	NA	intergenic	.	.	.
rs534716193	chr1:26405789	-1.30292	N	chr1:26834960	NA	intergenic	.	.	.
rs190145172	chr5:111674792	-1.30292	N	N	2b	intronic	.	EPB41L4A	ENSG00000129595
rs575250523	chr22:46980475	-1.30292	N	chr22:46615376	NA	intergenic	.	.	.
rs569365919	chr19:41938945	-1.30292	N	N	NA	intronic	.	ATP5SL	ENSG00000105341
rs73254445	chr12:3334583	-1.30292	N	chr12:3020644	4	intronic	.	TSPAN9	ENSG00000011105
rs115925066	chr9:7800129	-1.30292	N	N	4	upstream	.	.	.
rs568268593	chr2:72431601	-1.30292	N	chr2:72077960	NA	intronic	.	EXOC6B	ENSG00000144036
rs533338773	chr11:6411751	-1.30292	N	N	NA	UTR5	.	SMPD1	ENSG00000166311
rs544735933	chr6:41022990	-1.30292	N	chr6:41054262	NA	intronic	.	APOBEC2	ENSG00000124701
rs534291806	chr12:114840502	-1.30292	N	N	NA	intronic	.	TBX5	ENSG00000089225
rs569570029	chr6:36820326	-1.30292	N	chr6:36353934	NA	intergenic	.	.	.
rs528970997	chr16:66956181	-1.30292	N	chr16:67377216	NA	exonic	nonsynonymous	RRAD	ENSG00000166592
rs186533944	chr4:84456876	-1.30292	N	chr4:84159219	4	upstream	.	.	.
rs549773951	chr7:151383966	-1.30292	N	N	NA	intronic	.	PRKAG2	ENSG00000106617
rs369128848	chr10:81962524	-1.30292	N	chr10:82218964	4	intronic	.	ANXA11	ENSG00000122359
rs182221693	chr7:150662483	-1.30292	N	chr7:150278589	5	intronic	.	KCNH2	ENSG00000055118
rs184186577	chr1:16341382	-1.30292	N	N	4	UTR3	.	HSPB7	ENSG00000173641
rs145424379	chr3:187889046	-1.30292	N	chr3:187652724	4	intronic	.	.	.
rs4252588	chr11:111784229	-1.30292	N	chr11:111543916	3a	exonic	synonymous	CRYAB	ENSG00000109846
rs4252589	chr11:111784401	-1.30292	N	chr11:111543916	4	exonic	nonsynonymous	CRYAB	ENSG00000109846
rs559787032	chr5:173359384	-1.30292	N	chr5:173075213	NA	intronic	.	CPEB4	ENSG00000113742
rs4252587	chr11:111783756	-1.30292	N	chr11:111543916	4	ncRNA_intronic	.	CRYAB	ENSG00000109846
rs575948141	chr10:86188601	-1.30292	N	N	NA	intronic	.	CCSER2	ENSG00000107771
rs139109406	chr3:179399799	-1.30292	N	N	5	intronic	.	USP13	ENSG00000058056
rs4252582	chr11:111782389	-1.30292	N	chr11:111543916	4	exonic	synonymous	CRYAB	ENSG00000109846
rs4252583	chr11:111782822	-1.30292	N	chr11:111543916	4	intronic	.	CRYAB	ENSG00000109846
rs9850565	chr3:69928993	-1.30292	N	N	7	intronic	.	MITF	ENSG00000187098
rs189267025	chr3:124780460	-1.30292	N	N	5	intergenic	.	.	.
rs144790193	chr8:1994657	-1.30292	N	N	5	intronic	.	MYOM2	ENSG00000036448
rs546167969	chr8:67037246	-1.30292	N	chr8:66910531	NA	intergenic	.	.	.
rs117500944	chr7:31926287	-1.30292	N	N	6	intronic	.	PDE1C	ENSG00000154678
rs146085742	chr4:159726952	-1.30292	N	N	2b	intronic	.	FNIP2	ENSG00000052795
rs144106696	chr6:6686521	-1.30292	N	chr6:7139161	4	intergenic	.	.	.
rs184125908	chr3:135738020	-1.30292	N	N	5	intronic	.	PPP2R3A	ENSG00000073711
rs533453027	chr3:187992490	-1.30292	N	chr3:188441161	NA	intronic	.	LPP	ENSG00000145012
rs189068379	chr10:69417088	-1.30292	N	chr10:69559409	5	intronic	.	CTNNA3	ENSG00000183230
rs536099543	chr2:179776484	-1.30292	N	N	NA	intronic	.	CCDC141	ENSG00000163492
rs566204982	chr3:167744320	-1.30292	N	N	NA	intronic	.	GOLIM4	ENSG00000173905
rs556582527	chr2:103425806	-1.30292	N	chr2:103394709	NA	intronic	.	TMEM182	ENSG00000170417
rs112516833	chr10:93370099	-1.30292	N	chr10:93650603	5	ncRNA_intronic	.	.	.
rs144546268	chr3:192262086	-1.30292	N	N	5	intronic	.	FGF12	ENSG00000114279
rs188182365	chr16:83936947	-1.30292	N	N	6	intronic	.	MLYCD	ENSG00000103150
rs567212975	chr8:22562971	-1.30292	N	chr8:22436681	NA	intergenic	.	.	.
rs1435701	chr3:25558801	-1.30292	N	chr3:25381636	6	intronic	.	RARB	ENSG00000077092
rs1435702	chr3:25560167	-1.30292	N	chr3:25381636	7	intronic	.	RARB	ENSG00000077092
rs1435703	chr3:25560231	-1.30292	N	chr3:25381636	7	intronic	.	RARB	ENSG00000077092
rs569131852	chr3:123129356	-1.30292	N	chr3:123105721	NA	intronic	.	ADCY5	ENSG00000173175
rs149742578	chr1:206900537	-1.30292	N	chr1:206968955	5	intronic	.	MAPKAPK2	ENSG00000162889
rs185271121	chr2:74376573	-1.30292	N	chr2:74317747	4	ncRNA_exonic	.	.	.
rs569816843	chr19:46803535	-1.30292	N	chr19:47100565	NA	intronic	.	HIF3A	ENSG00000124440
rs546171960	chr11:11994026	-1.30292	N	chr11:12133478	NA	intronic	.	DKK3	ENSG00000050165
rs565486732	chr4:41540512	-1.30292	N	chr4:41371698	NA	intronic	.	LIMCH1	ENSG00000064042
rs12158204	chr22:46743688	-1.30292	N	chr22:46615376	5	intronic	.	TRMU	ENSG00000100416
rs149742570	chr9:14201293	-1.30292	N	chr9:14161670	7	intronic	.	NFIB	ENSG00000147862
rs564614545	chr3:178384983	-1.30292	N	N	NA	ncRNA_intronic	.	KCNMB2	ENSG00000197584
rs146559432	chr4:156433446	-1.30292	N	chr4:156645513	5	intergenic	.	.	.
rs201112032	chr5:41429127	-1.30292	N	N	3a	intronic	.	PLCXD3	ENSG00000182836
rs186530414	chr16:58065577	-1.30292	N	N	5	intronic	.	MMP15	ENSG00000102996
rs556101150	chr7:101597599	-1.30292	N	chr7:101880795	NA	intronic	.	CUX1	ENSG00000257923
rs141181878	chr16:46792619	-1.30292	N	N	2b	intronic	.	.	.
rs536864222	chr3:98470160	-1.30292	N	chr3:98428155	NA	intronic	.	ST3GAL6	ENSG00000064225
rs577889739	chr4:3534562	-1.30292	N	chr4:3148276	NA	upstream	.	.	.
rs3791259	chr2:135018065	-1.30292	N	chr2:134991024	5	intronic	.	MGAT5	ENSG00000152127
rs572997742	chr10:69871850	-1.30292	N	chr10:69559409	NA	intronic	.	MYPN	ENSG00000138347
rs528653413	chr1:11847709	-1.30292	N	chr1:12246175	NA	UTR3	.	MTHFR	ENSG00000177000
rs537792630	chr6:82750748	-1.30292	N	chr6:82463478	NA	intergenic	.	.	.
rs546050483	chr6:123839058	-1.30292	N	N	NA	intronic	.	TRDN	ENSG00000186439
rs148627518	chr10:115409077	-1.30292	N	chr10:115719472	6	intronic	.	NRAP	ENSG00000197893
rs569425088	chr5:175102221	-1.30292	N	N	NA	intronic	.	HRH2	ENSG00000113749
rs552813347	chr6:17975483	-1.30292	N	N	NA	intronic	.	KIF13A	ENSG00000137177
rs577568993	chr22:34265107	-1.30292	N	N	NA	intronic	.	LARGE	ENSG00000133424
rs56125261	chr6:129796971	-1.30292	N	N	4	intronic	.	LAMA2	ENSG00000196569
rs561902139	chr3:69837444	-1.30292	N	N	NA	intronic	.	MITF	ENSG00000187098
rs560361426	chr14:76776153	-1.30292	N	N	NA	intergenic	.	.	.
rs370327493	chr12:6645482	-1.30292	N	chr12:6499533	4	intronic	.	GAPDH	ENSG00000111640
rs559224985	chr2:134936451	-1.30292	N	chr2:134991024	NA	intergenic	.	.	.
rs544114881	chr1:181064900	-1.30292	N	chr1:180905694	NA	intergenic	.	.	.
rs576548136	chr18:32719786	-1.30292	N	N	NA	intronic	.	MAPRE2	ENSG00000166974
rs530677705	chr8:19539113	-1.30292	N	chr8:19871320	NA	intronic	.	CSGALNACT1	ENSG00000147408
rs556727575	chr9:112561360	-1.30292	N	chr9:112722330	NA	intronic	.	PALM2-AKAP2	ENSG00000157654
rs2237859	chr11:2328364	-1.30292	N	chr11:2320013	4	intronic	.	TSPAN32	ENSG00000064201
rs142197656	chr5:148665307	-1.30292	N	chr5:148198999	7	intronic	.	AFAP1L1	ENSG00000157510
rs567227333	chr7:101596389	-1.30292	N	chr7:101880795	NA	intronic	.	CUX1	ENSG00000257923
rs561740376	chr1:237426742	-1.30292	N	N	NA	intronic	.	RYR2	ENSG00000198626
rs146776460	chr20:32020220	-1.30292	N	N	5	intronic	.	SNTA1	ENSG00000101400
rs531976083	chr15:25103434	-1.30292	N	N	NA	intronic	.	SNRPN	ENSG00000128739
rs142162841	chr20:55974715	-1.30292	N	N	4	intronic	.	RBM38	ENSG00000132819
rs190987389	chr3:25556156	-1.30292	N	chr3:25381636	6	intronic	.	RARB	ENSG00000077092
rs17468415	chr18:25625979	-1.30292	Y	N	2b	intronic	.	CDH2	ENSG00000170558
rs9827908	chr3:66445601	-1.30292	N	N	4	intronic	.	LRIG1	ENSG00000144749
rs558199978	chr8:17659777	-1.30292	N	N	NA	intergenic	.	.	.
rs561748582	chr7:16686640	-1.30292	N	chr7:17015156	NA	intronic	.	BZW2	ENSG00000136261
rs527407715	chr8:25906739	-1.30292	N	N	NA	intergenic	.	.	.
rs576784837	chr8:70746241	-1.30292	N	N	NA	intronic	.	SLCO5A1	ENSG00000137571
rs545715929	chr20:19741840	-1.30292	N	N	NA	intergenic	.	.	.
rs75958609	chr8:28488290	-1.30292	N	N	3a	intergenic	.	.	.
rs568589623	chr5:16490348	-1.30292	N	N	NA	intronic	.	FAM134B	ENSG00000154153
rs143372573	chr3:57875244	-1.30292	N	chr3:58036811	6	intronic	.	SLMAP	ENSG00000163681
rs185158642	chr12:120967281	-1.30292	N	chr12:121194862	2b	upstream	.	.	.
rs3913020	chr5:156185734	-1.30292	N	chr5:156442784	5	intronic	.	SGCD	ENSG00000170624
rs547252754	chr18:19785029	-1.30292	N	N	NA	intergenic	.	.	.
rs146076515	chr2:40375506	-1.30292	N	N	7	ncRNA_intronic	.	SLC8A1	ENSG00000183023
rs181993044	chr3:121322224	-1.30292	N	chr3:121781723	6	intronic	.	FBXO40	ENSG00000163833
rs555189954	chr7:150642979	-1.30292	N	chr7:150278589	NA	intronic	.	KCNH2	ENSG00000055118
rs549877108	chr3:159520985	-1.30292	N	chr3:159637678	NA	intronic	.	IQCJ-SCHIP1	ENSG00000250588
rs566766435	chr3:124764150	-1.30292	N	N	NA	intronic	.	HEG1	ENSG00000173706
rs550303844	chr2:40473905	-1.30292	N	N	NA	ncRNA_intronic	.	SLC8A1	ENSG00000183023
rs548978685	chr3:192382122	-1.30292	N	N	NA	intronic	.	FGF12	ENSG00000114279
rs137955537	chr18:3216074	-1.30292	N	N	7	intronic	.	MYOM1	ENSG00000101605
rs570436796	chr15:71941894	-1.30292	N	N	NA	intronic	.	THSD4	ENSG00000187720
rs548476877	chr22:34198986	-1.30292	N	N	NA	intronic	.	LARGE	ENSG00000133424
rs562855683	chr11:9595956	-1.30292	N	chr11:9730141	NA	exonic	nonsynonymous	WEE1	ENSG00000166483
rs11619783	chr13:76002017	-1.30292	N	N	6	intronic	.	TBC1D4	ENSG00000136111
rs145670318	chr6:36798263	-1.30292	N	chr6:36353934	4	intronic	.	CPNE5	ENSG00000124772
rs545548181	chr14:32030545	-1.30292	N	N	NA	upstream	.	.	.
rs367877617	chr20:19761198	-1.30292	N	N	5	intergenic	.	.	.
rs189521404	chr2:179719570	-1.30292	N	N	6	intronic	.	CCDC141	ENSG00000163492
rs340839	chr1:214161820	-1.30292	Y	chr1:213937382	4	UTR5	.	PROX1	ENSG00000117707
rs340838	chr1:214162573	-1.30292	Y	chr1:213937382	4	intronic	.	PROX1	ENSG00000117707
rs376732437	chr13:50697466	-1.30292	N	chr13:50830002	4	ncRNA_intronic	.	.	.
rs578082627	chr7:116655587	-1.30292	N	chr7:116357368	NA	intronic	.	ST7	ENSG00000004866
rs565984590	chr10:93357402	-1.30292	N	chr10:93650603	NA	ncRNA_intronic	.	.	.
rs340835	chr1:214163675	-1.30292	Y	chr1:213937382	2b	intronic	.	PROX1	ENSG00000117707
rs181012672	chr1:232717063	-1.30292	N	N	5	intergenic	.	.	.
rs340836	chr1:214163069	-1.30292	Y	chr1:213937382	2b	intronic	.	PROX1	ENSG00000117707
rs141227377	chr14:55031729	-1.30292	N	N	2b	intergenic	.	.	.
rs116810398	chr2:103406209	-1.30292	N	chr2:103394709	6	intronic	.	TMEM182	ENSG00000170417
rs533372378	chr14:34399558	-1.30292	N	N	NA	intronic	.	EGLN3	ENSG00000129521
rs3923186	chr7:139044891	-1.30292	N	chr7:138735512	2b	UTR5	.	LUC7L2	ENSG00000269955
rs9327828	chr5:138261548	-1.30292	N	N	3a	intronic	.	CTNNA1	ENSG00000044115
rs140373450	chr3:25496774	-1.30292	N	chr3:25381636	5	intronic	.	RARB	ENSG00000077092
rs549926760	chr3:39231146	-1.30292	N	chr3:39307162	NA	intronic	.	XIRP1	ENSG00000168334
rs530426152	chr11:130322462	-1.30292	N	N	NA	intronic	.	ADAMTS15	ENSG00000166106
rs576270855	chr3:138067402	-1.30292	N	N	NA	intronic	.	MRAS	ENSG00000158186
rs576713052	chr1:940435	-1.30292	N	N	NA	intergenic	.	.	.
rs576436283	chr2:128409637	-1.30292	N	N	NA	UTR3	.	LIMS2	ENSG00000072163
rs570809605	chr9:14098229	-1.30292	N	chr9:13676533	NA	intronic	.	NFIB	ENSG00000147862
rs570809607	chr3:187985779	-1.30292	N	chr3:188441161	NA	intronic	.	LPP	ENSG00000145012
rs541358483	chr6:137539258	-1.30292	N	chr6:137082948	NA	intronic	.	IFNGR1	ENSG00000027697
rs191214728	chr4:47733754	-1.30292	N	N	6	intronic	.	CORIN	ENSG00000145244
rs541884055	chr1:180533103	-1.30292	N	chr1:180905694	NA	ncRNA_intronic	.	.	.
rs7652165	chr3:122696901	-1.30292	N	chr3:123105721	2b	intronic	.	SEMA5B	ENSG00000082684
rs532222669	chr20:36794231	-1.30292	N	chr20:36895860	NA	upstream	.	.	.
rs569500539	chr5:41405569	-1.30292	N	N	NA	intronic	.	PLCXD3	ENSG00000182836
rs537255349	chr3:42208810	-1.30292	N	N	NA	intronic	.	TRAK1	ENSG00000182606
rs542165551	chr9:95955744	-1.30292	N	chr9:95684697	NA	intronic	.	WNK2	ENSG00000165238
rs574765463	chr10:123933120	-1.30292	N	N	NA	intronic	.	TACC2	ENSG00000138162
rs140081656	chr13:76386379	-1.30292	N	N	7	intronic	.	LMO7	ENSG00000136153
rs368919521	chr1:28564336	-1.30292	N	chr1:28216736	6	UTR3	.	ATPIF1	ENSG00000130770
rs570345038	chr9:574681	-1.30292	N	chr9:288414	NA	intronic	.	KANK1	ENSG00000107104
rs572508496	chr19:8006556	-1.30292	N	chr19:7827830	NA	intronic	.	TIMM44	ENSG00000104980
rs565349535	chr11:67374293	-1.30292	N	N	NA	upstream	.	.	.
rs572709689	chr4:95335301	-1.30292	N	N	NA	intergenic	.	.	.
rs190572637	chr4:141347630	-1.30292	N	N	4	intronic	.	CLGN	ENSG00000153132
rs548241533	chr6:129668756	-1.30292	N	N	NA	intronic	.	LAMA2	ENSG00000196569
rs551699442	chr12:112442202	-1.30292	N	chr12:112212874	NA	intronic	.	TMEM116	ENSG00000198270
rs549329961	chr4:141853848	-1.30292	N	N	NA	intronic	.	RNF150	ENSG00000170153
rs76153350	chr15:90644059	-1.30292	N	chr15:90885806	4	intronic	.	IDH2	ENSG00000182054
rs538240942	chr5:148537597	-1.30292	N	chr5:148198999	NA	intronic	.	ABLIM3	ENSG00000173210
rs114349193	chr1:214191959	-1.30292	N	chr1:213937382	5	intronic	.	PROX1	ENSG00000117707
rs562919030	chr12:2094964	-1.30292	N	N	NA	intronic	.	DCP1B	ENSG00000151065
rs139310627	chr20:43161682	-1.30292	N	chr20:43042364	4	intronic	.	PKIG	ENSG00000168734
rs112383075	chr7:123241710	-1.30292	N	N	5	upstream	.	.	.
rs554339781	chr19:8457789	-1.30292	N	N	NA	intronic	.	RAB11B	ENSG00000185236
rs532634542	chr10:116468186	-1.30292	N	N	NA	intergenic	.	.	.
rs542401456	chr12:48522749	-1.30292	N	chr12:48272895	NA	intronic	.	PFKM	ENSG00000152556
rs577604797	chr18:25691712	-1.30292	N	N	NA	intronic	.	CDH2	ENSG00000170558
rs576433102	chr10:71091913	-1.30292	N	chr10:70607580	NA	intronic	.	HK1	ENSG00000156515
rs548958744	chr6:41034473	-1.30292	N	chr6:41054262	NA	downstream	.	.	.
rs181917882	chr5:16457803	-1.30292	N	N	4	intronic	.	ZNF622	ENSG00000173545
rs535337	chr17:37308644	-1.30292	N	chr17:37800988	2b	upstream	.	.	.
rs548958740	chr4:114464337	-1.30292	N	N	NA	intronic	.	CAMK2D	ENSG00000145349
rs533882675	chr1:6734344	-1.30292	N	N	NA	intronic	.	DNAJC11	ENSG00000007923
rs374348289	chr5:126313710	-1.30292	N	chr5:126091428	7	intronic	.	2020-03-03	ENSG00000173926
rs533882678	chr17:56033649	-1.30292	N	chr17:56385573	NA	upstream	.	.	.
rs555391864	chr19:41936646	-1.30292	N	N	NA	downstream	.	.	.
rs540449333	chr8:102021660	-1.30292	N	N	NA	intergenic	.	.	.
rs185261954	chr8:144681084	-1.30292	N	chr8:144626721	4	exonic	synonymous	TIGD5	ENSG00000179886
rs541114522	chr1:237304663	-1.30292	N	N	NA	intronic	.	RYR2	ENSG00000198626
rs191920644	chr18:71819267	-1.30292	N	N	5	intronic	.	TIMM21	ENSG00000075336
rs140981095	chr18:25758492	-1.30292	N	N	4	intergenic	.	.	.
rs116452263	chr3:69835045	-1.30292	N	N	4	intronic	.	MITF	ENSG00000187098
rs572711303	chr20:55969828	-1.30292	N	N	NA	intronic	.	RBM38	ENSG00000132819
rs559888881	chr14:65345758	-1.30292	N	chr14:65564703	NA	intergenic	.	.	.
rs539318903	chr4:141856729	-1.30292	N	N	NA	intronic	.	RNF150	ENSG00000170153
rs547760369	chr12:3349104	-1.30292	N	chr12:3020644	NA	intronic	.	TSPAN9	ENSG00000011105
rs76292971	chr2:229041143	-1.30292	N	N	7	intronic	.	SPHKAP	ENSG00000153820
rs539132837	chr5:172699427	-1.30292	N	chr5:173075213	NA	intergenic	.	.	.
rs12768716	chr10:116420696	-1.30292	N	N	7	intronic	.	ABLIM1	ENSG00000099204
rs191964354	chr16:75150230	-1.30292	N	chr16:75017513	4	intronic	.	LDHD	ENSG00000166816
rs138822629	chr4:140840840	-1.30292	N	N	4	intronic	.	MAML3	ENSG00000196782
rs75882937	chr2:128418305	-1.30292	N	N	5	intronic	.	LIMS2	ENSG00000072163
rs554816852	chr15:42216292	-1.30292	N	chr15:42266262	NA	ncRNA_intronic	.	EHD4	ENSG00000103966
rs150416416	chr10:88427656	-1.30292	N	N	5	upstream	.	.	.
rs146682672	chr8:17652875	-1.30292	N	N	3a	intronic	.	MTUS1	ENSG00000129422
rs537087770	chr4:52903730	-1.30292	N	N	NA	intronic	.	SGCB	ENSG00000163069
rs73104403	chr1:237565229	-1.30292	N	N	5	intronic	.	RYR2	ENSG00000198626
rs373351840	chr11:126222304	-1.30292	N	chr11:126024042	4	ncRNA_intronic	.	.	.
rs77770844	chr2:106051479	-1.30292	N	chr2:106433909	7	intronic	.	FHL2	ENSG00000115641
rs199974873	chr3:9712768	-1.30292	N	chr3:9511975	6	exonic	synonymous	MTMR14	ENSG00000163719
rs544863522	chr13:75878830	-1.30292	N	N	NA	intronic	.	TBC1D4	ENSG00000136111
rs576869173	chr22:39634031	-1.30292	N	chr22:39840130	NA	intronic	.	PDGFB	ENSG00000100311
rs556839953	chr3:194209263	-1.30292	N	chr3:194138782	NA	ncRNA_exonic	.	.	.
rs559594599	chr8:134519504	-1.30292	N	chr8:134103953	NA	intronic	.	ST3GAL1	ENSG00000008513
rs561478271	chr5:66299926	-1.30292	N	N	NA	ncRNA_exonic	.	MAST4	ENSG00000069020
rs558014970	chr11:119244434	-1.30292	N	chr11:118747576	NA	intronic	.	USP2	ENSG00000036672
rs34750178	chr22:33997195	-1.30292	N	N	6	intronic	.	LARGE	ENSG00000133424
rs528297158	chr9:112616612	-1.30292	N	chr9:112722330	NA	intronic	.	PALM2-AKAP2	ENSG00000157654
rs117648151	chr20:19769288	-1.30292	N	N	7	intergenic	.	.	.
rs555182048	chr11:111779086	-1.30292	N	chr11:111543916	NA	downstream	.	.	.
rs182704034	chr4:23887669	-1.30292	N	N	5	intronic	.	PPARGC1A	ENSG00000109819
rs192418412	chr12:3239315	-1.30292	N	chr12:3020644	4	intronic	.	TSPAN9	ENSG00000011105
rs376872835	chr2:106044979	-1.30292	N	chr2:106433909	7	intronic	.	FHL2	ENSG00000115641
rs140835065	chr20:25290773	-1.30292	N	chr20:25194611	4	intronic	.	ABHD12	ENSG00000100997
rs560105981	chr2:106043666	-1.30292	N	chr2:106433909	NA	intronic	.	FHL2	ENSG00000115641
rs540118393	chr15:71971475	-1.30292	N	N	NA	intronic	.	THSD4	ENSG00000187720
rs150111448	chr5:172675562	-1.30292	N	chr5:173075213	2b	intergenic	.	.	.
rs552371382	chr14:55165311	-1.30292	N	N	NA	intronic	.	SAMD4A	ENSG00000020577
rs560055637	chr1:236868336	-1.30292	N	N	NA	intronic	.	ACTN2	ENSG00000077522
rs538062643	chr2:71731866	-1.30292	N	chr2:71677946	NA	intronic	.	DYSF	ENSG00000135636
rs564644482	chr8:2022855	-1.30292	N	N	NA	intronic	.	MYOM2	ENSG00000036448
rs563348984	chr12:21804188	-1.30292	N	N	NA	intronic	.	LDHB	ENSG00000111716
rs530551567	chr12:114819290	-1.30292	N	N	NA	intronic	.	TBX5	ENSG00000089225
rs545861292	chr5:31962164	-1.30292	N	N	NA	intronic	.	PDZD2	ENSG00000133401
rs111257342	chr10:71092549	-1.30292	N	chr10:70607580	5	intronic	.	HK1	ENSG00000156515
rs12634873	chr3:138092993	-1.30292	N	N	7	intronic	.	MRAS	ENSG00000158186
rs75420019	chr3:167753650	-1.30292	N	N	6	intronic	.	GOLIM4	ENSG00000173905
rs529879507	chr8:2075806	-1.30292	N	N	NA	intronic	.	MYOM2	ENSG00000036448
rs376125058	chr18:3183762	-1.30292	N	N	5	intronic	.	MYOM1	ENSG00000101605
rs35064686	chr3:160815188	-1.30292	N	N	5	intronic	.	B3GALNT1	ENSG00000169255
rs569387445	chr2:27487022	-1.30292	N	chr2:27295885	NA	intergenic	.	.	.
rs188155817	chr13:32698595	-1.30292	N	N	7	intronic	.	FRY	ENSG00000073910
rs188344699	chr3:12849509	-1.30292	N	chr3:12619083	3a	intronic	.	CAND2	ENSG00000144712
rs116519512	chr3:48081249	-1.30292	N	chr3:48388170	3a	intronic	.	MAP4	ENSG00000047849
rs181169933	chr3:177011450	-1.30292	N	N	2b	upstream	.	.	.
rs562701195	chr18:34021851	-1.30292	N	N	NA	intronic	.	FHOD3	ENSG00000134775
rs557868763	chr1:12049719	-1.30292	N	chr1:12246175	NA	intronic	.	MFN2	ENSG00000116688
rs539980	chr1:184861900	-1.30292	N	chr1:185067805	5	intronic	.	FAM129A	ENSG00000135842
rs114638078	chr8:38758173	-1.30292	N	chr8:38804069	4	upstream	.	.	.
rs4821421	chr22:35994283	-1.30292	N	N	5	intergenic	.	.	.
rs546758621	chr14:23913266	-1.30292	N	chr14:23755598	NA	intergenic	.	.	.
rs188955409	chr8:98788814	-1.30292	N	N	4	intronic	.	LAPTM4B	ENSG00000104341
rs4821420	chr22:35994111	-1.30292	N	N	7	intergenic	.	.	.
rs234123	chr1:184928165	-1.30292	N	chr1:185391167	5	intronic	.	FAM129A	ENSG00000135842
rs578003782	chr15:65372321	-1.30292	N	chr15:65742390	NA	downstream	.	.	.
rs151279748	chr11:72880800	-1.30292	N	chr11:72943483	5	intergenic	.	.	.
rs559781671	chr2:229046453	-1.30292	N	N	NA	upstream	.	.	.
rs185822343	chr6:41031075	-1.30292	N	chr6:41054262	4	intronic	.	APOBEC2	ENSG00000124701
rs200209801	chr5:73981336	-1.30292	N	N	4	exonic	nonsynonymous	HEXB	ENSG00000049860
rs234124	chr1:184929349	-1.30292	N	chr1:185391167	6	intronic	.	FAM129A	ENSG00000135842
rs145590002	chr4:3483089	-1.30292	N	chr4:3148276	2b	intronic	.	DOK7	ENSG00000175920
rs78315277	chr22:17679377	-1.30292	N	chr22:17906176	4	intronic	.	CECR1	ENSG00000093072
rs531258994	chr8:22859297	-1.30292	N	chr8:22436681	NA	intronic	.	RHOBTB2	ENSG00000008853
rs576940105	chr7:123287381	-1.30292	N	N	NA	intergenic	.	.	.
rs182456339	chr2:134930249	-1.30292	N	chr2:134991024	7	intergenic	.	.	.
rs57802760	chr11:22217391	-1.30292	N	N	5	intronic	.	ANO5	ENSG00000171714
rs566002586	chr5:102092824	-1.30292	N	chr5:102118385	NA	intergenic	.	.	.
rs560412367	chr13:24126121	-1.30292	N	N	NA	intergenic	.	.	.
rs561235404	chr1:117493490	-1.30292	N	chr1:117544331	NA	intronic	.	PTGFRN	ENSG00000134247
rs2248807	chr10:43916611	-1.30292	N	chr10:43817859	4	intergenic	.	.	.
rs537766651	chr10:105642544	-1.30292	N	N	NA	exonic	synonymous	OBFC1	ENSG00000107960
rs190376292	chr3:178375558	-1.30292	N	N	6	ncRNA_intronic	.	KCNMB2	ENSG00000197584
rs111919068	chr9:2560417	-1.30292	N	chr9:2622278	2c	ncRNA_intronic	.	.	.
rs60120001	chr8:17470065	-1.30292	N	N	6	intronic	.	PDGFRL	ENSG00000104213
rs141424674	chr20:36718384	-1.30292	N	chr20:36895860	6	UTR3	.	RPRD1B	ENSG00000101413
rs73863633	chr4:169430144	-1.30292	N	N	7	intronic	.	PALLD	ENSG00000129116
rs73863632	chr4:169429970	-1.30292	N	N	6	intronic	.	PALLD	ENSG00000129116
rs80345966	chr13:32686259	-1.30292	N	N	7	intronic	.	FRY	ENSG00000073910
rs189352864	chr21:40822919	-1.30292	N	chr21:40467643	5	intronic	.	SH3BGR	ENSG00000185437
rs569992676	chr20:25231899	-1.30292	N	chr20:25194611	NA	intronic	.	PYGB	ENSG00000100994
rs546571022	chr18:34021056	-1.30292	N	N	NA	intronic	.	FHOD3	ENSG00000134775
rs566902914	chr7:8301645	-1.30292	N	chr7:8024840	NA	UTR5	.	ICA1	ENSG00000003147
rs151111896	chr18:32702691	-1.30292	N	N	4	intronic	.	MAPRE2	ENSG00000166974
rs571816896	chr15:85931168	-1.30292	N	chr15:86294211	NA	intronic	.	AKAP13	ENSG00000170776
rs181784001	chr7:44173021	-1.30292	N	N	5	intergenic	.	.	.
rs541212281	chr18:34033433	-1.30292	N	N	NA	intronic	.	FHOD3	ENSG00000134775
rs144122001	chr3:135743753	-1.30292	N	N	6	intronic	.	PPP2R3A	ENSG00000073711
rs550910448	chr9:97768089	-1.30292	N	chr9:98243868	NA	intronic	.	C9orf3	ENSG00000148120
rs139477459	chr5:41451232	-1.30292	N	N	6	intronic	.	PLCXD3	ENSG00000182836
rs7085080	chr10:33519588	-1.30292	N	N	7	intronic	.	NRP1	ENSG00000099250
rs78739424	chr12:19282743	-1.30292	N	N	4	exonic	nonsynonymous	PLEKHA5	ENSG00000052126
rs569868926	chr6:17297897	-1.30292	N	N	NA	intergenic	.	.	.
rs75592701	chr3:25824004	-1.30292	N	chr3:25381636	4	intronic	.	NGLY1	ENSG00000151092
rs547163524	chr6:46012067	-1.30292	N	chr6:45569863	NA	intronic	.	CLIC5	ENSG00000112782
rs113345786	chr5:148530455	-1.30292	N	chr5:148198999	5	intronic	.	ABLIM3	ENSG00000173210
rs532444097	chr1:46483739	-1.30292	N	chr1:46513012	NA	intronic	.	MAST2	ENSG00000086015
rs193251900	chr4:89205469	-1.30292	N	N	4	intronic	.	PPM1K	ENSG00000163644
rs115064090	chr12:20599455	-1.30292	N	chr12:20578881	7	intronic	.	PDE3A	ENSG00000172572
rs544198290	chr14:23883807	-1.30292	N	chr14:23755598	NA	intronic	.	MYH7	ENSG00000092054
rs562909064	chr2:198670262	-1.30292	N	chr2:198544183	NA	intronic	.	PLCL1	ENSG00000115896
rs142999263	chr13:24135229	-1.30292	N	N	4	intergenic	.	.	.
rs532318004	chr10:116466901	-1.30292	N	N	NA	intergenic	.	.	.
rs181319138	chr3:100427534	-1.30292	N	N	2b	upstream	.	.	.
rs528071550	chr19:1245479	-1.30292	N	chr19:836144	NA	downstream	.	.	.
rs142999264	chr3:178387558	-1.30292	N	N	5	ncRNA_intronic	.	KCNMB2	ENSG00000197584
rs371584417	chr6:53526769	-1.30292	N	N	6	intronic	.	KLHL31	ENSG00000124743
rs147270627	chr19:46791589	-1.30292	N	chr19:47100565	6	intergenic	.	.	.
rs200897884	chr9:128003101	-1.30292	N	N	3a	exonic	nonsynonymous	HSPA5	ENSG00000044574
rs570920460	chr15:63233571	-1.30292	N	chr15:62830704	NA	intergenic	.	.	.
rs4593229	chr5:53753809	-1.30292	N	N	5	intergenic	.	.	.
rs555417653	chr8:142431704	-1.30292	N	chr8:142329460	NA	UTR5	.	PTP4A3	ENSG00000184489
rs10489193	chr1:167617699	-1.30292	N	chr1:167600842	3a	intronic	.	RCSD1	ENSG00000198771
rs10027475	chr4:114477154	-1.30292	N	N	5	intronic	.	CAMK2D	ENSG00000145349
rs10489194	chr1:167617760	-1.30292	N	chr1:167600842	4	intronic	.	RCSD1	ENSG00000198771
rs376008586	chr5:173328618	-1.30292	N	chr5:173075213	5	intronic	.	CPEB4	ENSG00000113742
rs566132083	chr12:81330943	-1.30292	N	N	NA	intronic	.	LIN7A	ENSG00000111052
rs569713023	chr3:48935627	-1.30292	N	chr3:49267435	NA	intronic	.	SLC25A20	ENSG00000178537
rs557829591	chr18:19779479	-1.30292	N	N	NA	intronic	.	GATA6	ENSG00000141448
rs529819485	chr15:42228422	-1.30292	N	chr15:42266262	NA	intronic	.	EHD4	ENSG00000103966
rs534427193	chr14:33190737	-1.30292	N	N	NA	intronic	.	AKAP6	ENSG00000151320
rs548597951	chr6:34625492	-1.30292	N	chr6:34785079	NA	intronic	.	C6orf106	ENSG00000196821
rs117079700	chr18:13726873	-1.30292	N	chr18:13594999	4	intronic	.	RNMT	ENSG00000101654
rs536956692	chr9:103345460	-1.30292	N	N	NA	intronic	.	MURC	ENSG00000170681
rs563823512	chr14:74960287	-1.30292	N	N	NA	upstream	.	.	.
rs146047883	chr9:38063635	-1.30292	N	chr9:38196117	4	intronic	.	SHB	ENSG00000107338
rs115181416	chr1:65631953	-1.30292	N	chr1:65848034	4	intronic	.	AK4	ENSG00000162433
rs142423050	chr3:69135079	-1.30292	N	N	4	intronic	.	ARL6IP5	ENSG00000144746
rs530897248	chr14:77420480	-1.30292	N	chr14:77856184	NA	intergenic	.	.	.
rs189921774	chr10:61946506	-1.30292	N	N	4	exonic	synonymous	ANK3	ENSG00000151150
rs182176485	chr22:41883645	-1.30292	N	chr22:41752944	3a	intronic	.	ACO2	ENSG00000100412
rs539698813	chr19:46806718	-1.30292	N	chr19:47100565	NA	intronic	.	HIF3A	ENSG00000124440
rs562004167	chr3:159598299	-1.30292	N	chr3:159637678	NA	intronic	.	IQCJ-SCHIP1	ENSG00000250588
rs76648378	chr4:108923104	-1.30292	N	N	4	intronic	.	HADH	ENSG00000138796
rs144221979	chr18:34069450	-1.30292	N	N	6	intronic	.	FHOD3	ENSG00000134775
rs75975411	chr5:41286589	-1.30292	N	N	5	intergenic	.	.	.
rs559272901	chr1:181060474	-1.30292	N	chr1:180905694	NA	downstream	.	.	.
rs528167845	chr14:75761560	-1.30292	N	chr14:75981856	NA	ncRNA_intronic	.	.	.
rs559272904	chr12:19280733	-1.30292	N	N	NA	intergenic	.	.	.
rs539693027	chr12:570700	-1.30292	N	chr12:711662	NA	intronic	.	B4GALNT3	ENSG00000139044
rs550148176	chr2:152681695	-1.30292	N	N	NA	intronic	.	ARL5A	ENSG00000162980
rs183291976	chr15:92435644	-1.30292	N	N	5	intronic	.	SLCO3A1	ENSG00000176463
rs137886243	chr3:14163222	-1.30292	N	N	5	intronic	.	CHCHD4	ENSG00000163528
rs77107490	chr12:33024793	-1.30292	N	N	7	intronic	.	PKP2	ENSG00000057294
rs184517398	chr1:237299940	-1.30292	N	N	5	intronic	.	RYR2	ENSG00000198626
rs549543648	chr10:62337217	-1.30292	N	N	NA	intronic	.	ANK3	ENSG00000151150
rs148051590	chr12:114846733	-1.30292	N	N	4	ncRNA_exonic	.	.	.
rs562177689	chr10:116421918	-1.30292	N	N	NA	intronic	.	ABLIM1	ENSG00000099204
rs184782020	chr15:44171825	-1.30292	N	chr15:44027885	5	intronic	.	FRMD5	ENSG00000171877
rs552249053	chr4:95377598	-1.30292	N	N	NA	exonic	synonymous	PDLIM5	ENSG00000163110
rs180697404	chr2:40707921	-1.30292	N	N	5	intronic	.	SLC8A1	ENSG00000183023
rs79045455	chr12:68057409	-1.30292	N	N	6	downstream	.	DYRK2	ENSG00000127334
rs555871574	chr10:17659351	-1.30292	N	N	NA	UTR5	.	PTPLA	ENSG00000165996
rs12147533	chr14:23890691	-1.30292	Y	chr14:23755598	5	intronic	.	MYH7	ENSG00000092054
rs545443909	chr17:66951619	-1.30292	N	N	NA	upstream	.	.	.
rs552008121	chr1:65221033	-1.30292	N	chr1:65412830	NA	intronic	.	RAVER2	ENSG00000162437
rs150030067	chr5:150010438	-1.30292	N	chr5:149875731	4	intronic	.	SYNPO	ENSG00000171992
rs572354157	chr13:22178277	-1.30292	N	N	NA	exonic	nonsynonymous	MICU2	ENSG00000165487
rs181712578	chr3:194183953	-1.30292	N	chr3:194138782	5	intronic	.	ATP13A3	ENSG00000133657
rs191969472	chr10:18628881	-1.30292	N	chr10:18266410	6	intronic	.	CACNB2	ENSG00000165995
rs139482043	chr3:14257986	-1.30292	N	N	4	intergenic	.	.	.
rs534417499	chr6:17975332	-1.30292	N	N	NA	intronic	.	KIF13A	ENSG00000137177
rs554661929	chr2:98263622	-1.30292	N	chr2:98271575	NA	intronic	.	COX5B	ENSG00000135940
rs4755878	chr11:44747925	-1.30292	N	N	4	intergenic	.	.	.
rs4755879	chr11:44748823	-1.30292	N	N	4	intergenic	.	.	.
rs61232189	chr9:38083212	-1.30292	N	chr9:38196117	5	intergenic	.	.	.
rs564187175	chr22:46742892	-1.30292	N	chr22:46615376	NA	intronic	.	TRMU	ENSG00000100416
rs182580421	chr7:107533036	-1.30292	N	N	7	intronic	.	DLD	ENSG00000091140
rs548922675	chr16:58453457	-1.30292	N	N	NA	intergenic	.	.	.
rs560876841	chr4:140684695	-1.30292	N	N	NA	intronic	.	MAML3	ENSG00000196782
rs116922179	chr7:23156994	-1.30292	N	chr7:22774437	7	intronic	.	KLHL7	ENSG00000122550
rs552166418	chr8:25899803	-1.30292	N	N	NA	intronic	.	EBF2	ENSG00000221818
rs187842436	chr9:2575394	-1.30292	N	chr9:2622278	7	ncRNA_intronic	.	.	.
rs527598060	chr7:150884818	-1.30292	N	N	NA	UTR5	.	ASB10	ENSG00000146926
rs145875984	chr1:237268325	-1.30292	N	N	6	intronic	.	RYR2	ENSG00000198626
rs144585718	chr4:152682845	-1.30292	N	chr4:152342190	5	upstream	.	.	.
rs537873492	chr11:130349914	-1.30292	N	N	NA	intergenic	.	.	.
rs567591260	chr3:122690097	-1.30292	N	chr3:123105721	NA	intronic	.	SEMA5B	ENSG00000082684
rs186193076	chr10:116239355	-1.30292	N	N	5	intronic	.	ABLIM1	ENSG00000099204
rs191936720	chr10:116287619	-1.30292	N	N	6	intronic	.	ABLIM1	ENSG00000099204
rs184349283	chr3:37039117	-1.30292	N	N	7	intronic	.	MLH1	ENSG00000076242
rs561018912	chr4:141937212	-1.30292	N	N	NA	intronic	.	RNF150	ENSG00000170153
rs114694926	chr17:932918	-1.30292	N	chr17:1373518	5	intronic	.	ABR	ENSG00000159842
rs13317389	chr3:187984339	-1.30292	N	chr3:188441161	4	intronic	.	LPP	ENSG00000145012
rs531328973	chr18:25696264	-1.30292	N	N	NA	intronic	.	CDH2	ENSG00000170558
rs558553169	chr3:69937335	-1.30292	N	N	NA	intronic	.	MITF	ENSG00000187098
rs554336648	chr4:186582597	-1.30292	N	N	NA	intronic	.	SORBS2	ENSG00000154556
rs367706747	chr17:77019255	-1.30292	N	N	5	ncRNA_intronic	.	.	.
rs113598387	chr9:95959710	-1.30292	N	chr9:95684697	5	intronic	.	WNK2	ENSG00000165238
rs560018905	chr3:106927121	-1.30292	N	chr3:107381651	NA	ncRNA_intronic	.	.	.
rs547799000	chr15:85963518	-1.30292	N	chr15:86294211	NA	intronic	.	AKAP13	ENSG00000170776
rs116053954	chr1:216860709	-1.30292	N	N	4	intronic	.	ESRRG	ENSG00000196482
rs371864051	chr7:150649786	-1.30292	N	chr7:150278589	4	exonic	synonymous	KCNH2	ENSG00000055118
rs575150090	chr3:187664072	-1.30292	N	chr3:187652724	NA	intergenic	.	.	.
rs139346968	chr5:148699696	-1.30292	N	chr5:148200553	5	intronic	.	AFAP1L1	ENSG00000157510
rs543978839	chr7:112918707	-1.30292	N	chr7:112782556	NA	intergenic	.	.	.
rs148682609	chr3:57877616	-1.30292	N	chr3:58036811	6	intronic	.	SLMAP	ENSG00000163681
rs79135650	chr10:112560508	-1.30292	N	N	7	intronic	.	RBM20	ENSG00000203867
rs375755833	chr17:79670389	-1.30292	N	chr17:79402603	4	upstream	.	MRPL12	ENSG00000262814
rs77947718	chr1:167629845	-1.30292	N	chr1:167600842	5	intronic	.	RCSD1	ENSG00000198771
rs567634372	chr2:187461140	-1.30292	N	N	NA	intronic	.	ITGAV	ENSG00000138448
rs184350883	chr4:78785446	-1.30292	N	N	5	intronic	.	MRPL1	ENSG00000169288
rs146517047	chr1:217089615	-1.30292	N	N	4	intronic	.	ESRRG	ENSG00000196482
rs575815104	chr3:187668823	-1.30292	N	chr3:187652724	NA	intergenic	.	.	.
rs116157906	chr2:64067771	-1.30292	N	N	2b	upstream	.	.	.
rs369288422	chr1:78471826	-1.30292	N	N	4	intronic	.	DNAJB4	ENSG00000162616
rs573837103	chr5:196078	-1.30292	N	N	NA	downstream	.	.	.
rs531156269	chr5:127874196	-1.30292	N	chr5:127487603	NA	upstream	.	.	.
rs562926093	chr18:43684938	-1.30292	N	chr18:43845269	NA	intronic	.	HAUS1	ENSG00000152240
rs17651103	chr18:34103692	-1.30292	N	N	6	intronic	.	FHOD3	ENSG00000134775
rs184156172	chr22:34247630	-1.30292	N	N	5	intronic	.	LARGE	ENSG00000133424
rs141266372	chr22:35998378	-1.30292	N	N	4	intergenic	.	.	.
rs535127379	chr7:128380170	-1.30292	N	chr7:128576086	NA	intronic	.	CALU	ENSG00000128595
rs184286891	chr3:123140090	-1.30292	N	chr3:123105721	5	intronic	.	ADCY5	ENSG00000173175
rs187670315	chr7:151335612	-1.30292	N	N	6	intronic	.	PRKAG2	ENSG00000106617
rs561791941	chr18:25693668	-1.30292	N	N	NA	intronic	.	CDH2	ENSG00000170558
rs79990646	chr6:150556831	-1.30292	N	chr6:150373194	6	intronic	.	PPP1R14C	ENSG00000198729
rs528893896	chr9:2613907	-1.30292	N	chr9:2622278	NA	ncRNA_intronic	.	.	.
rs142340083	chr2:197458687	-1.30292	N	chr2:196974333	3a	intergenic	.	.	.
rs568004354	chr3:32151799	-1.30292	N	N	NA	intronic	.	GPD1L	ENSG00000152642
rs528478122	chr9:115142498	-1.30292	N	chr9:114657707	NA	intronic	.	HSDL2	ENSG00000119471
rs544297547	chr9:127998585	-1.30292	N	N	NA	UTR3	.	HSPA5	ENSG00000044574
rs7922552	chr10:21185024	-1.30292	Y	N	4	intronic	.	NEBL	ENSG00000078114
rs536883330	chr22:47044437	-1.30292	N	chr22:46615376	NA	intronic	.	GRAMD4	ENSG00000075240
rs140842982	chr5:140698118	-1.30292	N	chr5:140519166	5	UTR3	.	TAF7	ENSG00000178913
rs556603996	chr1:237261059	-1.30292	N	N	NA	intronic	.	RYR2	ENSG00000198626
rs192232263	chr4:186658525	-1.30292	N	N	6	intronic	.	SORBS2	ENSG00000154556
rs115707725	chr5:111667929	-1.30292	N	N	5	intronic	.	EPB41L4A	ENSG00000129595
rs544850488	chr7:560803	-1.30292	N	N	NA	ncRNA_exonic	.	.	.
rs587597813	chr1:151119764	-1.30292	N	N	NA	upstream	.	.	.
rs372832820	chr3:159579623	-1.30292	N	chr3:159637678	4	intronic	.	IQCJ-SCHIP1	ENSG00000250588
rs188704299	chr6:17286383	-1.30292	N	N	7	intronic	.	RBM24	ENSG00000112183
rs2810418	chr1:100643910	-1.30292	N	chr1:101100839	4	upstream	.	.	.
rs540055882	chr12:81331339	-1.30292	N	N	NA	intronic	.	LIN7A	ENSG00000111052
rs185124848	chr12:110753442	-1.30292	N	chr12:111251437	7	intronic	.	ATP2A2	ENSG00000174437
rs576839677	chr5:113392668	-1.30292	N	N	NA	intergenic	.	.	.
rs566708890	chr2:43309476	-1.30292	N	chr2:43762195	NA	intergenic	.	.	.
rs188555997	chr7:136596204	-1.30292	N	N	4	ncRNA_intronic	.	CHRM2	ENSG00000181072
rs527290487	chr4:114495617	-1.30292	N	N	NA	intronic	.	CAMK2D	ENSG00000145349
rs180894078	chr11:11995792	-1.30292	N	chr11:12133478	7	intronic	.	DKK3	ENSG00000050165
rs553448722	chr13:50701716	-1.30292	N	chr13:50830002	NA	ncRNA_intronic	.	.	.
rs540182206	chr3:123108857	-1.30292	N	chr3:123105721	NA	intronic	.	ADCY5	ENSG00000173175
rs555036195	chr2:26491650	-1.30292	N	N	NA	intronic	.	HADHB	ENSG00000138029
rs72780621	chr16:57482657	-1.30292	N	chr16:57061189	6	intronic	.	COQ9	ENSG00000088682
rs530374012	chr6:41029949	-1.30292	N	chr6:41054262	NA	intronic	.	APOBEC2	ENSG00000124701
rs559729425	chr18:32715791	-1.30292	N	N	NA	intronic	.	MAPRE2	ENSG00000166974
rs191893088	chr5:138001701	-1.30292	N	chr5:137664945	5	intergenic	.	.	.
rs530206435	chr12:3372619	-1.30292	N	chr12:3020644	NA	intronic	.	TSPAN9	ENSG00000011105
rs557469920	chr12:2082107	-1.30292	N	N	NA	intronic	.	DCP1B	ENSG00000151065
rs144939389	chr4:41526012	-1.30292	N	chr4:41371698	5	intronic	.	LIMCH1	ENSG00000064042
rs558761282	chr9:2564963	-1.30292	N	chr9:2622278	NA	ncRNA_intronic	.	.	.
rs146566205	chr2:128424244	-1.30292	N	N	7	intronic	.	LIMS2	ENSG00000072163
rs552715820	chr10:115653144	-1.30292	N	chr10:115719472	NA	intronic	.	NHLRC2	ENSG00000196865
rs539665796	chr22:46737041	-1.30292	N	chr22:46615376	NA	intronic	.	TRMU	ENSG00000100416
rs529535166	chr15:72517068	-1.30292	N	N	NA	intronic	.	PKM	ENSG00000067225
rs201055809	chr8:2024306	-1.30292	N	N	5	exonic	synonymous	MYOM2	ENSG00000036448
rs553033145	chr12:3180594	-1.30292	N	chr12:3020644	NA	intergenic	.	.	.
rs553033142	chr17:48179216	-1.30292	N	N	NA	intronic	.	PDK2	ENSG00000005882
rs570232113	chr8:11589389	-1.30292	N	chr8:11836514	NA	intronic	.	GATA4	ENSG00000136574
rs553033140	chr2:88380618	-1.30292	N	N	NA	intronic	.	SMYD1	ENSG00000115593
rs529946883	chr8:2024303	-1.30292	N	N	NA	exonic	synonymous	MYOM2	ENSG00000036448
rs535266630	chr3:156812143	-1.30292	N	N	NA	ncRNA_intronic	.	.	.
rs143425001	chr5:78676451	-1.30292	N	N	5	intronic	.	HOMER1	ENSG00000152413
rs532915804	chr3:69798319	-1.30292	N	N	NA	intronic	.	MITF	ENSG00000187098
rs545967544	chr15:63343221	-1.30292	N	chr15:63791228	NA	intronic	.	TPM1	ENSG00000140416
rs150471922	chr10:116473528	-1.30292	N	N	5	intergenic	.	.	.
rs547858461	chr8:11584654	-1.30292	N	chr8:11836514	NA	intronic	.	GATA4	ENSG00000136574
rs142074064	chr9:4740039	-1.30292	N	chr9:4746539	4	intronic	.	AK3	ENSG00000147853
rs568663551	chr1:174768928	-1.30292	N	N	NA	intronic	.	RABGAP1L	ENSG00000152061
rs184667903	chr2:88374570	-1.30292	N	N	2b	intronic	.	SMYD1	ENSG00000115593
rs189823174	chr1:216931039	-1.30292	N	N	7	intronic	.	ESRRG	ENSG00000196482
rs556386380	chr22:34152884	-1.30292	N	N	NA	intronic	.	LARGE	ENSG00000133424
rs574013125	chr3:42076812	-1.30292	N	N	NA	intergenic	.	.	.
rs76256731	chr15:71838340	-1.30292	N	N	5	intronic	.	THSD4	ENSG00000187720
rs475786	chr15:35091138	-1.30292	N	N	6	ncRNA_intronic	.	.	.
rs189653326	chr10:121446713	-1.30292	N	N	3a	intergenic	.	.	.
rs543363839	chr3:66495373	-1.30292	N	N	NA	intronic	.	LRIG1	ENSG00000144749
rs552546545	chr3:46905584	-1.30292	N	chr3:47184055	NA	upstream	.	.	.
rs563068853	chr2:33780466	-1.30292	N	N	NA	intronic	.	RASGRP3	ENSG00000152689
rs553935482	chr6:13576186	-1.30292	N	N	NA	intronic	.	SIRT5	ENSG00000124523
rs551981915	chr7:113143385	-1.30292	N	chr7:112782556	NA	intergenic	.	.	.
rs73615487	chr20:43201634	-1.30292	N	chr20:43042364	2b	intronic	.	PKIG	ENSG00000168734
rs537101547	chr12:581728	-1.30292	N	chr12:711662	NA	intronic	.	B4GALNT3	ENSG00000139044
rs541952783	chr5:156962716	-1.30292	N	chr5:156655015	NA	intronic	.	ADAM19	ENSG00000135074
rs565840726	chr10:33500567	-1.30292	N	N	NA	intronic	.	NRP1	ENSG00000099250
rs7976853	chr12:3340657	-1.30292	Y	chr12:3020644	5	intronic	.	TSPAN9	ENSG00000011105
rs548294913	chr15:25111050	-1.30292	N	N	NA	intronic	.	SNRPN	ENSG00000128739
rs547595110	chr4:65264082	-1.30292	N	N	NA	intronic	.	TECRL	ENSG00000205678
rs144179413	chr3:66549758	-1.30292	N	N	4	intronic	.	LRIG1	ENSG00000144749
rs536277664	chr3:37290291	-1.30292	N	N	NA	intronic	.	GOLGA4	ENSG00000144674
rs542348783	chr3:69136500	-1.30292	N	N	NA	intronic	.	ARL6IP5	ENSG00000144746
rs530895687	chr12:3313374	-1.30292	N	chr12:3020644	NA	intronic	.	TSPAN9	ENSG00000011105
rs534269499	chr2:159964727	-1.30292	N	chr2:160345024	NA	intronic	.	TANC1	ENSG00000115183
rs549274248	chr10:112581068	-1.30292	N	N	NA	exonic	synonymous	RBM20	ENSG00000203867
rs117633470	chr10:18758660	-1.30292	N	chr10:18266410	7	intronic	.	CACNB2	ENSG00000165995
rs551286950	chr5:43601028	-1.30292	N	chr5:43866596	NA	ncRNA_intronic	.	.	.
rs562382358	chr16:21169545	-1.30292	N	chr16:20915247	NA	intronic	.	DNAH3	ENSG00000158486
rs115908985	chr10:123954879	-1.30292	N	N	5	intronic	.	TACC2	ENSG00000138162
rs78436449	chr3:159576363	-1.30292	N	chr3:159637678	6	intronic	.	IQCJ-SCHIP1	ENSG00000250588
rs141015374	chr4:95385797	-1.30292	N	N	5	intronic	.	PDLIM5	ENSG00000163110
rs549627927	chr15:86051487	-1.30292	N	chr15:86294211	NA	intronic	.	AKAP13	ENSG00000170776
rs541083871	chr6:123937930	-1.30292	N	N	NA	intronic	.	TRDN	ENSG00000186439
rs182081964	chr3:123162660	-1.30292	N	chr3:123105721	5	intronic	.	ADCY5	ENSG00000173175
rs183762684	chr3:156819694	-1.30292	N	N	7	ncRNA_intronic	.	.	.
rs377515160	chr2:169416270	-1.30292	N	chr2:169707552	7	intronic	.	CERS6	ENSG00000172292
rs530589509	chr20:42777633	-1.30292	N	chr20:42660286	NA	intronic	.	JPH2	ENSG00000149596
rs542350962	chr17:950169	-1.30292	N	chr17:1373518	NA	intronic	.	ABR	ENSG00000159842
rs56692411	chr12:48524870	-1.30292	N	chr12:48272895	6	intronic	.	PFKM	ENSG00000152556
rs142171077	chr1:232689198	-1.30292	N	N	4	intergenic	.	.	.
rs189080648	chr12:616675	-1.30292	N	chr12:711662	4	intronic	.	B4GALNT3	ENSG00000139044
rs184851419	chr3:72988006	-1.30292	N	N	4	intronic	.	GXYLT2	ENSG00000172986
rs189080647	chr9:4680723	-1.30292	N	chr9:4746539	7	intronic	.	CDC37L1	ENSG00000106993
rs556645169	chr13:76005689	-1.30292	N	N	NA	intronic	.	TBC1D4	ENSG00000136111
rs531910744	chr1:85319947	-1.30292	N	N	NA	intronic	.	LPAR3	ENSG00000171517
rs573368639	chr15:64262895	-1.30292	N	chr15:64672002	NA	intronic	.	DAPK2	ENSG00000035664
rs528687263	chr17:76974220	-1.30292	N	N	NA	intronic	.	LGALS3BP	ENSG00000108679
rs146502392	chr6:139578105	-1.30292	N	N	5	intronic	.	TXLNB	ENSG00000164440
rs545154914	chr2:135166571	-1.30292	N	chr2:134991024	NA	intronic	.	MGAT5	ENSG00000152127
rs568054427	chr10:112579474	-1.30292	N	N	NA	intronic	.	RBM20	ENSG00000203867
rs547684004	chr19:39971671	-1.30292	N	chr19:39942569	NA	intronic	.	TIMM50	ENSG00000105197
rs146808456	chr14:32188397	-1.30292	N	N	7	intronic	.	NUBPL	ENSG00000151413
rs535959789	chr1:216959516	-1.30292	N	N	NA	intronic	.	ESRRG	ENSG00000196482
rs79092534	chr7:8271965	-1.30292	N	chr7:8024840	5	intronic	.	ICA1	ENSG00000003147
rs112022009	chr5:126364735	-1.30292	N	chr5:126091428	2b	intronic	.	2020-03-03	ENSG00000173926
rs369417046	chr4:186645370	-1.30292	N	N	5	intronic	.	SORBS2	ENSG00000154556
rs145573895	chr13:42355531	-1.30292	N	N	2b	intronic	.	VWA8	ENSG00000102763
rs567154088	chr2:237172884	-1.30292	N	N	NA	exonic	nonsynonymous	ASB18	ENSG00000182177
rs4704582	chr5:79015462	-1.30292	N	N	7	intronic	.	CMYA5	ENSG00000164309
rs572541433	chr6:105612792	-1.30292	N	N	NA	ncRNA_intronic	.	POPDC3	ENSG00000132429
rs4704580	chr5:79015428	-1.30292	N	N	7	intronic	.	CMYA5	ENSG00000164309
rs4704581	chr5:79015461	-1.30292	N	N	7	intronic	.	CMYA5	ENSG00000164309
rs57124143	chr10:112435813	-1.30292	N	chr10:111969919	4	intronic	.	RBM20	ENSG00000203867
rs568746584	chr3:192056309	-1.30292	N	N	NA	intronic	.	FGF12	ENSG00000114279
rs186431382	chr2:159939372	-1.30292	N	chr2:160345024	7	intronic	.	TANC1	ENSG00000115183
rs565946916	chr9:116330658	-1.30292	N	chr9:116085822	NA	intronic	.	RGS3	ENSG00000138835
rs576906967	chr14:105048262	-1.30292	N	chr14:105258892	NA	intronic	.	C14orf180	ENSG00000184601
rs112171108	chr12:120729554	-1.30292	N	chr12:121194862	2b	intergenic	.	.	.
rs562967747	chr1:113497550	-1.30292	N	N	NA	intronic	.	SLC16A1	ENSG00000155380
rs551564022	chr15:42213730	-1.30292	N	chr15:42266262	NA	ncRNA_exonic	.	EHD4	ENSG00000103966
rs149892732	chr9:2583214	-1.30292	N	chr9:2622278	7	ncRNA_intronic	.	.	.
rs564931116	chr3:42208322	-1.30292	N	N	NA	intronic	.	TRAK1	ENSG00000182606
rs550926334	chr10:121414966	-1.30292	N	N	NA	intronic	.	BAG3	ENSG00000151929
rs181333241	chr15:57939438	-1.30292	N	N	6	intronic	.	GCOM1	ENSG00000137878
rs560461174	chr22:46980561	-1.30292	N	chr22:46615376	NA	intergenic	.	.	.
rs560256578	chr17:7518323	-1.30292	N	chr17:7240391	NA	intronic	.	.	.
rs62327344	chr4:152609826	-1.30292	N	chr4:152342190	5	exonic	synonymous	PET112	ENSG00000059691
rs79252432	chr10:18756956	-1.30292	N	chr10:18266410	6	intronic	.	CACNB2	ENSG00000165995
rs142203878	chr4:89261145	-1.30292	N	N	7	intergenic	.	.	.
rs541329901	chr3:25470997	-1.30292	N	chr3:25381636	NA	intronic	.	RARB	ENSG00000077092
rs567490373	chr2:88414279	-1.30292	N	N	NA	intergenic	.	.	.
rs558381253	chr9:112905035	-1.30292	N	chr9:113338735	NA	intronic	.	AKAP2	ENSG00000241978
rs554854703	chr3:158288949	-1.30292	N	N	NA	upstream	.	.	.
rs183982641	chr3:194210379	-1.30292	N	chr3:194138782	2b	intergenic	.	.	.
rs557175697	chr17:1014445	-1.30292	N	chr17:1373518	NA	intronic	.	ABR	ENSG00000159842
rs116755228	chr20:631992	-1.30292	N	N	4	intronic	.	SRXN1	ENSG00000271303
rs527420027	chr4:140835453	-1.30292	N	N	NA	intronic	.	MAML3	ENSG00000196782
rs6798189	chr3:123095312	-1.30292	Y	chr3:123105721	5	intronic	.	ADCY5	ENSG00000173175
rs559962364	chr14:55251128	-1.30292	N	chr14:55744810	NA	exonic	synonymous	SAMD4A	ENSG00000020577
rs150313594	chr5:131548629	-1.30292	N	chr5:131705458	5	intronic	.	P4HA2	ENSG00000072682
rs78235911	chr2:169386168	-1.30292	N	chr2:169707552	5	intronic	.	CERS6	ENSG00000172292
rs567012474	chr3:194203500	-1.30292	N	chr3:194138782	NA	intergenic	.	.	.
rs118173864	chr5:43604408	-1.30292	N	chr5:43866596	4	intronic	.	NNT	ENSG00000112992
rs554801726	chr6:90120875	-1.30292	N	chr6:90396370	NA	intronic	.	RRAGD	ENSG00000025039
rs544967040	chr5:127808706	-1.30292	N	chr5:127487603	NA	intronic	.	FBN2	ENSG00000138829
rs144207825	chr5:140720272	-1.30292	N	chr5:140519166	5	exonic	synonymous	PCDHGA2	ENSG00000081853
rs569192782	chr7:16460819	-1.30292	N	N	NA	exonic	nonsynonymous	ISPD	ENSG00000214960
rs190858894	chr3:69906241	-1.30292	N	N	5	intronic	.	MITF	ENSG00000187098
rs190500680	chr10:33631019	-1.30292	N	N	6	intergenic	.	.	.
rs552503345	chr4:76999740	-1.30292	N	N	NA	intronic	.	ART3	ENSG00000156219
rs819419	chr1:236695512	-1.30292	N	N	4	intronic	.	LGALS8	ENSG00000116977
rs567905009	chr9:101755815	-1.30292	N	N	NA	intronic	.	COL15A1	ENSG00000204291
rs567864998	chr3:42077049	-1.30292	N	N	NA	intergenic	.	.	.
rs562543639	chr3:122513440	-1.30292	N	N	NA	upstream	.	.	.
rs540054522	chr4:141921441	-1.30292	N	N	NA	intronic	.	RNF150	ENSG00000170153
rs528523908	chr16:21127641	-1.30292	N	chr16:20915247	NA	intronic	.	DNAH3	ENSG00000158486
rs548407648	chr7:16698569	-1.30292	N	chr7:17015156	NA	intronic	.	BZW2	ENSG00000136261
rs558265944	chr8:11490287	-1.30292	N	chr8:11836514	NA	intergenic	.	.	.
rs533688111	chr7:43967569	-1.30292	N	N	NA	intronic	.	UBE2D4	ENSG00000078967
rs545754341	chr19:1383368	-1.30292	N	chr19:1132637	NA	upstream	.	.	.
rs114433063	chr4:47818852	-1.30292	N	N	5	intronic	.	CORIN	ENSG00000145244
rs545144952	chr12:565820	-1.30292	N	chr12:711662	NA	intergenic	.	.	.
rs9995753	chr4:186598099	-1.30292	N	N	7	intronic	.	SORBS2	ENSG00000154556
rs531706461	chr18:25644611	-1.30292	N	N	NA	intronic	.	CDH2	ENSG00000170558
rs181968948	chr5:41459951	-1.30292	N	N	7	intronic	.	PLCXD3	ENSG00000182836
rs138219143	chr3:122692293	-1.30292	N	chr3:123105721	7	intronic	.	SEMA5B	ENSG00000082684
rs564198747	chr13:34115790	-1.30292	N	N	NA	intronic	.	.	.
rs559199782	chr9:34990042	-1.30292	N	N	NA	intronic	.	DNAJB5	ENSG00000137094
rs116171898	chr19:2774918	-1.30292	N	chr19:3272088	5	intronic	.	SGTA	ENSG00000104969
rs552549669	chr5:156975200	-1.30292	N	chr5:156655015	NA	intronic	.	ADAM19	ENSG00000135074
rs80199377	chr17:66471119	-1.30292	N	chr17:65975385	5	intronic	.	.	.
rs542663669	chr1:232722988	-1.30292	N	N	NA	intergenic	.	.	.
rs138314900	chr8:125351752	-1.30292	N	N	6	intronic	.	TMEM65	ENSG00000164983
rs12337090	chr9:134141245	-1.30292	N	N	5	intronic	.	FAM78A	ENSG00000126882
rs180961286	chr9:13265560	-1.30292	N	chr9:13676533	6	intronic	.	MPDZ	ENSG00000107186
rs183798861	chr3:12837534	-1.30292	N	chr3:12619083	3a	upstream	.	.	.
rs555333471	chr12:2661175	-1.30292	N	chr12:3020644	NA	intronic	.	CACNA1C	ENSG00000151067
rs183486631	chr11:12001655	-1.30292	N	chr11:12133478	4	intronic	.	DKK3	ENSG00000050165
rs182949686	chr15:42228202	-1.30292	N	chr15:42266262	4	intronic	.	EHD4	ENSG00000103966
rs542772616	chr5:127860251	-1.30292	N	chr5:127487603	NA	intronic	.	FBN2	ENSG00000138829
rs182938194	chr13:76335488	-1.30292	N	N	4	intronic	.	LMO7	ENSG00000136153
rs565866867	chr5:145438307	-1.30292	N	N	NA	intronic	.	SH3RF2	ENSG00000156463
rs552805051	chr4:47740008	-1.30292	N	N	NA	intronic	.	CORIN	ENSG00000145244
rs565110468	chr18:56251493	-1.30292	N	chr18:56395588	NA	intronic	.	ALPK2	ENSG00000198796
rs565108366	chr2:40678558	-1.30292	N	N	NA	intronic	.	SLC8A1	ENSG00000183023
rs529180293	chr2:15731893	-1.30292	N	N	NA	UTR5	.	DDX1	ENSG00000079785
rs559556020	chr6:164572253	-1.30292	N	N	NA	intergenic	.	.	.
rs565108363	chr3:66498416	-1.30292	N	N	NA	intronic	.	LRIG1	ENSG00000144749
rs76138361	chr10:112567248	-1.30292	N	N	5	intronic	.	RBM20	ENSG00000203867
rs200944927	chr17:909120	-1.30292	N	chr17:1373518	4	UTR3	.	ABR	ENSG00000159842
rs540753445	chr1:26583299	-1.30292	N	chr1:26834960	NA	intronic	.	CEP85	ENSG00000130695
rs568443026	chr5:41526376	-1.30292	N	N	NA	intergenic	.	.	.
rs573549799	chr18:56208818	-1.30292	N	chr18:56395588	NA	intronic	.	ALPK2	ENSG00000198796
rs573467581	chr4:186488118	-1.30292	N	N	NA	intergenic	.	.	.
rs558103965	chr9:97788864	-1.30292	N	chr9:98243868	NA	intronic	.	C9orf3	ENSG00000148120
rs73119313	chr1:237310796	-1.30292	N	N	7	intronic	.	RYR2	ENSG00000198626
rs181156171	chr6:26223222	-1.30292	N	N	2b	intergenic	.	.	.
rs142531236	chr1:237309728	-1.30292	N	N	2b	intronic	.	RYR2	ENSG00000198626
rs540498518	chr20:42940162	-1.30292	N	chr20:42660286	NA	upstream	.	.	.
rs541229024	chr2:169380632	-1.30292	N	chr2:169707552	NA	intronic	.	CERS6	ENSG00000172292
rs547708908	chr10:105155290	-1.30292	N	N	NA	intronic	.	USMG5	ENSG00000173915
rs562818073	chr19:48282154	-1.30292	N	N	NA	intronic	.	SEPW1	ENSG00000178980
rs73119316	chr1:237312081	-1.30292	N	N	6	intronic	.	RYR2	ENSG00000198626
rs13410483	chr2:40600833	-1.30292	N	N	7	intronic	.	SLC8A1	ENSG00000183023
rs17057092	chr9:71347362	-1.30292	N	N	4	intronic	.	PIP5K1B	ENSG00000107242
rs117591590	chr8:98809212	-1.30292	N	N	7	intronic	.	LAPTM4B	ENSG00000104341
rs57333430	chr16:82802469	-1.30292	N	N	7	intronic	.	CDH13	ENSG00000140945
rs188237757	chr3:187006910	-1.30292	N	chr3:186629144	5	intronic	.	MASP1	ENSG00000127241
rs149641975	chr12:54053723	-1.30292	N	chr12:54387947	5	intergenic	.	.	.
rs369095587	chr2:207326411	-1.30292	N	N	7	intronic	.	ADAM23	ENSG00000114948
rs143695646	chr15:86160523	-1.30292	N	chr15:86294211	6	intronic	.	AKAP13	ENSG00000170776
rs550194204	chr13:30885874	-1.30292	N	chr13:31079184	NA	intergenic	.	.	.
rs559800664	chr1:214209792	-1.30292	N	chr1:213937382	NA	UTR3	.	PROX1	ENSG00000117707
rs559447446	chr9:71576344	-1.30292	N	N	NA	ncRNA_intronic	.	PIP5K1B	ENSG00000107242
rs573914378	chr11:19216552	-1.30292	N	chr11:19297340	NA	intronic	.	CSRP3	ENSG00000129170
rs559447442	chr20:42758944	-1.30292	N	chr20:42660286	NA	intronic	.	JPH2	ENSG00000149596
rs533895318	chr2:64081093	-1.30292	N	N	NA	intronic	.	UGP2	ENSG00000169764
rs114849839	chr15:92561721	-1.30292	N	N	5	intronic	.	SLCO3A1	ENSG00000176463
rs548705145	chr1:33336967	-1.30292	N	chr1:33830413	NA	intronic	.	FNDC5	ENSG00000160097
rs376007869	chr7:8299907	-1.30292	N	chr7:8024840	7	intronic	.	ICA1	ENSG00000003147
rs186877822	chr3:124771336	-1.30292	N	N	3a	intronic	.	HEG1	ENSG00000173706
rs553924136	chr7:44175260	-1.30292	N	N	NA	intergenic	.	.	.
rs117634121	chr12:112442652	-1.30292	N	chr12:112212874	7	intronic	.	TMEM116	ENSG00000198270
rs560346560	chr16:23153767	-1.30292	N	N	NA	intronic	.	USP31	ENSG00000103404
rs543332521	chr8:124643645	-1.30292	N	N	NA	intergenic	.	.	.
rs552756206	chr9:97630781	-1.30292	N	N	NA	intronic	.	C9orf3	ENSG00000148120
rs553957908	chr10:17658828	-1.30292	N	N	NA	intronic	.	PTPLA	ENSG00000165996
rs545231248	chr11:1975497	-1.30292	N	chr11:2320013	NA	intronic	.	MRPL23	ENSG00000214026
rs145168693	chr8:98813446	-1.30292	N	N	7	intronic	.	LAPTM4B	ENSG00000104341
rs8028286	chr15:25092865	-1.30292	N	N	5	intronic	.	SNRPN	ENSG00000128739
rs571483238	chr2:135165623	-1.30292	N	chr2:134991024	NA	intronic	.	MGAT5	ENSG00000152127
rs532950394	chr5:150602130	-1.30292	N	chr5:150567017	NA	intronic	.	CCDC69	ENSG00000198624
rs549284532	chr19:29374510	-1.30292	N	N	NA	intergenic	.	.	.
rs556349479	chr15:92463578	-1.30292	N	N	NA	intronic	.	SLCO3A1	ENSG00000176463
rs537094025	chr6:13485637	-1.30292	N	N	NA	intronic	.	GFOD1	ENSG00000145990
rs146664661	chr12:21922248	-1.30292	N	N	6	intronic	.	KCNJ8	ENSG00000121361
rs530497704	chr3:66547134	-1.30292	N	N	NA	intronic	.	LRIG1	ENSG00000144749
rs529534600	chr12:32981979	-1.30292	N	N	NA	intronic	.	PKP2	ENSG00000057294
rs542141262	chr12:672531	-1.30292	N	chr12:711662	NA	downstream	.	B4GALNT3	ENSG00000139044
rs553549183	chr12:119618710	-1.30292	N	N	NA	intronic	.	HSPB8	ENSG00000152137
rs12700337	chr7:21981938	-1.30292	N	N	5	intronic	.	CDCA7L	ENSG00000164649
rs116731569	chr6:13413016	-1.30292	N	N	2a	intronic	.	GFOD1	ENSG00000145990
rs140679327	chr20:36714939	-1.30292	N	chr20:36895860	6	intronic	.	RPRD1B	ENSG00000101413
rs188299795	chr4:23873670	-1.30292	N	N	7	intronic	.	PPARGC1A	ENSG00000109819
rs374803653	chr9:738077	-1.30292	N	chr9:288414	5	intronic	.	KANK1	ENSG00000107104
rs546868973	chr19:16528281	-1.30292	N	chr19:16548375	NA	intronic	.	EPS15L1	ENSG00000127527
rs181286652	chr12:120729701	-1.30292	N	chr12:121194862	4	intergenic	.	.	.
rs140158714	chr3:42743141	-1.30292	N	chr3:42896515	2b	intronic	.	HHATL	ENSG00000010282
rs370813675	chr4:186613092	-1.30292	N	N	7	intronic	.	SORBS2	ENSG00000154556
rs7748828	chr6:53517643	-1.30292	Y	N	4	intronic	.	KLHL31	ENSG00000124743
rs577903486	chr6:13132713	-1.30292	N	N	NA	intronic	.	.	.
rs185402183	chr1:216930427	-1.30292	N	N	6	intronic	.	ESRRG	ENSG00000196482
rs575286318	chr5:41528273	-1.30292	N	N	NA	intergenic	.	.	.
rs561851695	chr10:92695546	-1.30292	N	N	NA	intergenic	.	.	.
rs114674966	chr9:538445	-1.30292	N	chr9:288414	7	intronic	.	KANK1	ENSG00000107104
rs2300951	chr10:33504506	-1.30292	N	N	5	intronic	.	NRP1	ENSG00000099250
rs533679755	chr8:17480839	-1.30292	N	N	NA	intronic	.	PDGFRL	ENSG00000104213
rs546413382	chr2:106003739	-1.30292	N	chr2:106433909	NA	intronic	.	FHL2	ENSG00000115641
rs559105563	chr18:25704155	-1.30292	N	N	NA	intronic	.	CDH2	ENSG00000170558
rs138417503	chr14:34402924	-1.30292	N	N	4	intronic	.	EGLN3	ENSG00000129521
rs562236068	chr12:3241996	-1.30292	N	chr12:3020644	NA	intronic	.	TSPAN9	ENSG00000011105
rs76196612	chr3:187980772	-1.30292	N	chr3:188441161	2b	intronic	.	LPP	ENSG00000145012
rs549669210	chr10:69455113	-1.30292	N	chr10:69559409	NA	intronic	.	CTNNA3	ENSG00000183230
rs574770734	chr1:167905754	-1.30292	N	chr1:167600842	NA	intronic	.	MPC2	ENSG00000143158
rs368450932	chr14:32979742	-1.30292	N	N	7	intronic	.	AKAP6	ENSG00000151320
rs142294024	chr9:100279409	-1.30292	N	N	7	intronic	.	TMOD1	ENSG00000136842
rs143717674	chr3:188190674	-1.30292	N	chr3:188441161	7	intronic	.	LPP	ENSG00000145012
rs186899054	chr2:159900998	-1.30292	N	chr2:160345024	6	intronic	.	TANC1	ENSG00000115183
rs565136126	chr4:120056265	-1.30292	N	chr4:120264996	NA	upstream	.	.	.
rs76725595	chr1:216884672	-1.30292	N	N	7	intronic	.	ESRRG	ENSG00000196482
rs549315582	chr2:159966623	-1.30292	N	chr2:160345024	NA	intronic	.	TANC1	ENSG00000115183
rs181817642	chr2:40693637	-1.30292	N	N	4	intronic	.	SLC8A1	ENSG00000183023
rs114063769	chr2:26491498	-1.30292	N	N	3a	intronic	.	HADHB	ENSG00000138029
rs140712766	chr4:120065817	-1.30292	N	chr4:120264996	7	intronic	.	MYOZ2	ENSG00000172399
rs542654166	chr3:192350993	-1.30292	N	N	NA	intronic	.	FGF12	ENSG00000114279
rs576998657	chr5:139682603	-1.30292	N	N	NA	intronic	.	PFDN1	ENSG00000113068
rs184681138	chr18:3249233	-1.30292	N	N	4	intronic	.	MYL12A	ENSG00000101608
rs181138610	chr5:52405224	-1.30292	N	N	3a	UTR5	.	MOCS2	ENSG00000164172
rs139653945	chr7:123291604	-1.30292	N	N	6	intergenic	.	.	.
rs536950443	chr9:112500044	-1.30292	N	chr9:112722330	NA	intronic	.	PALM2	ENSG00000243444
rs76916777	chr5:140719824	-1.30292	N	chr5:140519166	5	exonic	nonsynonymous	PCDHGA2	ENSG00000081853
rs181299931	chr18:8611109	-1.30292	N	N	4	intronic	.	RAB12	ENSG00000206418
rs76419630	chr3:119385465	-1.30292	N	chr3:119736594	7	intergenic	.	.	.
rs574888843	chr7:151409448	-1.30292	N	N	NA	intronic	.	PRKAG2	ENSG00000106617
rs543892602	chr21:35286207	-1.30292	N	N	NA	intronic	.	ATP5O	ENSG00000241837
rs568572190	chr15:35092304	-1.30292	N	N	NA	ncRNA_intronic	.	.	.
rs554346319	chr1:116310183	-1.30292	N	N	NA	intronic	.	CASQ2	ENSG00000118729
rs549156577	chr18:12375703	-1.30292	N	chr18:12856908	NA	intronic	.	AFG3L2	ENSG00000141385
rs539324498	chr7:128377604	-1.30292	N	chr7:128576086	NA	intergenic	.	.	.
rs2780753	chr10:116467693	-1.30292	N	N	6	intergenic	.	.	.
rs576760730	chr14:33011088	-1.30292	N	N	NA	intronic	.	AKAP6	ENSG00000151320
rs552788126	chr15:86151540	-1.30292	N	chr15:86294211	NA	intronic	.	AKAP13	ENSG00000170776
rs2780754	chr10:116467690	-1.30292	N	N	6	intergenic	.	.	.
rs374780625	chr5:150016173	-1.30292	N	chr5:149875731	4	intronic	.	SYNPO	ENSG00000171992
rs551415921	chr10:18772868	-1.30292	N	N	NA	intronic	.	CACNB2	ENSG00000165995
rs527517507	chr3:50689017	-1.30292	N	chr3:50771624	NA	intergenic	.	.	.
rs543833785	chr11:8552366	-1.30292	N	chr11:8823493	NA	intronic	.	STK33	ENSG00000130413
rs535573337	chr2:101724468	-1.30292	N	chr2:101778319	NA	intronic	.	TBC1D8	ENSG00000204634
rs77390246	chr3:105555311	-1.30292	N	chr3:105934953	4	intronic	.	CBLB	ENSG00000114423
rs577632256	chr10:92672552	-1.30292	N	N	NA	UTR3	.	ANKRD1	ENSG00000148677
rs545116018	chr1:174173864	-1.30292	N	chr1:174222832	NA	intronic	.	RABGAP1L	ENSG00000152061
rs200788504	chr18:19780723	-1.30292	N	N	5	exonic	synonymous	GATA6	ENSG00000141448
rs560447027	chr2:105982029	-1.30292	N	chr2:106433909	NA	intronic	.	FHL2	ENSG00000115641
rs561727448	chr15:83472989	-1.30292	N	N	NA	intronic	.	FSD2	ENSG00000186628
rs550591438	chr10:93389163	-1.30292	N	chr10:93650603	NA	UTR3	.	PPP1R3C	ENSG00000119938
rs142489602	chr20:42780724	-1.30292	N	chr20:42660286	5	intronic	.	JPH2	ENSG00000149596
rs72829930	chr2:103416155	-1.30292	N	chr2:103394709	6	intronic	.	TMEM182	ENSG00000170417
rs556559122	chr10:134331210	-1.30292	N	N	NA	intergenic	.	.	.
rs536312237	chr10:89924937	-1.30292	N	chr10:89681458	NA	intergenic	.	.	.
rs571409973	chr5:91635287	-1.30292	N	N	NA	intergenic	.	.	.
rs150672089	chr1:26386750	-1.30292	N	chr1:26834960	5	intronic	.	TRIM63	ENSG00000158022
rs189932426	chr3:138091126	-1.30292	N	N	3a	intronic	.	MRAS	ENSG00000158186
rs551138112	chr6:56240065	-1.30292	N	N	NA	intergenic	.	.	.
rs572816177	chr14:55201350	-1.30292	N	N	NA	intronic	.	SAMD4A	ENSG00000020577
rs187516591	chr4:186059978	-1.30292	N	N	6	intergenic	.	.	.
rs7087598	chr10:18468505	-1.30292	N	chr10:18266410	7	intronic	.	CACNB2	ENSG00000165995
rs188357076	chr10:88488380	-1.30292	N	N	5	intronic	.	LDB3	ENSG00000122367
rs191477317	chr18:56160052	-1.30292	N	chr18:56395588	5	intronic	.	ALPK2	ENSG00000198796
rs7852018	chr9:27152362	-1.30292	N	N	2b	intronic	.	TEK	ENSG00000120156
rs564710492	chr10:51575275	-1.30292	N	N	NA	intronic	.	NCOA4	ENSG00000138293
rs186342034	chr4:95377333	-1.30292	N	N	7	intronic	.	PDLIM5	ENSG00000163110
rs148133892	chr15:42211288	-1.30292	N	chr15:42266262	4	intronic	.	EHD4	ENSG00000103966
rs565353693	chr3:123161165	-1.30292	N	chr3:123105721	NA	intronic	.	ADCY5	ENSG00000173175
rs188432831	chr10:105668783	-1.30292	N	N	4	intronic	.	OBFC1	ENSG00000107960
rs187796587	chr15:57974166	-1.30292	N	N	7	intronic	.	GCOM1	ENSG00000137878
rs73246244	chr14:34407795	-1.30292	N	N	4	intronic	.	EGLN3	ENSG00000129521
rs116889188	chr18:68003448	-1.30292	N	chr18:67519204	2b	ncRNA_intronic	.	.	.
rs147412868	chr14:55148116	-1.30292	N	N	6	intronic	.	SAMD4A	ENSG00000020577
rs2304435	chr2:238768160	-1.30292	N	chr2:238873673	4	upstream	.	.	.
rs2304436	chr2:238768324	-1.30292	N	chr2:238873673	4	exonic	synonymous	RAMP1	ENSG00000132329
rs2304437	chr2:238768366	-1.30292	N	chr2:238873673	4	exonic	synonymous	RAMP1	ENSG00000132329
rs11210457	chr1:74877768	-1.30292	N	N	6	intronic	.	TNNI3K	ENSG00000116783
rs7867295	chr9:692847	-1.30292	N	chr9:288414	5	intronic	.	KANK1	ENSG00000107104
rs531025153	chr15:85946793	-1.30292	N	chr15:86294211	NA	intronic	.	AKAP13	ENSG00000170776
rs551607161	chr10:123908436	-1.30292	N	N	NA	intronic	.	TACC2	ENSG00000138162
rs550025691	chr12:93770657	-1.30292	N	chr12:94144175	NA	ncRNA_intronic	.	.	.
rs2304438	chr2:238768504	-1.30292	N	chr2:238873673	2b	intronic	.	RAMP1	ENSG00000132329
rs2304439	chr12:94070990	-1.30292	N	chr12:94536803	4	upstream	.	.	.
rs532613602	chr6:164528993	-1.30292	N	N	NA	intergenic	.	.	.
rs141284999	chr12:56110270	-1.30292	N	chr12:56375137	4	ncRNA_intronic	.	BLOC1S1	ENSG00000135441
rs140272755	chr5:194849	-1.30292	N	N	5	exonic	nonsynonymous	LRRC14B	ENSG00000185028
rs573056612	chr13:34188359	-1.30292	N	N	NA	intronic	.	.	.
rs552142196	chr12:3341039	-1.30292	N	chr12:3020644	NA	intronic	.	TSPAN9	ENSG00000011105
rs147319548	chr12:21809030	-1.30292	N	N	4	intronic	.	LDHB	ENSG00000111716
rs112068945	chr13:32684580	-1.30292	N	N	7	intronic	.	FRY	ENSG00000073910
rs184284442	chr9:38026077	-1.30292	N	chr9:38196117	4	intronic	.	SHB	ENSG00000107338
rs59762747	chr16:19078902	-1.30292	N	chr16:19278625	4	ncRNA_exonic;splicing	.	.	.
rs190537028	chr1:100116176	-1.30292	N	N	5	intronic	.	PALMD	ENSG00000099260
rs541164600	chr14:69784627	-1.30292	N	chr14:69840902	NA	intronic	.	GALNT16	ENSG00000100626
rs577728336	chr2:192708146	-1.30292	N	chr2:192522423	NA	intronic	.	SDPR	ENSG00000168497
rs534705241	chr17:36897690	-1.30292	N	chr17:37298789	NA	intronic	.	PCGF2	ENSG00000056661
rs115947832	chr9:567586	-1.30292	N	chr9:288414	3a	intronic	.	KANK1	ENSG00000107104
rs144115274	chr1:62534087	-1.30292	N	N	5	intronic	.	INADL	ENSG00000132849
rs73303606	chr12:32973932	-1.30292	N	N	5	intronic	.	PKP2	ENSG00000057294
rs115761738	chr18:32661177	-1.30292	N	N	6	intronic	.	MAPRE2	ENSG00000166974
rs549346881	chr13:50657664	-1.30292	N	chr13:50830002	NA	ncRNA_intronic	.	.	.
rs528597857	chr20:30193155	-1.30292	N	chr20:30401407	NA	UTR5	.	ID1	ENSG00000125968
rs552211667	chr4:141907391	-1.30292	N	N	NA	intronic	.	RNF150	ENSG00000170153
rs139563148	chr19:16546429	-1.30292	N	chr19:16548375	2b	intronic	.	EPS15L1	ENSG00000127527
rs185615297	chr12:60009382	-1.30292	N	N	5	intronic	.	SLC16A7	ENSG00000118596
rs116045036	chr2:207326779	-1.30292	N	N	5	intronic	.	ADAM23	ENSG00000114948
rs534040397	chr4:120060544	-1.30292	N	chr4:120264996	NA	intronic	.	MYOZ2	ENSG00000172399
rs73015568	chr4:186638177	-1.30292	N	N	6	intronic	.	SORBS2	ENSG00000154556
rs73015564	chr4:186638020	-1.30292	N	N	5	intronic	.	SORBS2	ENSG00000154556
rs73015565	chr4:186638083	-1.30292	N	N	5	intronic	.	SORBS2	ENSG00000154556
rs73015566	chr4:186638174	-1.30292	N	N	7	intronic	.	SORBS2	ENSG00000154556
rs563418547	chr9:101837947	-1.30292	N	N	NA	intergenic	.	.	.
