## Supplementary material for "TSABL: Trait Specific Annotation Based Locus Predictor": Table S6 (part 39 of 67)

### Sheet: ECG (continued)
rsid	hg19_chr:pos	score	used_in_model	500kb_window_lead	regulomedb	annt1	annt2	overlapping_gene_name	ENSG
rs575536753	chr3:39231254	-1.30292	N	chr3:39307162	NA	intronic	.	XIRP1	ENSG00000168334
rs555094185	chr9:71577536	-1.30292	N	N	NA	ncRNA_intronic	.	PIP5K1B	ENSG00000107242
rs11576174	chr1:173445678	-1.30292	N	chr1:173231898	2b	ncRNA_intronic	.	.	.
rs574207946	chr3:25598901	-1.30292	N	chr3:25381636	NA	intronic	.	RARB	ENSG00000077092
rs180875989	chr10:121060649	-1.30292	N	N	7	intronic	.	GRK5	ENSG00000198873
rs185547386	chr3:25471992	-1.30292	N	chr3:25381636	4	intronic	.	RARB	ENSG00000077092
rs4971009	chr1:151116496	-1.30292	N	N	5	intronic	.	SEMA6C	ENSG00000143434
rs539475992	chr3:140660578	-1.30292	N	chr3:140926791	NA	upstream	.	.	.
rs189548119	chr10:69428819	-1.30292	N	chr10:69559409	7	intronic	.	CTNNA3	ENSG00000183230
rs4971004	chr1:151104078	-1.30292	N	N	4	downstream	.	.	.
rs558782928	chr20:42808979	-1.30292	N	chr20:42660286	NA	intronic	.	JPH2	ENSG00000149596
rs144448033	chr10:18767373	-1.30292	N	N	5	intronic	.	CACNB2	ENSG00000165995
rs4971003	chr1:151104055	-1.30292	N	N	4	downstream	.	.	.
rs4971002	chr1:151103790	-1.30292	N	N	2b	downstream	.	.	.
rs150018600	chr3:123150619	-1.30292	N	chr3:123105721	4	intronic	.	ADCY5	ENSG00000173175
rs560388126	chr14:78293205	-1.30292	N	chr14:77939965	NA	intronic	.	ADCK1	ENSG00000063761
rs576995945	chr16:66960381	-1.30292	N	chr16:67377216	NA	upstream	.	.	.
rs114435844	chr9:13276730	-1.30292	N	chr9:13676533	5	intronic	.	MPDZ	ENSG00000107186
rs186365587	chr3:138102013	-1.30292	N	N	7	intronic	.	MRAS	ENSG00000158186
rs58364522	chr11:8553221	-1.30292	N	chr11:8823493	4	intronic	.	STK33	ENSG00000130413
rs555401112	chr4:3472647	-1.30292	N	chr4:3148276	NA	intronic	.	DOK7	ENSG00000175920
rs140343683	chr15:44069156	-1.30292	N	chr15:44027885	2b	UTR5	.	ELL3	ENSG00000128886
rs112846135	chr12:3327449	-1.30292	N	chr12:3020644	3a	intronic	.	TSPAN9	ENSG00000011105
rs186013851	chr7:75935119	-1.30292	N	chr7:75460571	4	intergenic	.	.	.
rs114631989	chr15:92325961	-1.30292	N	N	5	intergenic	.	.	.
rs140367957	chr1:198130661	-1.30292	N	chr1:197814823	4	intronic	.	NEK7	ENSG00000151414
rs565153622	chr10:33620025	-1.30292	N	N	NA	intronic	.	NRP1	ENSG00000099250
rs572192855	chr11:47541220	-1.30292	N	chr11:47454152	NA	intronic	.	CELF1	ENSG00000149187
rs7968680	chr12:2500203	-1.30292	N	N	4	intronic	.	CACNA1C	ENSG00000151067
rs540827268	chr6:16238582	-1.30292	N	N	NA	upstream	.	.	.
rs572939845	chr6:13014963	-1.30292	N	N	NA	intronic	.	.	.
rs372600225	chr4:141903720	-1.30292	N	N	7	intronic	.	RNF150	ENSG00000170153
rs578236872	chr3:124761468	-1.30292	N	N	NA	intronic	.	HEG1	ENSG00000173706
rs530878970	chr5:115695007	-1.30292	N	N	NA	intergenic	.	.	.
rs527606313	chr2:197401332	-1.30292	N	chr2:196974333	NA	intronic	.	HECW2	ENSG00000138411
rs576254945	chr10:101189965	-1.30292	N	chr10:101282200	NA	intronic	.	GOT1	ENSG00000120053
rs527884751	chr10:93353326	-1.30292	N	chr10:93650603	NA	ncRNA_intronic	.	.	.
rs143817921	chr10:88484668	-1.30292	N	N	6	intronic	.	LDB3	ENSG00000122367
rs535977338	chr10:23728732	-1.30292	N	N	NA	exonic	nonsynonymous	OTUD1	ENSG00000165312
rs546970710	chr8:9912338	-1.30292	N	N	NA	intronic	.	MSRA	ENSG00000175806
rs58577337	chr3:192425511	-1.30292	N	N	7	intronic	.	FGF12	ENSG00000114279
rs577901226	chr10:123912749	-1.30292	N	N	NA	intronic	.	TACC2	ENSG00000138162
rs558837565	chr4:122319149	-1.30292	N	N	NA	intergenic	.	.	.
rs563462960	chr7:157149552	-1.30292	N	N	NA	intronic	.	DNAJB6	ENSG00000105993
rs188841300	chr12:114842413	-1.30292	N	N	4	intronic	.	TBX5	ENSG00000089225
rs146998288	chr3:69948382	-1.30292	N	N	7	intronic	.	MITF	ENSG00000187098
rs540336901	chr20:55971762	-1.30292	N	N	NA	intronic	.	RBM38	ENSG00000132819
rs140183429	chr11:47573356	-1.30292	N	chr11:47454152	5	intronic	.	CELF1	ENSG00000149187
rs186511867	chr2:160070372	-1.30292	N	chr2:160345024	6	intronic	.	TANC1	ENSG00000115183
rs540245633	chr6:16244142	-1.30292	N	N	NA	intronic	.	GMPR	ENSG00000137198
rs563406304	chr5:133328699	-1.30292	N	chr5:133619966	NA	exonic	nonsynonymous	VDAC1	ENSG00000213585
rs554833879	chr16:83936231	-1.30292	N	N	NA	intronic	.	MLYCD	ENSG00000103150
rs537438642	chr10:115420552	-1.30292	N	chr10:115719472	NA	intronic	.	NRAP	ENSG00000197893
rs150866719	chr13:22243951	-1.30292	N	N	2b	intergenic	.	.	.
rs563958532	chr14:32971147	-1.30292	N	N	NA	intronic	.	AKAP6	ENSG00000151320
rs573826152	chr15:65373038	-1.30292	N	chr15:65742390	NA	downstream	.	.	.
rs534570760	chr9:588794	-1.30292	N	chr9:288414	NA	intronic	.	KANK1	ENSG00000107104
rs566331385	chr9:115144410	-1.30292	N	chr9:114657707	NA	intronic	.	HSDL2	ENSG00000119471
rs373423748	chr10:123952764	-1.30292	N	N	5	intronic	.	TACC2	ENSG00000138162
rs368255427	chr10:18738251	-1.30292	N	chr10:18266410	6	intronic	.	CACNB2	ENSG00000165995
rs564992448	chr20:33576168	-1.30292	N	N	NA	intronic	.	MYH7B	ENSG00000078814
rs532763443	chr10:89563263	-1.30292	N	chr10:89681458	NA	intronic	.	ATAD1	ENSG00000138138
rs148798405	chr3:159554231	-1.30292	N	chr3:159637678	6	intronic	.	IQCJ-SCHIP1	ENSG00000250588
rs556324759	chr4:84459003	-1.30292	N	chr4:84159219	NA	intronic	.	AGPAT9	ENSG00000138678
rs115938106	chr3:105382539	-1.30292	N	N	5	intronic	.	CBLB	ENSG00000114423
rs530595817	chr1:161165688	-1.30292	N	chr1:161620089	NA	intronic	.	ADAMTS4	ENSG00000158859
rs537719191	chr10:5931693	-1.30292	N	chr10:6101129	NA	UTR5	.	FBXO18	ENSG00000134452
rs565952453	chr12:56690766	-1.30292	N	chr12:56375137	NA	intronic	.	CS	ENSG00000062485
rs113401970	chr15:85882947	-1.30292	N	chr15:86294211	7	intergenic	.	.	.
rs12454451	chr18:34092327	-1.30292	N	N	4	intronic	.	FHOD3	ENSG00000134775
rs376252504	chr2:220286305	-1.30292	N	chr2:220049128	5	intronic	.	DES	ENSG00000175084
rs115476700	chr10:78193981	-1.30292	N	N	6	intronic	.	C10orf11	ENSG00000148655
rs74407384	chr10:112475341	-1.30292	N	N	5	intronic	.	RBM20	ENSG00000203867
rs115964654	chr22:46545225	-1.30292	N	chr22:46615376	4	intergenic	.	.	.
rs374841863	chr22:26151965	-1.30292	N	N	7	intronic	.	MYO18B	ENSG00000133454
rs529814389	chr18:56245325	-1.30292	N	chr18:56395588	NA	intronic	.	ALPK2	ENSG00000198796
rs559179710	chr8:11591507	-1.30292	N	chr8:11836514	NA	intronic	.	GATA4	ENSG00000136574
rs560569656	chr4:47827207	-1.30292	N	N	NA	intronic	.	CORIN	ENSG00000145244
rs576104968	chr2:220502144	-1.30292	N	chr2:220049128	NA	intronic	.	SLC4A3	ENSG00000114923
rs12361888	chr11:34368214	-1.30292	N	chr11:33903609	4	intronic	.	ABTB2	ENSG00000166016
rs558662636	chr12:71004929	-1.30292	N	chr12:70612235	NA	intronic	.	PTPRB	ENSG00000127329
rs190446965	chr3:40356559	-1.30292	N	N	6	intergenic	.	.	.
rs145018247	chr5:128431381	-1.30292	N	chr5:128876340	4	intronic	.	ISOC1	ENSG00000066583
rs72912510	chr6:90118764	-1.30292	Y	chr6:90396370	5	intronic	.	RRAGD	ENSG00000025039
rs553780857	chr1:117113191	-1.30292	N	chr1:117544331	NA	intronic	.	CD58	ENSG00000116815
rs531804037	chr3:188060970	-1.30292	N	chr3:188441161	NA	intronic	.	LPP	ENSG00000145012
rs201990497	chr17:74722514	-1.30292	N	chr17:74710128	4	exonic	nonsynonymous	JMJD6	ENSG00000070495
rs549709856	chr3:119386995	-1.30292	N	chr3:119736594	NA	intergenic	.	.	.
rs192988097	chr16:83946862	-1.30292	N	N	3a	intronic	.	MLYCD	ENSG00000103150
rs535544307	chr12:110733363	-1.30292	N	chr12:111133088	NA	intronic	.	ATP2A2	ENSG00000174437
rs545632224	chr3:67048972	-1.30292	N	N	NA	intronic	.	KBTBD8	ENSG00000163376
rs1417766	chr1:226489641	-1.30292	Y	chr1:226914734	6	intronic	.	LIN9	ENSG00000183814
rs7861433	chr9:134158351	-1.30292	N	N	4	intergenic	.	.	.
rs7861432	chr9:134158348	-1.30292	N	N	4	intergenic	.	.	.
rs557923148	chr8:28487271	-1.30292	N	N	NA	intergenic	.	.	.
rs140485941	chr9:2569579	-1.30292	N	chr9:2622278	6	ncRNA_intronic	.	.	.
rs142888021	chr7:107110766	-1.30292	N	N	3a	UTR5	.	COG5	ENSG00000164597
rs184592087	chr15:73680940	-1.30292	N	N	2b	intergenic	.	.	.
rs587744165	chr1:145382771	-1.30292	N	N	NA	intronic	.	.	.
rs370003496	chr9:97790063	-1.30292	N	chr9:98243868	7	intronic	.	C9orf3	ENSG00000148120
rs145139326	chr6:17285204	-1.30292	N	N	7	intronic	.	RBM24	ENSG00000112183
rs563133563	chr12:3384801	-1.30292	N	chr12:3020644	NA	intronic	.	TSPAN9	ENSG00000011105
rs578173825	chr19:5894378	-1.30292	N	chr19:5889645	NA	intronic	.	NDUFA11	ENSG00000174886
rs527277445	chr2:33706896	-1.30292	N	N	NA	intronic	.	RASGRP3	ENSG00000152689
rs565257231	chr15:65039329	-1.30292	N	chr15:64672002	NA	intronic	.	RBPMS2	ENSG00000166831
rs538169759	chr10:18601807	-1.30292	N	chr10:18266410	NA	intronic	.	CACNB2	ENSG00000165995
rs181112527	chr3:124743199	-1.30292	N	N	2c	intronic	.	HEG1	ENSG00000173706
rs533034031	chr10:3955838	-1.30292	N	N	NA	intergenic	.	.	.
rs182772927	chr3:160820827	-1.30292	N	N	5	intronic	.	B3GALNT1	ENSG00000169255
rs147099100	chr5:41464041	-1.30292	N	N	6	intronic	.	PLCXD3	ENSG00000182836
rs548757022	chr8:142421656	-1.30292	N	chr8:142329460	NA	intergenic	.	PTP4A3	ENSG00000184489
rs568532637	chr12:93565484	-1.30292	N	N	NA	ncRNA_intronic	.	.	.
rs77436465	chr12:56862044	-1.30292	N	chr12:56375137	4	upstream	.	.	.
rs191198347	chr19:57988065	-1.30292	N	N	7	intronic	.	ZNF772	ENSG00000197128
rs540038742	chr10:62044560	-1.30292	N	N	NA	intronic	.	ANK3	ENSG00000151150
rs528123339	chr7:35280371	-1.30292	N	N	NA	intronic	.	TBX20	ENSG00000164532
rs527534518	chr10:92679563	-1.30292	N	N	NA	intronic	.	ANKRD1	ENSG00000148677
rs548171290	chr1:214160930	-1.30292	N	chr1:213937382	NA	upstream	.	.	.
rs145208407	chr9:93983123	-1.30292	N	chr9:93926650	5	exonic	synonymous	AUH	ENSG00000148090
rs553991961	chr7:90289582	-1.30292	N	N	NA	intronic	.	CDK14	ENSG00000058091
rs574333455	chr1:184858999	-1.30292	N	chr1:185067805	NA	intronic	.	FAM129A	ENSG00000135842
rs556664453	chr9:13704730	-1.30292	N	chr9:13676533	NA	intergenic	.	.	.
rs187533909	chr14:55040825	-1.30292	N	N	5	intronic	.	SAMD4A	ENSG00000020577
rs117470145	chr8:11577769	-1.30292	N	chr8:11836514	3a	intronic	.	GATA4	ENSG00000136574
rs112554291	chr12:22036193	-1.30292	N	N	4	intronic	.	ABCC9	ENSG00000069431
rs557729590	chr2:40723580	-1.30292	N	N	NA	intronic	.	SLC8A1	ENSG00000183023
rs1498583	chr15:35998328	-1.30292	N	N	2b	ncRNA_intronic	.	.	.
rs530171168	chr13:75975111	-1.30292	N	N	NA	intronic	.	TBC1D4	ENSG00000136111
rs558431479	chr2:106022542	-1.30292	N	chr2:106433909	NA	intronic	.	FHL2	ENSG00000115641
rs192696183	chr7:35267208	-1.30292	N	N	5	intronic	.	TBX20	ENSG00000164532
rs575322987	chr3:69936508	-1.30292	N	N	NA	intronic	.	MITF	ENSG00000187098
rs535569324	chr11:12029786	-1.30292	N	chr11:12133478	NA	intronic	.	DKK3	ENSG00000050165
rs533196437	chr6:46019704	-1.30292	N	chr6:45569863	NA	intronic	.	CLIC5	ENSG00000112782
rs117839402	chr5:41360943	-1.30292	N	N	6	intronic	.	PLCXD3	ENSG00000182836
rs112864969	chr12:39790490	-1.30292	N	N	5	intronic	.	KIF21A	ENSG00000139116
rs562130250	chr6:41020847	-1.30292	N	chr6:41054262	NA	upstream	.	.	.
rs542014145	chr2:101737728	-1.30292	N	chr2:101778319	NA	intronic	.	TBC1D8	ENSG00000204634
rs537490716	chr12:110743835	-1.30292	N	chr12:111133088	NA	intronic	.	ATP2A2	ENSG00000174437
rs151114044	chr8:11598903	-1.30292	N	chr8:11836514	3a	intronic	.	GATA4	ENSG00000136574
rs183594273	chr9:696962	-1.30292	N	chr9:288414	2b	intronic	.	KANK1	ENSG00000107104
rs148542565	chr19:56122328	-1.30292	N	N	5	intergenic	.	ZNF865	ENSG00000261221
rs547642673	chr15:86167866	-1.30292	N	chr15:86294211	NA	intronic	.	AKAP13	ENSG00000170776
rs6869412	chr5:66340257	-1.30292	N	N	5	intronic	.	MAST4	ENSG00000069020
rs139630100	chr3:120316817	-1.30292	N	N	5	intronic	.	NDUFB4	ENSG00000065518
rs6490453	chr13:30881573	-1.30292	N	chr13:31079184	2b	UTR5	.	KATNAL1	ENSG00000102781
rs79499159	chr9:86151371	-1.30292	N	chr9:86583076	4	intronic	.	FRMD3	ENSG00000172159
rs11595595	chr10:123930538	-1.30292	N	N	4	intronic	.	TACC2	ENSG00000138162
rs564574296	chr10:72141831	-1.30292	N	N	NA	intronic	.	LRRC20	ENSG00000172731
rs534874924	chr17:3572063	-1.30292	N	chr17:3828702	NA	ncRNA_intronic	.	.	.
rs554083451	chr1:2457044	-1.30292	N	chr1:2487663	NA	intronic	.	PANK4	ENSG00000157881
rs537764103	chr2:55496669	-1.30292	N	chr2:55013646	NA	upstream	.	.	.
rs562115500	chr12:70005676	-1.30292	N	chr12:69744014	NA	upstream	.	.	.
rs543887393	chr1:24423681	-1.30292	N	chr1:24199363	NA	intronic	.	MYOM3	ENSG00000142661
rs45441802	chr20:36787466	-1.30292	N	chr20:36895860	4	intronic	.	TGM2	ENSG00000198959
rs550799459	chr8:124652384	-1.30292	N	N	NA	intergenic	.	.	.
rs75040229	chr2:103419872	-1.30292	N	chr2:103394709	4	intronic	.	TMEM182	ENSG00000170417
rs201789902	chr12:114839584	-1.30292	N	N	2b	intronic	.	TBX5	ENSG00000089225
rs192443910	chr14:23907722	-1.30292	N	chr14:23755598	4	intergenic	.	.	.
rs531207561	chr15:86252132	-1.30292	N	chr15:86294211	NA	intronic	.	AKAP13	ENSG00000170776
rs186334693	chr8:142431438	-1.30292	N	chr8:142329460	5	upstream	.	PTP4A3	ENSG00000184489
rs539901718	chr10:97045119	-1.30292	N	N	NA	intronic	.	PDLIM1	ENSG00000107438
rs144488252	chr6:145693633	-1.30292	N	N	6	intergenic	.	.	.
rs557415155	chr9:4744006	-1.30292	N	chr9:4746539	NA	intergenic	.	.	.
rs80173192	chr7:101591393	-1.30292	N	chr7:101880795	4	intronic	.	CUX1	ENSG00000257923
rs568285812	chr11:102962791	-1.30292	N	N	NA	UTR5	.	DCUN1D5	ENSG00000137692
rs192139036	chr13:29105628	-1.30292	N	chr13:28641571	2b	intergenic	.	.	.
rs529512331	chr15:85984142	-1.30292	N	chr15:86294211	NA	intronic	.	AKAP13	ENSG00000170776
rs561511597	chr11:2326596	-1.30292	N	chr11:2320013	NA	intronic	.	TSPAN32	ENSG00000064201
rs562829246	chr7:80268173	-1.30292	N	N	NA	intronic	.	CD36	ENSG00000135218
rs543553520	chr3:167751496	-1.30292	N	N	NA	intronic	.	GOLIM4	ENSG00000173905
rs540538943	chr8:11598266	-1.30292	N	chr8:11836514	NA	intronic	.	GATA4	ENSG00000136574
rs565922408	chr1:214203032	-1.30292	N	chr1:213937382	NA	intronic	.	PROX1	ENSG00000117707
rs186594905	chr8:8994054	-1.30292	N	N	4	UTR3	.	PPP1R3B	ENSG00000173281
rs575218630	chr11:113726411	-1.30292	N	chr11:113984489	NA	intronic	.	USP28	ENSG00000048028
rs537006093	chr10:76971548	-1.30292	N	chr10:76491047	NA	intronic	.	VDAC2	ENSG00000165637
rs530845944	chr5:172657080	-1.30292	N	chr5:173075213	NA	intergenic	.	.	.
rs187618113	chr6:13428317	-1.30292	N	N	4	intronic	.	GFOD1	ENSG00000145990
rs71638444	chr1:232759507	-1.30292	N	N	7	intergenic	.	.	.
rs545934465	chr14:34553261	-1.30292	N	N	NA	intergenic	.	.	.
rs71638442	chr1:232735640	-1.30292	N	N	5	intergenic	.	.	.
rs75192899	chr1:236906624	-1.30292	N	N	5	intronic	.	ACTN2	ENSG00000077522
rs374567509	chr10:123909639	-1.30292	N	N	5	intronic	.	TACC2	ENSG00000138162
rs542837877	chr5:78676803	-1.30292	N	N	NA	intronic	.	HOMER1	ENSG00000152413
rs2139309	chr2:134912243	-1.30292	N	chr2:134991024	4	intergenic	.	.	.
rs6727129	chr2:197195644	-1.30292	N	chr2:196974333	6	intronic	.	HECW2	ENSG00000138411
rs2139305	chr2:134932726	-1.30292	N	chr2:134991024	7	intergenic	.	.	.
rs2139306	chr2:134932714	-1.30292	N	chr2:134991024	7	intergenic	.	.	.
rs2139307	chr2:134932707	-1.30292	N	chr2:134991024	7	intergenic	.	.	.
rs142154542	chr3:194198887	-1.30292	N	chr3:194138782	6	intergenic	.	.	.
rs550786772	chr15:88944184	-1.30292	N	N	NA	intergenic	.	.	.
rs556390109	chr2:11623714	-1.30292	N	N	NA	intergenic	.	.	.
rs12442376	chr15:78559767	-1.30292	N	N	5	intronic	.	DNAJA4	ENSG00000140403
rs567137505	chr9:38017031	-1.30292	N	chr9:38196117	NA	intronic	.	SHB	ENSG00000107338
rs543723150	chr10:18766792	-1.30292	N	N	NA	intronic	.	CACNB2	ENSG00000165995
rs112213171	chr5:115421327	-1.30292	N	N	2b	intronic	.	COMMD10	ENSG00000145781
rs368523652	chr12:32971422	-1.30292	N	N	6	intronic	.	PKP2	ENSG00000057294
rs556390106	chr6:17298258	-1.30292	N	N	NA	intergenic	.	.	.
rs139210007	chr14:35184855	-1.30292	N	chr14:35585629	4	upstream	.	.	.
rs538221871	chr18:56207615	-1.30292	N	chr18:56395588	NA	intronic	.	ALPK2	ENSG00000198796
rs186013080	chr9:13916601	-1.30292	N	chr9:13676533	7	intergenic	.	.	.
rs188797105	chr6:5762604	-1.30292	N	N	7	intronic	.	FARS2	ENSG00000145982
rs567673173	chr15:92471061	-1.30292	N	N	NA	intronic	.	SLCO3A1	ENSG00000176463
rs538437154	chr5:175108823	-1.30292	N	N	NA	UTR5	.	HRH2	ENSG00000113749
rs75633856	chr7:107535230	-1.30292	N	N	6	intronic	.	DLD	ENSG00000091140
rs193262062	chr18:12288171	-1.30292	N	N	2b	intergenic	.	.	.
rs557408651	chr2:134887526	-1.30292	N	chr2:134991024	NA	intergenic	.	.	.
rs144777364	chr12:110736658	-1.30292	N	chr12:111133088	6	intronic	.	ATP2A2	ENSG00000174437
rs575585667	chr14:73279256	-1.30292	N	chr14:73414316	NA	intronic	.	DPF3	ENSG00000205683
rs188113617	chr1:167065810	-1.30292	N	chr1:167424924	6	intronic	.	DUSP27	ENSG00000198842
rs569532488	chr15:25108624	-1.30292	N	N	NA	intronic	.	SNRPN	ENSG00000128739
rs368430043	chr3:66166074	-1.30292	N	N	5	intronic	.	SLC25A26	ENSG00000144741
rs139861882	chr12:93638461	-1.30292	N	N	4	ncRNA_intronic	.	.	.
rs149277649	chr3:138096986	-1.30292	N	N	4	intronic	.	MRAS	ENSG00000158186
rs561012852	chr1:36639789	-1.30292	N	chr1:36880829	NA	intronic	.	MAP7D1	ENSG00000116871
rs554839519	chr9:14236256	-1.30292	N	chr9:14161670	NA	intronic	.	NFIB	ENSG00000147862
rs541005429	chr10:77160152	-1.30292	N	N	NA	intronic	.	ZNF503	ENSG00000165655
rs534162303	chr5:66310747	-1.30292	N	N	NA	intronic	.	MAST4	ENSG00000069020
rs184728963	chr7:90224643	-1.30292	N	N	4	intergenic	.	.	.
rs77176676	chr15:100018311	-1.30292	N	N	5	intergenic	.	.	.
rs548991026	chr17:902168	-1.30292	N	chr17:1373518	NA	exonic	nonsynonymous	TIMM22	ENSG00000177370
rs193139991	chr1:236685521	-1.30292	N	N	7	intronic	.	LGALS8	ENSG00000116977
rs148271931	chr4:114515386	-1.30292	N	N	5	intronic	.	CAMK2D	ENSG00000145349
rs114795165	chr12:60083922	-1.30292	N	N	5	intronic	.	SLC16A7	ENSG00000118596
rs76188058	chr4:114462197	-1.30292	N	N	4	intronic	.	CAMK2D	ENSG00000145349
rs578230624	chr9:38068017	-1.30292	N	chr9:38196117	NA	exonic	nonsynonymous	SHB	ENSG00000107338
rs542473665	chr14:62218821	-1.30292	N	N	NA	intergenic	.	.	.
rs577012097	chr4:95462367	-1.30292	N	N	NA	intronic	.	PDLIM5	ENSG00000163110
rs182332809	chr3:178383636	-1.30292	N	N	7	ncRNA_intronic	.	KCNMB2	ENSG00000197584
rs576003668	chr2:229042428	-1.30292	N	N	NA	intronic	.	SPHKAP	ENSG00000153820
rs75195383	chr2:33746242	-1.30292	N	N	5	intronic	.	RASGRP3	ENSG00000152689
rs182719037	chr5:65893268	-1.30292	N	N	3a	intronic	.	MAST4	ENSG00000069020
rs75602487	chr8:19613786	-1.30292	N	chr8:19871320	3a	intergenic	.	.	.
rs559567885	chr4:120059093	-1.30292	N	chr4:120264996	NA	intronic	.	MYOZ2	ENSG00000172399
rs145904515	chr4:186066322	-1.30292	N	N	5	exonic	synonymous	SLC25A4	ENSG00000151729
rs567621802	chr15:42247232	-1.30292	N	chr15:42266262	NA	intronic	.	EHD4	ENSG00000103966
rs73377266	chr18:3213141	-1.30292	N	N	5	intronic	.	MYOM1	ENSG00000101605
rs548350273	chr11:34377878	-1.30292	N	chr11:33903609	NA	intronic	.	ABTB2	ENSG00000166016
rs543072849	chr8:19600081	-1.30292	N	chr8:19871320	NA	intergenic	.	.	.
rs531003242	chr12:110704027	-1.30292	N	chr12:111133088	NA	intergenic	.	.	.
rs553700667	chr15:86166028	-1.30292	N	chr15:86294211	NA	intronic	.	AKAP13	ENSG00000170776
rs547156348	chr5:80539378	-1.30292	N	N	NA	ncRNA_intronic	.	CKMT2	ENSG00000131730
rs530620890	chr9:2572170	-1.30292	N	chr9:2622278	NA	ncRNA_intronic	.	.	.
rs577704484	chr2:220500084	-1.30292	N	chr2:220049128	NA	exonic	nonsynonymous	SLC4A3	ENSG00000114923
rs6776410	chr3:81793349	-1.30292	N	N	7	intronic	.	GBE1	ENSG00000114480
rs545677173	chr3:57878757	-1.30292	N	chr3:58036811	NA	intronic	.	SLMAP	ENSG00000163681
rs550347037	chr11:16958428	-1.30292	N	chr11:16618307	NA	intronic	.	PLEKHA7	ENSG00000166689
rs115853374	chr2:101869275	-1.30292	N	chr2:102315933	4	upstream	.	CNOT11	ENSG00000158435
rs117024218	chr9:524322	-1.30292	N	chr9:288414	4	intronic	.	KANK1	ENSG00000107104
rs575333496	chr1:237215097	-1.30292	N	N	NA	intronic	.	RYR2	ENSG00000198626
rs537689122	chr1:216789043	-1.30292	N	N	NA	intronic	.	ESRRG	ENSG00000196482
rs535128117	chr3:119365929	-1.30292	N	chr3:119736594	NA	intronic	.	POPDC2	ENSG00000121577
rs141494500	chr3:12699840	-1.30292	N	chr3:12267780	7	intronic	.	RAF1	ENSG00000132155
rs191767201	chr3:42066405	-1.30292	N	N	5	intergenic	.	.	.
rs528324122	chr11:113719157	-1.30292	N	chr11:113984489	NA	intronic	.	USP28	ENSG00000048028
rs369194808	chr17:46971900	-1.30292	N	chr17:47047868	7	intronic	.	ATP5G1	ENSG00000159199
rs11764426	chr7:139024050	-1.30292	N	chr7:138735512	4	intergenic	.	.	.
rs147430211	chr7:101591118	-1.30292	N	chr7:101880795	4	intronic	.	CUX1	ENSG00000257923
rs527743253	chr11:76153413	-1.30292	N	chr11:75891182	NA	intergenic	.	.	.
rs193206356	chr14:73171527	-1.30292	N	chr14:73414316	5	intronic	.	DPF3	ENSG00000205683
rs527743255	chr3:105585993	-1.30292	N	chr3:105934953	NA	intronic	.	CBLB	ENSG00000114423
rs537681350	chr6:4313319	-1.30292	N	N	NA	intergenic	.	.	.
rs573450380	chr6:141729284	-1.30292	N	N	NA	intergenic	.	.	.
rs556895128	chr7:116515038	-1.30292	N	chr7:116357368	NA	intronic	.	CAPZA2	ENSG00000198898
rs535396242	chr4:47812372	-1.30292	N	N	NA	intronic	.	CORIN	ENSG00000145244
rs531632000	chr8:58908691	-1.30292	N	N	NA	intronic	.	FAM110B	ENSG00000169122
rs536361516	chr14:55037577	-1.30292	N	N	NA	intronic	.	SAMD4A	ENSG00000020577
rs186182121	chr9:112499644	-1.30292	N	chr9:112722330	5	intronic	.	PALM2	ENSG00000243444
rs528752368	chr11:112961922	-1.30292	N	N	NA	intronic	.	NCAM1	ENSG00000149294
rs572889499	chr4:95385856	-1.30292	N	N	NA	intronic	.	PDLIM5	ENSG00000163110
rs146414284	chr4:141945752	-1.30292	N	N	5	intronic	.	RNF150	ENSG00000170153
rs566745255	chr14:34405205	-1.30292	N	N	NA	intronic	.	EGLN3	ENSG00000129521
rs533190490	chr7:151419097	-1.30292	N	N	NA	intronic	.	PRKAG2	ENSG00000106617
rs554478545	chr14:55139167	-1.30292	N	N	NA	intronic	.	SAMD4A	ENSG00000020577
rs73954635	chr2:110967385	-1.30292	N	N	6	intergenic	.	.	.
rs568378389	chr15:35959755	-1.30292	N	N	NA	ncRNA_intronic	.	.	.
rs568577376	chr22:32459958	-1.30292	N	N	NA	intronic	.	SLC5A1	ENSG00000100170
rs564228505	chr5:141334302	-1.30292	N	chr5:141510754	NA	intronic	.	PCDH12	ENSG00000113555
rs537643084	chr11:34331908	-1.30292	N	chr11:33903609	NA	intronic	.	ABTB2	ENSG00000166016
rs140494859	chr20:36786229	-1.30292	N	chr20:36895860	4	intronic	.	TGM2	ENSG00000198959
rs556866461	chr3:66168089	-1.30292	N	N	NA	intronic	.	SLC25A26	ENSG00000144741
rs7437482	chr4:23855974	-1.30292	N	N	5	intronic	.	PPARGC1A	ENSG00000109819
rs532308343	chr4:114554363	-1.30292	N	N	NA	intronic	.	CAMK2D	ENSG00000145349
rs3740563	chr10:121095400	-1.30292	N	N	3a	intronic	.	GRK5	ENSG00000198873
rs3740562	chr10:120936701	-1.30292	N	N	1f	intronic	.	PRDX3	ENSG00000165672
rs75587986	chr6:164569609	-1.30292	N	N	6	intergenic	.	.	.
rs138199637	chr4:95335107	-1.30292	N	N	5	intergenic	.	.	.
rs373296791	chr22:44442292	-1.30292	N	chr22:44330031	2b	intronic	.	PARVB	ENSG00000188677
rs182670564	chr5:133315625	-1.30292	N	chr5:133619966	4	intronic	.	VDAC1	ENSG00000213585
rs576488989	chr7:101592773	-1.30292	N	chr7:101880795	NA	intronic	.	CUX1	ENSG00000257923
rs560183211	chr8:40010716	-1.30292	N	N	NA	upstream	.	.	.
rs187195022	chr2:40778801	-1.30292	N	N	5	intergenic	.	.	.
rs557746511	chr3:53926418	-1.30292	N	N	NA	upstream	.	.	.
rs185638799	chr4:3467180	-1.30292	N	chr4:3148276	5	intronic	.	DOK7	ENSG00000175920
rs547116849	chr19:5903938	-1.30292	N	chr19:5889645	NA	UTR5	.	.	.
rs151325349	chr3:42086896	-1.30292	N	N	5	intergenic	.	.	.
rs16914827	chr9:112922658	-1.30292	N	chr9:113338735	2b	intronic	.	AKAP2	ENSG00000241978
rs549949407	chr8:145535590	-1.30292	N	chr8:145158607	NA	intronic	.	HSF1	ENSG00000185122
rs190980113	chr3:69134041	-1.30292	N	N	2b	upstream	.	.	.
rs565463704	chr4:53581659	-1.30292	N	N	NA	intergenic	.	.	.
rs12343881	chr9:134171618	-1.30292	N	N	6	intronic	.	PPAPDC3	ENSG00000160539
rs539106192	chr19:16554602	-1.30292	N	chr19:16548375	NA	intronic	.	EPS15L1	ENSG00000127527
rs9991548	chr4:186632334	-1.30292	N	N	7	intronic	.	SORBS2	ENSG00000154556
rs62579892	chr9:97780973	-1.30292	N	chr9:98243868	2b	intronic	.	C9orf3	ENSG00000148120
rs62579890	chr9:97765570	-1.30292	N	chr9:98243868	5	intronic	.	C9orf3	ENSG00000148120
rs566236159	chr4:156598311	-1.30292	N	chr4:156645513	NA	intronic	.	GUCY1A3	ENSG00000164116
rs143889450	chr6:13037319	-1.30292	N	N	6	intronic	.	.	.
rs2183656	chr10:91234699	-1.30292	N	chr10:91002804	7	intronic	.	SLC16A12	ENSG00000152779
rs541324988	chr10:21185000	-1.30292	N	N	NA	intronic	.	NEBL	ENSG00000078114
rs561474905	chr5:41794385	-1.30292	N	N	NA	intronic	.	OXCT1	ENSG00000083720
rs555587099	chr6:2970824	-1.30292	N	N	NA	intronic	.	SERPINB6	ENSG00000124570
rs57861912	chr10:116366515	-1.30292	N	N	7	intronic	.	ABLIM1	ENSG00000099204
rs568170530	chr6:129485128	-1.30292	N	N	NA	intronic	.	LAMA2	ENSG00000196569
rs73371883	chr10:116465116	-1.30292	N	N	7	intergenic	.	.	.
rs76299140	chr7:101457798	-1.30292	N	chr7:101880795	4	intergenic	.	.	.
rs139236597	chr11:130350327	-1.30292	N	N	2b	intergenic	.	.	.
rs545696077	chr17:74686102	-1.30292	N	chr17:74710128	NA	intronic	.	MXRA7	ENSG00000182534
rs548974075	chr17:66452638	-1.30292	N	chr17:65975385	NA	intronic	.	WIPI1	ENSG00000070540
rs143320640	chr15:42208077	-1.30292	N	chr15:42266262	6	intronic	.	EHD4	ENSG00000103966
rs530665820	chr3:187958291	-1.30292	N	chr3:188441161	NA	intronic	.	LPP	ENSG00000145012
rs575723997	chr12:111849518	-1.30292	N	chr12:112212874	NA	intronic	.	SH2B3	ENSG00000111252
rs554084328	chr6:2988535	-1.30292	N	N	NA	ncRNA_intronic	.	.	.
rs528112289	chr15:85998181	-1.30292	N	chr15:86294211	NA	intronic	.	AKAP13	ENSG00000170776
rs140444556	chr10:33629927	-1.30292	N	N	4	intergenic	.	.	.
rs191087155	chr7:123297328	-1.30292	N	N	5	intronic	.	LMOD2	ENSG00000170807
rs75743765	chr10:71098351	-1.30292	N	chr10:70607580	4	intronic	.	HK1	ENSG00000156515
rs546844118	chr10:51565537	-1.30292	N	N	NA	intronic	.	NCOA4	ENSG00000138293
rs531448705	chr2:40630181	-1.30292	N	N	NA	intronic	.	SLC8A1	ENSG00000183023
rs542277378	chr7:158648827	-1.30292	N	N	NA	upstream	.	.	.
rs183073894	chr15:40634263	-1.30292	N	N	6	intergenic	.	.	.
rs569025846	chr12:19292635	-1.30292	N	N	NA	intronic	.	PLEKHA5	ENSG00000052126
rs570782592	chr9:95987727	-1.30292	N	chr9:95684697	NA	intronic	.	WNK2	ENSG00000165238
rs539201289	chr10:93350049	-1.30292	N	chr10:93650603	NA	ncRNA_intronic	.	.	.
rs570866631	chr20:34286201	-1.30292	N	N	NA	intronic	.	NFS1	ENSG00000244005
rs532195367	chr10:88493453	-1.30292	N	N	NA	UTR3	.	LDB3	ENSG00000122367
rs182144306	chr7:150666634	-1.30292	N	chr7:150278589	3a	intronic	.	KCNH2	ENSG00000055118
rs190810057	chr15:86266699	-1.30292	N	chr15:86294211	7	intronic	.	AKAP13	ENSG00000170776
rs530712487	chr15:86187214	-1.30292	N	chr15:86294211	NA	intronic	.	AKAP13	ENSG00000170776
rs190810052	chr3:38764275	-1.30292	N	N	4	intronic	.	SCN10A	ENSG00000185313
rs560492281	chr8:98814149	-1.30292	N	N	NA	intronic	.	LAPTM4B	ENSG00000104341
rs532187981	chr3:42099276	-1.30292	N	N	NA	intergenic	.	.	.
rs144960777	chr9:534314	-1.30292	N	chr9:288414	6	intronic	.	KANK1	ENSG00000107104
rs566531642	chr1:237295376	-1.30292	N	N	NA	intronic	.	RYR2	ENSG00000198626
rs527364890	chr9:130639884	-1.30292	N	chr9:130764955	NA	intronic	.	AK1	ENSG00000106992
rs190702553	chr9:573641	-1.30292	N	chr9:288414	5	intronic	.	KANK1	ENSG00000107104
rs560682957	chr1:214283213	-1.30292	N	chr1:213937382	NA	intergenic	.	.	.
rs115101206	chr8:98796113	-1.30292	N	N	3a	intronic	.	LAPTM4B	ENSG00000104341
rs568574487	chr9:533385	-1.30292	N	chr9:288414	NA	intronic	.	KANK1	ENSG00000107104
rs576428789	chr15:65043937	-1.30292	N	chr15:64672002	NA	intronic	.	RBPMS2	ENSG00000166831
rs533474447	chr10:88432635	-1.30292	N	N	NA	intronic	.	LDB3	ENSG00000122367
rs563719406	chr16:68002521	-1.30292	N	chr16:68138091	NA	exonic	nonsynonymous	SLC12A4	ENSG00000124067
rs565775600	chr10:81110531	-1.30292	N	chr10:81047575	NA	intronic	.	PPIF	ENSG00000108179
rs530993931	chr3:53916870	-1.30292	N	N	NA	upstream	.	.	.
rs535793584	chr9:115140966	-1.30292	N	chr9:114657707	NA	intergenic	.	.	.
rs149322772	chr11:119230330	-1.30292	N	chr11:118747576	5	exonic	nonsynonymous	USP2	ENSG00000036672
rs547337872	chr5:16466700	-1.30292	N	N	NA	upstream	.	.	.
rs534761598	chr17:47784172	-1.30292	N	chr17:47488823	NA	intronic	.	SLC35B1	ENSG00000121073
rs17494676	chr18:25690269	-1.30292	N	N	5	intronic	.	CDH2	ENSG00000170558
rs190634366	chr19:30156340	-1.30292	N	N	4	UTR5	.	PLEKHF1	ENSG00000166289
rs564522522	chr12:3317895	-1.30292	N	chr12:3020644	NA	intronic	.	TSPAN9	ENSG00000011105
rs532772581	chr3:187683311	-1.30292	N	chr3:187652724	NA	intergenic	.	.	.
rs534790479	chr12:2633788	-1.30292	N	chr12:3020644	NA	intronic	.	CACNA1C	ENSG00000151067
rs6107100	chr20:2644685	-1.30292	N	chr20:3140304	4	intronic	.	IDH3B	ENSG00000101365
rs577271380	chr1:39512544	-1.30292	N	chr1:39291708	NA	intergenic	.	.	.
rs201137614	chr15:42211409	-1.30292	N	chr15:42266262	4	exonic	nonsynonymous	EHD4	ENSG00000103966
rs370378439	chr11:16827669	-1.30292	N	chr11:16618307	4	intronic	.	PLEKHA7	ENSG00000166689
rs114760048	chr19:46917205	-1.30292	N	chr19:47100565	4	upstream	.	.	.
rs7995247	chr13:75980527	-1.30292	N	N	3a	intronic	.	TBC1D4	ENSG00000136111
rs529407672	chr10:112456691	-1.30292	N	chr10:111969919	NA	intronic	.	RBM20	ENSG00000203867
rs141119879	chr18:3224396	-1.30292	N	N	5	intergenic	.	.	.
rs183250494	chr22:46975267	-1.30292	N	chr22:46615376	4	intergenic	.	.	.
rs576912684	chr7:23160441	-1.30292	N	chr7:22774437	NA	intronic	.	KLHL7	ENSG00000122550
rs564528517	chr10:123953299	-1.30292	N	N	NA	intronic	.	TACC2	ENSG00000138162
rs568330324	chr3:123131687	-1.30292	N	chr3:123105721	NA	intronic	.	ADCY5	ENSG00000173175
rs548933221	chr4:84464266	-1.30292	N	chr4:84159219	NA	intronic	.	AGPAT9	ENSG00000138678
rs570877767	chr10:98157339	-1.30292	N	N	NA	intronic	.	TLL2	ENSG00000095587
rs562225681	chr12:114844926	-1.30292	N	N	NA	intronic	.	TBX5	ENSG00000089225
rs139401813	chr18:9104349	-1.30292	N	N	4	intronic	.	NDUFV2	ENSG00000178127
rs545978432	chr11:6702603	-1.30292	N	N	NA	UTR3	.	MRPL17	ENSG00000158042
rs542940246	chr10:120937917	-1.30292	N	N	NA	intronic	.	PRDX3	ENSG00000165672
rs190114522	chr2:160061727	-1.30292	N	chr2:160345024	6	intronic	.	TANC1	ENSG00000115183
rs571954678	chr10:112494998	-1.30292	N	N	NA	intronic	.	RBM20	ENSG00000203867
rs567189701	chr20:42775578	-1.30292	N	chr20:42660286	NA	intronic	.	JPH2	ENSG00000149596
rs374112944	chr3:192286285	-1.30292	N	N	7	intronic	.	FGF12	ENSG00000114279
rs572976750	chr12:33023712	-1.30292	N	N	NA	intronic	.	PKP2	ENSG00000057294
rs550904765	chr11:113720032	-1.30292	N	chr11:113984489	NA	intronic	.	USP28	ENSG00000048028
rs116445049	chr8:52639360	-1.30292	N	N	6	intronic	.	PXDNL	ENSG00000147485
rs150601220	chr12:3312504	-1.30292	N	chr12:3020644	4	intronic	.	TSPAN9	ENSG00000011105
rs565553655	chr20:24487042	-1.30292	N	N	NA	intronic	.	SYNDIG1	ENSG00000101463
rs182768681	chr15:86261085	-1.30292	N	chr15:86294211	6	intronic	.	AKAP13	ENSG00000170776
rs556899086	chr2:159921315	-1.30292	N	chr2:160345024	NA	intronic	.	TANC1	ENSG00000115183
rs8038946	chr15:71839509	-1.30292	N	N	3a	intronic	.	THSD4	ENSG00000187720
rs561643643	chr14:94441732	-1.30292	N	chr14:94008080	NA	intronic	.	ASB2	ENSG00000100628
rs371008012	chr10:28970747	-1.30292	N	chr10:28780293	3a	intronic	.	BAMBI	ENSG00000095739
rs192999565	chr4:142055726	-1.30292	N	N	5	intergenic	.	.	.
rs117505376	chr18:3197572	-1.30292	N	N	6	intronic	.	MYOM1	ENSG00000101605
rs556408503	chr3:4910419	-1.30292	N	N	NA	intergenic	.	.	.
rs553769341	chr4:65227107	-1.30292	N	N	NA	intronic	.	TECRL	ENSG00000205678
rs68126868	chr7:49822921	-1.30292	N	chr7:50313352	5	NA	NA	VWC2	ENSG00000188730
rs543486387	chr5:16507452	-1.30292	N	N	NA	intronic	.	FAM134B	ENSG00000154153
rs28881277	chr3:64597261	-1.30292	N	chr3:64705365	6	intronic	.	ADAMTS9	ENSG00000163638
rs151204665	chr2:134897420	-1.30292	N	chr2:134991024	5	intergenic	.	.	.
rs562982266	chr7:128472570	-1.30292	N	chr7:128576086	NA	intronic	.	FLNC	ENSG00000128591
rs188805155	chr10:3955804	-1.30292	N	N	5	intergenic	.	.	.
rs201065209	chr6:118832543	-1.30292	N	N	5	exonic	nonsynonymous	CEP85L	ENSG00000111860
rs562310510	chr5:150003836	-1.30292	N	chr5:149875731	NA	intronic	.	SYNPO	ENSG00000171992
rs117371556	chr16:23159004	-1.30292	N	N	5	intronic	.	USP31	ENSG00000103404
rs190615988	chr4:84545606	-1.30292	N	chr4:84159219	7	intergenic	.	.	.
rs587596648	chr1:149856670	-1.30292	N	N	NA	UTR3	.	HIST2H2BE	ENSG00000184678
rs141846281	chr3:25825693	-1.30292	N	chr3:25381636	4	intronic	.	NGLY1	ENSG00000151092
rs542375205	chr16:4268975	-1.30292	N	chr16:4476089	NA	intronic	.	SRL	ENSG00000185739
rs529445861	chr4:114514124	-1.30292	N	N	NA	intronic	.	CAMK2D	ENSG00000145349
rs142126255	chr1:117452415	-1.30292	N	chr1:117544331	4	upstream	.	.	.
rs4863509	chr4:140684166	-1.30292	N	N	4	intronic	.	MAML3	ENSG00000196782
rs553328565	chr9:100284628	-1.30292	N	N	NA	intronic	.	TMOD1	ENSG00000136842
rs528078142	chr3:53924860	-1.30292	N	N	NA	intronic	.	SELK	ENSG00000113811
rs143007430	chr3:188005653	-1.30292	N	chr3:188441161	6	intronic	.	LPP	ENSG00000145012
rs527807998	chr7:44175822	-1.30292	N	N	NA	intergenic	.	.	.
rs149018865	chr9:116236876	-1.30292	N	chr9:116085822	3a	intronic	.	RGS3	ENSG00000138835
rs564122511	chr6:108581246	-1.30292	N	N	NA	intronic	.	SNX3	ENSG00000112335
rs567728403	chr4:114578899	-1.30292	N	N	NA	intronic	.	CAMK2D	ENSG00000145349
rs186923528	chr11:34368895	-1.30292	N	chr11:33903609	7	intronic	.	ABTB2	ENSG00000166016
rs571340645	chr4:41572103	-1.30292	N	chr4:41371698	NA	intronic	.	LIMCH1	ENSG00000064042
rs187694557	chr10:69873435	-1.30292	N	chr10:69559409	7	intronic	.	MYPN	ENSG00000138347
rs79940581	chr14:105201305	-1.30292	N	chr14:105637156	5	intronic	.	ADSSL1	ENSG00000185100
rs531168578	chr8:9005417	-1.30292	N	N	NA	intronic	.	PPP1R3B	ENSG00000173281
rs41315489	chr3:38590648	-1.30292	N	N	5	UTR3	.	SCN5A	ENSG00000183873
rs244111	chr20:43207878	-1.30292	N	chr20:43042364	6	intronic	.	PKIG	ENSG00000168734
rs545177191	chr2:106106424	-1.30292	N	chr2:106433909	NA	intergenic	.	.	.
rs536638502	chr10:115617679	-1.30292	N	chr10:115719472	NA	intronic	.	NHLRC2	ENSG00000196865
rs546267984	chr7:101466592	-1.30292	N	chr7:101880795	NA	intronic	.	CUX1	ENSG00000257923
rs552949022	chr7:101599998	-1.30292	N	chr7:101880795	NA	intronic	.	CUX1	ENSG00000257923
rs547294945	chr2:40409153	-1.30292	N	N	NA	ncRNA_intronic	.	SLC8A1	ENSG00000183023
rs189501680	chr4:95330815	-1.30292	N	N	5	intergenic	.	.	.
rs558909320	chr2:40423858	-1.30292	N	N	NA	ncRNA_intronic	.	SLC8A1	ENSG00000183023
rs541803364	chr3:53924876	-1.30292	N	N	NA	intronic	.	SELK	ENSG00000113811
rs116125071	chr17:66506108	-1.30292	N	N	3a	intronic	.	.	.
rs11582762	chr1:232706004	-1.30292	N	N	5	intergenic	.	.	.
rs199951296	chr2:179665423	-1.30292	N	N	5	intronic	.	TTN	ENSG00000155657
rs9850445	chr3:167741550	-1.30292	N	N	7	intronic	.	GOLIM4	ENSG00000173905
rs182220054	chr6:141883948	-1.30292	N	N	2b	intergenic	.	.	.
rs565871946	chr1:55009404	-1.30292	N	N	NA	intergenic	.	.	.
rs563055732	chr19:16484849	-1.30292	N	chr19:16548375	NA	intronic	.	EPS15L1	ENSG00000127527
rs192950975	chr3:42145087	-1.30292	N	N	5	intronic	.	TRAK1	ENSG00000182606
rs182486894	chr8:135806830	-1.30292	N	chr8:135747967	4	intergenic	.	.	.
rs6473636	chr8:52567937	-1.30292	N	N	6	intronic	.	PXDNL	ENSG00000147485
rs62069675	chr17:949940	-1.30292	N	chr17:1373518	4	intronic	.	ABR	ENSG00000159842
rs74599046	chr10:71119477	-1.30292	N	N	4	intronic	.	HK1	ENSG00000156515
rs55989757	chr22:41876922	-1.30292	N	chr22:41752944	7	intronic	.	ACO2	ENSG00000100412
rs149123300	chr9:125030085	-1.30292	N	N	3a	intronic	.	MRRF	ENSG00000148187
rs530907739	chr3:123048999	-1.30292	N	chr3:123105721	NA	intronic	.	ADCY5	ENSG00000173175
rs187659603	chr4:122313340	-1.30292	N	N	7	intergenic	.	.	.
rs570441839	chr1:202317894	-1.30292	N	N	NA	UTR5	.	PPP1R12B	ENSG00000077157
rs147821591	chr20:62129148	-1.30292	N	chr20:62216808	4	UTR5	.	EEF1A2	ENSG00000101210
rs138024058	chr3:69145473	-1.30292	N	N	6	intronic	.	ARL6IP5	ENSG00000144746
rs182395437	chr2:106021396	-1.30292	N	chr2:106433909	5	intronic	.	FHL2	ENSG00000115641
rs77628526	chr3:192357342	-1.30292	N	N	7	intronic	.	FGF12	ENSG00000114279
rs200614657	chr5:145439805	-1.30292	N	N	6	intronic	.	SH3RF2	ENSG00000156463
rs548816727	chr1:232622651	-1.30292	N	N	NA	intronic	.	SIPA1L2	ENSG00000116991
rs535268313	chr4:140587323	-1.30292	N	N	NA	intronic	.	MGST2	ENSG00000085871
rs2497719	chr10:116308064	-1.30292	N	N	5	intronic	.	ABLIM1	ENSG00000099204
rs183368604	chr10:60030122	-1.30292	N	N	5	intronic	.	CISD1	ENSG00000122873
rs537202231	chr18:13727457	-1.30292	N	chr18:13594999	NA	intronic	.	RNMT	ENSG00000101654
rs561089905	chr2:33765364	-1.30292	N	N	NA	intronic	.	RASGRP3	ENSG00000152689
rs138332907	chr14:67737109	-1.30292	N	N	4	intronic	.	MPP5	ENSG00000072415
rs531618334	chr17:74686050	-1.30292	N	chr17:74710128	NA	intronic	.	MXRA7	ENSG00000182534
rs149746730	chr11:130390644	-1.30292	N	N	5	intergenic	.	.	.
rs531479132	chr1:205883734	-1.30292	N	chr1:205676263	NA	UTR3	.	SLC26A9	ENSG00000174502
rs12635031	chr3:57878602	-1.30292	N	chr3:58036811	7	intronic	.	SLMAP	ENSG00000163681
rs570778379	chr6:13013878	-1.30292	N	N	NA	intronic	.	.	.
rs78576420	chr15:57939316	-1.30292	N	N	7	intronic	.	GCOM1	ENSG00000137878
rs75164001	chr7:151385006	-1.30292	N	N	4	intronic	.	PRKAG2	ENSG00000106617
rs563991113	chr5:32714508	-1.30292	N	N	NA	intronic	.	NPR3	ENSG00000113389
rs531763669	chr10:91234279	-1.30292	N	chr10:91002804	NA	intronic	.	SLC16A12	ENSG00000152779
rs577715226	chr18:48406052	-1.30292	N	chr18:48147793	NA	intronic	.	ME2	ENSG00000082212
rs181230971	chr4:23857691	-1.30292	N	N	4	intronic	.	PPARGC1A	ENSG00000109819
rs551326500	chr10:116280581	-1.30292	N	N	NA	intronic	.	ABLIM1	ENSG00000099204
rs576650079	chr9:134168360	-1.30292	N	N	NA	intronic	.	PPAPDC3	ENSG00000160539
rs567709276	chr7:44648461	-1.30292	N	chr7:44811223	NA	intronic	.	OGDH	ENSG00000105953
rs528004371	chr12:110724445	-1.30292	N	chr12:111133088	NA	intronic	.	ATP2A2	ENSG00000174437
rs116536393	chr12:111006631	-1.30292	N	chr12:111357727	6	intronic	.	PPTC7	ENSG00000196850
rs559103272	chr18:25707623	-1.30292	N	N	NA	intronic	.	CDH2	ENSG00000170558
rs561088323	chr14:55039961	-1.30292	N	N	NA	intronic	.	SAMD4A	ENSG00000020577
rs576291488	chr7:31925934	-1.30292	N	N	NA	intronic	.	PDE1C	ENSG00000154678
rs574861939	chr5:133338134	-1.30292	N	chr5:133619966	NA	intronic	.	VDAC1	ENSG00000213585
rs181332098	chr12:110743291	-1.30292	N	chr12:111133088	4	intronic	.	ATP2A2	ENSG00000174437
rs546771082	chr3:105583013	-1.30292	N	chr3:105934953	NA	intronic	.	CBLB	ENSG00000114423
rs528536927	chr15:92487917	-1.30292	N	N	NA	intronic	.	SLCO3A1	ENSG00000176463
rs552951429	chr20:42753118	-1.30292	N	chr20:42660286	NA	intronic	.	JPH2	ENSG00000149596
rs76314573	chr13:76007139	-1.30292	N	N	4	intronic	.	TBC1D4	ENSG00000136111
rs574817575	chr12:3337823	-1.30292	N	chr12:3020644	NA	intronic	.	TSPAN9	ENSG00000011105
rs547581044	chr1:237413066	-1.30292	N	N	NA	intronic	.	RYR2	ENSG00000198626
rs547268811	chr16:57481393	-1.30292	N	chr16:57061189	NA	UTR5	.	COQ9	ENSG00000088682
rs117623506	chr13:76360150	-1.30292	N	N	7	intronic	.	LMO7	ENSG00000136153
rs193214006	chr18:32622736	-1.30292	N	N	2b	intronic	.	MAPRE2	ENSG00000166974
rs546130179	chr4:23905117	-1.30292	N	N	NA	intergenic	.	.	.
rs244110	chr20:43207926	-1.30292	N	chr20:43042364	7	intronic	.	PKIG	ENSG00000168734
rs546635636	chr5:102091176	-1.30292	N	chr5:102118385	NA	intergenic	.	.	.
rs144382632	chr10:112501092	-1.30292	N	N	5	intronic	.	RBM20	ENSG00000203867
rs564924822	chr19:11641579	-1.30292	N	chr19:11921021	NA	intergenic	.	.	.
rs563846775	chr8:66655700	-1.30292	N	chr8:66910531	NA	intronic	.	PDE7A	ENSG00000205268
rs531193790	chr2:106113146	-1.30292	N	chr2:106433909	NA	intergenic	.	.	.
rs546947572	chr3:192325500	-1.30292	N	N	NA	intronic	.	FGF12	ENSG00000114279
rs546494327	chr20:55970369	-1.30292	N	N	NA	intronic	.	RBM38	ENSG00000132819
rs544657013	chr12:93777455	-1.30292	N	chr12:94144175	NA	ncRNA_intronic	.	NUDT4	ENSG00000173598
rs539386510	chr20:32015327	-1.30292	N	N	NA	intronic	.	SNTA1	ENSG00000101400
rs528742237	chr22:34292041	-1.30292	N	N	NA	intronic	.	LARGE	ENSG00000133424
rs535114970	chr10:33562561	-1.30292	N	N	NA	intronic	.	NRP1	ENSG00000099250
rs148234162	chr12:111005286	-1.30292	N	chr12:111357727	5	intronic	.	PPTC7	ENSG00000196850
rs2113982	chr4:141936578	-1.30292	N	N	6	intronic	.	RNF150	ENSG00000170153
rs540908017	chr15:71789481	-1.30292	N	N	NA	intronic	.	THSD4	ENSG00000187720
rs183873788	chr3:42084080	-1.30292	N	N	7	intergenic	.	.	.
rs188877245	chr1:237142377	-1.30292	N	N	5	intergenic	.	.	.
rs145691175	chr17:66459354	-1.30292	N	chr17:65975385	4	intronic	.	.	.
rs10497342	chr2:169339483	-1.30292	N	chr2:169707552	5	intronic	.	CERS6	ENSG00000172292
rs17026051	chr2:40696289	-1.30292	N	N	6	intronic	.	SLC8A1	ENSG00000183023
rs191059342	chr7:25164099	-1.30292	N	N	2c	intronic	.	CYCS	ENSG00000172115
rs545569343	chr2:33823972	-1.30292	N	N	NA	intronic	.	FAM98A	ENSG00000119812
rs139118311	chr1:168022618	-1.30292	N	chr1:167600842	4	intronic	.	DCAF6	ENSG00000143164
rs9995610	chr4:186598178	-1.30292	N	N	7	exonic	synonymous	SORBS2	ENSG00000154556
rs528055680	chr22:34297897	-1.30292	N	N	NA	intronic	.	LARGE	ENSG00000133424
rs566796701	chr4:152693396	-1.30292	N	chr4:152342190	NA	intergenic	.	.	.
rs10247488	chr7:116503063	-1.30292	N	chr7:116357368	4	intronic	.	CAPZA2	ENSG00000198898
rs534300949	chr8:38761193	-1.30292	N	chr8:38804069	NA	intronic	.	PLEKHA2	ENSG00000169499
rs548437348	chr7:49664883	-1.30292	N	chr7:49989818	NA	intergenic	.	.	.
rs6888427	chr5:80534435	-1.30292	N	N	5	ncRNA_exonic	.	CKMT2	ENSG00000131730
rs143306757	chr1:78444905	-1.30292	N	N	4	UTR5	.	.	.
rs544361553	chr5:172658589	-1.30292	N	chr5:173075213	NA	downstream	.	.	.
rs541422467	chr3:192165504	-1.30292	N	N	NA	intronic	.	FGF12	ENSG00000114279
rs543829761	chr9:5438471	-1.30292	N	chr9:5843615	NA	upstream	.	.	.
rs532783436	chr10:62206504	-1.30292	N	N	NA	intronic	.	ANK3	ENSG00000151150
rs181858386	chr16:66954946	-1.30292	N	chr16:67377216	2b	downstream	.	.	.
rs77904729	chr10:112422515	-1.30292	N	chr10:111969919	7	intronic	.	RBM20	ENSG00000203867
rs111732060	chr4:152640395	-1.30292	N	chr4:152342190	4	intronic	.	PET112	ENSG00000059691
rs537655072	chr1:205771390	-1.30292	N	chr1:205676263	NA	intronic	.	SLC41A1	ENSG00000133065
rs185411933	chr1:113497122	-1.30292	N	N	3a	intronic	.	SLC16A1	ENSG00000155380
rs563311203	chr7:23145630	-1.30292	N	chr7:22774437	NA	UTR5	.	KLHL7	ENSG00000122550
rs569409115	chr7:149417123	-1.30292	N	N	NA	exonic	unknown	KRBA1	ENSG00000133619
rs186768556	chr1:167079994	-1.30292	N	chr1:167424924	4	intronic	.	DUSP27	ENSG00000198842
rs554531740	chr3:119352160	-1.30292	N	chr3:119736594	NA	intergenic	.	.	.
rs146557318	chr7:157180494	-1.30292	N	N	5	intronic	.	DNAJB6	ENSG00000105993
rs185867616	chr13:32805513	-1.30292	N	N	6	intronic	.	FRY	ENSG00000073910
rs564240562	chr2:27994193	-1.30292	N	chr2:27750139	NA	upstream	.	.	.
rs189201989	chr7:16685225	-1.30292	N	chr7:17015156	4	UTR5	.	ANKMY2	ENSG00000106524
rs199906620	chr15:86122137	-1.30292	N	chr15:86294211	4	intronic	.	AKAP13	ENSG00000170776
rs570455996	chr17:9705731	-1.30292	N	N	NA	exonic	nonsynonymous	.	.
rs191468392	chr15:92344510	-1.30292	N	N	6	intergenic	.	.	.
rs7798168	chr7:151409388	-1.30292	N	N	2b	intronic	.	PRKAG2	ENSG00000106617
rs537572473	chr10:116366649	-1.30292	N	N	NA	intronic	.	ABLIM1	ENSG00000099204
rs532934118	chr16:46776981	-1.30292	N	N	NA	intronic	.	MYLK3	ENSG00000140795
rs537742489	chr10:116464756	-1.30292	N	N	NA	intergenic	.	.	.
rs543611626	chr2:106039052	-1.30292	N	chr2:106433909	NA	intronic	.	FHL2	ENSG00000115641
rs185049648	chr18:34025855	-1.30292	N	N	6	intronic	.	FHOD3	ENSG00000134775
rs563217361	chr15:40631574	-1.30292	N	N	NA	intronic	.	C15orf52	ENSG00000188549
rs193158402	chr3:69925016	-1.30292	N	N	5	intronic	.	MITF	ENSG00000187098
rs576350500	chr2:40424770	-1.30292	N	N	NA	ncRNA_intronic	.	SLC8A1	ENSG00000183023
rs560012052	chr16:82666381	-1.30292	N	N	NA	intronic	.	CDH13	ENSG00000140945
rs567651593	chr3:156808466	-1.30292	N	N	NA	ncRNA_intronic	.	.	.
rs530502546	chr5:167427671	-1.30292	N	N	NA	intronic	.	TENM2	ENSG00000145934
rs375107993	chr11:62559437	-1.30292	N	N	4	exonic	synonymous	TMEM223	ENSG00000168569
rs569269592	chr5:173323697	-1.30292	N	chr5:173075213	NA	intronic	.	CPEB4	ENSG00000113742
rs73168921	chr22:26152229	-1.30292	N	N	5	intronic	.	MYO18B	ENSG00000133454
rs576532829	chr6:2970091	-1.30292	N	N	NA	intronic	.	SERPINB6	ENSG00000124570
rs150013086	chr8:38764371	-1.30292	N	chr8:38804069	7	intronic	.	PLEKHA2	ENSG00000169499
rs117239174	chr15:86166641	-1.30292	N	chr15:86294211	5	intronic	.	AKAP13	ENSG00000170776
rs571724103	chr5:172666642	-1.30292	N	chr5:173075213	NA	intergenic	.	.	.
rs527593068	chr3:128087339	-1.30292	N	chr3:128381270	NA	intronic	.	EEFSEC	ENSG00000132394
rs148926308	chr22:18598032	-1.30292	N	chr22:19058146	4	intronic	.	TUBA8	ENSG00000183785
rs9914276	chr17:27505025	-1.30292	N	chr17:27961562	2b	intronic	.	MYO18A	ENSG00000196535
rs532133206	chr9:14296778	-1.30292	N	chr9:14161670	NA	intronic	.	NFIB	ENSG00000147862
rs543125000	chr18:25712645	-1.30292	N	N	NA	intronic	.	CDH2	ENSG00000170558
rs185024025	chr7:33148551	-1.30292	N	N	4	intronic	.	RP9	ENSG00000164610
rs577726603	chr10:121096905	-1.30292	N	N	NA	intronic	.	GRK5	ENSG00000198873
rs556211065	chr7:123295041	-1.30292	N	N	NA	upstream	.	.	.
rs551828455	chr7:101500599	-1.30292	N	chr7:101880795	NA	intronic	.	CUX1	ENSG00000257923
rs368987461	chr4:47755449	-1.30292	N	N	4	intronic	.	CORIN	ENSG00000145244
rs560358674	chr12:821248	-1.30292	N	chr12:711662	NA	intergenic	.	.	.
rs549488496	chr13:41344593	-1.30292	N	chr13:41688401	NA	intronic	.	MRPS31	ENSG00000102738
rs557131349	chr10:78189455	-1.30292	N	N	NA	intronic	.	C10orf11	ENSG00000148655
rs139068692	chr1:112211854	-1.30292	N	N	5	intronic	.	RAP1A	ENSG00000116473
rs529010358	chr11:19229065	-1.30292	N	chr11:19297340	NA	intronic	.	CSRP3	ENSG00000129170
rs560940332	chr3:37110340	-1.30292	N	N	NA	intronic	.	LRRFIP2	ENSG00000093167
rs57244329	chr18:12374732	-1.30292	N	chr18:12856908	5	intronic	.	AFG3L2	ENSG00000141385
rs578105640	chr1:36627303	-1.30292	N	chr1:36880829	NA	intronic	.	MAP7D1	ENSG00000116871
rs146939224	chr7:101596803	-1.30292	N	chr7:101880795	2b	intronic	.	CUX1	ENSG00000257923
rs573190466	chr3:119040968	-1.30292	N	N	NA	ncRNA_intronic	.	ARHGAP31	ENSG00000031081
rs544618981	chr5:133708321	-1.30292	N	chr5:133619966	NA	intronic	.	UBE2B	ENSG00000119048
rs518442	chr18:32718887	-1.30292	N	N	5	intronic	.	MAPRE2	ENSG00000166974
rs13251684	chr8:11542336	-1.30292	Y	chr8:11836514	5	intronic	.	.	.
rs189496415	chr4:156619593	-1.30292	N	chr4:156645513	7	intronic	.	GUCY1A3	ENSG00000164116
rs190101866	chr11:119245372	-1.30292	N	chr11:118747576	4	intronic	.	USP2	ENSG00000036672
rs577781148	chr8:67053638	-1.30292	N	chr8:66910531	NA	intronic	.	TRIM55	ENSG00000147573
rs577781149	chr10:112433248	-1.30292	N	chr10:111969919	NA	intronic	.	RBM20	ENSG00000203867
rs539384791	chr15:86119715	-1.30292	N	chr15:86294211	NA	intronic	.	AKAP13	ENSG00000170776
rs184342097	chr6:82463785	-1.30292	N	chr6:82463478	2a	intergenic	.	.	.
rs188255073	chr18:12376432	-1.30292	N	chr18:12856908	4	intronic	.	AFG3L2	ENSG00000141385
rs72720296	chr8:134582497	-1.30292	N	chr8:134103953	4	intronic	.	ST3GAL1	ENSG00000008513
rs529587613	chr8:38791802	-1.30292	N	chr8:38804069	NA	intronic	.	PLEKHA2	ENSG00000169499
rs200023181	chr7:101505217	-1.30292	N	chr7:101880795	7	intronic	.	CUX1	ENSG00000257923
rs566038538	chr2:40661622	-1.30292	N	N	NA	intronic	.	SLC8A1	ENSG00000183023
rs186820262	chr17:36858724	-1.30292	N	chr17:37298789	4	upstream	.	.	.
rs573151617	chr20:19770803	-1.30292	N	N	NA	intergenic	.	.	.
rs185698892	chr3:160818070	-1.30292	N	N	6	intronic	.	B3GALNT1	ENSG00000169255
rs563510210	chr4:75930710	-1.30292	N	N	NA	intronic	.	PARM1	ENSG00000169116
rs182402571	chr3:67701659	-1.30292	N	N	5	intronic	.	SUCLG2	ENSG00000172340
rs577181755	chr1:202433241	-1.30292	N	N	NA	intronic	.	PPP1R12B	ENSG00000077157
rs570613994	chr1:117454382	-1.30292	N	chr1:117544331	NA	intronic	.	PTGFRN	ENSG00000134247
rs74939193	chr3:123123226	-1.30292	N	chr3:123105721	5	intronic	.	ADCY5	ENSG00000173175
rs554325197	chr4:169419405	-1.30292	N	N	NA	intronic	.	PALLD	ENSG00000129116
rs117705757	chr6:71277018	-1.30292	N	N	4	intronic	.	C6orf57	ENSG00000154079
rs566519784	chr11:34378962	-1.30292	N	chr11:33903609	NA	exonic	nonsynonymous	ABTB2	ENSG00000166016
rs561185093	chr2:173955951	-1.30292	N	N	NA	intronic	.	MLTK	ENSG00000091436
rs536449279	chr10:28969799	-1.30292	N	chr10:28780293	NA	intronic	.	BAMBI	ENSG00000095739
rs561185095	chr7:136678783	-1.30292	N	N	NA	ncRNA_intronic	.	CHRM2	ENSG00000181072
rs549792595	chr5:175103708	-1.30292	N	N	NA	intronic	.	HRH2	ENSG00000113749
rs540550407	chr14:34386864	-1.30292	N	N	NA	intergenic	.	.	.
rs529020492	chr10:69872511	-1.30292	N	chr10:69559409	NA	intronic	.	MYPN	ENSG00000138347
rs143009270	chr8:101397335	-1.30292	N	N	5	intergenic	.	.	.
rs564762033	chr3:42062575	-1.30292	N	N	NA	intergenic	.	.	.
rs545897666	chr3:69887767	-1.30292	N	N	NA	intronic	.	MITF	ENSG00000187098
rs200629174	chr9:14223200	-1.30292	N	chr9:14161670	5	intronic	.	NFIB	ENSG00000147862
rs371333918	chr6:43737786	-1.30292	N	chr6:43693094	3a	upstream	.	.	.
rs140198624	chr3:9711529	-1.30292	N	chr3:9511975	5	intronic	.	MTMR14	ENSG00000163719
rs192505358	chr13:30881780	-1.30292	N	chr13:31079184	4	upstream	.	.	.
rs570442717	chr14:33078527	-1.30292	N	N	NA	intronic	.	AKAP6	ENSG00000151320
rs143359865	chr18:32698448	-1.30292	N	N	5	intronic	.	MAPRE2	ENSG00000166974
rs143699954	chr1:120175906	-1.30292	N	N	7	intronic	.	ZNF697	ENSG00000143067
rs143862233	chr1:20354432	-1.30292	N	chr1:19981023	6	intergenic	.	.	.
rs548955470	chr5:156990847	-1.30292	N	chr5:156655015	NA	intronic	.	ADAM19	ENSG00000135074
rs548955472	chr2:86428170	-1.30292	N	N	NA	intronic	.	MRPL35	ENSG00000132313
rs546422832	chr5:66122275	-1.30292	N	N	NA	intronic	.	MAST4	ENSG00000069020
rs565133079	chr12:3193944	-1.30292	N	chr12:3020644	NA	intronic	.	TSPAN9	ENSG00000011105
rs564964877	chr10:86597994	-1.30292	N	N	NA	intergenic	.	.	.
rs188310811	chr4:37971862	-1.30292	N	chr4:38334531	6	intronic	.	TBC1D1	ENSG00000065882
rs563947982	chr9:109491916	-1.30292	N	N	NA	intergenic	.	.	.
rs183892480	chr4:113591886	-1.30292	N	N	6	intergenic	.	.	.
rs547564568	chr15:63356128	-1.30292	N	chr15:63791228	NA	intronic	.	TPM1	ENSG00000140416
rs564265754	chr4:65220365	-1.30292	N	N	NA	intronic	.	TECRL	ENSG00000205678
rs78722190	chr19:57049439	-1.30292	N	N	5	upstream	.	.	.
rs544214421	chr3:69841473	-1.30292	N	N	NA	intronic	.	MITF	ENSG00000187098
rs530508533	chr10:115417684	-1.30292	N	chr10:115719472	NA	intronic	.	NRAP	ENSG00000197893
rs145055329	chr5:41451585	-1.30292	N	N	7	intronic	.	PLCXD3	ENSG00000182836
rs190979667	chr2:33684422	-1.30292	N	N	7	intronic	.	RASGRP3	ENSG00000152689
rs180721431	chr1:216979009	-1.30292	N	N	5	intronic	.	ESRRG	ENSG00000196482
rs6664331	chr1:65614318	-1.30292	N	chr1:65848034	2b	intronic	.	AK4	ENSG00000162433
rs146252613	chr12:2080855	-1.30292	N	N	7	intronic	.	DCP1B	ENSG00000151065
rs181620479	chr3:40356625	-1.30292	N	N	7	intergenic	.	.	.
rs577107439	chr2:134929954	-1.30292	N	chr2:134991024	NA	intergenic	.	.	.
rs147108384	chr6:90119196	-1.30292	N	chr6:90396370	2b	intronic	.	RRAGD	ENSG00000025039
rs545339554	chr6:2948119	-1.30292	N	N	NA	downstream	.	.	.
rs529281793	chr4:186659041	-1.30292	N	N	NA	intronic	.	SORBS2	ENSG00000154556
rs187250348	chr7:44697001	-1.30292	N	chr7:44811223	7	intronic	.	OGDH	ENSG00000105953
rs533385658	chr11:113741175	-1.30292	N	chr11:113984489	NA	intronic	.	USP28	ENSG00000048028
rs151158408	chr7:75936169	-1.30292	N	chr7:75460571	5	intergenic	.	.	.
rs181299344	chr17:55170297	-1.30292	N	chr17:55463857	5	intronic	.	AKAP1	ENSG00000121057
rs574741959	chr22:34296546	-1.30292	N	N	NA	intronic	.	LARGE	ENSG00000133424
rs192411164	chr11:16882975	-1.30292	N	chr11:16618307	7	intronic	.	PLEKHA7	ENSG00000166689
rs79716920	chr5:131545554	-1.30292	N	chr5:131705458	5	intronic	.	P4HA2	ENSG00000072682
rs114061792	chr17:55966828	-1.30292	N	chr17:56385573	5	intronic	.	CUEDC1	ENSG00000180891
rs187944677	chr5:173342289	-1.30292	N	chr5:173075213	5	intronic	.	CPEB4	ENSG00000113742
rs571426628	chr22:43095453	-1.30292	N	chr22:43549739	NA	intronic	.	.	.
rs117952895	chr20:36771376	-1.30292	N	chr20:36895860	2b	intronic	.	TGM2	ENSG00000198959
rs188095284	chr9:2570797	-1.30292	N	chr9:2622278	3a	ncRNA_intronic	.	.	.
rs143093528	chr4:186520374	-1.30292	N	N	5	intronic	.	SORBS2	ENSG00000154556
rs114847788	chr5:85915545	-1.30292	N	N	5	intronic	.	COX7C	ENSG00000127184
rs534367878	chr10:116397949	-1.30292	N	N	NA	intronic	.	ABLIM1	ENSG00000099204
rs6485328	chr11:11997431	-1.30292	N	chr11:12133478	3a	intronic	.	DKK3	ENSG00000050165
rs6485329	chr11:11998875	-1.30292	N	chr11:12133478	4	intronic	.	DKK3	ENSG00000050165
rs544080269	chr21:40827830	-1.30292	N	chr21:40467643	NA	intronic	.	SH3BGR	ENSG00000185437
rs78594760	chr7:101461908	-1.30292	N	chr7:101880795	4	intronic	.	CUX1	ENSG00000257923
rs547389313	chr4:37993005	-1.30292	N	chr4:38334531	NA	intronic	.	TBC1D1	ENSG00000065882
rs28712247	chr4:47770176	-1.30292	N	N	5	intronic	.	CORIN	ENSG00000145244
rs545196289	chr19:5827861	-1.30292	N	chr19:5889645	NA	exonic	nonsynonymous	NRTN	ENSG00000171119
rs567488051	chr10:116371806	-1.30292	N	N	NA	intronic	.	ABLIM1	ENSG00000099204
rs117928917	chr10:121110071	-1.30292	N	N	4	intronic	.	GRK5	ENSG00000198873
rs547513833	chr7:136570175	-1.30292	N	N	NA	intronic	.	CHRM2	ENSG00000181072
rs139804742	chr6:129818936	-1.30292	N	N	4	intronic	.	LAMA2	ENSG00000196569
rs538225827	chr17:61677683	-1.30292	N	chr17:61931549	NA	upstream	.	.	.
rs6454754	chr6:90086009	-1.30292	N	chr6:90396370	5	intronic	.	RRAGD	ENSG00000025039
rs202007599	chr3:52233390	-1.30292	N	N	5	exonic	nonsynonymous	ALAS1	ENSG00000023330
rs548389924	chr2:40668911	-1.30292	N	N	NA	intronic	.	SLC8A1	ENSG00000183023
rs147729581	chr19:8006026	-1.30292	N	chr19:7827830	5	exonic	synonymous	TIMM44	ENSG00000104980
rs192608980	chr14:55140860	-1.30292	N	N	3a	intronic	.	SAMD4A	ENSG00000020577
rs547351636	chr3:160821898	-1.30292	N	N	NA	intronic	.	B3GALNT1	ENSG00000169255
rs534963034	chr2:3580589	-1.30292	N	N	NA	intergenic	.	.	.
rs577213994	chr15:63194926	-1.30292	N	chr15:62830704	NA	intergenic	.	.	.
rs117365768	chr2:220504109	-1.30292	N	chr2:220049128	3a	intronic	.	SLC4A3	ENSG00000114923
rs567847865	chr3:159521843	-1.30292	N	chr3:159637678	NA	intronic	.	IQCJ-SCHIP1	ENSG00000250588
rs537029188	chr2:54195810	-1.30292	N	N	NA	intronic	.	PSME4	ENSG00000068878
rs532563082	chr4:140843039	-1.30292	N	N	NA	intronic	.	MAML3	ENSG00000196782
rs528578213	chr8:17614892	-1.30292	N	N	NA	intronic	.	MTUS1	ENSG00000129422
rs543580843	chr10:123780885	-1.30292	N	N	NA	intronic	.	TACC2	ENSG00000138162
rs141488609	chr3:140660537	-1.30292	N	chr3:140926791	2a	upstream	.	.	.
rs140752701	chr15:66790025	-1.30292	N	N	2a	exonic	synonymous	SNAPC5	ENSG00000174446
rs2402668	chr7:123296605	-1.30292	Y	N	7	intronic	.	LMOD2	ENSG00000170807
rs190640223	chr12:93638471	-1.30292	N	N	4	ncRNA_intronic	.	.	.
rs563662899	chr2:237173170	-1.30292	N	N	NA	upstream	.	.	.
rs184928427	chr22:39633786	-1.30292	N	chr22:39840130	3a	intronic	.	PDGFB	ENSG00000100311
rs147112044	chr19:48284113	-1.30292	N	N	5	intronic	.	SEPW1	ENSG00000178980
rs189665150	chr9:112605334	-1.30292	N	chr9:112722330	7	intronic	.	PALM2-AKAP2	ENSG00000157654
rs552148661	chr6:44197046	-1.30292	N	chr6:43804571	NA	intronic	.	SLC29A1	ENSG00000112759
rs3778130	chr6:129532150	-1.30292	N	N	5	intronic	.	LAMA2	ENSG00000196569
rs146289802	chr6:46452658	-1.30292	N	chr6:46885844	5	intronic	.	RCAN2	ENSG00000172348
rs2402667	chr7:123288862	-1.30292	N	N	5	intergenic	.	.	.
rs183571508	chr6:163149023	-1.30292	N	N	4	UTR5	.	PACRG	ENSG00000112530
rs547711998	chr3:135970024	-1.30292	N	N	NA	intronic	.	PCCB	ENSG00000114054
rs183264118	chr3:17082903	-1.30292	N	chr3:16911330	4	intronic	.	PLCL2	ENSG00000154822
rs561607142	chr15:25199926	-1.30292	N	N	NA	intronic	.	SNRPN	ENSG00000128739
rs570707545	chr7:151365075	-1.30292	N	N	NA	intronic	.	PRKAG2	ENSG00000106617
rs78777776	chr9:112606787	-1.30292	N	chr9:112722330	5	intronic	.	PALM2-AKAP2	ENSG00000157654
rs533318012	chr2:24164688	-1.30292	N	chr2:24576414	NA	intronic	.	UBXN2A	ENSG00000173960
rs189429068	chr10:120938479	-1.30292	N	N	2a	upstream	.	.	.
rs534261185	chr12:96042410	-1.30292	N	N	NA	upstream	.	.	.
rs7088948	chr10:88458280	-1.30292	N	N	4	intronic	.	LDB3	ENSG00000122367
rs371375161	chr8:17934458	-1.30292	N	N	6	intronic	.	ASAH1	ENSG00000104763
rs115129825	chr9:14279171	-1.30292	N	chr9:14161670	7	intronic	.	NFIB	ENSG00000147862
rs550077594	chr1:232567896	-1.30292	N	N	NA	intronic	.	SIPA1L2	ENSG00000116991
rs141000883	chr18:32673777	-1.30292	N	N	5	intronic	.	MAPRE2	ENSG00000166974
rs568452831	chr3:123137520	-1.30292	N	chr3:123105721	NA	intronic	.	ADCY5	ENSG00000173175
rs148735655	chr22:34237377	-1.30292	N	N	5	intronic	.	LARGE	ENSG00000133424
rs532113205	chr17:46123483	-1.30292	N	chr17:46230891	NA	intergenic	.	.	.
rs560242996	chr17:17840990	-1.30292	N	chr17:17707105	NA	intronic	.	TOM1L2	ENSG00000175662
rs114022001	chr14:94418959	-1.30292	N	chr14:94008080	5	intronic	.	ASB2	ENSG00000100628
rs115364293	chr22:46746407	-1.30292	N	chr22:46615376	5	intronic	.	TRMU	ENSG00000100416
rs560110882	chr17:37821251	-1.30292	N	chr17:38157841	NA	upstream;downstream	.	.	.
rs573592089	chr11:64073603	-1.30292	N	chr11:63974995	NA	intronic	.	ESRRA	ENSG00000173153
rs563282163	chr6:150559116	-1.30292	N	chr6:150373194	NA	intronic	.	PPP1R14C	ENSG00000198729
rs150634018	chr22:42482608	-1.30292	N	chr22:42418910	5	intronic	.	NDUFA6	ENSG00000184983
rs565609095	chr2:135079282	-1.30292	N	chr2:134991024	NA	intronic	.	MGAT5	ENSG00000152127
rs550514062	chr9:101725211	-1.30292	N	N	NA	intronic	.	COL15A1	ENSG00000204291
rs548972496	chr17:74684475	-1.30292	N	chr17:74710128	NA	intronic	.	MXRA7	ENSG00000182534
rs149842154	chr6:129471190	-1.30292	N	N	7	intronic	.	LAMA2	ENSG00000196569
rs79277451	chr8:32785319	-1.30292	N	N	4	intergenic	.	.	.
rs552752798	chr9:112562394	-1.30292	N	chr9:112722330	NA	intronic	.	PALM2-AKAP2	ENSG00000157654
rs80067159	chr15:41223219	-1.30292	N	chr15:41496713	4	intronic	.	DLL4	ENSG00000128917
rs528587853	chr22:34003824	-1.30292	N	N	NA	intronic	.	LARGE	ENSG00000133424
rs149620121	chr4:186637943	-1.30292	N	N	5	intronic	.	SORBS2	ENSG00000154556
rs558325863	chr19:17417404	-1.30292	N	chr19:17650608	NA	UTR3	.	MRPL34	ENSG00000130312
rs527658227	chr12:96183564	-1.30292	N	N	NA	intronic	.	NTN4	ENSG00000074527
rs138579763	chr11:64878234	-1.30292	N	chr11:65369240	4	exonic	nonsynonymous	VPS51	ENSG00000149823
rs182417669	chr12:117507924	-1.30292	N	N	5	intronic	.	TESC	ENSG00000088992
rs182493862	chr2:135136998	-1.30292	N	chr2:134991024	4	intronic	.	MGAT5	ENSG00000152127
rs57450896	chr3:128029316	-1.30292	N	chr3:128381270	6	intronic	.	EEFSEC	ENSG00000132394
rs7183968	chr15:86048132	-1.30292	N	chr15:86294211	3a	intronic	.	AKAP13	ENSG00000170776
rs562145095	chr6:139611838	-1.30292	N	N	NA	intronic	.	TXLNB	ENSG00000164440
rs79629480	chr10:116422160	-1.30292	N	N	5	intronic	.	ABLIM1	ENSG00000099204
rs7149564	chr14:23912361	-1.30292	N	chr14:23755598	5	intergenic	.	.	.
rs527658229	chr12:49162182	-1.30292	N	chr12:49080698	NA	UTR3	.	ADCY6	ENSG00000174233
rs533887453	chr5:148681441	-1.30292	N	chr5:148198999	NA	intronic	.	AFAP1L1	ENSG00000157510
rs562981864	chr10:115420863	-1.30292	N	chr10:115719472	NA	intronic	.	NRAP	ENSG00000197893
rs546984170	chr3:140661019	-1.30292	N	chr3:140926791	NA	intronic	.	SLC25A36	ENSG00000114120
rs562955918	chr1:62530103	-1.30292	N	N	NA	intronic	.	INADL	ENSG00000132849
rs576209574	chr14:104625025	-1.30292	N	N	NA	intronic	.	KIF26A	ENSG00000066735
rs555917022	chr8:17938172	-1.30292	N	N	NA	intronic	.	ASAH1	ENSG00000104763
rs139636202	chr9:14262715	-1.30292	N	chr9:14161670	7	intronic	.	NFIB	ENSG00000147862
rs375633882	chr6:110736640	-1.30292	N	N	4	intronic	.	DDO	ENSG00000203797
rs116007150	chr21:44313210	-1.30292	N	chr21:43850713	4	upstream	.	.	.
rs115516509	chr18:48186165	-1.30292	N	chr18:48147793	5	intronic	.	MAPK4	ENSG00000141639
rs181016271	chr12:72150501	-1.30292	N	chr12:72179446	5	intronic	.	RAB21	ENSG00000080371
rs181915478	chr7:123197450	-1.30292	N	N	2b	intronic	.	NDUFA5	ENSG00000128609
rs112873973	chr3:52567295	-1.30292	N	chr3:52873984	4	intronic	.	NT5DC2	ENSG00000168268
rs546408112	chr6:140400079	-1.30292	N	N	NA	ncRNA_intronic	.	.	.
rs567477187	chr8:102064439	-1.30292	N	N	NA	ncRNA_exonic	.	.	.
rs568863576	chr18:25548649	-1.30292	N	N	NA	intronic	.	CDH2	ENSG00000170558
rs373958218	chr5:139623012	-1.30292	N	N	4	UTR3	.	CYSTM1	ENSG00000120306
rs570680478	chr10:81955573	-1.30292	N	chr10:82218964	NA	intronic	.	ANXA11	ENSG00000122359
rs60978243	chr9:14348532	-1.30292	N	chr9:14161670	4	intronic	.	NFIB	ENSG00000147862
rs201563826	chr15:63358135	-1.30292	N	chr15:63791228	4	UTR3	.	TPM1	ENSG00000140416
rs574753454	chr1:36633256	-1.30292	N	chr1:36880829	NA	intronic	.	MAP7D1	ENSG00000116871
rs183165376	chr1:26390499	-1.30292	N	chr1:26834960	6	intronic	.	TRIM63	ENSG00000158022
rs139457112	chr2:134956901	-1.30292	N	chr2:134991024	5	intergenic	.	.	.
rs3021337	chr12:121163261	-1.30292	Y	chr12:121194862	4	upstream	.	.	.
rs565183385	chr4:23848817	-1.30292	N	N	NA	intronic	.	PPARGC1A	ENSG00000109819
rs534554455	chr11:11997733	-1.30292	N	chr11:12133478	NA	intronic	.	DKK3	ENSG00000050165
rs587717986	chr1:120189892	-1.30292	N	N	NA	intronic	.	ZNF697	ENSG00000143067
rs17606601	chr10:121011187	-1.30292	N	N	3a	intronic	.	GRK5	ENSG00000198873
rs191930758	chr15:44394642	-1.30292	N	chr15:44027885	5	intronic	.	FRMD5	ENSG00000171877
rs4924410	chr15:40339494	-1.30292	Y	N	4	ncRNA_intronic	.	.	.
rs4924411	chr15:40340142	-1.30292	N	N	4	ncRNA_intronic	.	.	.
rs566465727	chr3:66419747	-1.30292	N	N	NA	intronic	.	SLC25A26	ENSG00000144741
rs532033322	chr10:121432937	-1.30292	N	N	NA	intronic	.	BAG3	ENSG00000151929
rs577786260	chr1:1567168	-1.30292	N	N	NA	upstream	.	.	.
rs140856402	chr4:89203248	-1.30292	N	N	5	intronic	.	PPM1K	ENSG00000163644
rs140480865	chr17:37310726	-1.30292	N	chr17:37800988	4	intergenic	.	.	.
rs200041669	chr18:3193822	-1.30292	N	N	7	exonic	stopgain	MYOM1	ENSG00000101605
rs191991446	chr4:114532152	-1.30292	N	N	6	intronic	.	CAMK2D	ENSG00000145349
rs565433337	chr12:19309252	-1.30292	N	N	NA	intronic	.	PLEKHA5	ENSG00000052126
rs534053414	chr3:14273707	-1.30292	N	N	NA	intergenic	.	.	.
rs529592197	chr6:17982412	-1.30292	N	N	NA	intronic	.	KIF13A	ENSG00000137177
rs113567517	chr1:20833258	-1.30292	N	N	7	intronic	.	MUL1	ENSG00000090432
rs552845745	chr9:124917902	-1.30292	N	N	NA	intronic	.	NDUFA8	ENSG00000119421
rs13405834	chr2:169313333	-1.30292	N	chr2:169707552	2b	intronic	.	CERS6	ENSG00000172292
rs572482734	chr4:65258455	-1.30292	N	N	NA	intronic	.	TECRL	ENSG00000205678
rs7577004	chr2:47020925	-1.30292	N	N	3a	intergenic	.	.	.
rs571974295	chr12:21810243	-1.30292	N	N	NA	intronic	.	LDHB	ENSG00000111716
rs567601225	chr18:56257563	-1.30292	N	chr18:56395588	NA	intronic	.	ALPK2	ENSG00000198796
rs555514946	chr10:18787269	-1.30292	N	N	NA	intronic	.	CACNB2	ENSG00000165995
rs578164625	chr14:73298368	-1.30292	N	chr14:73414316	NA	intronic	.	DPF3	ENSG00000205683
rs56279417	chr12:589875	-1.30292	Y	chr12:711662	5	intronic	.	B4GALNT3	ENSG00000139044
rs60141615	chr3:192420827	-1.30292	N	N	6	intronic	.	FGF12	ENSG00000114279
rs114397113	chr7:149313178	-1.30292	N	chr7:148886058	7	ncRNA_intronic	.	.	.
rs554427849	chr14:94444553	-1.30292	N	chr14:94008080	NA	intergenic	.	.	.
rs3784908	chr16:58069221	-1.30292	N	N	5	intronic	.	MMP15	ENSG00000102996
rs530427659	chr13:76366779	-1.30292	N	N	NA	intronic	.	LMO7	ENSG00000136153
rs138899340	chr3:66527955	-1.30292	N	N	4	intronic	.	LRIG1	ENSG00000144749
rs2068459	chr7:23154313	-1.30292	Y	chr7:22774437	6	intronic	.	KLHL7	ENSG00000122550
rs563905148	chr3:124779978	-1.30292	N	N	NA	intergenic	.	.	.
rs566889466	chr15:92684907	-1.30292	N	N	NA	intronic	.	SLCO3A1	ENSG00000176463
rs568642656	chr22:39617268	-1.30292	N	chr22:39840130	NA	intergenic	.	.	.
rs57995329	chr9:130611577	-1.30292	N	chr9:130764955	3a	intronic	.	ENG	ENSG00000106991
rs115632551	chr18:3208375	-1.30292	N	N	7	intronic	.	MYOM1	ENSG00000101605
rs189870662	chr1:237390751	-1.30292	N	N	5	intronic	.	RYR2	ENSG00000198626
rs552169836	chr4:141782721	-1.30292	N	N	NA	intergenic	.	.	.
rs568431254	chr4:120859944	-1.30292	N	N	NA	upstream	.	.	.
rs191377991	chr1:236855516	-1.30292	N	N	3a	intronic	.	ACTN2	ENSG00000077522
rs564228073	chr4:47812629	-1.30292	N	N	NA	intronic	.	CORIN	ENSG00000145244
rs188775338	chr3:42110334	-1.30292	N	N	6	intergenic	.	.	.
rs140201393	chr13:32775812	-1.30292	N	N	7	intronic	.	FRY	ENSG00000073910
rs568422648	chr3:160817225	-1.30292	N	N	NA	intronic	.	B3GALNT1	ENSG00000169255
rs536296858	chr20:42813525	-1.30292	N	chr20:42660286	NA	intronic	.	JPH2	ENSG00000149596
rs557794870	chr14:73271075	-1.30292	N	chr14:73414316	NA	intronic	.	DPF3	ENSG00000205683
rs146339821	chr10:90342394	-1.30292	N	N	4	intronic	.	RNLS	ENSG00000184719
rs538112857	chr2:159978237	-1.30292	N	chr2:160345024	NA	intronic	.	TANC1	ENSG00000115183
rs79705180	chr18:3198952	-1.30292	N	N	5	intronic	.	MYOM1	ENSG00000101605
rs542302107	chr3:123094365	-1.30292	N	chr3:123105721	NA	intronic	.	ADCY5	ENSG00000173175
rs74867321	chr3:167749241	-1.30292	N	N	7	intronic	.	GOLIM4	ENSG00000173905
rs55743129	chr4:23878838	-1.30292	N	N	7	intronic	.	PPARGC1A	ENSG00000109819
rs544437300	chr22:46630193	-1.30292	N	chr22:46615376	NA	intronic	.	PPARA	ENSG00000186951
rs77727442	chr1:232754554	-1.30292	N	N	7	intergenic	.	.	.
rs139253131	chr13:76022142	-1.30292	N	N	5	intronic	.	TBC1D4	ENSG00000136111
rs751449	chr9:37937279	-1.30292	N	chr9:38196117	4	intronic	.	SHB	ENSG00000107338
rs561437997	chr3:38622898	-1.30292	N	N	NA	intronic	.	SCN5A	ENSG00000183873
rs564065063	chr13:32737743	-1.30292	N	N	NA	intronic	.	FRY	ENSG00000073910
rs147111237	chr22:47127693	-1.30292	N	N	2b	intronic	.	CERK	ENSG00000100422
rs201915182	chr10:116484093	-1.30292	N	N	4	intergenic	.	.	.
rs558516143	chr5:150038566	-1.30292	N	chr5:149875731	NA	UTR3	.	SYNPO	ENSG00000171992
rs547233103	chr3:167752544	-1.30292	N	N	NA	intronic	.	GOLIM4	ENSG00000173905
rs962947	chr12:21797827	-1.30292	N	N	5	intronic	.	LDHB	ENSG00000111716
rs530948235	chr11:112814615	-1.30292	N	N	NA	intergenic	.	.	.
rs140595910	chr6:34664758	-1.30292	N	chr6:34785079	4	upstream	.	.	.
rs566344665	chr9:71615502	-1.30292	N	N	NA	intronic	.	PIP5K1B	ENSG00000107242
rs75117806	chr13:76003857	-1.30292	N	N	7	intronic	.	TBC1D4	ENSG00000136111
rs74014950	chr16:23607278	-1.30292	N	chr16:23797512	3a	intronic	.	NDUFAB1	ENSG00000004779
rs556597806	chr5:102134643	-1.30292	N	chr5:102118385	NA	intergenic	.	.	.
rs7340770	chr4:186623405	-1.30292	N	N	7	intronic	.	SORBS2	ENSG00000154556
rs6601605	chr8:11577908	-1.30292	N	chr8:11836514	5	intronic	.	GATA4	ENSG00000136574
rs6601604	chr8:11575518	-1.30292	N	chr8:11836514	4	intronic	.	GATA4	ENSG00000136574
rs557062400	chr17:66513847	-1.30292	N	N	NA	intronic	.	PRKAR1A	ENSG00000108946
rs144839734	chr14:55150075	-1.30292	N	N	7	intronic	.	SAMD4A	ENSG00000020577
rs563287486	chr3:69799134	-1.30292	N	N	NA	intronic	.	MITF	ENSG00000187098
rs184138458	chr12:19343594	-1.30292	N	N	3a	intronic	.	PLEKHA5	ENSG00000052126
rs569153816	chr10:3141967	-1.30292	N	N	NA	intronic	.	PFKP	ENSG00000067057
rs569153814	chr20:32015320	-1.30292	N	N	NA	intronic	.	SNTA1	ENSG00000101400
rs535207326	chr8:142430293	-1.30292	N	chr8:142329460	NA	intergenic	.	PTP4A3	ENSG00000184489
rs567392127	chr2:179723776	-1.30292	N	N	NA	intronic	.	CCDC141	ENSG00000163492
rs574953871	chr12:123998999	-1.30292	N	chr12:124019055	NA	intronic	.	RILPL1	ENSG00000188026
rs78146889	chr9:591527	-1.30292	N	chr9:288414	2a	intronic	.	KANK1	ENSG00000107104
rs138628023	chr17:27507663	-1.30292	N	chr17:27961562	4	upstream	.	.	.
rs567812489	chr8:11560063	-1.30292	N	chr8:11836514	NA	intronic	.	.	.
rs181547570	chr1:214224656	-1.30292	N	chr1:213937382	3a	intergenic	.	.	.
rs572543814	chr15:92557483	-1.30292	N	N	NA	intronic	.	SLCO3A1	ENSG00000176463
rs577887331	chr4:41543685	-1.30292	N	chr4:41371698	NA	intronic	.	LIMCH1	ENSG00000064042
rs36084544	chr12:123959681	-1.30292	N	chr12:124019055	5	intronic	.	RILPL1	ENSG00000188026
rs540296866	chr22:44443665	-1.30292	N	chr22:44330031	NA	intronic	.	PARVB	ENSG00000188677
rs528829581	chr10:116312155	-1.30292	N	N	NA	intronic	.	ABLIM1	ENSG00000099204
rs535489892	chr10:124006285	-1.30292	N	N	NA	intronic	.	TACC2	ENSG00000138162
rs372923027	chr8:11562169	-1.30292	N	chr8:11836514	4	intronic	.	GATA4	ENSG00000136574
rs555325863	chr9:130638557	-1.30292	N	chr9:130764955	NA	intronic	.	AK1	ENSG00000106992
rs558771360	chr13:32835660	-1.30292	N	N	NA	intronic	.	FRY	ENSG00000073910
rs541424177	chr4:174605412	-1.30292	N	N	NA	intergenic	.	.	.
rs182959762	chr21:38444110	-1.30292	N	chr21:38796728	2b	intronic	.	PIGP	ENSG00000185808
rs190252002	chr10:116240635	-1.30292	N	N	7	intronic	.	ABLIM1	ENSG00000099204
rs192164972	chr11:130347685	-1.30292	N	N	2b	intergenic	.	.	.
rs550177414	chr6:53520545	-1.30292	N	N	NA	intronic	.	KLHL31	ENSG00000124743
rs552456248	chr1:202321300	-1.30292	N	N	NA	intronic	.	PPP1R12B	ENSG00000077157
rs117577909	chr20:55972497	-1.30292	N	N	4	intronic	.	RBM38	ENSG00000132819
rs181392659	chr8:17929712	-1.30292	N	N	4	intronic	.	ASAH1	ENSG00000104763
rs568339900	chr4:108929192	-1.30292	N	N	NA	intronic	.	HADH	ENSG00000138796
rs544543245	chr20:19764582	-1.30292	N	N	NA	intergenic	.	.	.
rs529272124	chr18:3251953	-1.30292	N	N	NA	intronic	.	MYL12A	ENSG00000101608
rs558425728	chr10:112523570	-1.30292	N	N	NA	intronic	.	RBM20	ENSG00000203867
rs190199275	chr15:42214748	-1.30292	N	chr15:42266262	4	ncRNA_intronic	.	EHD4	ENSG00000103966
rs563686665	chr5:16496649	-1.30292	N	N	NA	intronic	.	FAM134B	ENSG00000154153
rs567844716	chr4:23789341	-1.30292	N	N	NA	intergenic	.	.	.
rs536348308	chr18:25735844	-1.30292	N	N	NA	intronic	.	CDH2	ENSG00000170558
rs569920798	chr4:174469498	-1.30292	N	N	NA	intergenic	.	.	.
rs7074394	chr10:112567283	-1.30292	N	N	7	intronic	.	RBM20	ENSG00000203867
rs151312336	chr2:40665037	-1.30292	N	N	7	intronic	.	SLC8A1	ENSG00000183023
rs76905156	chr10:121012185	-1.30292	N	N	5	intronic	.	GRK5	ENSG00000198873
rs560393688	chr7:25164286	-1.30292	N	N	NA	intronic	.	CYCS	ENSG00000172115
rs139950651	chr4:47826539	-1.30292	N	N	5	intronic	.	CORIN	ENSG00000145244
rs186797231	chr3:52564432	-1.30292	N	chr3:52873984	2b	intronic	.	NT5DC2	ENSG00000168268
rs545414305	chr7:151330082	-1.30292	N	N	NA	intronic	.	PRKAG2	ENSG00000106617
rs537872772	chr12:32980870	-1.30292	N	N	NA	intronic	.	PKP2	ENSG00000057294
rs545478703	chr19:55668105	-1.30292	N	N	NA	intronic	.	TNNI3	ENSG00000129991
rs12442844	chr15:100256540	-1.30292	N	N	5	UTR3	.	MEF2A	ENSG00000068305
rs562037272	chr10:69916498	-1.30292	N	chr10:69559409	NA	intronic	.	MYPN	ENSG00000138347
rs533852417	chr3:124763746	-1.30292	N	N	NA	intronic	.	HEG1	ENSG00000173706
rs541183389	chr19:3971031	-1.30292	N	chr19:4090422	NA	ncRNA_intronic	.	.	.
rs370642633	chr9:134206391	-1.30292	N	N	2b	intergenic	.	.	.
rs545311083	chr10:103601079	-1.30292	N	N	NA	intronic	.	KCNIP2	ENSG00000120049
rs538638510	chr12:50220748	-1.30292	N	chr12:50599709	NA	intronic	.	NCKAP5L	ENSG00000167566
rs547734721	chr4:114503284	-1.30292	N	N	NA	intronic	.	CAMK2D	ENSG00000145349
rs117656536	chr6:33660825	-1.30292	N	chr6:33554147	2b	intronic	.	ITPR3	ENSG00000096433
rs370231242	chr16:66963828	-1.30292	N	chr16:67377216	7	intergenic	.	.	.
rs574972798	chr2:134744844	-1.30292	N	chr2:134991024	NA	intergenic	.	.	.
rs148242918	chr4:95572268	-1.30292	N	N	3a	intronic	.	PDLIM5	ENSG00000163110
rs4670537	chr2:33669907	-1.30292	N	N	7	intronic	.	RASGRP3	ENSG00000152689
rs567167631	chr3:42056664	-1.30292	N	N	NA	intergenic	.	.	.
rs148426895	chr3:196242411	-1.30292	N	chr3:196501413	3a	upstream	.	.	.
rs12046163	chr1:236850256	-1.30292	Y	N	4	intronic	.	ACTN2	ENSG00000077522
rs551173040	chr15:75199256	-1.30292	N	chr15:75361539	NA	UTR5	.	FAM219B	ENSG00000178761
rs561489110	chr1:116291774	-1.30292	N	N	NA	intronic	.	CASQ2	ENSG00000118729
rs574646143	chr4:23884316	-1.30292	N	N	NA	intronic	.	PPARGC1A	ENSG00000109819
rs183898930	chr15:89659885	-1.30292	N	N	2b	intronic	.	ABHD2	ENSG00000140526
rs550557355	chr13:76035813	-1.30292	N	N	NA	intronic	.	TBC1D4	ENSG00000136111
rs537078639	chr5:156012005	-1.30292	N	chr5:156442784	NA	intronic	.	SGCD	ENSG00000170624
rs10914117	chr1:180825610	-1.30292	Y	chr1:180905694	5	intronic	.	XPR1	ENSG00000143324
rs573615356	chr1:60391699	-1.30292	N	N	NA	intronic	.	CYP2J2	ENSG00000134716
rs62637708	chr3:167747659	-1.30292	N	N	2b	exonic	nonsynonymous	GOLIM4	ENSG00000173905
rs573615358	chr1:237271595	-1.30292	N	N	NA	intronic	.	RYR2	ENSG00000198626
rs547398066	chr16:63651251	-1.30292	N	N	NA	intergenic	.	.	.
rs185227429	chr13:76035267	-1.30292	N	N	5	intronic	.	TBC1D4	ENSG00000136111
rs139988418	chr17:926149	-1.30292	N	chr17:1373518	5	intronic	.	ABR	ENSG00000159842
rs182367617	chr1:167627175	-1.30292	N	chr1:167600842	6	intronic	.	RCSD1	ENSG00000198771
rs550213409	chr2:160022930	-1.30292	N	chr2:160345024	NA	intronic	.	TANC1	ENSG00000115183
rs562550582	chr18:48179974	-1.30292	N	chr18:48147793	NA	intronic	.	MAPK4	ENSG00000141639
rs528324640	chr12:2494856	-1.30292	N	N	NA	intronic	.	CACNA1C	ENSG00000151067
rs144992420	chr18:56251810	-1.30292	N	chr18:56395588	4	intronic	.	ALPK2	ENSG00000198796
rs187509213	chr19:57987964	-1.30292	N	N	6	intronic	.	ZNF772	ENSG00000197128
rs140697319	chr18:25695720	-1.30292	N	N	5	intronic	.	CDH2	ENSG00000170558
rs533162883	chr9:97797299	-1.30292	N	chr9:98243868	NA	intronic	.	C9orf3	ENSG00000148120
rs535632868	chr10:76984801	-1.30292	N	chr10:76491047	NA	intronic	.	VDAC2	ENSG00000165637
rs561468547	chr6:43741946	-1.30292	N	chr6:43693094	NA	intronic	.	VEGFA	ENSG00000112715
rs142950211	chr5:80535029	-1.30292	N	N	5	ncRNA_exonic	.	CKMT2	ENSG00000131730
rs188914368	chr11:1970314	-1.30292	N	chr11:2320013	4	intronic	.	MRPL23	ENSG00000214026
rs117999083	chr15:100013847	-1.30292	N	N	5	intergenic	.	.	.
rs142891694	chr4:186610739	-1.30292	N	N	5	intronic	.	SORBS2	ENSG00000154556
rs62263170	chr3:105543672	-1.30292	N	chr3:105934953	7	intronic	.	CBLB	ENSG00000114423
rs2278930	chr3:40351092	-1.30292	N	N	4	ncRNA_exonic	.	.	.
rs540433129	chr17:47767535	-1.30292	N	chr17:47488823	NA	intergenic	.	.	.
rs561114434	chr5:16616805	-1.30292	N	N	NA	exonic	synonymous	FAM134B	ENSG00000154153
rs138625507	chr1:167604315	-1.30292	N	chr1:167600842	4	intronic	.	RCSD1	ENSG00000198771
rs141147695	chr3:42114839	-1.30292	N	N	5	intergenic	.	.	.
rs140729955	chr14:55118126	-1.30292	N	N	5	intronic	.	SAMD4A	ENSG00000020577
rs575297519	chr18:32697166	-1.30292	N	N	NA	intronic	.	MAPRE2	ENSG00000166974
rs537093391	chr1:228553480	-1.30292	N	N	NA	intronic	.	OBSCN	ENSG00000154358
rs73563005	chr19:46887487	-1.30292	N	chr19:47100565	5	intronic	.	PPP5C	ENSG00000011485
rs556611557	chr6:5093999	-1.30292	N	N	NA	ncRNA_intronic	.	.	.
rs15817	chr20:30193538	-1.30292	Y	chr20:30401407	2b	exonic	synonymous	ID1	ENSG00000125968
rs79013	chr22:41889363	-1.30292	N	chr22:41752944	5	intronic	.	ACO2	ENSG00000100412
rs73563008	chr19:46888193	-1.30292	N	chr19:47100565	5	intronic	.	PPP5C	ENSG00000011485
rs79011	chr22:41866938	-1.30292	Y	chr22:41752944	6	intronic	.	ACO2	ENSG00000100412
rs12138351	chr1:57120983	-1.30292	N	chr1:56905524	7	intronic	.	PRKAA2	ENSG00000162409
rs544654052	chr9:5451412	-1.30292	N	chr9:5843615	NA	intronic	.	CD274	ENSG00000120217
rs78127854	chr5:141063158	-1.30292	N	chr5:141510754	5	intergenic	.	.	.
rs1270544	chr2:134978736	-1.30292	N	chr2:134991024	7	intergenic	.	.	.
rs529556289	chr7:107531324	-1.30292	N	N	NA	upstream	.	.	.
rs60294562	chr5:156116804	-1.30292	N	chr5:156442784	5	intronic	.	SGCD	ENSG00000170624
rs79171925	chr14:96003075	-1.30292	N	N	4	intronic	.	GLRX5	ENSG00000182512
rs573209106	chr9:97783004	-1.30292	N	chr9:98243868	NA	intronic	.	C9orf3	ENSG00000148120
rs146870070	chr9:116284205	-1.30292	N	chr9:116085822	4	intronic	.	RGS3	ENSG00000138835
rs373327328	chr6:43739292	-1.30292	N	chr6:43693094	2b	intronic	.	VEGFA	ENSG00000112715
rs531844950	chr8:133769776	-1.30292	N	chr8:134103953	NA	intronic	.	TMEM71	ENSG00000165071
rs554097701	chr9:569893	-1.30292	N	chr9:288414	NA	intronic	.	KANK1	ENSG00000107104
rs545839670	chr17:66462929	-1.30292	N	chr17:65975385	NA	intronic	.	.	.
rs532561831	chr3:135787522	-1.30292	N	N	NA	intronic	.	PPP2R3A	ENSG00000073711
rs551755125	chr8:2075834	-1.30292	N	N	NA	intronic	.	MYOM2	ENSG00000036448
rs114869344	chr3:177038708	-1.30292	N	N	4	ncRNA_intronic	.	.	.
rs73405686	chr9:14032194	-1.30292	N	chr9:13676533	5	intergenic	.	.	.
rs138938138	chr3:48635549	-1.30292	N	chr3:48388170	5	downstream	.	.	.
rs547030519	chr21:40826565	-1.30292	N	chr21:40467643	NA	intronic	.	SH3BGR	ENSG00000185437
rs529327364	chr6:16244157	-1.30292	N	N	NA	intronic	.	GMPR	ENSG00000137198
rs543721153	chr10:112574856	-1.30292	N	N	NA	intronic	.	RBM20	ENSG00000203867
rs113946404	chr11:17034985	-1.30292	N	chr11:16618307	2b	intronic	.	PLEKHA7	ENSG00000166689
rs10171327	chr2:159954568	-1.30292	N	chr2:160345024	6	intronic	.	TANC1	ENSG00000115183
rs537394773	chr3:128030512	-1.30292	N	chr3:128381270	NA	intronic	.	EEFSEC	ENSG00000132394
rs117883610	chr1:145454678	-1.30292	N	N	2b	intronic	.	.	.
rs188725441	chr3:42202542	-1.30292	N	N	3a	intronic	.	TRAK1	ENSG00000182606
rs79749757	chr6:41033748	-1.30292	N	chr6:41054262	5	downstream	.	.	.
rs369236824	chr6:129528301	-1.30292	N	N	3a	intronic	.	LAMA2	ENSG00000196569
rs554735660	chr19:14218656	-1.30292	N	chr19:14499477	NA	exonic	synonymous	PRKACA	ENSG00000072062
rs545750519	chr12:111176972	-1.30292	N	chr12:111589067	NA	intronic	.	PPP1CC	ENSG00000186298
rs529297615	chr14:77427149	-1.30292	N	chr14:77856184	NA	intergenic	.	.	.
rs115293783	chr12:98990557	-1.30292	N	N	3a	intronic	.	SLC25A3	ENSG00000075415
rs574245442	chr14:34506901	-1.30292	N	N	NA	intergenic	.	.	.
rs550922765	chr2:229046770	-1.30292	N	N	NA	upstream	.	.	.
rs144365947	chr4:186611542	-1.30292	N	N	7	intronic	.	SORBS2	ENSG00000154556
rs76211759	chr5:148564722	-1.30292	N	chr5:148198999	5	intronic	.	ABLIM3	ENSG00000173210
rs6602322	chr10:5930579	-1.30292	N	chr10:6101129	4	intronic	.	ANKRD16	ENSG00000134461
rs558583619	chr2:169321613	-1.30292	N	chr2:169707552	NA	intronic	.	CERS6	ENSG00000172292
rs558583618	chr20:42807468	-1.30292	N	chr20:42660286	NA	intronic	.	JPH2	ENSG00000149596
rs553828737	chr10:18623082	-1.30292	N	chr10:18266410	NA	intronic	.	CACNB2	ENSG00000165995
rs376744053	chr6:153324677	-1.30292	N	chr6:153043035	4	upstream	.	.	.
rs72943899	chr2:159965751	-1.30292	N	chr2:160345024	5	intronic	.	TANC1	ENSG00000115183
rs528311718	chr3:167799921	-1.30292	N	N	NA	intronic	.	GOLIM4	ENSG00000173905
rs138241568	chr12:5691835	-1.30292	N	N	5	intronic	.	ANO2	ENSG00000047617
rs28636751	chr3:192211685	-1.30292	N	N	7	intronic	.	FGF12	ENSG00000114279
rs537659983	chr7:112755722	-1.30292	N	chr7:112782556	NA	intergenic	.	.	.
rs548323001	chr2:169313506	-1.30292	N	chr2:169707552	NA	intronic	.	CERS6	ENSG00000172292
rs186942377	chr15:71966689	-1.30292	N	N	6	intronic	.	THSD4	ENSG00000187720
rs572699763	chr16:10426142	-1.30292	N	N	NA	intergenic	.	.	.
rs534072980	chr1:116309541	-1.30292	N	N	NA	intronic	.	CASQ2	ENSG00000118729
rs145610420	chr11:47540499	-1.30292	N	chr11:47454152	4	intronic	.	CELF1	ENSG00000149187
rs539347768	chr8:22301358	-1.30292	N	chr8:22436681	NA	intronic	.	PPP3CC	ENSG00000120910
rs550732467	chr2:40659004	-1.30292	N	N	NA	intronic	.	SLC8A1	ENSG00000183023
rs369929811	chr2:128422210	-1.30292	N	N	2b	intronic	.	LIMS2	ENSG00000072163
rs185942480	chr8:2073623	-1.30292	N	N	7	intronic	.	MYOM2	ENSG00000036448
rs184241186	chr17:7183866	-1.30292	N	chr17:7240391	3a	intergenic	.	.	.
rs138099321	chr6:13239397	-1.30292	N	N	7	intronic	.	PHACTR1	ENSG00000112137
rs547223606	chr4:25915728	-1.30292	N	chr4:26090862	NA	upstream	.	.	.
rs562175667	chr3:124766636	-1.30292	N	N	NA	intronic	.	HEG1	ENSG00000173706
rs572652318	chr1:36929815	-1.30292	N	chr1:36880829	NA	exonic	nonsynonymous	MRPS15	ENSG00000116898
rs532714183	chr20:55984792	-1.30292	N	N	NA	downstream	.	.	.
rs144938005	chr22:33999410	-1.30292	N	N	7	intronic	.	LARGE	ENSG00000133424
rs530718204	chr9:101719324	-1.30292	N	N	NA	intronic	.	COL15A1	ENSG00000204291
rs180675188	chr3:66541422	-1.30292	N	N	7	intronic	.	LRIG1	ENSG00000144749
rs566228709	chr12:22036086	-1.30292	N	N	NA	intronic	.	ABCC9	ENSG00000069431
rs190119902	chr15:86031670	-1.30292	N	chr15:86294211	6	intronic	.	AKAP13	ENSG00000170776
rs574281469	chr5:66299792	-1.30292	N	N	NA	ncRNA_exonic	.	MAST4	ENSG00000069020
rs533269195	chr2:40553351	-1.30292	N	N	NA	intronic	.	SLC8A1	ENSG00000183023
rs541028531	chr7:23373261	-1.30292	N	chr7:23513093	NA	intronic	.	IGF2BP3	ENSG00000136231
rs542910209	chr1:236850509	-1.30292	N	N	NA	intronic	.	ACTN2	ENSG00000077522
rs535594026	chr14:55272626	-1.30292	N	chr14:55744810	NA	intergenic	.	.	.
rs536460193	chr4:174462801	-1.30292	N	N	NA	ncRNA_exonic	.	.	.
rs184500423	chr1:206882115	-1.30292	N	chr1:206968955	5	intronic	.	MAPKAPK2	ENSG00000162889
rs541127503	chr3:123050801	-1.30292	N	chr3:123105721	NA	intronic	.	ADCY5	ENSG00000173175
rs151191302	chr14:65345202	-1.30292	N	chr14:65564703	5	intergenic	.	.	.
rs534047308	chr13:76381767	-1.30292	N	N	NA	exonic	nonsynonymous	LMO7	ENSG00000136153
rs150778289	chr12:117522254	-1.30292	N	N	4	intronic	.	TESC	ENSG00000088992
rs570237963	chr5:173351317	-1.30292	N	chr5:173075213	NA	intronic	.	CPEB4	ENSG00000113742
rs553716296	chr15:42222540	-1.30292	N	chr15:42266262	NA	intronic	.	EHD4	ENSG00000103966
rs545399781	chr3:12849202	-1.30292	N	chr3:12619083	NA	intronic	.	CAND2	ENSG00000144712
rs74069364	chr1:40041419	-1.30292	N	chr1:40406715	4	intronic	.	PABPC4	ENSG00000090621
rs191374633	chr18:3208411	-1.30292	N	N	7	intronic	.	MYOM1	ENSG00000101605
rs146135402	chr6:141882701	-1.30292	N	N	5	intergenic	.	.	.
rs561334993	chr12:94071437	-1.30292	N	chr12:94536803	NA	intronic	.	CRADD	ENSG00000169372
rs536964625	chr9:128511529	-1.30292	N	N	NA	intronic	.	PBX3	ENSG00000167081
rs185701790	chr2:3522626	-1.30292	N	N	4	intronic	.	ADI1	ENSG00000182551
rs142764160	chr16:68002369	-1.30292	N	chr16:68138091	4	exonic	stopgain	SLC12A4	ENSG00000124067
rs12338340	chr9:14351417	-1.30292	N	chr9:14161670	4	intronic	.	NFIB	ENSG00000147862
rs529093866	chr13:32660622	-1.30292	N	N	NA	intronic	.	FRY	ENSG00000073910
rs569063046	chr20:42773904	-1.30292	N	chr20:42660286	NA	intronic	.	JPH2	ENSG00000149596
rs55869384	chr13:24079222	-1.30292	N	N	4	intergenic	.	.	.
rs148574477	chr6:134374292	-1.30292	N	N	7	upstream	.	.	.
rs548541859	chr6:53538348	-1.30292	N	N	NA	intergenic	.	.	.
rs551572624	chr2:101430871	-1.30292	N	chr2:101778319	NA	intergenic	.	.	.
rs571057639	chr3:135790858	-1.30292	N	N	NA	intronic	.	PPP2R3A	ENSG00000073711
rs529301625	chr16:58071999	-1.30292	N	N	NA	intronic	.	MMP15	ENSG00000102996
rs545625086	chr1:6657060	-1.30292	N	N	NA	intronic	.	KLHL21	ENSG00000162413
rs185415633	chr6:123956276	-1.30292	N	N	5	intronic	.	TRDN	ENSG00000186439
rs571253726	chr6:30745071	-1.30292	N	N	NA	intergenic	.	.	.
rs534282881	chr4:23865494	-1.30292	N	N	NA	intronic	.	PPARGC1A	ENSG00000109819
rs369593160	chr14:77426526	-1.30292	N	chr14:77856184	4	intergenic	.	.	.
rs545824755	chr4:24069748	-1.30292	N	N	NA	intergenic	.	.	.
rs115084436	chr2:192700668	-1.30292	N	chr2:192522423	2b	exonic	nonsynonymous	SDPR	ENSG00000168497
rs190886879	chr2:169494596	-1.30292	N	chr2:169707552	5	intronic	.	CERS6	ENSG00000172292
rs548802422	chr5:66121573	-1.30292	N	N	NA	intronic	.	MAST4	ENSG00000069020
rs185775737	chr16:31439014	-1.30292	N	chr16:31015877	4	downstream	.	.	.
rs575358260	chr6:4134246	-1.30292	N	N	NA	intronic	.	ECI2	ENSG00000198721
rs146108682	chr5:66301693	-1.30292	N	N	5	intronic	.	MAST4	ENSG00000069020
rs566235722	chr3:119374994	-1.30292	N	chr3:119736594	NA	intronic	.	POPDC2	ENSG00000121577
rs561230145	chr2:101714377	-1.30292	N	chr2:101778319	NA	intronic	.	TBC1D8	ENSG00000204634
rs187581335	chr15:85396219	-1.30292	N	chr15:85178270	4	intronic	.	ALPK3	ENSG00000136383
rs570265530	chr1:206849333	-1.30292	N	chr1:206968955	NA	intergenic	.	.	.
rs533223189	chr16:77757005	-1.30292	N	chr16:77257613	NA	intronic	.	NUDT7	ENSG00000140876
rs538779089	chr14:31858459	-1.30292	N	N	NA	intronic	.	HEATR5A	ENSG00000129493
rs561895953	chr10:112481356	-1.30292	N	N	NA	intronic	.	RBM20	ENSG00000203867
rs12912761	chr15:90645420	-1.30292	N	chr15:90885806	3a	intronic	.	IDH2	ENSG00000182054
rs556091650	chr6:164006619	-1.30292	N	N	NA	intergenic	.	.	.
rs190814959	chr22:34238361	-1.30292	N	N	4	intronic	.	LARGE	ENSG00000133424
rs536964629	chr1:65623283	-1.30292	N	chr1:65848034	NA	intronic	.	AK4	ENSG00000162433
rs552478522	chr1:232760723	-1.30292	N	N	NA	intergenic	.	.	.
rs540005566	chr1:84969919	-1.30292	N	N	NA	intronic	.	GNG5	ENSG00000174021
rs551569179	chr4:114514847	-1.30292	N	N	NA	intronic	.	CAMK2D	ENSG00000145349
rs140359662	chr6:82460935	-1.30292	N	chr6:82463478	4	intronic	.	FAM46A	ENSG00000112773
rs549066021	chr12:3372651	-1.30292	N	chr12:3020644	NA	intronic	.	TSPAN9	ENSG00000011105
rs187804905	chr16:4283932	-1.30292	N	chr16:4476089	6	intronic	.	SRL	ENSG00000185739
rs532474198	chr16:19078759	-1.30292	N	chr16:19278625	NA	ncRNA_exonic	.	.	.
rs189022870	chr3:159386943	-1.30292	N	chr3:159637678	2b	intronic	.	IQCJ-SCHIP1	ENSG00000250588
rs183460629	chr6:123839688	-1.30292	N	N	7	intronic	.	TRDN	ENSG00000186439
rs112726103	chr14:55195692	-1.30292	N	N	5	intronic	.	SAMD4A	ENSG00000020577
rs534344393	chr2:40644087	-1.30292	N	N	NA	intronic	.	SLC8A1	ENSG00000183023
rs368319980	chr5:170849332	-1.30292	N	N	5	intronic	.	FGF18	ENSG00000156427
rs539406841	chr15:57943981	-1.30292	N	N	NA	intronic	.	GCOM1	ENSG00000137878
rs551053053	chr9:134170474	-1.30292	N	N	NA	intronic	.	PPAPDC3	ENSG00000160539
rs544024869	chr4:186058803	-1.30292	N	N	NA	intergenic	.	.	.
rs3756636	chr5:80546499	-1.30292	N	N	5	ncRNA_intronic	.	CKMT2	ENSG00000131730
rs577647687	chr14:55138531	-1.30292	N	N	NA	intronic	.	SAMD4A	ENSG00000020577
rs114403025	chr19:58913111	-1.30292	N	N	4	intergenic	.	.	.
rs552050645	chr1:36023928	-1.30292	N	N	NA	intronic	.	NCDN	ENSG00000020129
rs141145478	chr17:74684874	-1.30292	N	chr17:74710128	4	intronic	.	MXRA7	ENSG00000182534
rs558235181	chr19:16568030	-1.30292	N	chr19:16548375	NA	intronic	.	EPS15L1	ENSG00000127527
rs2490348	chr1:237204817	-1.30292	N	N	5	upstream	.	.	.
rs562058741	chr19:30155584	-1.30292	N	N	NA	upstream	.	.	.
rs138648308	chr1:237193379	-1.30292	N	N	4	intergenic	.	.	.
rs201505624	chr15:41223863	-1.30292	N	chr15:41496713	3a	exonic	nonsynonymous	DLL4	ENSG00000128917
rs182686590	chr15:89630444	-1.30292	N	N	5	upstream	.	.	.
rs546496655	chr3:25526749	-1.30292	N	chr3:25381636	NA	intronic	.	RARB	ENSG00000077092
rs116056868	chr12:33007648	-1.30292	N	N	5	intronic	.	PKP2	ENSG00000057294
rs376392337	chr9:116286214	-1.30292	N	chr9:116085822	4	intronic	.	RGS3	ENSG00000138835
rs10788522	chr10:88432198	-1.30292	N	N	4	intronic	.	LDB3	ENSG00000122367
rs562115117	chr3:50686604	-1.30292	N	chr3:50771624	NA	UTR3	.	MAPKAPK3	ENSG00000114738
rs10788526	chr10:88468321	-1.30292	N	N	5	intronic	.	LDB3	ENSG00000122367
rs10788524	chr10:88435549	-1.30292	N	N	5	intronic	.	LDB3	ENSG00000122367
rs10788525	chr10:88436490	-1.30292	N	N	5	intronic	.	LDB3	ENSG00000122367
rs556035472	chr17:4870218	-1.30292	N	chr17:5326162	NA	intronic	.	SPAG7	ENSG00000091640
rs542946577	chr5:16451232	-1.30292	N	N	NA	downstream	.	.	.
rs527650398	chr10:116314535	-1.30292	N	N	NA	intronic	.	ABLIM1	ENSG00000099204
rs201649155	chr1:46485342	-1.30292	N	chr1:46513012	3a	exonic	synonymous	MAST2	ENSG00000086015
rs112651095	chr3:159576138	-1.30292	N	chr3:159637678	7	intronic	.	IQCJ-SCHIP1	ENSG00000250588
rs148165482	chr1:217250789	-1.30292	N	N	6	intronic	.	ESRRG	ENSG00000196482
rs150607377	chr4:3534503	-1.30292	N	chr4:3148276	4	upstream	.	.	.
rs570405155	chr11:841776	-1.30292	N	chr11:1136478	NA	intronic	.	POLR2L	ENSG00000177700
rs535262235	chr13:42269877	-1.30292	N	N	NA	intronic	.	VWA8	ENSG00000102763
rs143214326	chr2:40357964	-1.30292	N	N	3a	ncRNA_intronic	.	SLC8A1	ENSG00000183023
rs566338479	chr3:67056201	-1.30292	N	N	NA	intronic	.	KBTBD8	ENSG00000163376
rs150499085	chr12:117508457	-1.30292	N	N	4	intronic	.	TESC	ENSG00000088992
rs538905610	chr5:126318122	-1.30292	N	chr5:126091428	NA	intronic	.	2020-03-03	ENSG00000173926
rs537221115	chr6:150518246	-1.30292	N	chr6:150373194	NA	intronic	.	PPP1R14C	ENSG00000198729
rs116226144	chr15:57982902	-1.30292	N	N	7	intronic	.	GCOM1	ENSG00000137878
rs2103025	chr3:188070570	-1.30292	N	chr3:188441161	5	intronic	.	LPP	ENSG00000145012
rs538408432	chr2:135119667	-1.30292	N	chr2:134991024	NA	intronic	.	MGAT5	ENSG00000152127
rs180737778	chr10:18641153	-1.30292	N	chr10:18266410	7	intronic	.	CACNB2	ENSG00000165995
rs547635276	chr18:56266306	-1.30292	N	chr18:56395588	NA	intronic	.	ALPK2	ENSG00000198796
rs563601334	chr15:85382411	-1.30292	N	chr15:85178270	NA	intronic	.	ALPK3	ENSG00000136383
rs576808448	chr11:45874295	-1.30292	N	N	NA	intronic	.	CRY2	ENSG00000121671
rs185002917	chr6:139540735	-1.30292	N	N	4	intergenic	.	.	.
rs3026444	chr12:110722632	-1.30292	N	chr12:111133088	5	intronic	.	ATP2A2	ENSG00000174437
rs3026447	chr12:110724272	-1.30292	N	chr12:111133088	5	intronic	.	ATP2A2	ENSG00000174437
rs3026446	chr12:110723570	-1.30292	N	chr12:111133088	5	intronic	.	ATP2A2	ENSG00000174437
rs3026441	chr12:110722147	-1.30292	N	chr12:111133088	5	intronic	.	ATP2A2	ENSG00000174437
rs374548949	chr9:95947173	-1.30292	N	chr9:95684697	4	upstream	.	.	.
rs3026443	chr12:110722335	-1.30292	N	chr12:111133088	5	intronic	.	ATP2A2	ENSG00000174437
rs191511380	chr3:192396233	-1.30292	N	N	7	intronic	.	FGF12	ENSG00000114279
rs138328254	chr4:159703742	-1.30292	N	N	3a	intronic	.	FNIP2	ENSG00000052795
rs3026449	chr12:110726951	-1.30292	N	chr12:111133088	5	intronic	.	ATP2A2	ENSG00000174437
rs561538249	chr2:40626189	-1.30292	N	N	NA	intronic	.	SLC8A1	ENSG00000183023
rs148153420	chr13:75937225	-1.30292	N	N	4	intronic	.	TBC1D4	ENSG00000136111
rs545560509	chr9:32573027	-1.30292	N	N	NA	exonic	nonsynonymous	NDUFB6	ENSG00000165264
rs569630628	chr4:141938208	-1.30292	N	N	NA	intronic	.	RNF150	ENSG00000170153
rs537847181	chr3:64635867	-1.30292	N	chr3:64705365	NA	intronic	.	ADAMTS9	ENSG00000163638
rs531451347	chr6:139154679	-1.30292	N	N	NA	intronic	.	ECT2L	ENSG00000203734
rs567885689	chr4:114389624	-1.30292	N	N	NA	intronic	.	CAMK2D	ENSG00000145349
rs572149475	chr5:80534264	-1.30292	N	N	NA	ncRNA_exonic	.	CKMT2	ENSG00000131730
rs11635711	chr15:86126486	-1.30292	N	chr15:86294211	2b	intronic	.	AKAP13	ENSG00000170776
rs559800840	chr1:46269283	-1.30292	N	chr1:46513012	NA	upstream	.	.	.
rs143812318	chr3:135741449	-1.30292	N	N	7	intronic	.	PPP2R3A	ENSG00000073711
rs543510965	chr4:53527413	-1.30292	N	N	NA	ncRNA_exonic	.	.	.
rs142630144	chr10:112456467	-1.30292	N	chr10:111969919	5	intronic	.	RBM20	ENSG00000203867
rs113307027	chr12:19337683	-1.30292	N	N	5	intronic	.	PLEKHA5	ENSG00000052126
rs543327035	chr9:112617300	-1.30292	N	chr9:112722330	NA	intronic	.	PALM2-AKAP2	ENSG00000157654
rs148026185	chr5:66122435	-1.30292	N	N	6	intronic	.	MAST4	ENSG00000069020
rs113974551	chr4:159593142	-1.30292	N	N	4	UTR5	.	C4orf46	ENSG00000205208
rs563835892	chr20:33566838	-1.30292	N	N	NA	intronic	.	MYH7B	ENSG00000078814
rs537468231	chr10:121424966	-1.30292	N	N	NA	intronic	.	BAG3	ENSG00000151929
rs74018301	chr15:57880091	-1.30292	N	N	6	intergenic	.	.	.
rs570841020	chr22:33999070	-1.30292	N	N	NA	intronic	.	LARGE	ENSG00000133424
rs556160219	chr3:167580687	-1.30292	N	N	NA	intergenic	.	.	.
rs184842550	chr10:91282080	-1.30292	N	chr10:91002804	5	intronic	.	SLC16A12	ENSG00000152779
rs190493823	chr9:107538033	-1.30292	N	N	4	UTR3	.	.	.
rs188468849	chr10:18758803	-1.30292	N	chr10:18266410	6	intronic	.	CACNB2	ENSG00000165995
rs528480991	chr1:205771676	-1.30292	N	chr1:205676263	NA	intronic	.	SLC41A1	ENSG00000133065
rs561559976	chr19:48284005	-1.30292	N	N	NA	exonic	unknown	SEPW1	ENSG00000178980
rs532941286	chr10:33589754	-1.30292	N	N	NA	intronic	.	NRP1	ENSG00000099250
rs549824199	chr8:8996447	-1.30292	N	N	NA	UTR3	.	PPP1R3B	ENSG00000173281
rs146809198	chr1:184796513	-1.30292	N	chr1:185067805	7	intronic	.	FAM129A	ENSG00000135842
rs186223576	chr4:114477088	-1.30292	N	N	5	intronic	.	CAMK2D	ENSG00000145349
rs575250886	chr13:24151486	-1.30292	N	N	NA	intronic	.	TNFRSF19	ENSG00000127863
rs562642250	chr10:112481475	-1.30292	N	N	NA	intronic	.	RBM20	ENSG00000203867
rs74799930	chr3:119383246	-1.30292	N	chr3:119736594	4	intergenic	.	.	.
rs527330732	chr1:165617993	-1.30292	N	N	NA	intronic	.	MGST3	ENSG00000143198
rs545967456	chr14:58763868	-1.30292	N	N	NA	ncRNA_intronic	.	.	.
rs545967451	chr3:25530013	-1.30292	N	chr3:25381636	NA	intronic	.	RARB	ENSG00000077092
rs223861	chr16:57481670	-1.30292	N	chr16:57061189	2b	intronic	.	COQ9	ENSG00000088682
rs138406930	chr1:206858021	-1.30292	N	chr1:206968955	2b	upstream	.	.	.
rs551774482	chr3:69936869	-1.30292	N	N	NA	intronic	.	MITF	ENSG00000187098
rs186210466	chr12:3296256	-1.30292	N	chr12:3020644	5	intronic	.	TSPAN9	ENSG00000011105
rs150105145	chr10:21181113	-1.30292	N	N	4	intronic	.	NEBL	ENSG00000078114
rs75499263	chr1:180514190	-1.30292	N	chr1:180905694	5	intergenic	.	.	.
rs373291639	chr2:159921798	-1.30292	N	chr2:160345024	2b	intronic	.	TANC1	ENSG00000115183
rs116525918	chr1:236866713	-1.30292	N	N	7	intronic	.	ACTN2	ENSG00000077522
rs4554804	chr10:115388246	-1.30292	N	chr10:115719472	7	intronic	.	NRAP	ENSG00000197893
rs373049661	chr15:40630270	-1.30292	N	N	4	intronic	.	C15orf52	ENSG00000188549
rs77666748	chr8:125420317	-1.30292	N	N	6	intergenic	.	.	.
rs139755414	chr20:36762241	-1.30292	N	chr20:36895860	7	intronic	.	TGM2	ENSG00000198959
rs141929417	chr21:45553218	-1.30292	N	chr21:45660835	4	upstream	.	.	.
rs574777615	chr9:112607143	-1.30292	N	chr9:112722330	NA	intronic	.	PALM2-AKAP2	ENSG00000157654
rs6902679	chr6:43142273	-1.30292	N	N	4	intronic	.	SRF	ENSG00000112658
rs185769665	chr8:143859682	-1.30292	N	N	4	upstream	.	.	.
rs145759353	chr8:25904213	-1.30292	N	N	2a	intergenic	.	.	.
rs367976329	chr9:534273	-1.30292	N	chr9:288414	6	intronic	.	KANK1	ENSG00000107104
rs531640687	chr11:45873852	-1.30292	N	N	NA	intronic	.	CRY2	ENSG00000121671
rs541251975	chr6:129600888	-1.30292	N	N	NA	intronic	.	LAMA2	ENSG00000196569
rs139998655	chr8:17651164	-1.30292	N	N	4	intronic	.	MTUS1	ENSG00000129422
rs144096704	chr7:149321112	-1.30292	N	chr7:148886058	4	ncRNA_intronic	.	.	.
rs145268684	chr7:127983676	-1.30292	N	N	4	intronic	.	RBM28	ENSG00000106344
rs148467791	chr2:64102625	-1.30292	N	N	4	intronic	.	UGP2	ENSG00000169764
rs139331515	chr22:34292832	-1.30292	N	N	3a	intronic	.	LARGE	ENSG00000133424
rs187641901	chr1:202433517	-1.30292	N	N	4	intronic	.	PPP1R12B	ENSG00000077157
rs548179393	chr4:114504542	-1.30292	N	N	NA	intronic	.	CAMK2D	ENSG00000145349
rs143173148	chr6:139611806	-1.30292	N	N	4	intronic	.	TXLNB	ENSG00000164440
rs553039338	chr20:33571437	-1.30292	N	N	NA	intronic	.	MYH7B	ENSG00000078814
rs560196055	chr22:33997105	-1.30292	N	N	NA	intronic	.	LARGE	ENSG00000133424
rs368570381	chr17:4843681	-1.30292	N	chr17:5326162	3a	intronic	.	RNF167	ENSG00000108523
rs180734087	chr4:186548832	-1.30292	N	N	6	intronic	.	SORBS2	ENSG00000154556
rs146130121	chr13:32638433	-1.30292	N	N	7	intronic	.	FRY	ENSG00000073910
rs572495696	chr2:106001116	-1.30292	N	chr2:106433909	NA	intronic	.	FHL2	ENSG00000115641
rs146885145	chr16:66962460	-1.30292	N	chr16:67377216	4	intergenic	.	.	.
rs139597176	chr8:97246333	-1.30292	N	N	5	intronic	.	UQCRB	ENSG00000156467
rs569390311	chr6:17977747	-1.30292	N	N	NA	intronic	.	KIF13A	ENSG00000137177
rs140766753	chr8:28516062	-1.30292	N	N	5	intergenic	.	.	.
rs558434368	chr3:159576801	-1.30292	N	chr3:159637678	NA	intronic	.	IQCJ-SCHIP1	ENSG00000250588
rs9816612	chr3:37109396	-1.30292	N	N	5	intronic	.	LRRFIP2	ENSG00000093167
rs138223669	chr10:18759689	-1.30292	N	chr10:18266410	5	intronic	.	CACNB2	ENSG00000165995
rs111765125	chr3:192207103	-1.30292	N	N	6	intronic	.	FGF12	ENSG00000114279
rs542742499	chr15:72022644	-1.30292	N	N	NA	intronic	.	THSD4	ENSG00000187720
rs576059955	chr2:135165710	-1.30292	N	chr2:134991024	NA	intronic	.	MGAT5	ENSG00000152127
rs11965975	chr6:150500792	-1.30292	N	chr6:150373194	6	intronic	.	PPP1R14C	ENSG00000198729
rs530435720	chr19:17417643	-1.30292	N	chr19:17650608	NA	UTR3	.	MRPL34	ENSG00000130312
rs192409395	chr10:123899143	-1.30292	N	N	4	intronic	.	TACC2	ENSG00000138162
rs546603393	chr10:21179899	-1.30292	N	N	NA	intronic	.	NEBL	ENSG00000078114
rs142094087	chr10:81917125	-1.30292	N	chr10:82218964	5	intronic	.	ANXA11	ENSG00000122359
rs548755839	chr2:179723760	-1.30292	N	N	NA	intronic	.	CCDC141	ENSG00000163492
rs12159080	chr22:36865622	-1.30292	N	chr22:36545826	5	intronic	.	TXN2	ENSG00000100348
rs145814092	chr1:41210748	-1.30292	N	chr1:41356780	6	intronic	.	NFYC	ENSG00000066136
rs577760226	chr1:156710302	-1.30292	N	N	NA	intronic	.	MRPL24	ENSG00000143314
rs374476628	chr10:18741952	-1.30292	N	chr10:18266410	4	intronic	.	CACNB2	ENSG00000165995
rs560808146	chr3:48153436	-1.30292	N	chr3:48388170	NA	intergenic	.	.	.
rs144844105	chr9:33393327	-1.30292	N	N	5	intronic	.	AQP7	ENSG00000165269
rs563369173	chr11:47373468	-1.30292	N	chr11:47454152	NA	intronic	.	MYBPC3	ENSG00000134571
rs563388063	chr18:9103934	-1.30292	N	N	NA	intronic	.	NDUFV2	ENSG00000178127
rs557641997	chr9:71556419	-1.30292	N	N	NA	intronic	.	PIP5K1B	ENSG00000107242
rs556380170	chr9:37938608	-1.30292	N	chr9:38196117	NA	intronic	.	SHB	ENSG00000107338
rs533444621	chr14:33045511	-1.30292	N	N	NA	intronic	.	AKAP6	ENSG00000151320
rs150638712	chr4:114552071	-1.30292	N	N	5	intronic	.	CAMK2D	ENSG00000145349
rs116316721	chr11:111795690	-1.30292	N	chr11:111543916	6	ncRNA_intronic	.	C11orf52	ENSG00000149300
rs539093875	chr16:77755909	-1.30292	N	chr16:77257613	NA	upstream	.	.	.
rs539032266	chr2:106012870	-1.30292	N	chr2:106433909	NA	intronic	.	FHL2	ENSG00000115641
rs557628953	chr3:25614261	-1.30292	N	chr3:25381636	NA	intronic	.	RARB	ENSG00000077092
rs552006905	chr2:33683401	-1.30292	N	N	NA	intronic	.	RASGRP3	ENSG00000152689
rs138722538	chr4:108915546	-1.30292	N	N	5	intronic	.	HADH	ENSG00000138796
rs186501908	chr6:30726818	-1.30292	N	N	3a	intergenic	.	.	.
rs564595631	chr9:116358754	-1.30292	N	chr9:116085822	NA	intronic	.	RGS3	ENSG00000138835
rs569399060	chr9:14238160	-1.30292	N	chr9:14161670	NA	intronic	.	NFIB	ENSG00000147862
rs10934849	chr3:127870929	-1.30292	N	chr3:128191776	4	intergenic	.	.	.
rs544276935	chr14:32897659	-1.30292	N	N	NA	intronic	.	AKAP6	ENSG00000151320
rs186699627	chr5:145442516	-1.30292	N	N	6	UTR3	.	SH3RF2	ENSG00000156463
rs3849570	chr3:81792112	-1.30292	Y	N	3a	intronic	.	GBE1	ENSG00000114480
rs553363755	chr9:14348937	-1.30292	N	chr9:14161670	NA	intronic	.	NFIB	ENSG00000147862
rs575274574	chr9:112575696	-1.30292	N	chr9:112722330	NA	intronic	.	PALM2-AKAP2	ENSG00000157654
rs532542547	chr10:5930266	-1.30292	N	chr10:6101129	NA	intronic	.	ANKRD16	ENSG00000134461
rs540045374	chr10:18704219	-1.30292	N	chr10:18266410	NA	intronic	.	CACNB2	ENSG00000165995
rs140791574	chr7:23154432	-1.30292	N	chr7:22774437	5	intronic	.	KLHL7	ENSG00000122550
rs558047964	chr6:46401803	-1.30292	N	chr6:46885844	NA	intronic	.	RCAN2	ENSG00000172348
rs574597478	chr4:37948057	-1.30292	N	chr4:38334531	NA	intronic	.	TBC1D1	ENSG00000065882
rs556424976	chr3:37054654	-1.30292	N	N	NA	intronic	.	MLH1	ENSG00000076242
rs6087487	chr20:32015036	-1.30292	N	N	6	intronic	.	SNTA1	ENSG00000101400
rs551765707	chr9:13915332	-1.30292	N	chr9:13676533	NA	intergenic	.	.	.
rs148756924	chr7:158889910	-1.30292	N	N	5	intronic	.	VIPR2	ENSG00000106018
rs111705218	chr22:20004527	-1.30292	N	chr22:19971552	4	UTR5	.	.	.
rs559711129	chr15:85987311	-1.30292	N	chr15:86294211	NA	intronic	.	AKAP13	ENSG00000170776
rs185930713	chr2:40545933	-1.30292	N	N	7	intronic	.	SLC8A1	ENSG00000183023
rs61057956	chr18:3182066	-1.30292	N	N	6	intronic	.	MYOM1	ENSG00000101605
rs563841362	chr7:107118585	-1.30292	N	N	NA	intronic	.	COG5	ENSG00000164597
rs572852492	chr4:75909987	-1.30292	N	N	NA	intronic	.	PARM1	ENSG00000169116
rs149638279	chr12:110759082	-1.30292	N	chr12:111251437	5	intronic	.	ATP2A2	ENSG00000174437
rs80112693	chr1:184792432	-1.30292	N	chr1:185067805	4	exonic	nonsynonymous	FAM129A	ENSG00000135842
rs529701652	chr8:9000419	-1.30292	N	N	NA	intronic	.	PPP1R3B	ENSG00000173281
rs536826726	chr3:192315138	-1.30292	N	N	NA	intronic	.	FGF12	ENSG00000114279
rs188902577	chr10:123907023	-1.30292	N	N	5	intronic	.	TACC2	ENSG00000138162
rs190525077	chr2:40505968	-1.30292	N	N	6	intronic	.	SLC8A1	ENSG00000183023
rs566134623	chr9:103343394	-1.30292	N	N	NA	intronic	.	MURC	ENSG00000170681
rs371260499	chr13:24463322	-1.30292	N	N	4	exonic	synonymous	MIPEP	ENSG00000027001
rs2106133	chr7:90291505	-1.30292	N	N	5	intronic	.	CDK14	ENSG00000058091
rs2106134	chr13:32710638	-1.30292	N	N	7	intronic	.	FRY	ENSG00000073910
rs536219716	chr1:43152816	-1.30292	N	chr1:43409179	NA	intronic	.	YBX1	ENSG00000065978
rs557786050	chr1:46494156	-1.30292	N	chr1:46513012	NA	intronic	.	MAST2	ENSG00000086015
rs181715043	chr14:32930253	-1.30292	N	N	7	intronic	.	AKAP6	ENSG00000151320
rs140292889	chr17:56023378	-1.30292	N	chr17:56385573	5	intronic	.	CUEDC1	ENSG00000180891
rs138473538	chr6:16240563	-1.30292	N	N	6	intronic	.	GMPR	ENSG00000137198
rs184831784	chr12:110718815	-1.30292	N	chr12:111133088	2c	upstream	.	.	.
rs547872311	chr6:13428800	-1.30292	N	N	NA	intronic	.	GFOD1	ENSG00000145990
rs540800587	chr1:232757440	-1.30292	N	N	NA	intergenic	.	.	.
rs576450759	chr7:128471745	-1.30292	N	chr7:128576086	NA	intronic	.	FLNC	ENSG00000128591
rs142626767	chr3:69918228	-1.30292	N	N	4	intronic	.	MITF	ENSG00000187098
rs372757758	chr10:123886234	-1.30292	N	N	3a	intronic	.	TACC2	ENSG00000138162
rs182483838	chr10:18767835	-1.30292	N	N	5	intronic	.	CACNB2	ENSG00000165995
rs538740124	chr18:32672633	-1.30292	N	N	NA	intronic	.	MAPRE2	ENSG00000166974
rs368143455	chr2:179710325	-1.30292	N	N	5	intronic	.	CCDC141	ENSG00000163492
rs563619198	chr9:97771952	-1.30292	N	chr9:98243868	NA	intronic	.	C9orf3	ENSG00000148120
rs115623391	chr14:73292739	-1.30292	N	chr14:73414316	4	intronic	.	DPF3	ENSG00000205683
rs569037665	chr9:694297	-1.30292	N	chr9:288414	NA	intronic	.	KANK1	ENSG00000107104
rs533523731	chr9:14204345	-1.30292	N	chr9:14161670	NA	intronic	.	NFIB	ENSG00000147862
rs2320172	chr3:69916637	-1.30292	N	N	4	intronic	.	MITF	ENSG00000187098
rs191755183	chr9:112620372	-1.30292	N	chr9:112722330	5	intronic	.	PALM2-AKAP2	ENSG00000157654
rs538646623	chr13:24125495	-1.30292	N	N	NA	intergenic	.	.	.
rs557401683	chr2:27996244	-1.30292	N	chr2:27750139	NA	intronic	.	MRPL33	ENSG00000243147
rs540058713	chr17:1616568	-1.30292	N	chr17:2014984	NA	ncRNA_exonic	.	.	.
rs190377939	chr3:66467736	-1.30292	N	N	5	intronic	.	LRIG1	ENSG00000144749
rs145222328	chr12:22034716	-1.30292	N	N	5	intronic	.	ABCC9	ENSG00000069431
rs571560082	chr4:84205737	-1.30292	N	chr4:83903895	NA	exonic	nonsynonymous	COQ2	ENSG00000173085
rs564728091	chr11:11995959	-1.30292	N	chr11:12133478	NA	intronic	.	DKK3	ENSG00000050165
rs112817862	chr8:17652711	-1.30292	N	N	2b	intronic	.	MTUS1	ENSG00000129422
rs7853792	chr9:116309418	-1.30292	Y	chr9:116085822	5	intronic	.	RGS3	ENSG00000138835
rs530390550	chr12:2613483	-1.30292	N	chr12:3020644	NA	intronic	.	CACNA1C	ENSG00000151067
rs189801845	chr20:32009985	-1.30292	N	N	7	intronic	.	SNTA1	ENSG00000101400
rs375313078	chr3:42742282	-1.30292	N	chr3:42896515	5	exonic	nonsynonymous	HHATL	ENSG00000010282
rs557135899	chr2:159902618	-1.30292	N	chr2:160345024	NA	intronic	.	TANC1	ENSG00000115183
rs188771629	chr15:85959516	-1.30292	N	chr15:86294211	4	intronic	.	AKAP13	ENSG00000170776
rs573534276	chr15:42221791	-1.30292	N	chr15:42266262	NA	intronic	.	EHD4	ENSG00000103966
rs535064235	chr9:14279913	-1.30292	N	chr9:14161670	NA	intronic	.	NFIB	ENSG00000147862
rs144956717	chr1:237295105	-1.30292	N	N	5	intronic	.	RYR2	ENSG00000198626
rs192819320	chr7:150667005	-1.30292	N	chr7:150278589	5	intronic	.	KCNH2	ENSG00000055118
rs541673501	chr5:172678072	-1.30292	N	chr5:173075213	NA	intergenic	.	.	.
rs560284523	chr2:202317466	-1.30292	N	chr2:202112471	NA	intronic	.	STRADB	ENSG00000082146
rs2611134	chr11:34380706	-1.30292	N	chr11:33903609	2b	intergenic	.	.	.
rs2611135	chr11:34380255	-1.30292	N	chr11:33903609	2b	upstream	.	.	.
rs572737681	chr4:186617767	-1.30292	N	N	NA	intronic	.	SORBS2	ENSG00000154556
rs2611137	chr11:34331534	-1.30292	N	chr11:33903609	4	intronic	.	ABTB2	ENSG00000166016
rs148585148	chr7:131242785	-1.30292	N	N	4	intergenic	.	.	.
rs137933483	chr20:13766891	-1.30292	N	N	4	intronic	.	NDUFAF5	ENSG00000101247
rs574690387	chr3:25632135	-1.30292	N	chr3:25381636	NA	intronic	.	RARB	ENSG00000077092
rs565041885	chr2:160061462	-1.30292	N	chr2:160345024	NA	intronic	.	TANC1	ENSG00000115183
rs546614300	chr10:88434672	-1.30292	N	N	NA	intronic	.	LDB3	ENSG00000122367
rs2611138	chr11:34331985	-1.30292	N	chr11:33903609	5	intronic	.	ABTB2	ENSG00000166016
rs529115805	chr10:60095022	-1.30292	N	N	NA	intronic	.	UBE2D1	ENSG00000072401
rs537320198	chr3:48635552	-1.30292	N	chr3:48388170	NA	downstream	.	.	.
rs373885057	chr15:40631035	-1.30292	N	N	4	exonic	nonsynonymous	C15orf52	ENSG00000188549
rs547029092	chr20:36663265	-1.30292	N	chr20:36895860	NA	intronic	.	RPRD1B	ENSG00000101413
rs139401693	chr16:46791140	-1.30292	N	N	5	intronic	.	.	.
rs571856840	chr5:172657372	-1.30292	N	chr5:173075213	NA	intergenic	.	.	.
rs565262028	chr15:71968682	-1.30292	N	N	NA	intronic	.	THSD4	ENSG00000187720
rs181516189	chr8:131541207	-1.30292	N	N	4	intergenic	.	.	.
rs570832527	chr2:159993518	-1.30292	N	chr2:160345024	NA	intronic	.	TANC1	ENSG00000115183
rs2769144	chr9:112621365	-1.30292	N	chr9:112722330	7	intronic	.	PALM2-AKAP2	ENSG00000157654
rs560839727	chr11:1785281	-1.30292	N	chr11:1874221	NA	upstream	.	.	.
rs146367684	chr6:137537953	-1.30292	N	chr6:137082948	5	intronic	.	IFNGR1	ENSG00000027697
rs7303421	chr12:33038604	-1.30292	N	N	5	intronic	.	PKP2	ENSG00000057294
rs72846153	chr6:4381540	-1.30292	N	N	5	intergenic	.	.	.
rs573531174	chr7:16695415	-1.30292	N	chr7:17015156	NA	intronic	.	BZW2	ENSG00000136261
rs148211281	chr9:611203	-1.30292	N	chr9:288414	6	intronic	.	KANK1	ENSG00000107104
rs527489970	chr3:160822385	-1.30292	N	N	NA	intronic	.	B3GALNT1	ENSG00000169255
rs557824767	chr15:65041890	-1.30292	N	chr15:64672002	NA	intronic	.	RBPMS2	ENSG00000166831
rs373208969	chr20:33565378	-1.30292	N	N	4	intronic	.	MYH7B	ENSG00000078814
rs569548430	chr15:89006786	-1.30292	N	N	NA	intronic	.	MRPL46	ENSG00000259494
rs116011274	chr19:55662830	-1.30292	N	N	5	downstream	.	.	.
rs180985017	chr10:102826541	-1.30292	N	N	4	intergenic	.	.	.
rs112134143	chr18:32664727	-1.30292	N	N	3a	intronic	.	MAPRE2	ENSG00000166974
rs7021351	chr9:97793139	-1.30292	N	chr9:98243868	5	intronic	.	C9orf3	ENSG00000148120
rs543582970	chr9:111799648	-1.30292	N	N	NA	intronic	.	TMEM245	ENSG00000106771
rs6890391	chr5:172677471	-1.30292	N	chr5:173075213	5	intergenic	.	.	.
rs116631530	chr9:613629	-1.30292	N	chr9:288414	5	intronic	.	KANK1	ENSG00000107104
rs112107456	chr6:13027159	-1.30292	N	N	5	intronic	.	.	.
rs551026267	chr13:43619706	-1.30292	N	N	NA	intronic	.	DNAJC15	ENSG00000120675
rs543340001	chr22:24116467	-1.30292	N	chr22:24247310	NA	intronic	.	MMP11	ENSG00000099953
rs193057446	chr14:55098669	-1.30292	N	N	6	intronic	.	SAMD4A	ENSG00000020577
rs527645892	chr3:123112856	-1.30292	N	chr3:123105721	NA	intronic	.	ADCY5	ENSG00000173175
rs564292498	chr4:65207987	-1.30292	N	N	NA	intronic	.	TECRL	ENSG00000205678
rs184701399	chr1:117454462	-1.30292	N	chr1:117544331	5	intronic	.	PTGFRN	ENSG00000134247
rs147217759	chr4:47767742	-1.30292	N	N	7	intronic	.	CORIN	ENSG00000145244
rs10020710	chr4:95431214	-1.30292	N	N	5	intronic	.	PDLIM5	ENSG00000163110
rs114355567	chr1:74894681	-1.30292	N	N	7	intronic	.	TNNI3K	ENSG00000116783
rs555510122	chr3:183363211	-1.30292	N	chr3:183730295	NA	intronic	.	KLHL24	ENSG00000114796
rs147575888	chr20:19741883	-1.30292	N	N	4	intergenic	.	.	.
rs551137128	chr12:93784751	-1.30292	N	chr12:94144175	NA	ncRNA_intronic	.	NUDT4	ENSG00000173598
rs533965063	chr5:127212073	-1.30292	N	chr5:127487603	NA	intergenic	.	.	.
rs554635485	chr12:117498963	-1.30292	N	N	NA	intronic	.	TESC	ENSG00000088992
rs577985757	chr13:32858629	-1.30292	N	N	NA	intronic	.	FRY	ENSG00000073910
rs577857074	chr5:155754632	-1.30292	N	N	NA	intronic	.	SGCD	ENSG00000170624
rs373625895	chr1:165607282	-1.30292	N	N	6	intronic	.	MGST3	ENSG00000143198
rs1362841	chr1:237393277	-1.30292	N	N	6	intronic	.	RYR2	ENSG00000198626
rs1362845	chr1:237389833	-1.30292	N	N	7	intronic	.	RYR2	ENSG00000198626
rs182604825	chr2:169494454	-1.30292	N	chr2:169707552	6	intronic	.	CERS6	ENSG00000172292
rs571033974	chr11:119235244	-1.30292	N	chr11:118747576	NA	intronic	.	USP2	ENSG00000036672
rs547372558	chr8:74883637	-1.30292	N	N	NA	intronic	.	TCEB1	ENSG00000154582
rs142962822	chr7:49666064	-1.30292	N	chr7:49989818	7	intergenic	.	.	.
rs189792744	chr12:94136950	-1.30292	N	chr12:94536803	5	intronic	.	CRADD	ENSG00000169372
rs4607073	chr3:25514276	-1.30292	N	chr3:25381636	5	intronic	.	RARB	ENSG00000077092
rs7601756	chr2:134893447	-1.30292	N	chr2:134991024	7	intergenic	.	.	.
rs57446376	chr15:90643784	-1.30292	N	chr15:90885806	4	intronic	.	IDH2	ENSG00000182054
rs140763670	chr11:111957118	-1.30292	N	chr11:111543916	4	intronic	.	TIMM8B	ENSG00000150779
rs16877058	chr5:78992265	-1.30292	N	N	5	intronic	.	CMYA5	ENSG00000164309
rs185579284	chr1:201332096	-1.30292	N	N	5	intronic	.	TNNT2	ENSG00000118194
rs587728948	chr17:34059443	-1.30292	N	chr17:33763678	NA	intronic	.	RASL10B	ENSG00000141150
rs118068561	chr7:27702137	-1.30292	N	N	3a	intronic	.	HIBADH	ENSG00000106049
rs189763044	chr8:135823680	-1.30292	N	chr8:135747967	5	intergenic	.	.	.
rs540881767	chr12:2084709	-1.30292	N	N	NA	intronic	.	DCP1B	ENSG00000151065
rs113103806	chr8:67047953	-1.30292	N	chr8:66910531	6	intronic	.	TRIM55	ENSG00000147573
rs560488436	chr12:19193653	-1.30292	N	N	NA	intergenic	.	.	.
rs200866255	chr11:119227843	-1.30292	N	chr11:118747576	2b	intronic	.	USP2	ENSG00000036672
rs9567426	chr13:32779326	-1.30292	N	N	7	intronic	.	FRY	ENSG00000073910
rs61251545	chr6:44203086	-1.30292	N	chr6:43804571	4	intergenic	.	.	.
rs562061181	chr5:68513438	-1.30292	N	chr5:68616331	NA	upstream	.	.	.
rs185099185	chr3:98476469	-1.30292	N	chr3:98428155	6	intronic	.	ST3GAL6	ENSG00000064225
rs62090013	chr17:1616498	-1.30292	N	chr17:2014984	4	ncRNA_exonic	.	.	.
rs564234535	chr17:36860171	-1.30292	N	chr17:37298789	NA	intergenic	.	.	.
rs200235669	chr7:32022917	-1.30292	N	N	5	intronic	.	PDE1C	ENSG00000154678
rs2016720	chr5:138264058	-1.30292	N	N	4	intronic	.	CTNNA1	ENSG00000044115
rs531176630	chr3:167804722	-1.30292	N	N	NA	intronic	.	GOLIM4	ENSG00000173905
rs3743323	chr15:86266342	-1.30292	N	chr15:86294211	5	exonic	nonsynonymous	AKAP13	ENSG00000170776
rs565441277	chr1:206862618	-1.30292	N	chr1:206968955	NA	intronic	.	MAPKAPK2	ENSG00000162889
rs559476213	chr5:118323463	-1.30292	N	chr5:118729327	NA	intronic	.	DTWD2	ENSG00000169570
rs553453388	chr3:177801190	-1.30292	N	N	NA	intergenic	.	.	.
rs200526074	chr3:42076158	-1.30292	N	N	7	intergenic	.	.	.
rs17022495	chr2:98265565	-1.30292	N	chr2:98271575	6	downstream	.	.	.
rs117228051	chr15:76868719	-1.30292	N	chr15:77313571	6	intronic	.	SCAPER	ENSG00000140386
rs542603428	chr18:12288442	-1.30292	N	N	NA	intergenic	.	.	.
rs540430916	chr5:111747929	-1.30292	N	N	NA	intronic	.	EPB41L4A	ENSG00000129595
rs115191982	chr4:95375891	-1.30292	N	N	5	intronic	.	PDLIM5	ENSG00000163110
rs3932531	chr13:75949256	-1.30292	N	N	7	intronic	.	TBC1D4	ENSG00000136111
rs568368604	chr9:111799368	-1.30292	N	N	NA	intronic	.	TMEM245	ENSG00000106771
rs77164237	chr6:46257115	-1.30292	N	N	7	ncRNA_intronic	.	RCAN2	ENSG00000172348
rs148355122	chr10:121040186	-1.30292	N	N	4	intronic	.	GRK5	ENSG00000198873
rs527691845	chr9:97784563	-1.30292	N	chr9:98243868	NA	intronic	.	C9orf3	ENSG00000148120
rs550882405	chr12:106678585	-1.30292	N	N	NA	intergenic	.	.	.
rs556597393	chr6:111279990	-1.30292	N	N	NA	exonic	synonymous	GTF3C6	ENSG00000155115
rs528888412	chr17:76971265	-1.30292	N	N	NA	intronic	.	LGALS3BP	ENSG00000108679
rs563244161	chr8:134548052	-1.30292	N	chr8:134103953	NA	intronic	.	ST3GAL1	ENSG00000008513
rs374896195	chr1:216775118	-1.30292	N	N	5	intronic	.	ESRRG	ENSG00000196482
rs147852672	chr2:11007913	-1.30292	N	N	5	intergenic	.	.	.
rs185281585	chr1:216799705	-1.30292	N	N	4	intronic	.	ESRRG	ENSG00000196482
rs11985811	chr8:134560704	-1.30292	N	chr8:134103953	6	intronic	.	ST3GAL1	ENSG00000008513
rs532451236	chr6:141723431	-1.30292	N	N	NA	intergenic	.	.	.
rs552745140	chr9:97766008	-1.30292	N	chr9:98243868	NA	intronic	.	C9orf3	ENSG00000148120
rs188976491	chr3:42066472	-1.30292	N	N	5	intergenic	.	.	.
rs544638761	chr10:33636230	-1.30292	N	N	NA	intergenic	.	.	.
rs546625280	chr1:167604338	-1.30292	N	chr1:167600842	NA	intronic	.	RCSD1	ENSG00000198771
rs544638762	chr15:96597748	-1.30292	N	N	NA	intergenic	.	.	.
rs181447857	chr5:175116166	-1.30292	N	N	5	intergenic	.	.	.
rs574594097	chr7:32134311	-1.30292	N	N	NA	intronic	.	PDE1C	ENSG00000154678
rs559882183	chr9:71347986	-1.30292	N	N	NA	intronic	.	PIP5K1B	ENSG00000107242
rs190617400	chr8:97304420	-1.30292	N	N	6	intronic	.	PTDSS1	ENSG00000156471
rs1505446	chr3:192446703	-1.30292	N	N	6	intergenic	.	.	.
rs541135750	chr10:3154301	-1.30292	N	N	NA	intronic	.	PFKP	ENSG00000067057
rs1505443	chr3:192433199	-1.30292	N	N	5	intronic	.	FGF12	ENSG00000114279
rs568946673	chr6:36817202	-1.30292	N	chr6:36353934	NA	intergenic	.	.	.
rs181406393	chr3:69938555	-1.30292	N	N	7	intronic	.	MITF	ENSG00000187098
rs552461086	chr4:23876429	-1.30292	N	N	NA	intronic	.	PPARGC1A	ENSG00000109819
rs140300545	chr15:71302577	-1.30292	N	chr15:70933290	6	intronic	.	LRRC49	ENSG00000137821
rs372197505	chr9:97821569	-1.30292	N	chr9:98243868	4	intronic	.	C9orf3	ENSG00000148120
rs62362296	chr5:65936963	-1.30292	N	N	7	intronic	.	MAST4	ENSG00000069020
rs62362295	chr5:65934892	-1.30292	N	N	5	intronic	.	MAST4	ENSG00000069020
rs62362294	chr5:65934546	-1.30292	N	N	5	intronic	.	MAST4	ENSG00000069020
rs118063489	chr12:3231193	-1.30292	N	chr12:3020644	5	intronic	.	TSPAN9	ENSG00000011105
rs184982045	chr5:149990321	-1.30292	N	chr5:149875731	5	intronic	.	SYNPO	ENSG00000171992
rs550863607	chr13:76376478	-1.30292	N	N	NA	intronic	.	LMO7	ENSG00000136153
rs185931621	chr19:48283024	-1.30292	N	N	3a	intronic	.	SEPW1	ENSG00000178980
rs147617331	chr20:42758889	-1.30292	N	chr20:42660286	5	intronic	.	JPH2	ENSG00000149596
rs572202609	chr8:17938766	-1.30292	N	N	NA	intronic	.	ASAH1	ENSG00000104763
rs550153858	chr3:159546903	-1.30292	N	chr3:159637678	NA	intronic	.	IQCJ-SCHIP1	ENSG00000250588
rs576718070	chr2:128429029	-1.30292	N	N	NA	intronic	.	LIMS2	ENSG00000072163
rs561387649	chr12:25348646	-1.30292	N	N	NA	intronic	.	LYRM5	ENSG00000205707
rs193070031	chr8:17473841	-1.30292	N	N	7	intronic	.	PDGFRL	ENSG00000104213
rs117036530	chr8:11536084	-1.30292	N	chr8:11836514	4	intronic	.	.	.
rs540263305	chr3:128097855	-1.30292	N	chr3:128381270	NA	intronic	.	EEFSEC	ENSG00000132394
rs566247740	chr5:175111587	-1.30292	N	N	NA	intronic	.	HRH2	ENSG00000113749
rs367618747	chr2:128408826	-1.30292	N	N	5	exonic	nonsynonymous	LIMS2	ENSG00000072163
rs570885140	chr4:156609151	-1.30292	N	chr4:156645513	NA	intronic	.	GUCY1A3	ENSG00000164116
rs563462735	chr7:136769875	-1.30292	N	N	NA	ncRNA_intronic	.	.	.
rs140142716	chr15:86186922	-1.30292	N	chr15:86294211	5	intronic	.	AKAP13	ENSG00000170776
rs147918675	chr9:13674936	-1.30292	N	chr9:13676533	4	intergenic	.	.	.
rs141368567	chr9:575692	-1.30292	N	chr9:288414	6	intronic	.	KANK1	ENSG00000107104
rs527565053	chr22:36005148	-1.30292	N	N	NA	intronic	.	MB	ENSG00000198125
rs79492814	chr12:114837721	-1.30292	N	N	2b	intronic	.	TBX5	ENSG00000089225
rs182734846	chr7:151330315	-1.30292	N	N	2b	intronic	.	PRKAG2	ENSG00000106617
rs566152449	chr9:38048884	-1.30292	N	chr9:38196117	NA	intronic	.	SHB	ENSG00000107338
rs556835408	chr1:116305644	-1.30292	N	N	NA	intronic	.	CASQ2	ENSG00000118729
rs573812507	chr16:58070823	-1.30292	N	N	NA	intronic	.	MMP15	ENSG00000102996
rs529134094	chr18:33968539	-1.30292	N	N	NA	intronic	.	FHOD3	ENSG00000134775
rs531004731	chr9:14349219	-1.30292	N	chr9:14161670	NA	intronic	.	NFIB	ENSG00000147862
rs551611753	chr3:128029944	-1.30292	N	chr3:128381270	NA	intronic	.	EEFSEC	ENSG00000132394
rs138390086	chr15:41223901	-1.30292	N	chr15:41496713	4	exonic	nonsynonymous	DLL4	ENSG00000128917
rs550178830	chr8:17644719	-1.30292	N	N	NA	intronic	.	MTUS1	ENSG00000129422
rs574336200	chr15:63167201	-1.30292	N	chr15:62830704	NA	intergenic	.	.	.
rs141403389	chr15:65068343	-1.30292	N	chr15:64672002	4	upstream	.	.	.
rs547650012	chr2:101462057	-1.30292	N	chr2:101778319	NA	intronic	.	NPAS2	ENSG00000170485
rs76268884	chr2:169592040	-1.30292	N	chr2:169707552	7	intronic	.	CERS6	ENSG00000172292
rs543555506	chr3:39218853	-1.30292	N	chr3:39307162	NA	intergenic	.	.	.
rs182729514	chr4:174439694	-1.30292	N	N	4	intergenic	.	.	.
rs115197752	chr5:127868164	-1.30292	N	chr5:127487603	4	intronic	.	FBN2	ENSG00000138829
rs541079069	chr4:95447281	-1.30292	N	N	NA	intronic	.	PDLIM5	ENSG00000163110
rs141577001	chr12:96160468	-1.30292	N	N	4	intronic	.	NTN4	ENSG00000074527
rs191908867	chr4:152723247	-1.30292	N	chr4:152342190	5	intergenic	.	.	.
rs141577002	chr10:18794941	-1.30292	N	N	4	intronic	.	CACNB2	ENSG00000165995
rs564307820	chr2:106048243	-1.30292	N	chr2:106433909	NA	intronic	.	FHL2	ENSG00000115641
rs535790681	chr5:68513614	-1.30292	N	chr5:68616331	NA	UTR5	.	MRPS36	ENSG00000134056
rs546886575	chr7:44648915	-1.30292	N	chr7:44811223	NA	intronic	.	OGDH	ENSG00000105953
rs111808877	chr5:115420637	-1.30292	N	N	4	upstream	.	.	.
rs549459698	chr4:78784966	-1.30292	N	N	NA	intronic	.	MRPL1	ENSG00000169288
rs574110132	chr10:91295171	-1.30292	N	chr10:91002804	NA	intronic	.	SLC16A12	ENSG00000152779
rs115972158	chr20:36788409	-1.30292	N	chr20:36895860	4	intronic	.	TGM2	ENSG00000198959
rs73303649	chr12:33008218	-1.30292	N	N	6	intronic	.	PKP2	ENSG00000057294
rs28657883	chr14:33031789	-1.30292	N	N	7	intronic	.	AKAP6	ENSG00000151320
rs538447022	chr4:23837236	-1.30292	N	N	NA	intronic	.	PPARGC1A	ENSG00000109819
rs8096018	chr18:8560471	-1.30292	N	N	5	intergenic	.	.	.
rs550377422	chr12:114844261	-1.30292	N	N	NA	intronic	.	TBX5	ENSG00000089225
rs548775590	chr6:5084622	-1.30292	N	N	NA	ncRNA_intronic	.	.	.
rs183001460	chr1:206878857	-1.30292	N	chr1:206968955	4	intronic	.	MAPKAPK2	ENSG00000162889
rs448513	chr2:159964552	-1.30292	Y	chr2:160345024	6	intronic	.	TANC1	ENSG00000115183
rs568311891	chr2:159984391	-1.30292	N	chr2:160345024	NA	intronic	.	TANC1	ENSG00000115183
rs448517	chr2:40374912	-1.30292	Y	N	5	ncRNA_intronic	.	SLC8A1	ENSG00000183023
rs115202815	chr18:34001071	-1.30292	N	N	4	intronic	.	FHOD3	ENSG00000134775
rs549362047	chr12:33045541	-1.30292	N	N	NA	intronic	.	PKP2	ENSG00000057294
rs375556830	chr9:563748	-1.30292	N	chr9:288414	4	intronic	.	KANK1	ENSG00000107104
rs111548551	chr7:8300235	-1.30292	N	chr7:8024840	5	intronic	.	ICA1	ENSG00000003147
rs562388148	chr1:113482191	-1.30292	N	N	NA	intronic	.	SLC16A1	ENSG00000155380
rs201538523	chr12:114823042	-1.30292	N	N	5	intronic	.	TBX5	ENSG00000089225
rs535205655	chr7:112625571	-1.30292	N	chr7:112782556	NA	ncRNA_intronic	.	.	.
rs189703717	chr2:101510087	-1.30292	N	chr2:101778319	4	intronic	.	NPAS2	ENSG00000170485
rs17277222	chr8:52567361	-1.30292	N	N	4	intronic	.	PXDNL	ENSG00000147485
rs183789743	chr12:114854106	-1.30292	N	N	5	intergenic	.	.	.
rs556634010	chr12:94170352	-1.30292	N	chr12:94536803	NA	intronic	.	CRADD	ENSG00000169372
rs113433769	chr2:40499511	-1.30292	N	N	6	intronic	.	SLC8A1	ENSG00000183023
rs138974633	chr2:134987968	-1.30292	N	chr2:134991024	7	intergenic	.	.	.
rs184029097	chr15:64276618	-1.30292	N	chr15:64672002	5	intronic	.	DAPK2	ENSG00000035664
rs570951423	chr5:140750082	-1.30292	N	chr5:140519166	NA	exonic	synonymous	PCDHGB3	ENSG00000262209
rs75119354	chr8:124658553	-1.30292	N	N	5	intronic	.	KLHL38	ENSG00000175946
rs141555779	chr11:16837356	-1.30292	N	chr11:16618307	6	intronic	.	PLEKHA7	ENSG00000166689
rs183124952	chr22:24952384	-1.30292	N	chr22:24624609	5	intronic	.	SNRPD3	ENSG00000100028
rs543231314	chr7:150664655	-1.30292	N	chr7:150278589	NA	intronic	.	KCNH2	ENSG00000055118
rs117051029	chr22:34163836	-1.30292	N	N	5	intronic	.	LARGE	ENSG00000133424
rs576535473	chr22:38838711	-1.30292	N	N	NA	intronic	.	KCNJ4	ENSG00000168135
rs532803803	chr6:17255754	-1.30292	N	chr6:16758425	NA	intergenic	.	.	.
rs541368330	chr7:149320578	-1.30292	N	chr7:148886058	NA	ncRNA_intronic	.	.	.
rs541048842	chr4:95441883	-1.30292	N	N	NA	intronic	.	PDLIM5	ENSG00000163110
rs575773342	chr1:236688155	-1.30292	N	N	NA	intronic	.	LGALS8	ENSG00000116977
rs190356985	chr14:55043801	-1.30292	N	N	4	intronic	.	SAMD4A	ENSG00000020577
rs547789592	chr3:93691635	-1.30292	N	N	NA	intronic	.	PROS1	ENSG00000184500
rs192593861	chr11:47544196	-1.30292	N	chr11:47454152	6	intronic	.	CELF1	ENSG00000149187
rs7916151	chr10:81108276	-1.30292	N	chr10:81047575	4	intronic	.	PPIF	ENSG00000108179
rs182082078	chr2:40643861	-1.30292	N	N	4	intronic	.	SLC8A1	ENSG00000183023
rs556532925	chr9:95948006	-1.30292	N	chr9:95684697	NA	intronic	.	WNK2	ENSG00000165238
rs531509522	chr17:41854195	-1.30292	N	chr17:41926126	NA	intronic	.	DUSP3	ENSG00000108861
rs558390791	chr2:179686279	-1.30292	N	N	NA	intergenic	.	.	.
rs558671523	chr18:32702998	-1.30292	N	N	NA	intronic	.	MAPRE2	ENSG00000166974
rs199837274	chr10:18429910	-1.30292	N	chr10:18266410	2b	UTR5	.	CACNB2	ENSG00000165995
rs558390799	chr1:237296123	-1.30292	N	N	NA	intronic	.	RYR2	ENSG00000198626
rs554107792	chr1:205781355	-1.30292	N	chr1:205676263	NA	intronic	.	SLC41A1	ENSG00000133065
rs28434643	chr17:55187362	-1.30292	N	chr17:55463857	4	intronic	.	AKAP1	ENSG00000121057
rs537709531	chr7:80287269	-1.30292	N	N	NA	intronic	.	CD36	ENSG00000135218
rs78517868	chr3:192401227	-1.30292	N	N	7	intronic	.	FGF12	ENSG00000114279
rs554676963	chr3:123097101	-1.30292	N	chr3:123105721	NA	intronic	.	ADCY5	ENSG00000173175
rs118145642	chr4:41541149	-1.30292	N	chr4:41371698	4	intronic	.	LIMCH1	ENSG00000064042
rs537674016	chr9:116358927	-1.30292	N	chr9:116085822	NA	intronic	.	RGS3	ENSG00000138835
rs544355669	chr15:42234524	-1.30292	N	chr15:42266262	NA	intronic	.	EHD4	ENSG00000103966
rs569465573	chr11:834103	-1.30292	N	chr11:1136478	NA	intronic	.	CD151	ENSG00000177697
rs149218309	chr13:27999891	-1.30292	N	chr13:28455266	4	intronic	.	GTF3A	ENSG00000122034
rs553955168	chr5:1121913	-1.30292	N	chr5:1313242	NA	intergenic	.	.	.
rs190076396	chr20:42770508	-1.30292	N	chr20:42660286	5	intronic	.	JPH2	ENSG00000149596
rs556278380	chr15:89659677	-1.30292	N	N	NA	exonic	nonsynonymous	ABHD2	ENSG00000140526
rs552638746	chr15:64262423	-1.30292	N	chr15:64672002	NA	intronic	.	DAPK2	ENSG00000035664
rs142896621	chr12:70000914	-1.30292	N	chr12:69744014	7	intergenic	.	.	.
rs542090783	chr5:66306274	-1.30292	N	N	NA	intronic	.	MAST4	ENSG00000069020
rs181397406	chr6:17974923	-1.30292	N	N	4	intronic	.	KIF13A	ENSG00000137177
rs569803111	chr10:123948854	-1.30292	N	N	NA	intronic	.	TACC2	ENSG00000138162
rs185208242	chr4:174455332	-1.30292	N	N	4	ncRNA_intronic	.	.	.
rs140911001	chr14:62186831	-1.30292	N	N	5	intronic	.	HIF1A	ENSG00000100644
rs116772532	chr13:34251080	-1.30292	N	N	4	upstream	.	.	.
rs570643373	chr1:85337436	-1.30292	N	N	NA	intronic	.	LPAR3	ENSG00000171517
rs111874527	chr2:179888801	-1.30292	N	N	7	intronic	.	CCDC141	ENSG00000163492
rs145003130	chr16:83934223	-1.30292	N	N	7	intronic	.	MLYCD	ENSG00000103150
rs190140980	chr20:42810243	-1.30292	N	chr20:42660286	5	intronic	.	JPH2	ENSG00000149596
rs141410865	chr4:152722127	-1.30292	N	chr4:152342190	6	intergenic	.	.	.
rs569984113	chr2:159953975	-1.30292	N	chr2:160345024	NA	intronic	.	TANC1	ENSG00000115183
rs76487822	chr10:103600708	-1.30292	N	N	4	intronic	.	KCNIP2	ENSG00000120049
rs200108991	chr7:145389847	-1.30292	N	N	4	intergenic	.	.	.
rs34986803	chr11:17036180	-1.30292	N	chr11:16618307	2a	upstream	.	.	.
rs3739733	chr9:88897891	-1.30292	Y	N	2b	upstream	.	.	.
rs7971251	chr12:572369	-1.30292	N	chr12:711662	5	intronic	.	B4GALNT3	ENSG00000139044
rs562282488	chr22:47043492	-1.30292	N	chr22:46615376	NA	intronic	.	GRAMD4	ENSG00000075240
rs150124396	chr7:49818459	-1.30292	N	chr7:50313352	2b	intronic	.	VWC2	ENSG00000188730
rs569114855	chr3:69836154	-1.30292	N	N	NA	intronic	.	MITF	ENSG00000187098
rs191381865	chr4:6786449	-1.30292	N	chr4:6969919	5	intronic	.	KIAA0232	ENSG00000170871
rs564055125	chr12:563183	-1.30292	N	chr12:711662	NA	intergenic	.	.	.
rs555811964	chr6:139613452	-1.30292	N	N	NA	upstream	.	.	.
rs1866689	chr4:47833788	-1.30292	N	N	6	ncRNA_intronic	.	CORIN	ENSG00000145244
rs1866688	chr4:47833809	-1.30292	N	N	6	ncRNA_intronic	.	CORIN	ENSG00000145244
rs562991331	chr12:124016287	-1.30292	N	chr12:124019055	NA	intronic	.	RILPL1	ENSG00000188026
rs543601775	chr6:24668422	-1.30292	N	N	NA	intronic	.	ACOT13	ENSG00000112304
rs183841758	chr4:3533294	-1.30292	N	chr4:3148276	3a	intronic	.	LRPAP1	ENSG00000163956
rs146358499	chr8:134546593	-1.30292	N	chr8:134103953	6	intronic	.	ST3GAL1	ENSG00000008513
rs535271604	chr8:17936272	-1.30292	N	N	NA	intronic	.	ASAH1	ENSG00000104763
rs531655742	chr13:23756421	-1.30292	N	N	NA	intronic	.	SGCG	ENSG00000102683
rs553606181	chr2:54196134	-1.30292	N	N	NA	intronic	.	PSME4	ENSG00000068878
rs376975040	chr1:232766319	-1.30292	N	N	4	intergenic	.	.	.
rs55682890	chr4:152608890	-1.30292	N	chr4:152342190	5	intronic	.	PET112	ENSG00000059691
rs547358445	chr9:85880016	-1.30292	N	N	NA	intronic	.	FRMD3	ENSG00000172159
rs146392117	chr8:2001028	-1.30292	N	N	5	intronic	.	MYOM2	ENSG00000036448
rs4833971	chr4:124941233	-1.30292	N	N	4	intergenic	.	.	.
rs533580197	chr8:11604188	-1.30292	N	chr8:11836514	NA	intronic	.	GATA4	ENSG00000136574
rs554831456	chr9:13267829	-1.30292	N	chr9:13676533	NA	intronic	.	MPDZ	ENSG00000107186
rs533580192	chr6:150464392	-1.30292	N	chr6:150373194	NA	exonic	nonsynonymous	PPP1R14C	ENSG00000198729
rs189186599	chr5:16489691	-1.30292	N	N	4	intronic	.	FAM134B	ENSG00000154153
rs572283353	chr5:156959283	-1.30292	N	chr5:156655015	NA	intronic	.	ADAM19	ENSG00000135074
rs115251502	chr4:186657449	-1.30292	N	N	5	intronic	.	SORBS2	ENSG00000154556
rs181190781	chr2:128417568	-1.30292	N	N	4	intronic	.	LIMS2	ENSG00000072163
rs143705994	chr8:22226511	-1.30292	N	chr8:22436681	5	intronic	.	SLC39A14	ENSG00000104635
rs558274960	chr12:19188829	-1.30292	N	N	NA	intergenic	.	.	.
rs74877838	chr7:157180113	-1.30292	N	N	4	intronic	.	DNAJB6	ENSG00000105993
rs545494149	chr3:193311495	-1.30292	N	N	NA	intronic	.	OPA1	ENSG00000198836
rs570354285	chr8:144681657	-1.30292	N	chr8:144626721	NA	exonic	synonymous	TIGD5	ENSG00000179886
rs146882775	chr7:31933014	-1.30292	N	N	4	intronic	.	PDE1C	ENSG00000154678
rs537368036	chr9:130599703	-1.30292	N	chr9:130764955	NA	intronic	.	ENG	ENSG00000106991
rs140694873	chr17:46909689	-1.30292	N	chr17:47047868	7	intronic	.	CALCOCO2	ENSG00000136436
rs147286383	chr10:81964868	-1.30292	N	chr10:82218964	4	intronic	.	ANXA11	ENSG00000122359
rs537112389	chr9:71346513	-1.30292	N	N	NA	intronic	.	PIP5K1B	ENSG00000107242
rs188866195	chr7:101689306	-1.30292	N	chr7:101880795	4	intronic	.	CUX1	ENSG00000257923
rs569206091	chr8:17652355	-1.30292	N	N	NA	intronic	.	MTUS1	ENSG00000129422
rs148090575	chr4:124790034	-1.30292	N	N	7	ncRNA_intronic	.	.	.
rs561669752	chr8:22275940	-1.30292	N	chr8:22436681	NA	intronic	.	SLC39A14	ENSG00000104635
rs75701628	chr11:9599031	-1.30292	N	chr11:9730141	3a	intronic	.	WEE1	ENSG00000166483
rs571197452	chr1:116298427	-1.30292	N	N	NA	intronic	.	CASQ2	ENSG00000118729
rs573857760	chr18:25624953	-1.30292	N	N	NA	intronic	.	CDH2	ENSG00000170558
rs568585592	chr11:47544262	-1.30292	N	chr11:47454152	NA	intronic	.	CELF1	ENSG00000149187
rs112609955	chr3:105601675	-1.30292	N	chr3:105934953	3a	intergenic	.	.	.
rs570119523	chr9:112919484	-1.30292	N	chr9:113338735	NA	intronic	.	AKAP2	ENSG00000241978
rs553639101	chr4:23856047	-1.30292	N	N	NA	intronic	.	PPARGC1A	ENSG00000109819
rs542913943	chr15:100011168	-1.30292	N	N	NA	intergenic	.	.	.
rs190826089	chr1:206808346	-1.30292	N	chr1:206968955	4	upstream	.	.	.
rs566388828	chr4:41584896	-1.30292	N	chr4:41371698	NA	intronic	.	LIMCH1	ENSG00000064042
rs74699763	chr7:158937357	-1.30292	N	N	4	intronic	.	VIPR2	ENSG00000106018
rs540691884	chr20:36714748	-1.30292	N	chr20:36895860	NA	intronic	.	RPRD1B	ENSG00000101413
rs117516228	chr5:148522379	-1.30292	N	chr5:148198999	4	intronic	.	ABLIM3	ENSG00000173210
rs182975006	chr12:59993573	-1.30292	N	N	5	intronic	.	SLC16A7	ENSG00000118596
rs140593074	chr3:123058771	-1.30292	N	chr3:123105721	7	intronic	.	ADCY5	ENSG00000173175
rs200705901	chr1:46501258	-1.30292	N	chr1:46513012	5	exonic	synonymous	MAST2	ENSG00000086015
rs145897873	chr13:24135105	-1.30292	N	N	2b	intergenic	.	.	.
rs572609580	chr15:89009842	-1.30292	N	N	NA	intronic	.	MRPL46	ENSG00000259494
rs113887209	chr10:93349155	-1.30292	N	chr10:93650603	4	ncRNA_intronic	.	.	.
rs550763611	chr2:197398929	-1.30292	N	chr2:196974333	NA	intronic	.	HECW2	ENSG00000138411
rs555894618	chr5:140725177	-1.30292	N	chr5:140519166	NA	exonic	nonsynonymous	PCDHGA3	ENSG00000254245
rs12252685	chr10:116423558	-1.30292	N	N	4	intronic	.	ABLIM1	ENSG00000099204
rs374865992	chr15:71793594	-1.30292	N	N	7	intronic	.	THSD4	ENSG00000187720
rs536239817	chr13:76004651	-1.30292	N	N	NA	intronic	.	TBC1D4	ENSG00000136111
rs80336654	chr4:186653601	-1.30292	N	N	7	intronic	.	SORBS2	ENSG00000154556
rs199884423	chr8:145151366	-1.30292	N	chr8:144989466	2b	exonic	nonsynonymous	CYC1	ENSG00000179091
rs577568411	chr4:141943043	-1.30292	N	N	NA	intronic	.	RNF150	ENSG00000170153
rs561217207	chr4:6887608	-1.30292	N	chr4:6969919	NA	intergenic	.	.	.
rs12635657	chr3:46031029	-1.30292	N	chr3:46418689	5	intronic	.	FYCO1	ENSG00000163820
rs45602141	chr1:74903728	-1.30292	N	N	6	NA	NA	TNNI3K	ENSG00000116783
rs187632404	chr22:36010483	-1.30292	N	N	7	intronic	.	MB	ENSG00000198125
rs546579185	chr2:40360434	-1.30292	N	N	NA	ncRNA_intronic	.	SLC8A1	ENSG00000183023
rs60429850	chr8:17931705	-1.30292	N	N	6	intronic	.	ASAH1	ENSG00000104763
rs187821449	chr9:92218583	-1.30292	N	N	3a	intergenic	.	.	.
rs575749664	chr4:141948429	-1.30292	N	N	NA	intronic	.	RNF150	ENSG00000170153
rs548739945	chr8:135805946	-1.30292	N	chr8:135747967	NA	intergenic	.	.	.
rs535651100	chr3:188067021	-1.30292	N	chr3:188441161	NA	intronic	.	LPP	ENSG00000145012
rs190631814	chr5:115419993	-1.30292	N	N	5	upstream	.	.	.
rs139951402	chr5:150617081	-1.30292	N	chr5:150567017	6	intergenic	.	.	.
rs191317639	chr5:173358609	-1.30292	N	chr5:173075213	5	intronic	.	CPEB4	ENSG00000113742
rs183006150	chr4:23930852	-1.30292	N	N	7	intergenic	.	.	.
rs535888662	chr13:20724380	-1.30292	N	N	NA	intronic	.	GJA3	ENSG00000121743
rs143566015	chr6:16240603	-1.30292	N	N	7	intronic	.	GMPR	ENSG00000137198
rs557187807	chr2:118770256	-1.30292	N	N	NA	intronic	.	CCDC93	ENSG00000125633
rs567001565	chr18:19784046	-1.30292	N	N	NA	intergenic	.	.	.
rs73007599	chr19:10946416	-1.30292	N	chr19:11317744	4	intronic	.	TMED1	ENSG00000099203
rs560076462	chr16:30799525	-1.30292	N	chr16:30471109	NA	intergenic	.	.	.
rs2461221	chr10:123781339	-1.30292	N	N	5	intronic	.	TACC2	ENSG00000138162
rs551961503	chr6:97347147	-1.30292	N	N	NA	intergenic	.	.	.
rs2461225	chr10:123838026	-1.30292	N	N	4	intronic	.	TACC2	ENSG00000138162
rs560208821	chr18:56207212	-1.30292	N	chr18:56395588	NA	intronic	.	ALPK2	ENSG00000198796
rs543761173	chr3:105723063	-1.30292	N	chr3:105934953	NA	intergenic	.	.	.
rs556138244	chr12:3382646	-1.30292	N	chr12:3020644	NA	intronic	.	TSPAN9	ENSG00000011105
rs553531779	chr14:34522391	-1.30292	N	N	NA	intergenic	.	.	.
rs148899534	chr3:32148917	-1.30292	N	N	4	intronic	.	GPD1L	ENSG00000152642
rs547974991	chr1:100640910	-1.30292	N	chr1:101100839	NA	intronic	.	LRRC39	ENSG00000122477
rs188563465	chr1:74896838	-1.30292	N	N	6	intronic	.	TNNI3K	ENSG00000116783
rs532152719	chr4:141918939	-1.30292	N	N	NA	intronic	.	RNF150	ENSG00000170153
rs377410915	chr9:128582366	-1.30292	N	N	6	intronic	.	PBX3	ENSG00000167081
rs527389232	chr15:86167027	-1.30292	N	chr15:86294211	NA	intronic	.	AKAP13	ENSG00000170776
rs531490621	chr18:25665894	-1.30292	N	N	NA	intronic	.	CDH2	ENSG00000170558
rs143886894	chr17:1009227	-1.30292	N	chr17:1373518	5	intronic	.	ABR	ENSG00000159842
rs529144851	chr2:159856005	-1.30292	N	chr2:160345024	NA	intronic	.	TANC1	ENSG00000115183
rs572375859	chr13:43631445	-1.30292	N	N	NA	intronic	.	DNAJC15	ENSG00000120675
rs577007626	chr13:30007959	-1.30292	N	N	NA	intronic	.	MTUS2	ENSG00000132938
rs531701969	chr3:122690509	-1.30292	N	chr3:123105721	NA	intronic	.	SEMA5B	ENSG00000082684
rs369452261	chr4:3470337	-1.30292	N	chr4:3148276	3a	intronic	.	DOK7	ENSG00000175920
rs543642896	chr1:74877852	-1.30292	N	N	NA	intronic	.	TNNI3K	ENSG00000116783
rs537680053	chr4:95421598	-1.30292	N	N	NA	intronic	.	PDLIM5	ENSG00000163110
rs55924807	chr2:134955578	-1.30292	N	chr2:134991024	7	intergenic	.	.	.
rs117892960	chr10:7830535	-1.30292	N	chr10:8287240	3a	intronic	.	ATP5C1	ENSG00000165629
rs542669396	chr4:156594838	-1.30292	N	chr4:156645513	NA	intronic	.	GUCY1A3	ENSG00000164116
rs551478530	chr10:121416442	-1.30292	N	N	NA	intronic	.	BAG3	ENSG00000151929
rs555905147	chr9:104249757	-1.30292	N	N	NA	upstream	.	.	.
rs550479758	chr11:59578532	-1.30292	N	chr11:59826677	NA	upstream	.	.	.
rs553611492	chr16:30799286	-1.30292	N	chr16:30471109	NA	upstream	.	.	.
rs114658303	chr1:184875703	-1.30292	N	chr1:185067805	7	intronic	.	FAM129A	ENSG00000135842
rs534572401	chr3:123138627	-1.30292	N	chr3:123105721	NA	intronic	.	ADCY5	ENSG00000173175
rs117292765	chr10:21123411	-1.30292	N	N	5	intronic	.	NEBL	ENSG00000078114
rs558634548	chr2:198754317	-1.30292	N	chr2:198544183	NA	intronic	.	PLCL1	ENSG00000115896
rs372679084	chr1:232725397	-1.30292	N	N	5	intergenic	.	.	.
rs571892332	chr19:48867225	-1.30292	N	chr19:49127490	NA	UTR5	.	TMEM143	ENSG00000161558
rs546130312	chr3:192381220	-1.30292	N	N	NA	intronic	.	FGF12	ENSG00000114279
rs140174701	chr3:42109527	-1.30292	N	N	5	intergenic	.	.	.
rs192060903	chr12:31742250	-1.30292	N	chr12:32138924	5	intronic	.	DENND5B	ENSG00000170456
rs534782618	chr3:66421127	-1.30292	N	N	NA	intronic	.	SLC25A26	ENSG00000144741
rs577764889	chr11:107994331	-1.30292	N	chr11:108341864	NA	intronic	.	ACAT1	ENSG00000075239
rs375489878	chr10:112578553	-1.30292	N	N	4	intronic	.	RBM20	ENSG00000203867
rs187436432	chr3:121317915	-1.30292	N	chr3:121781723	7	intronic	.	FBXO40	ENSG00000163833
rs187757720	chr5:136984320	-1.30292	N	N	5	intronic	.	KLHL3	ENSG00000146021
rs550639721	chr16:82747362	-1.30292	N	N	NA	intronic	.	CDH13	ENSG00000140945
rs571512121	chr16:285169	-1.30292	N	N	NA	intronic	.	ITFG3	ENSG00000167930
rs548431307	chr1:167631619	-1.30292	N	chr1:167600842	NA	intronic	.	RCSD1	ENSG00000198771
rs183587348	chr6:54121212	-1.30292	N	N	6	intronic	.	MLIP	ENSG00000146147
rs182422442	chr1:237431330	-1.30292	N	N	5	intronic	.	RYR2	ENSG00000198626
rs564174384	chr6:45885318	-1.30292	N	chr6:45569863	NA	intronic	.	CLIC5	ENSG00000112782
rs575592137	chr13:32710612	-1.30292	N	N	NA	intronic	.	FRY	ENSG00000073910
rs182867719	chr18:12369834	-1.30292	N	chr18:12856908	6	intronic	.	AFG3L2	ENSG00000141385
rs533117077	chr10:73856916	-1.30292	N	chr10:73520632	NA	UTR3	.	ASCC1	ENSG00000138303
rs138922071	chr5:71748705	-1.30292	N	chr5:72112421	4	intronic	.	ZNF366	ENSG00000178175
rs563652449	chr7:8299527	-1.30292	N	chr7:8024840	NA	intronic	.	ICA1	ENSG00000003147
rs527363917	chr3:119393437	-1.30292	N	chr3:119736594	NA	intronic	.	COX17	ENSG00000138495
rs572794785	chr13:43628681	-1.30292	N	N	NA	intronic	.	DNAJC15	ENSG00000120675
rs562019899	chr1:214180247	-1.30292	N	chr1:213937382	NA	intronic	.	PROX1	ENSG00000117707
rs190742810	chr5:172691702	-1.30292	N	chr5:173075213	6	intergenic	.	.	.
rs535356761	chr12:114801513	-1.30292	N	N	NA	intronic	.	TBX5	ENSG00000089225
rs548787157	chr3:127842682	-1.30292	N	chr3:128191776	NA	upstream	.	.	.
rs145934688	chr11:47361011	-1.30292	N	chr11:47454152	5	intronic	.	MYBPC3	ENSG00000134571
rs575929444	chr3:188115640	-1.30292	N	chr3:188441161	NA	intronic	.	LPP	ENSG00000145012
rs543953584	chr16:31120520	-1.30292	N	chr16:31015877	NA	UTR5	.	BCKDK	ENSG00000103507
rs188523735	chr4:24069879	-1.30292	N	N	5	intergenic	.	.	.
rs78848000	chr18:8611776	-1.30292	N	N	2b	intronic	.	RAB12	ENSG00000206418
rs577602325	chr22:35997596	-1.30292	N	N	NA	intergenic	.	.	.
rs17094157	chr14:74416665	-1.30292	Y	N	4	UTR5	.	FAM161B	ENSG00000156050
rs545461199	chr6:46011866	-1.30292	N	chr6:45569863	NA	intronic	.	CLIC5	ENSG00000112782
rs576488964	chr13:30884281	-1.30292	N	chr13:31079184	NA	intergenic	.	.	.
rs150901996	chr11:61215854	-1.30292	N	chr11:61398595	5	intergenic	.	.	.
rs559938130	chr5:91634151	-1.30292	N	N	NA	intergenic	.	.	.
rs549208002	chr8:125209905	-1.30292	N	N	NA	ncRNA_intronic	.	.	.
rs551181763	chr17:48172717	-1.30292	N	N	NA	UTR5	.	PDK2	ENSG00000005882
rs543906032	chr7:107531237	-1.30292	N	N	NA	upstream	.	.	.
rs543696947	chr1:167624029	-1.30292	N	chr1:167600842	NA	intronic	.	RCSD1	ENSG00000198771
rs543906030	chr3:38764331	-1.30292	N	N	NA	intronic	.	SCN10A	ENSG00000185313
rs569673251	chr2:40473497	-1.30292	N	N	NA	ncRNA_intronic	.	SLC8A1	ENSG00000183023
rs140787315	chr5:172666896	-1.30292	N	chr5:173075213	5	intergenic	.	.	.
rs548486819	chr2:33746891	-1.30292	N	N	NA	intronic	.	RASGRP3	ENSG00000152689
rs185850281	chr15:85384306	-1.30292	N	chr15:85178270	4	intronic	.	ALPK3	ENSG00000136383
rs562526685	chr12:68048287	-1.30292	N	N	NA	intronic	.	DYRK2	ENSG00000127334
rs61376161	chr6:13422101	-1.30292	N	N	2b	intronic	.	GFOD1	ENSG00000145990
rs552145220	chr1:237223075	-1.30292	N	N	NA	intronic	.	RYR2	ENSG00000198626
rs139911207	chr19:3969654	-1.30292	N	chr19:4090422	4	ncRNA_intronic	.	DAPK3	ENSG00000167657
rs536792654	chr5:133747545	-1.30292	N	chr5:133619966	NA	exonic	nonsynonymous	CDKN2AIPNL	ENSG00000237190
rs542673324	chr15:71888785	-1.30292	N	N	NA	intronic	.	THSD4	ENSG00000187720
rs142523681	chr12:5693021	-1.30292	N	N	4	intronic	.	ANO2	ENSG00000047617
rs372138767	chr6:24667456	-1.30292	N	N	4	UTR5	.	ACOT13	ENSG00000112304
rs115808705	chr22:35997273	-1.30292	N	N	7	intergenic	.	.	.
rs28602262	chr4:159721128	-1.30292	N	N	4	intronic	.	FNIP2	ENSG00000052795
rs544708300	chr1:237228230	-1.30292	N	N	NA	intronic	.	RYR2	ENSG00000198626
rs548811603	chr22:29470016	-1.30292	N	chr22:29628741	NA	intronic	.	KREMEN1	ENSG00000183762
rs562712818	chr3:38586130	-1.30292	N	N	NA	intergenic	.	.	.
rs558482907	chr5:150002458	-1.30292	N	chr5:149875731	NA	intronic	.	SYNPO	ENSG00000171992
rs528487658	chr3:4867344	-1.30292	N	N	NA	intronic	.	ITPR1	ENSG00000150995
rs373730472	chr12:3294373	-1.30292	N	chr12:3020644	5	intronic	.	TSPAN9	ENSG00000011105
rs568507674	chr6:44190910	-1.30292	N	chr6:43693094	NA	intronic	.	SLC29A1	ENSG00000112759
rs551036621	chr1:74930343	-1.30292	N	N	NA	exonic	nonsynonymous	TNNI3K	ENSG00000116783
rs549365987	chr18:59274233	-1.30292	N	N	NA	intergenic	.	.	.
rs531729474	chr2:128405300	-1.30292	N	N	NA	intronic	.	LIMS2	ENSG00000072163
rs575712459	chr4:23861736	-1.30292	N	N	NA	intronic	.	PPARGC1A	ENSG00000109819
rs75631828	chr10:18434016	-1.30292	N	chr10:18266410	2b	intronic	.	CACNB2	ENSG00000165995
rs562420931	chr8:17480736	-1.30292	N	N	NA	intronic	.	PDGFRL	ENSG00000104213
rs542591379	chr10:81958748	-1.30292	N	chr10:82218964	NA	intronic	.	ANXA11	ENSG00000122359
rs149022433	chr6:123936339	-1.30292	N	N	7	intronic	.	TRDN	ENSG00000186439
rs566647197	chr11:45872115	-1.30292	N	N	NA	intronic	.	CRY2	ENSG00000121671
rs566308138	chr6:46450802	-1.30292	N	chr6:46885844	NA	intronic	.	RCAN2	ENSG00000172348
rs142408337	chr4:141940977	-1.30292	N	N	5	intronic	.	RNF150	ENSG00000170153
rs5021434	chr3:58523333	-1.30292	N	chr3:58036811	5	upstream	.	.	.
rs565275545	chr13:29959969	-1.30292	N	N	NA	intronic	.	MTUS2	ENSG00000132938
rs559266092	chr2:27506546	-1.30292	N	chr2:27295885	NA	intronic	.	TRIM54	ENSG00000138100
rs560634672	chr8:38758814	-1.30292	N	chr8:38804069	NA	UTR5	.	PLEKHA2	ENSG00000169499
rs540780369	chr12:641736	-1.30292	N	chr12:711662	NA	intronic	.	B4GALNT3	ENSG00000139044
rs573657992	chr15:64301360	-1.30292	N	chr15:64672002	NA	intronic	.	DAPK2	ENSG00000035664
rs564281618	chr4:75942350	-1.30292	N	N	NA	intronic	.	PARM1	ENSG00000169116
rs567506152	chr13:30883836	-1.30292	N	chr13:31079184	NA	intergenic	.	.	.
rs149709543	chr9:610931	-1.30292	N	chr9:288414	6	intronic	.	KANK1	ENSG00000107104
rs371194546	chr7:108208794	-1.30292	N	N	3a	intronic	.	THAP5	ENSG00000177683
rs138807748	chr2:207312756	-1.30292	N	N	6	intronic	.	ADAM23	ENSG00000114948
rs541002101	chr3:9976069	-1.30292	N	chr3:9511975	NA	UTR5	.	CRELD1	ENSG00000163703
rs567590626	chr9:2560332	-1.30292	N	chr9:2622278	NA	ncRNA_intronic	.	.	.
rs567848461	chr10:97049594	-1.30292	N	N	NA	intronic	.	PDLIM1	ENSG00000107438
rs182738369	chr5:207933	-1.30292	N	N	3a	intronic	.	CCDC127	ENSG00000164366
rs189038108	chr3:123111955	-1.30292	N	chr3:123105721	5	intronic	.	ADCY5	ENSG00000173175
rs536165090	chr5:78985960	-1.30292	N	N	NA	intronic	.	CMYA5	ENSG00000164309
rs114781327	chr5:115420713	-1.30292	N	N	4	UTR5	.	COMMD10	ENSG00000145781
rs568056626	chr7:32768037	-1.30292	N	N	NA	ncRNA_exonic	.	.	.
rs7170594	chr15:88945112	-1.30292	N	N	4	intergenic	.	.	.
rs539707479	chr16:4258485	-1.30292	N	chr16:4476089	NA	intronic	.	SRL	ENSG00000185739
rs114407386	chr1:237335242	-1.30292	N	N	5	intronic	.	RYR2	ENSG00000198626
rs587719451	chr6:157745317	-1.30292	N	N	NA	upstream	.	.	.
rs184032509	chr2:170430257	-1.30292	N	N	4	UTR5	.	FASTKD1	ENSG00000138399
rs550487430	chr18:32628891	-1.30292	N	N	NA	intronic	.	MAPRE2	ENSG00000166974
rs545333326	chr10:62301682	-1.30292	N	N	NA	intronic	.	ANK3	ENSG00000151150
rs115851354	chr8:133778320	-1.30292	N	chr8:134103953	5	intergenic	.	.	.
rs112243896	chr6:30732822	-1.30292	N	N	6	intergenic	.	.	.
rs148867939	chr18:33887463	-1.30292	N	N	5	intronic	.	FHOD3	ENSG00000134775
rs531544960	chr4:123623335	-1.30292	N	chr4:123560939	NA	intergenic	.	.	.
rs534274078	chr5:91633630	-1.30292	N	N	NA	intergenic	.	.	.
rs185260727	chr15:71302953	-1.30292	N	chr15:70933290	5	intronic	.	LRRC49	ENSG00000137821
rs149615887	chr7:151423561	-1.30292	N	N	5	intronic	.	PRKAG2	ENSG00000106617
rs533758814	chr10:23731856	-1.30292	N	N	NA	downstream	.	.	.
rs184101101	chr10:97045032	-1.30292	N	N	5	intronic	.	PDLIM1	ENSG00000107438
rs560111547	chr20:62585497	-1.30292	N	chr20:62693378	NA	ncRNA_exonic	.	UCKL1	ENSG00000198276
rs116193641	chr14:62216985	-1.30292	N	N	2b	intergenic	.	.	.
rs564984030	chr8:17938211	-1.30292	N	N	NA	intronic	.	ASAH1	ENSG00000104763
rs140157340	chr5:16469752	-1.30292	N	N	6	intergenic	.	.	.
rs146173777	chr8:28567269	-1.30292	N	N	4	intronic	.	EXTL3	ENSG00000012232
rs11098644	chr4:75977301	-1.30292	N	N	5	intergenic	.	.	.
rs115516666	chr14:33080922	-1.30292	N	N	3a	intronic	.	AKAP6	ENSG00000151320
rs377422210	chr4:108912563	-1.30292	N	N	5	intronic	.	HADH	ENSG00000138796
rs549253457	chr14:74036298	-1.30292	N	N	NA	exonic	synonymous	ACOT2	ENSG00000119673
rs10802631	chr1:237860401	-1.30292	N	N	5	intronic	.	RYR2	ENSG00000198626
rs574637316	chr8:17469946	-1.30292	N	N	NA	intronic	.	PDGFRL	ENSG00000104213
rs551925108	chr5:172680298	-1.30292	N	chr5:173075213	NA	intergenic	.	.	.
rs557817023	chr3:98467188	-1.30292	N	chr3:98428155	NA	intronic	.	ST3GAL6	ENSG00000064225
rs423963	chr11:22741383	-1.30292	N	N	6	intronic	.	GAS2	ENSG00000148935
rs539831316	chr1:1341691	-1.30292	N	N	NA	intronic	.	MRPL20	ENSG00000242485
rs12580347	chr12:3388932	-1.30292	Y	chr12:3020644	5	intronic	.	TSPAN9	ENSG00000011105
rs566865083	chr18:25548835	-1.30292	N	N	NA	intronic	.	CDH2	ENSG00000170558
rs78309298	chr16:63476500	-1.30292	N	N	6	intergenic	.	.	.
rs187704064	chr1:112233081	-1.30292	N	N	4	intronic	.	RAP1A	ENSG00000116473
rs140239771	chr17:21191165	-1.30292	N	N	2b	intronic	.	MAP2K3	ENSG00000034152
rs576699672	chr3:179376040	-1.30292	N	N	NA	intronic	.	USP13	ENSG00000058056
rs150538237	chr11:16866329	-1.30292	N	chr11:16618307	5	intronic	.	PLEKHA7	ENSG00000166689
rs200488500	chr3:42229549	-1.30292	N	N	5	exonic	nonsynonymous	TRAK1	ENSG00000182606
rs571634342	chr8:125210047	-1.30292	N	N	NA	ncRNA_intronic	.	.	.
rs150764796	chr1:161283984	-1.30292	N	chr1:161620089	4	upstream	.	.	.
rs532536646	chr22:47000562	-1.30292	N	chr22:46615376	NA	intergenic	.	.	.
rs188040128	chr17:7186194	-1.30292	N	chr17:7240391	4	intronic	.	SLC2A4	ENSG00000181856
rs566085894	chr9:100290715	-1.30292	N	N	NA	intronic	.	TMOD1	ENSG00000136842
rs79555758	chr1:149855904	-1.30292	N	N	5	downstream	.	.	.
rs540618722	chr17:66507127	-1.30292	N	N	NA	intronic	.	.	.
rs190992981	chr3:38628747	-1.30292	N	N	7	intronic	.	SCN5A	ENSG00000183873
rs555085120	chr4:142056505	-1.30292	N	N	NA	intergenic	.	.	.
rs181246658	chr17:4981221	-1.30292	N	chr17:5326162	2b	upstream	.	.	.
rs563114876	chr11:16898412	-1.30292	N	chr11:16618307	NA	intronic	.	PLEKHA7	ENSG00000166689
rs191514335	chr11:85360110	-1.30292	N	N	6	intronic	.	TMEM126A	ENSG00000171202
rs7871024	chr9:116344350	-1.30292	N	chr9:116085822	4	splicing	.	RGS3	ENSG00000138835
rs544875946	chr12:119618862	-1.30292	N	N	NA	intronic	.	HSPB8	ENSG00000152137
rs201678985	chr6:2948904	-1.30292	N	N	6	exonic	synonymous	SERPINB6	ENSG00000124570
rs3745696	chr19:49403874	-1.30292	N	chr19:49127490	2b	intronic	.	NUCB1	ENSG00000104805
rs548644292	chr3:188065403	-1.30292	N	chr3:188441161	NA	intronic	.	LPP	ENSG00000145012
rs558086788	chr5:66300984	-1.30292	N	N	NA	intronic	.	MAST4	ENSG00000069020
rs12097124	chr1:26392530	-1.30292	N	chr1:26834960	7	intronic	.	TRIM63	ENSG00000158022
rs568928924	chr12:96149327	-1.30292	N	N	NA	intronic	.	NTN4	ENSG00000074527
rs552913962	chr3:135970257	-1.30292	N	N	NA	intronic	.	PCCB	ENSG00000114054
rs10859579	chr12:94178498	-1.30292	Y	chr12:94536803	2a	intronic	.	CRADD	ENSG00000169372
rs116013283	chr8:25904595	-1.30292	N	N	4	intergenic	.	.	.
rs141111098	chr9:38065029	-1.30292	N	chr9:38196117	5	intronic	.	SHB	ENSG00000107338
rs537925206	chr4:152613314	-1.30292	N	chr4:152342190	NA	intronic	.	PET112	ENSG00000059691
rs534181464	chr2:198362344	-1.30292	N	chr2:198544183	NA	intronic	.	HSPD1	ENSG00000144381
rs146749360	chr3:135686037	-1.30292	N	N	5	intronic	.	PPP2R3A	ENSG00000073711
rs189953003	chr6:46258017	-1.30292	N	N	6	ncRNA_intronic	.	RCAN2	ENSG00000172348
rs552288239	chr5:173381274	-1.30292	N	chr5:173075213	NA	intronic	.	CPEB4	ENSG00000113742
rs577147026	chr19:16581120	-1.30292	N	chr19:16548375	NA	intronic	.	EPS15L1	ENSG00000127527
rs546796855	chr18:25734301	-1.30292	N	N	NA	intronic	.	CDH2	ENSG00000170558
rs79021823	chr12:3185883	-1.30292	N	chr12:3020644	4	upstream	.	.	.
rs547178266	chr9:111872655	-1.30292	N	N	NA	intronic	.	TMEM245	ENSG00000106771
rs192310182	chr2:197097821	-1.30292	N	chr2:196974333	4	intronic	.	HECW2	ENSG00000138411
rs550703102	chr4:140840987	-1.30292	N	N	NA	intronic	.	MAML3	ENSG00000196782
rs138452072	chr3:192162464	-1.30292	N	N	4	intronic	.	FGF12	ENSG00000114279
rs191351746	chr6:25993128	-1.30292	N	N	4	intergenic	.	.	.
rs545559789	chr10:116297147	-1.30292	N	N	NA	intronic	.	ABLIM1	ENSG00000099204
rs569395962	chr11:19208043	-1.30292	N	chr11:19297340	NA	intronic	.	CSRP3	ENSG00000129170
rs548928730	chr2:62115078	-1.30292	N	chr2:61781994	NA	intronic	.	CCT4	ENSG00000115484
rs535733911	chr15:75228220	-1.30292	N	chr15:75361539	NA	intronic	.	COX5A	ENSG00000178741
rs142683396	chr19:572823	-1.30292	N	chr19:836144	4	intronic	.	BSG	ENSG00000172270
rs535733914	chr1:214156843	-1.30292	N	chr1:213937382	NA	ncRNA_intronic	.	.	.
rs140394996	chr20:55967824	-1.30292	N	N	4	exonic	nonsynonymous	RBM38	ENSG00000132819
rs184665800	chr7:101596017	-1.30292	N	chr7:101880795	4	intronic	.	CUX1	ENSG00000257923
rs2389108	chr12:32971572	-1.30292	N	N	6	intronic	.	PKP2	ENSG00000057294
rs201777488	chr12:6646723	-1.30292	N	chr12:6499533	4	intronic	.	GAPDH	ENSG00000111640
rs116844411	chr12:33009856	-1.30292	N	N	7	intronic	.	PKP2	ENSG00000057294
rs114905081	chr8:28566326	-1.30292	N	N	5	intronic	.	EXTL3	ENSG00000012232
rs188063123	chr1:26385707	-1.30292	N	chr1:26834960	7	intronic	.	TRIM63	ENSG00000158022
rs371303	chr11:16903426	-1.30292	N	chr11:16618307	5	intronic	.	PLEKHA7	ENSG00000166689
rs567622083	chr2:169415792	-1.30292	N	chr2:169707552	NA	intronic	.	CERS6	ENSG00000172292
rs80233155	chr11:126248212	-1.30292	N	chr11:126024042	7	intronic	.	ST3GAL4	ENSG00000110080
rs12499647	chr4:114368717	-1.30292	N	N	5	intergenic	.	.	.
rs549223318	chr15:92508769	-1.30292	N	N	NA	intronic	.	SLCO3A1	ENSG00000176463
rs530517992	chr20:42772379	-1.30292	N	chr20:42660286	NA	intronic	.	JPH2	ENSG00000149596
rs76631088	chr7:32002078	-1.30292	N	N	5	intronic	.	PDE1C	ENSG00000154678
rs17790470	chr12:93636773	-1.30292	N	N	4	ncRNA_intronic	.	.	.
rs373444455	chr7:142961309	-1.30292	N	chr7:143081942	2b	intronic	.	GSTK1	ENSG00000197448
rs181833482	chr6:138893961	-1.30292	N	N	4	upstream	.	.	.
rs532488163	chr3:135969913	-1.30292	N	N	NA	intronic	.	PCCB	ENSG00000114054
rs117562369	chr13:75949181	-1.30292	N	N	7	intronic	.	TBC1D4	ENSG00000136111
rs193009594	chr18:34067787	-1.30292	N	N	5	intronic	.	FHOD3	ENSG00000134775
rs185228107	chr6:30710513	-1.30292	N	N	2b	upstream;downstream	.	.	.
rs376776741	chr9:546090	-1.30292	N	chr9:288414	7	intronic	.	KANK1	ENSG00000107104
rs148209545	chr7:150672426	-1.30292	N	chr7:150278589	4	intronic	.	KCNH2	ENSG00000055118
rs9916617	chr17:36857822	-1.30292	N	chr17:37298789	1a	downstream	.	.	.
rs138586415	chr7:157192052	-1.30292	N	N	4	intronic	.	DNAJB6	ENSG00000105993
rs151116860	chr10:50490887	-1.30292	N	chr10:50264204	5	intergenic	.	.	.
rs151116863	chr3:48128614	-1.30292	N	chr3:48388170	2b	intronic	.	MAP4	ENSG00000047849
rs183748625	chr9:112878690	-1.30292	N	chr9:113338735	3a	intronic	.	AKAP2	ENSG00000241978
rs140072374	chr5:113520919	-1.30292	N	N	7	intergenic	.	.	.
rs529098223	chr1:212402174	-1.30292	N	chr1:212558397	NA	ncRNA_intronic	.	.	.
rs536681468	chr1:57150597	-1.30292	N	chr1:56905524	NA	intronic	.	PRKAA2	ENSG00000162409
rs884410	chr1:64168126	-1.30292	N	N	4	intergenic	.	.	.
rs539720625	chr1:117663844	-1.30292	N	chr1:117544331	NA	UTR5	.	TRIM45	ENSG00000134253
rs572850047	chr18:13661656	-1.30292	N	chr18:13594999	NA	intergenic	.	.	.
rs573832704	chr3:38766585	-1.30292	N	N	NA	intronic	.	SCN10A	ENSG00000185313
rs558926199	chr1:216799832	-1.30292	N	N	NA	intronic	.	ESRRG	ENSG00000196482
rs4869776	chr6:153324488	-1.30292	N	chr6:153043035	4	upstream	.	.	.
rs376156287	chr18:34031839	-1.30292	N	N	5	intronic	.	FHOD3	ENSG00000134775
rs565381385	chr7:157191527	-1.30292	N	N	NA	intronic	.	DNAJB6	ENSG00000105993
rs55776658	chr17:902596	-1.30292	N	chr17:1373518	3a	intronic	.	TIMM22	ENSG00000177370
rs377714151	chr2:159827454	-1.30292	N	N	4	intronic	.	TANC1	ENSG00000115183
rs181666941	chr22:34179120	-1.30292	N	N	5	intronic	.	LARGE	ENSG00000133424
rs530395898	chr2:33747224	-1.30292	N	N	NA	intronic	.	RASGRP3	ENSG00000152689
rs552544256	chr8:19266499	-1.30292	N	N	NA	intronic	.	CSGALNACT1	ENSG00000147408
rs551092889	chr7:157129097	-1.30292	N	N	NA	upstream	.	.	.
rs116434243	chr5:128434562	-1.30292	N	chr5:128876340	3a	intronic	.	ISOC1	ENSG00000066583
rs558359855	chr4:120863354	-1.30292	N	N	NA	ncRNA_intronic	.	.	.
rs78187382	chr5:173350559	-1.30292	N	chr5:173075213	4	intronic	.	CPEB4	ENSG00000113742
rs575619670	chr3:122694218	-1.30292	N	chr3:123105721	NA	intronic	.	SEMA5B	ENSG00000082684
rs569720043	chr1:167063035	-1.30292	N	chr1:167424924	NA	intergenic	.	.	.
rs557461301	chr18:48184444	-1.30292	N	chr18:48147793	NA	intronic	.	MAPK4	ENSG00000141639
rs141918206	chr19:14202380	-1.30292	N	chr19:14499477	3a	downstream	.	.	.
rs114179145	chr4:95334117	-1.30292	N	N	4	intergenic	.	.	.
rs184215640	chr13:32736370	-1.30292	N	N	5	intronic	.	FRY	ENSG00000073910
rs562125739	chr10:18643376	-1.30292	N	chr10:18266410	NA	intronic	.	CACNB2	ENSG00000165995
rs139023766	chr18:25731109	-1.30292	N	N	5	intronic	.	CDH2	ENSG00000170558
rs529850434	chr9:95993763	-1.30292	N	chr9:95684697	NA	intronic	.	WNK2	ENSG00000165238
rs544237886	chr7:101683451	-1.30292	N	chr7:101880795	NA	intronic	.	CUX1	ENSG00000257923
rs527807702	chr17:55953717	-1.30292	N	chr17:55463857	NA	intronic	.	CUEDC1	ENSG00000180891
rs528255213	chr4:95469970	-1.30292	N	N	NA	intronic	.	PDLIM5	ENSG00000163110
rs34685683	chr3:159479172	-1.30292	N	chr3:159637678	2b	intronic	.	IQCJ-SCHIP1	ENSG00000250588
rs151080829	chr12:117506823	-1.30292	N	N	6	intronic	.	TESC	ENSG00000088992
rs192434091	chr5:66307856	-1.30292	N	N	5	intronic	.	MAST4	ENSG00000069020
rs547366292	chr7:151396607	-1.30292	N	N	NA	intronic	.	PRKAG2	ENSG00000106617
rs75330134	chr4:140839548	-1.30292	N	N	5	intronic	.	MAML3	ENSG00000196782
rs191612920	chr2:170688093	-1.30292	N	N	4	intronic	.	UBR3	ENSG00000144357
rs531344924	chr15:83736470	-1.30292	N	N	NA	upstream;downstream	.	.	.
rs145058787	chr1:232674327	-1.30292	N	N	4	intergenic	.	.	.
rs560238506	chr7:1572673	-1.30292	N	N	NA	intronic	.	MAFK	ENSG00000198517
rs534200848	chr15:45021779	-1.30292	N	N	NA	ncRNA_intronic	.	.	.
rs149138986	chr10:121013881	-1.30292	N	N	5	intronic	.	GRK5	ENSG00000198873
rs188815771	chr12:3207573	-1.30292	N	chr12:3020644	5	intronic	.	TSPAN9	ENSG00000011105
rs542993461	chr8:124660233	-1.30292	N	N	NA	intronic	.	KLHL38	ENSG00000175946
rs552317467	chr10:112509120	-1.30292	N	N	NA	intronic	.	RBM20	ENSG00000203867
rs74511381	chr1:11997551	-1.30292	N	chr1:12246175	4	intronic	.	PLOD1	ENSG00000083444
rs116272036	chr2:40666310	-1.30292	N	N	6	intronic	.	SLC8A1	ENSG00000183023
rs574773678	chr4:159732718	-1.30292	N	N	NA	intronic	.	FNIP2	ENSG00000052795
rs140839511	chr19:38866123	-1.30292	N	chr19:38554364	4	intronic	.	PSMD8	ENSG00000099341
rs541214776	chr1:1343113	-1.30292	N	N	NA	upstream	.	.	.
rs78648930	chr3:72938954	-1.30292	N	N	5	intronic	.	GXYLT2	ENSG00000172986
rs549784483	chr9:38025107	-1.30292	N	chr9:38196117	NA	intronic	.	SHB	ENSG00000107338
rs527467119	chr6:41026819	-1.30292	N	chr6:41054262	NA	intronic	.	APOBEC2	ENSG00000124701
rs11968049	chr6:150534044	-1.30292	N	chr6:150373194	4	intronic	.	PPP1R14C	ENSG00000198729
rs138549828	chr2:40622032	-1.30292	N	N	5	intronic	.	SLC8A1	ENSG00000183023
rs534680851	chr8:102063925	-1.30292	N	N	NA	upstream	.	.	.
rs551746389	chr11:119231516	-1.30292	N	chr11:118747576	NA	intronic	.	USP2	ENSG00000036672
rs188327505	chr5:173344546	-1.30292	N	chr5:173075213	6	intronic	.	CPEB4	ENSG00000113742
rs552167805	chr1:12040206	-1.30292	N	chr1:12246175	NA	upstream	.	.	.
rs147278777	chr1:232761733	-1.30292	N	N	6	intergenic	.	.	.
rs189025819	chr17:66906305	-1.30292	N	N	6	intronic	.	ABCA8	ENSG00000141338
rs529284633	chr3:121315206	-1.30292	N	chr3:121781723	NA	intronic	.	FBXO40	ENSG00000163833
rs552167801	chr4:89264718	-1.30292	N	N	NA	intergenic	.	.	.
rs147948066	chr20:42806342	-1.30292	N	chr20:42660286	5	UTR3	.	JPH2	ENSG00000149596
rs137984007	chr3:12700081	-1.30292	N	chr3:12267780	6	intronic	.	RAF1	ENSG00000132155
rs529330580	chr1:193150959	-1.30292	N	N	NA	intronic	.	CDC73	ENSG00000134371
rs541884734	chr3:37059577	-1.30292	N	N	NA	intronic	.	MLH1	ENSG00000076242
rs537781697	chr15:71890326	-1.30292	N	N	NA	intronic	.	THSD4	ENSG00000187720
rs148975760	chr16:23606882	-1.30292	N	chr16:23797512	4	intronic	.	NDUFAB1	ENSG00000004779
rs552867253	chr3:167586196	-1.30292	N	N	NA	intergenic	.	.	.
rs587774640	chr1:120161674	-1.30292	N	N	NA	downstream	.	.	.
rs76010972	chr3:123100183	-1.30292	N	chr3:123105721	6	intronic	.	ADCY5	ENSG00000173175
rs564590265	chr9:103342372	-1.30292	N	N	NA	intronic	.	MURC	ENSG00000170681
rs371726450	chr10:81964520	-1.30292	N	chr10:82218964	2b	intronic	.	ANXA11	ENSG00000122359
rs552312523	chr2:40670580	-1.30292	N	N	NA	intronic	.	SLC8A1	ENSG00000183023
rs374701977	chr10:121112406	-1.30292	N	N	5	intronic	.	GRK5	ENSG00000198873
rs192265253	chr10:97045441	-1.30292	N	N	7	intronic	.	PDLIM1	ENSG00000107438
rs554879311	chr5:170850251	-1.30292	N	N	NA	intronic	.	FGF18	ENSG00000156427
rs371437597	chr3:123166249	-1.30292	N	chr3:123105721	5	intronic	.	ADCY5	ENSG00000173175
rs563220225	chr7:116591317	-1.30292	N	chr7:116357368	NA	intergenic	.	.	.
rs187357431	chr3:159385356	-1.30292	N	chr3:159637678	3a	intronic	.	IQCJ-SCHIP1	ENSG00000250588
rs549491128	chr11:12001953	-1.30292	N	chr11:12133478	NA	intronic	.	DKK3	ENSG00000050165
rs553521257	chr4:41612851	-1.30292	N	chr4:41371698	NA	intronic	.	LIMCH1	ENSG00000064042
rs567620226	chr2:40559578	-1.30292	N	N	NA	NA	NA	SLC8A1	ENSG00000183023
rs559882434	chr5:80532826	-1.30292	N	N	NA	ncRNA_intronic	.	CKMT2	ENSG00000131730
rs570944640	chr12:2616316	-1.30292	N	chr12:3020644	NA	intronic	.	CACNA1C	ENSG00000151067
rs536396296	chr7:35294978	-1.30292	N	N	NA	intergenic	.	.	.
rs574467572	chr17:55186757	-1.30292	N	chr17:55463857	NA	intronic	.	AKAP1	ENSG00000121057
rs6494458	chr15:64271095	-1.30292	N	chr15:64672002	4	intronic	.	DAPK2	ENSG00000035664
rs6494459	chr15:64276272	-1.30292	N	chr15:64672002	7	intronic	.	DAPK2	ENSG00000035664
rs375394670	chr16:4259253	-1.30292	N	chr16:4476089	7	intronic	.	SRL	ENSG00000185739
rs115497459	chr2:40658092	-1.30292	N	N	4	intronic	.	SLC8A1	ENSG00000183023
rs145263209	chr13:24136423	-1.30292	N	N	7	intergenic	.	.	.
rs548034955	chr5:91622991	-1.30292	N	N	NA	intergenic	.	.	.
rs1079205	chr15:25102427	-1.30292	N	N	4	intronic	.	SNRPN	ENSG00000128739
rs1079207	chr15:25102392	-1.30292	N	N	4	intronic	.	SNRPN	ENSG00000128739
rs145758766	chr8:134418303	-1.30292	N	chr8:134103953	5	intergenic	.	.	.
rs6494457	chr15:64263532	-1.30292	N	chr15:64672002	2b	intronic	.	DAPK2	ENSG00000035664
rs186540086	chr9:14196614	-1.30292	N	chr9:14161670	6	intronic	.	NFIB	ENSG00000147862
rs561650283	chr10:121095609	-1.30292	N	N	NA	intronic	.	GRK5	ENSG00000198873
rs182710074	chr22:47043555	-1.30292	N	chr22:46615376	5	intronic	.	GRAMD4	ENSG00000075240
rs563939746	chr4:186635160	-1.30292	N	N	NA	intronic	.	SORBS2	ENSG00000154556
rs11814831	chr10:112500532	-1.30292	N	N	7	intronic	.	RBM20	ENSG00000203867
rs151055101	chr7:158887850	-1.30292	N	N	5	intronic	.	VIPR2	ENSG00000106018
rs34121641	chr3:39229285	-1.30292	N	chr3:39307162	5	exonic	nonsynonymous	XIRP1	ENSG00000168334
rs550629567	chr3:66546669	-1.30292	N	N	NA	intronic	.	LRIG1	ENSG00000144749
rs569994963	chr16:82770367	-1.30292	N	N	NA	intronic	.	CDH13	ENSG00000140945
rs532136210	chr2:169402230	-1.30292	N	chr2:169707552	NA	intronic	.	CERS6	ENSG00000172292
rs146740155	chr2:11636308	-1.30292	N	N	5	intergenic	.	.	.
rs374706470	chr10:123949618	-1.30292	N	N	7	intronic	.	TACC2	ENSG00000138162
rs75746025	chr5:149993380	-1.30292	N	chr5:149875731	5	intronic	.	SYNPO	ENSG00000171992
rs115777473	chr5:145449231	-1.30292	N	N	7	intergenic	.	.	.
rs545944206	chr9:35071626	-1.30292	N	N	NA	intronic	.	VCP	ENSG00000165280
rs113218902	chr1:237342865	-1.30292	N	N	7	intronic	.	RYR2	ENSG00000198626
rs527907636	chr2:86333686	-1.30292	N	N	NA	intronic	.	PTCD3	ENSG00000132300
rs546591073	chr9:562141	-1.30292	N	chr9:288414	NA	intronic	.	KANK1	ENSG00000107104
rs575848028	chr10:116370090	-1.30292	N	N	NA	intronic	.	ABLIM1	ENSG00000099204
rs531976829	chr2:179634464	-1.30292	N	N	NA	exonic	synonymous	TTN	ENSG00000155657
rs150121703	chr5:66334994	-1.30292	N	N	3a	intronic	.	MAST4	ENSG00000069020
rs568989351	chr6:43761684	-1.30292	N	chr6:43693094	NA	intergenic	.	.	.
rs141686094	chr1:120175492	-1.30292	N	N	3a	intronic	.	ZNF697	ENSG00000143067
rs571135271	chr15:57943980	-1.30292	N	N	NA	intronic	.	GCOM1	ENSG00000137878
rs545409939	chr12:49173290	-1.30292	N	chr12:49080698	NA	intronic	.	ADCY6	ENSG00000174233
rs80154608	chr18:3207004	-1.30292	Y	N	6	intronic	.	MYOM1	ENSG00000101605
rs565223918	chr15:78559360	-1.30292	N	N	NA	intronic	.	DNAJA4	ENSG00000140403
rs79499705	chr12:32954304	-1.30292	N	N	7	intronic	.	PKP2	ENSG00000057294
rs569077360	chr9:14318933	-1.30292	N	chr9:14161670	NA	intronic	.	NFIB	ENSG00000147862
rs539581210	chr14:73171174	-1.30292	N	chr14:73414316	NA	intronic	.	DPF3	ENSG00000205683
rs576407573	chr4:95446344	-1.30292	N	N	NA	intronic	.	PDLIM5	ENSG00000163110
rs540507969	chr5:150038487	-1.30292	N	chr5:149875731	NA	UTR3	.	SYNPO	ENSG00000171992
rs542866085	chr8:17936675	-1.30292	N	N	NA	intronic	.	ASAH1	ENSG00000104763
rs571079484	chr9:14313623	-1.30292	N	chr9:14161670	NA	UTR5	.	NFIB	ENSG00000147862
rs577698689	chr6:150502929	-1.30292	N	chr6:150373194	NA	intronic	.	PPP1R14C	ENSG00000198729
rs533494222	chr4:186606845	-1.30292	N	N	NA	intronic	.	SORBS2	ENSG00000154556
rs151132143	chr3:159505342	-1.30292	N	chr3:159637678	4	intronic	.	IQCJ-SCHIP1	ENSG00000250588
rs79367998	chr3:192315782	-1.30292	N	N	4	intronic	.	FGF12	ENSG00000114279
rs142287642	chr3:27386959	-1.30292	N	chr3:27371843	3a	intronic	.	NEK10	ENSG00000163491
rs545307969	chr14:92588227	-1.30292	N	chr14:93077611	NA	upstream	.	NDUFB1	ENSG00000183648
rs551273024	chr21:38444642	-1.30292	N	chr21:38796728	NA	intronic	.	PIGP	ENSG00000185808
rs546570631	chr10:91193136	-1.30292	N	chr10:91002804	NA	intronic	.	SLC16A12	ENSG00000152779
rs74636722	chr8:126285127	-1.30292	N	chr8:126474356	5	intronic	.	NSMCE2	ENSG00000156831
rs145662430	chr8:11574653	-1.30292	N	chr8:11836514	5	intronic	.	GATA4	ENSG00000136574
rs552628694	chr4:95465134	-1.30292	N	N	NA	intronic	.	PDLIM5	ENSG00000163110
rs75305435	chr17:66454191	-1.30292	N	chr17:65975385	4	intronic	.	.	.
rs549562980	chr1:28974326	-1.30292	N	chr1:28620730	NA	upstream	.	.	.
rs137886774	chr12:48523289	-1.30292	N	chr12:48272895	4	intronic	.	PFKM	ENSG00000152556
rs564528855	chr10:121137933	-1.30292	N	N	NA	intronic	.	GRK5	ENSG00000198873
rs150315008	chr17:17846384	-1.30292	N	chr17:17707105	2b	intronic	.	TOM1L2	ENSG00000175662
rs577575680	chr7:8301735	-1.30292	N	chr7:8024840	NA	UTR5	.	ICA1	ENSG00000003147
rs35649082	chr5:133707958	-1.30292	N	chr5:133619966	4	intronic	.	UBE2B	ENSG00000119048
rs564666227	chr4:186580841	-1.30292	N	N	NA	intronic	.	SORBS2	ENSG00000154556
rs148131143	chr4:3463942	-1.30292	N	chr4:3148276	5	intergenic	.	.	.
rs188789981	chr3:40344044	-1.30292	N	N	5	ncRNA_intronic	.	.	.
rs533400796	chr13:30010359	-1.30292	N	N	NA	intronic	.	MTUS2	ENSG00000132938
rs61709063	chr19:34851075	-1.30292	N	N	5	intergenic	.	.	.
rs559292587	chr3:93692546	-1.30292	N	N	NA	exonic	synonymous	PROS1	ENSG00000184500
rs180782646	chr2:134928619	-1.30292	N	chr2:134991024	3a	intergenic	.	.	.
rs192556275	chr2:27434960	-1.30292	N	chr2:27295885	4	UTR5	.	SLC5A6	ENSG00000138074
rs569951848	chr3:37034958	-1.30292	N	N	NA	UTR5	.	MLH1	ENSG00000076242
rs138500461	chr6:16243619	-1.30292	N	N	4	intronic	.	GMPR	ENSG00000137198
rs553958727	chr15:85874057	-1.30292	N	chr15:86294211	NA	intergenic	.	.	.
rs115438959	chr5:148537602	-1.30292	N	chr5:148198999	5	intronic	.	ABLIM3	ENSG00000173210
rs574125610	chr17:3571814	-1.30292	N	chr17:3828702	NA	exonic	nonsynonymous	TAX1BP3	ENSG00000213977
rs564770666	chr18:33974516	-1.30292	N	N	NA	intronic	.	FHOD3	ENSG00000134775
rs548966545	chr16:58063210	-1.30292	N	N	NA	intronic	.	MMP15	ENSG00000102996
rs529322753	chr22:33995428	-1.30292	N	N	NA	intronic	.	LARGE	ENSG00000133424
rs551902510	chr5:156113963	-1.30292	N	chr5:156442784	NA	intronic	.	SGCD	ENSG00000170624
rs190652824	chr10:105675705	-1.30292	N	N	4	intronic	.	OBFC1	ENSG00000107960
rs183531106	chr6:33661449	-1.30292	N	chr6:33554147	4	exonic	synonymous	ITPR3	ENSG00000096433
rs376506704	chr3:69870596	-1.30292	N	N	5	intronic	.	MITF	ENSG00000187098
rs114268791	chr4:174471117	-1.30292	N	N	6	intergenic	.	.	.
rs534724831	chr2:159988187	-1.30292	N	chr2:160345024	NA	intronic	.	TANC1	ENSG00000115183
rs535025563	chr5:79021397	-1.30292	N	N	NA	intronic	.	CMYA5	ENSG00000164309
rs542186897	chr5:115731200	-1.30292	N	N	NA	intergenic	.	.	.
rs554383834	chr5:127871615	-1.30292	N	chr5:127487603	NA	intronic	.	FBN2	ENSG00000138829
rs531534341	chr18:34063321	-1.30292	N	N	NA	intronic	.	FHOD3	ENSG00000134775
rs141041622	chr20:36742862	-1.30292	N	chr20:36895860	4	intergenic	.	.	.
rs545862460	chr18:56262221	-1.30292	N	chr18:56395588	NA	intronic	.	ALPK2	ENSG00000198796
rs563288377	chr1:115794602	-1.30292	N	N	NA	intergenic	.	.	.
rs556740247	chr10:88455046	-1.30292	N	N	NA	intronic	.	LDB3	ENSG00000122367
rs115704013	chr2:134876107	-1.30292	N	chr2:134991024	3a	intergenic	.	.	.
rs571347648	chr7:136678523	-1.30292	N	N	NA	ncRNA_intronic	.	CHRM2	ENSG00000181072
rs574658449	chr3:188015349	-1.30292	N	chr3:188441161	NA	intronic	.	LPP	ENSG00000145012
rs573613319	chr10:93388142	-1.30292	N	chr10:93650603	NA	downstream	.	.	.
rs75101092	chr5:78994024	-1.30292	N	N	4	intronic	.	CMYA5	ENSG00000164309
rs200680946	chr11:16848066	-1.30292	N	chr11:16618307	6	exonic	nonsynonymous	PLEKHA7	ENSG00000166689
rs548627303	chr10:116322994	-1.30292	N	N	NA	intronic	.	ABLIM1	ENSG00000099204
rs534310283	chr12:657952	-1.30292	N	chr12:711662	NA	intronic	.	B4GALNT3	ENSG00000139044
rs186507402	chr2:106105013	-1.30292	N	chr2:106433909	2b	intergenic	.	.	.
rs116297752	chr17:17846927	-1.30292	N	chr17:17707105	4	intronic	.	TOM1L2	ENSG00000175662
rs554646151	chr4:156596066	-1.30292	N	chr4:156645513	NA	intronic	.	GUCY1A3	ENSG00000164116
rs552266501	chr19:51866266	-1.30292	N	chr19:52314161	NA	intronic	.	ETFB	ENSG00000105379
rs555005199	chr9:14346630	-1.30292	N	chr9:14161670	NA	intronic	.	NFIB	ENSG00000147862
rs142202638	chr3:123055303	-1.30292	N	chr3:123105721	5	intronic	.	ADCY5	ENSG00000173175
rs536699576	chr3:38683490	-1.30292	N	N	NA	intronic	.	SCN5A	ENSG00000183873
rs148873311	chr6:122332699	-1.30292	N	chr6:122746938	5	intergenic	.	.	.
rs2291479	chr3:178174944	-1.30292	N	N	4	ncRNA_exonic	.	.	.
rs2291478	chr3:178174699	-1.30292	N	N	5	ncRNA_intronic	.	.	.
rs77105589	chr14:73332232	-1.30292	N	chr14:73414316	6	intronic	.	DPF3	ENSG00000205683
rs138895714	chr7:31931961	-1.30292	N	N	4	intronic	.	PDE1C	ENSG00000154678
rs558616842	chr3:123056415	-1.30292	N	chr3:123105721	NA	intronic	.	ADCY5	ENSG00000173175
rs77112291	chr12:114836607	-1.30292	N	N	2b	intronic	.	TBX5	ENSG00000089225
rs534643700	chr12:114842482	-1.30292	N	N	NA	intronic	.	TBX5	ENSG00000089225
rs538741155	chr9:13652494	-1.30292	N	chr9:13676533	NA	intergenic	.	.	.
rs567462557	chr6:150574904	-1.30292	N	chr6:150373194	NA	intergenic	.	.	.
rs540008974	chr4:3468978	-1.30292	N	chr4:3148276	NA	intronic	.	DOK7	ENSG00000175920
rs539857027	chr4:174604095	-1.30292	N	N	NA	intergenic	.	.	.
rs542893883	chr12:3320203	-1.30292	N	chr12:3020644	NA	intronic	.	TSPAN9	ENSG00000011105
rs190681614	chr12:110733820	-1.30292	N	chr12:111133088	5	intronic	.	ATP2A2	ENSG00000174437
rs12159877	chr22:46744361	-1.30292	N	chr22:46615376	5	intronic	.	TRMU	ENSG00000100416
rs56182711	chr4:3467504	-1.30292	N	chr4:3148276	5	intronic	.	DOK7	ENSG00000175920
rs73583498	chr14:20799254	-1.30292	N	N	5	intronic	.	CCNB1IP1	ENSG00000100814
rs567751315	chr17:56030740	-1.30292	N	chr17:56385573	NA	intronic	.	CUEDC1	ENSG00000180891
rs548283932	chr10:50505424	-1.30292	N	chr10:50264204	NA	ncRNA_intronic	.	.	.
rs576478799	chr14:55203885	-1.30292	N	N	NA	exonic	nonsynonymous	SAMD4A	ENSG00000020577
rs527654218	chr6:3910541	-1.30292	N	N	NA	intergenic	.	.	.
rs531975707	chr2:101522804	-1.30292	N	chr2:101778319	NA	intronic	.	NPAS2	ENSG00000170485
rs527279984	chr5:41474939	-1.30292	N	N	NA	intronic	.	PLCXD3	ENSG00000182836
rs141110558	chr1:167605984	-1.30292	N	chr1:167600842	7	intronic	.	RCSD1	ENSG00000198771
rs554406601	chr3:66499017	-1.30292	N	N	NA	intronic	.	LRIG1	ENSG00000144749
rs554760907	chr14:34553738	-1.30292	N	N	NA	intergenic	.	.	.
rs575051330	chr5:140725137	-1.30292	N	chr5:140519166	NA	exonic	nonsynonymous	PCDHGA3	ENSG00000254245
rs547996602	chr12:102091939	-1.30292	N	chr12:101873240	NA	intronic	.	CHPT1	ENSG00000111666
rs138509603	chr20:36794503	-1.30292	N	chr20:36895860	2b	upstream	.	.	.
rs553548640	chr12:68044767	-1.30292	N	N	NA	intronic	.	DYRK2	ENSG00000127334
rs6896064	chr5:156975016	-1.30292	N	chr5:156655015	5	intronic	.	ADAM19	ENSG00000135074
rs115719543	chr6:123841291	-1.30292	N	N	6	intronic	.	TRDN	ENSG00000186439
rs568399436	chr5:126304640	-1.30292	N	chr5:126091428	NA	intronic	.	2020-03-03	ENSG00000173926
rs537373295	chr17:55188094	-1.30292	N	chr17:55463857	NA	intronic	.	AKAP1	ENSG00000121057
rs184298516	chr13:24136205	-1.30292	N	N	5	intergenic	.	.	.
rs180979849	chr5:79015215	-1.30292	N	N	5	intronic	.	CMYA5	ENSG00000164309
rs372766236	chr16:3071335	-1.30292	N	chr16:3521071	2b	intronic	.	TNFRSF12A	ENSG00000006327
rs146711314	chr2:40475010	-1.30292	N	N	6	ncRNA_intronic	.	SLC8A1	ENSG00000183023
rs141245489	chr8:87527951	-1.30292	N	chr8:87169049	3a	intronic	.	CPNE3	ENSG00000085719
rs538521881	chr21:35828620	-1.30292	N	chr21:36312347	NA	intronic	.	KCNE1	ENSG00000180509
rs368827115	chr20:25229167	-1.30292	N	chr20:25194611	4	intronic	.	PYGB	ENSG00000100994
rs186443887	chr6:45951288	-1.30292	N	chr6:45569863	5	intronic	.	CLIC5	ENSG00000112782
rs184978823	chr13:76056821	-1.30292	N	N	4	upstream	.	.	.
rs573119286	chr22:33964077	-1.30292	N	N	NA	intronic	.	LARGE	ENSG00000133424
rs569886233	chr13:32839178	-1.30292	N	N	NA	intronic	.	FRY	ENSG00000073910
rs560894757	chr3:12851655	-1.30292	N	chr3:12619083	NA	exonic	nonsynonymous	CAND2	ENSG00000144712
rs539791224	chr14:33030954	-1.30292	N	N	NA	intronic	.	AKAP6	ENSG00000151320
rs545010194	chr4:186048622	-1.30292	N	N	NA	intergenic	.	.	.
rs2285863	chr17:46125978	-1.30292	N	chr17:46230891	4	intronic	.	NFE2L1	ENSG00000082641
rs564187200	chr5:156186660	-1.30292	N	chr5:156442784	NA	UTR3	.	SGCD	ENSG00000170624
rs57752400	chr10:93386311	-1.30292	N	chr10:93650603	5	intergenic	.	.	.
rs537296557	chr2:105983078	-1.30292	N	chr2:106433909	NA	intronic	.	FHL2	ENSG00000115641
rs560884960	chr11:119246860	-1.30292	N	chr11:118747576	NA	intronic	.	USP2	ENSG00000036672
rs565057370	chr5:111754828	-1.30292	N	N	NA	UTR5	.	EPB41L4A	ENSG00000129595
rs539503430	chr10:112397714	-1.30292	N	chr10:111969919	NA	intergenic	.	.	.
rs540835092	chr14:31859327	-1.30292	N	N	NA	intronic	.	HEATR5A	ENSG00000129493
rs569145083	chr12:19330169	-1.30292	N	N	NA	intronic	.	PLEKHA5	ENSG00000052126
rs192646221	chr5:31641464	-1.30292	N	N	5	intergenic	.	.	.
rs533724545	chr19:46070834	-1.30292	N	chr19:45766729	NA	intronic	.	OPA3	ENSG00000125741
rs76400504	chr3:140833839	-1.30292	N	chr3:140926791	2b	intronic	.	SPSB4	ENSG00000175093
rs561839116	chr2:33709447	-1.30292	N	N	NA	intronic	.	RASGRP3	ENSG00000152689
rs190306464	chr10:50521258	-1.30292	N	chr10:50264204	5	intronic	.	C10orf71	ENSG00000177354
rs558451733	chr12:32971412	-1.30292	N	N	NA	intronic	.	PKP2	ENSG00000057294
rs554844383	chr18:56293931	-1.30292	N	chr18:56395588	NA	intronic	.	ALPK2	ENSG00000198796
rs145994396	chr5:156968510	-1.30292	N	chr5:156655015	5	intronic	.	ADAM19	ENSG00000135074
rs533066981	chr11:77532150	-1.30292	N	N	NA	upstream	.	.	.
rs369255787	chr16:4264894	-1.30292	N	chr16:4476089	6	intronic	.	SRL	ENSG00000185739
rs550912177	chr6:44217630	-1.30292	N	chr6:43804571	NA	intronic	.	HSP90AB1	ENSG00000096384
rs144924411	chr17:73044277	-1.30292	N	chr17:72695211	2b	intronic	.	KCTD2	ENSG00000180901
rs528632879	chr10:69916428	-1.30292	N	chr10:69559409	NA	intronic	.	MYPN	ENSG00000138347
rs112743913	chr7:31934217	-1.30292	N	N	5	intronic	.	PDE1C	ENSG00000154678
rs575899779	chr12:2083061	-1.30292	N	N	NA	intronic	.	DCP1B	ENSG00000151065
rs145362388	chr5:126334381	-1.30292	N	chr5:126091428	4	intronic	.	2020-03-03	ENSG00000173926
rs375886510	chr6:44214431	-1.30292	N	chr6:43804571	4	intronic	.	.	.
rs555787593	chr8:11544241	-1.30292	N	chr8:11836514	NA	intronic	.	.	.
rs571454054	chr7:112635730	-1.30292	N	chr7:112782556	NA	upstream	.	.	.
rs587710802	chr1:150985481	-1.30292	N	chr1:150595537	NA	intronic	.	PRUNE	ENSG00000143363
rs145420790	chr3:50316590	-1.30292	N	chr3:50160109	4	exonic	nonsynonymous	LSMEM2	ENSG00000179564
rs2261751	chr17:1008480	-1.30292	N	chr17:1373518	6	intronic	.	ABR	ENSG00000159842
rs551772593	chr7:101594630	-1.30292	N	chr7:101880795	NA	intronic	.	CUX1	ENSG00000257923
rs141717473	chr10:88430651	-1.30292	N	N	5	intronic	.	LDB3	ENSG00000122367
rs150505186	chr6:13219069	-1.30292	N	N	7	intronic	.	PHACTR1	ENSG00000112137
rs185977158	chr6:82433211	-1.30292	N	chr6:82463478	7	intergenic	.	.	.
rs562337488	chr10:116378294	-1.30292	N	N	NA	intronic	.	ABLIM1	ENSG00000099204
rs75997499	chr14:55162400	-1.30292	N	N	7	intronic	.	SAMD4A	ENSG00000020577
rs79650876	chr3:187997616	-1.30292	N	chr3:188441161	4	intronic	.	LPP	ENSG00000145012
rs182214344	chr14:23236480	-1.30292	N	chr14:23429729	4	exonic	synonymous	OXA1L	ENSG00000155463
rs577745682	chr9:5451408	-1.30292	N	chr9:5843615	NA	intronic	.	CD274	ENSG00000120217
rs545166881	chr1:26394643	-1.30292	N	chr1:26834960	NA	upstream	.	.	.
rs540691716	chr3:10051074	-1.30292	N	chr3:10229160	NA	intronic	.	.	.
rs558670591	chr9:116217120	-1.30292	N	chr9:116085822	NA	intronic	.	RGS3	ENSG00000138835
rs552423880	chr9:85861864	-1.30292	N	N	NA	UTR3	.	FRMD3	ENSG00000172159
rs191761210	chr10:112538678	-1.30292	N	N	7	intronic	.	RBM20	ENSG00000203867
rs534603108	chr9:95988809	-1.30292	N	chr9:95684697	NA	intronic	.	WNK2	ENSG00000165238
rs562124281	chr14:55187779	-1.30292	N	N	NA	intronic	.	SAMD4A	ENSG00000020577
rs550673846	chr5:66310113	-1.30292	N	N	NA	intronic	.	MAST4	ENSG00000069020
rs147140160	chr9:740292	-1.30292	N	chr9:288414	6	intronic	.	KANK1	ENSG00000107104
rs137901956	chr2:237171991	-1.30292	N	N	5	intronic	.	ASB18	ENSG00000182177
rs187682309	chr12:56692423	-1.30292	N	chr12:56375137	5	intronic	.	CS	ENSG00000062485
rs565799422	chr5:80534636	-1.30292	N	N	NA	ncRNA_exonic	.	CKMT2	ENSG00000131730
rs138370389	chr2:40351559	-1.30292	N	N	4	ncRNA_intronic	.	SLC8A1	ENSG00000183023
rs549388826	chr12:110735614	-1.30292	N	chr12:111133088	NA	intronic	.	ATP2A2	ENSG00000174437
rs200979322	chr1:201334456	-1.30292	N	N	5	intronic	.	TNNT2	ENSG00000118194
rs533011309	chr5:149995620	-1.30292	N	chr5:149875731	NA	intronic	.	SYNPO	ENSG00000171992
rs150988236	chr9:109241580	-1.30292	N	N	7	intergenic	.	.	.
rs73977993	chr17:15194911	-1.30292	N	N	7	intergenic	.	.	.
rs570563175	chr3:187987585	-1.30292	N	chr3:188441161	NA	intronic	.	LPP	ENSG00000145012
rs572237030	chr16:4292655	-1.30292	N	chr16:4476089	NA	upstream	.	.	.
rs375878975	chr4:41575103	-1.30292	N	chr4:41371698	5	intronic	.	LIMCH1	ENSG00000064042
rs549883341	chr6:82430296	-1.30292	N	chr6:82463478	NA	intergenic	.	.	.
rs545316150	chr18:48187509	-1.30292	N	chr18:48147793	NA	intronic	.	MAPK4	ENSG00000141639
rs17024852	chr2:101449857	-1.30292	N	chr2:101778319	7	intronic	.	NPAS2	ENSG00000170485
rs573123353	chr15:86049611	-1.30292	N	chr15:86294211	NA	intronic	.	AKAP13	ENSG00000170776
rs10412896	chr19:48282495	-1.30292	N	N	1b	intronic	.	SEPW1	ENSG00000178980
rs71570213	chr6:150559183	-1.30292	N	chr6:150373194	5	intronic	.	PPP1R14C	ENSG00000198729
rs191814476	chr13:76043677	-1.30292	N	N	4	intronic	.	TBC1D4	ENSG00000136111
rs80093240	chr4:186593815	-1.30292	N	N	5	intronic	.	SORBS2	ENSG00000154556
rs143531011	chr2:169614603	-1.30292	N	chr2:169707552	5	intronic	.	CERS6	ENSG00000172292
rs147297144	chr15:42246269	-1.30292	N	chr15:42266262	6	intronic	.	EHD4	ENSG00000103966
rs530041218	chr6:76191902	-1.30292	N	N	NA	intronic	.	FILIP1	ENSG00000118407
rs148817482	chr13:75948603	-1.30292	N	N	7	intronic	.	TBC1D4	ENSG00000136111
rs185578243	chr15:85927895	-1.30292	N	chr15:86294211	7	intronic	.	AKAP13	ENSG00000170776
rs59501694	chr3:37220972	-1.30292	N	N	4	intergenic	.	.	.
rs192412245	chr15:57941994	-1.30292	N	N	7	intronic	.	GCOM1	ENSG00000137878
rs181011375	chr6:88032365	-1.30292	N	chr6:87816905	2b	intronic	.	SMIM8	ENSG00000111850
rs545052572	chr2:71943983	-1.30292	N	chr2:71677946	NA	intergenic	.	.	.
rs192962347	chr17:74706401	-1.30292	N	chr17:74710128	3a	intronic	.	MXRA7	ENSG00000182534
rs200030202	chr11:47199526	-1.30292	N	chr11:47454152	4	exonic	nonsynonymous	PACSIN3	ENSG00000165912
rs528352455	chr9:97817277	-1.30292	N	chr9:98243868	NA	intronic	.	C9orf3	ENSG00000148120
rs542843628	chr13:42535920	-1.30292	N	chr13:42955367	NA	ncRNA_exonic	.	.	.
rs17138596	chr7:115955097	-1.30292	N	chr7:116357368	6	intergenic	.	.	.
rs536090825	chr17:55169672	-1.30292	N	chr17:55463857	NA	intronic	.	AKAP1	ENSG00000121057
rs572229729	chr3:39230467	-1.30292	N	chr3:39307162	NA	exonic	nonsynonymous	XIRP1	ENSG00000168334
rs183528139	chr7:136595139	-1.30292	N	N	5	ncRNA_intronic	.	CHRM2	ENSG00000181072
rs562976554	chr12:96098375	-1.30292	N	N	NA	intronic	.	NTN4	ENSG00000074527
rs539844713	chr10:103815649	-1.30292	N	N	NA	intronic	.	C10orf76	ENSG00000120029
rs552038902	chr7:116593508	-1.30292	N	chr7:116357368	NA	ncRNA_exonic	.	ST7	ENSG00000004866
rs564576653	chr14:55253458	-1.30292	N	chr14:55744810	NA	intronic	.	SAMD4A	ENSG00000020577
rs186064181	chr8:22858406	-1.30292	N	chr8:22436681	2b	intronic	.	RHOBTB2	ENSG00000008853
rs189946801	chr1:181064418	-1.30292	N	chr1:180905694	4	intergenic	.	.	.
rs554565122	chr17:4869390	-1.30292	N	chr17:5326162	NA	intronic	.	SPAG7	ENSG00000091640
rs184917203	chr1:205777471	-1.30292	N	chr1:205676263	5	intronic	.	SLC41A1	ENSG00000133065
rs578012243	chr20:43182579	-1.30292	N	chr20:43042364	NA	intronic	.	PKIG	ENSG00000168734
rs570650791	chr7:99064031	-1.30292	N	chr7:99036920	NA	upstream	.	.	.
rs543887352	chr9:715572	-1.30292	N	chr9:288414	NA	intronic	.	KANK1	ENSG00000107104
rs188097264	chr3:119042671	-1.30292	N	N	4	intronic	.	ARHGAP31	ENSG00000031081
rs141589814	chr10:81956214	-1.30292	N	chr10:82218964	2b	intronic	.	ANXA11	ENSG00000122359
rs140110296	chr8:124463148	-1.30292	N	N	5	intergenic	.	.	.
rs575776371	chr3:64894949	-1.30292	N	chr3:64705365	NA	ncRNA_intronic	.	.	.
rs118032095	chr9:97545673	-1.30292	N	N	2b	intronic	.	C9orf3	ENSG00000148120
rs147026130	chr4:23876048	-1.30292	N	N	4	intronic	.	PPARGC1A	ENSG00000109819
rs146848853	chr14:34505992	-1.30292	N	N	5	intergenic	.	.	.
rs537405776	chr5:145449108	-1.30292	N	N	NA	intergenic	.	.	.
rs571793420	chr17:74703959	-1.30292	N	chr17:74710128	NA	intronic	.	MXRA7	ENSG00000182534
rs10470253	chr21:45552948	-1.30292	N	chr21:45660835	4	upstream	.	.	.
rs562244956	chr16:77756499	-1.30292	N	chr16:77257613	NA	exonic	nonsynonymous	NUDT7	ENSG00000140876
rs7872361	chr9:134144259	-1.30292	N	N	5	intronic	.	FAM78A	ENSG00000126882
rs76440303	chr3:37056962	-1.30292	N	N	6	intronic	.	MLH1	ENSG00000076242
rs117224511	chr17:41901286	-1.30292	N	chr17:41926126	5	intronic	.	MPP3	ENSG00000161647
rs113852337	chr3:123127178	-1.30292	N	chr3:123105721	6	intronic	.	ADCY5	ENSG00000173175
rs185675573	chr9:71595059	-1.30292	N	N	5	intronic	.	PIP5K1B	ENSG00000107242
rs143668008	chr4:140839463	-1.30292	N	N	5	intronic	.	MAML3	ENSG00000196782
rs563983603	chr5:171000981	-1.30292	N	N	NA	intergenic	.	.	.
rs542691635	chr13:75984356	-1.30292	N	N	NA	intronic	.	TBC1D4	ENSG00000136111
rs563461327	chr4:174431502	-1.30292	N	N	NA	intergenic	.	.	.
rs182398183	chr9:533281	-1.30292	N	chr9:288414	7	intronic	.	KANK1	ENSG00000107104
rs59531019	chr4:186048647	-1.30292	N	N	2b	intergenic	.	.	.
rs111442372	chr15:42210443	-1.30292	N	chr15:42266262	3a	intronic	.	EHD4	ENSG00000103966
rs552170706	chr1:95582135	-1.30292	N	N	NA	intronic	.	.	.
rs190954474	chr5:173288393	-1.30292	N	chr5:173075213	5	intergenic	.	.	.
rs546790627	chr12:117479527	-1.30292	N	N	NA	intronic	.	TESC	ENSG00000088992
rs370131375	chr3:69832611	-1.30292	N	N	6	intronic	.	MITF	ENSG00000187098
rs539654311	chr12:3186287	-1.30292	N	chr12:3020644	NA	upstream	.	.	.
rs548783898	chr4:108911013	-1.30292	N	N	NA	UTR5	.	HADH	ENSG00000138796
rs538206801	chr12:4392831	-1.30292	N	chr12:4334295	NA	intronic	.	CCND2	ENSG00000118971
rs2279619	chr9:549518	-1.30292	N	chr9:288414	5	UTR5	.	KANK1	ENSG00000107104
rs529744189	chr9:134173250	-1.30292	N	N	NA	intronic	.	PPAPDC3	ENSG00000160539
rs189248868	chr18:33886580	-1.30292	N	N	4	intronic	.	FHOD3	ENSG00000134775
rs558820470	chr6:13496165	-1.30292	N	N	NA	intergenic	.	.	.
rs574066337	chr4:159592386	-1.30292	N	N	NA	intronic	.	C4orf46	ENSG00000205208
rs145308687	chr9:134163351	-1.30292	N	N	5	intergenic	.	.	.
rs563832021	chr8:97245832	-1.30292	N	N	NA	intronic	.	UQCRB	ENSG00000156467
rs548256717	chr9:97807673	-1.30292	N	chr9:98243868	NA	intronic	.	C9orf3	ENSG00000148120
rs77025900	chr5:66191696	-1.30292	N	N	7	intronic	.	MAST4	ENSG00000069020
rs541338309	chr10:112507988	-1.30292	N	N	NA	intronic	.	RBM20	ENSG00000203867
rs371625243	chr3:42781391	-1.30292	N	chr3:42896515	5	ncRNA_intronic	.	CCDC13	ENSG00000244607
rs531426327	chr8:11584516	-1.30292	N	chr8:11836514	NA	intronic	.	GATA4	ENSG00000136574
rs534470708	chr2:179886498	-1.30292	N	N	NA	intronic	.	CCDC141	ENSG00000163492
rs144756644	chr10:121096858	-1.30292	N	N	5	intronic	.	GRK5	ENSG00000198873
rs113111211	chr9:27151457	-1.30292	N	N	7	intronic	.	TEK	ENSG00000120156
rs180692729	chr5:155757500	-1.30292	N	N	7	intronic	.	SGCD	ENSG00000170624
rs180692728	chr2:40629608	-1.30292	N	N	6	intronic	.	SLC8A1	ENSG00000183023
rs542683644	chr2:159944741	-1.30292	N	chr2:160345024	NA	intronic	.	TANC1	ENSG00000115183
rs536613100	chr5:32713140	-1.30292	N	N	NA	intronic	.	NPR3	ENSG00000113389
rs541933435	chr4:140686116	-1.30292	N	N	NA	intronic	.	MAML3	ENSG00000196782
rs559406887	chr19:10363135	-1.30292	N	chr19:10666450	NA	exonic	nonsynonymous	MRPL4	ENSG00000105364
rs2497741	chr10:116323686	-1.30292	N	N	5	intronic	.	ABLIM1	ENSG00000099204
rs2497740	chr10:116323238	-1.30292	N	N	6	intronic	.	ABLIM1	ENSG00000099204
rs182088528	chr9:469133	-1.30292	N	chr9:288414	2b	intergenic	.	.	.
rs548549764	chr5:66193512	-1.30292	N	N	NA	intronic	.	MAST4	ENSG00000069020
rs559062643	chr13:76002379	-1.30292	N	N	NA	intronic	.	TBC1D4	ENSG00000136111
rs74904785	chr18:12334697	-1.30292	N	N	5	intronic	.	AFG3L2	ENSG00000141385
rs564360199	chr2:169439176	-1.30292	N	chr2:169707552	NA	intronic	.	CERS6	ENSG00000172292
rs535596320	chr5:127859928	-1.30292	N	chr5:127487603	NA	intronic	.	FBN2	ENSG00000138829
rs151331987	chr1:232710741	-1.30292	N	N	4	intergenic	.	.	.
rs537595286	chr12:3315596	-1.30292	N	chr12:3020644	NA	intronic	.	TSPAN9	ENSG00000011105
rs118163373	chr12:106694698	-1.30292	N	N	4	intergenic	.	.	.
rs560674964	chr14:94437784	-1.30292	N	chr14:94008080	NA	intronic	.	ASB2	ENSG00000100628
rs183913389	chr10:91235067	-1.30292	N	chr10:91002804	5	intronic	.	SLC16A12	ENSG00000152779
rs560081926	chr11:12000730	-1.30292	N	chr11:12133478	NA	intronic	.	DKK3	ENSG00000050165
rs536925663	chr15:77799336	-1.30292	N	chr15:77313571	NA	intergenic	.	.	.
rs574260737	chr7:157130399	-1.30292	N	N	NA	intronic	.	DNAJB6	ENSG00000105993
rs537251164	chr10:115423055	-1.30292	N	chr10:115719472	NA	intronic	.	NRAP	ENSG00000197893
rs529622618	chr16:4269264	-1.30292	N	chr16:4476089	NA	intronic	.	SRL	ENSG00000185739
rs141651176	chr2:106015818	-1.30292	N	chr2:106433909	4	intronic	.	FHL2	ENSG00000115641
rs149411759	chr12:93615770	-1.30292	N	N	2b	ncRNA_intronic	.	.	.
rs533470336	chr17:48243646	-1.30292	N	N	NA	intronic	.	SGCA	ENSG00000108823
rs552986455	chr13:32856091	-1.30292	N	N	NA	intronic	.	FRY	ENSG00000073910
rs189700344	chr8:142425650	-1.30292	N	chr8:142329460	4	intergenic	.	PTP4A3	ENSG00000184489
rs189079069	chr4:47803643	-1.30292	N	N	5	intronic	.	CORIN	ENSG00000145244
rs587735232	chr8:2075448	-1.30292	N	N	NA	intronic	.	MYOM2	ENSG00000036448
rs192902918	chr4:41540979	-1.30292	N	chr4:41371698	5	intronic	.	LIMCH1	ENSG00000064042
rs374473074	chr1:120173771	-1.30292	N	N	4	intronic	.	ZNF697	ENSG00000143067
rs190047660	chr12:32982676	-1.30292	N	N	7	intronic	.	PKP2	ENSG00000057294
rs557688998	chr2:159841576	-1.30292	N	N	NA	intronic	.	TANC1	ENSG00000115183
rs567501327	chr17:55928806	-1.30292	N	chr17:55463857	NA	intergenic	.	.	.
rs143337487	chr1:46485896	-1.30292	N	chr1:46513012	2b	intronic	.	MAST2	ENSG00000086015
rs573527052	chr7:80240466	-1.30292	N	N	NA	intronic	.	CD36	ENSG00000135218
rs563444995	chr1:74894623	-1.30292	N	N	NA	intronic	.	TNNI3K	ENSG00000116783
rs529054721	chr1:181060331	-1.30292	N	chr1:180905694	NA	downstream	.	.	.
rs181497226	chr18:33932185	-1.30292	N	N	7	intronic	.	FHOD3	ENSG00000134775
rs572961119	chr12:120975321	-1.30292	N	chr12:121194862	NA	intronic	.	RNF10	ENSG00000022840
rs564310450	chr2:174036498	-1.30292	N	N	NA	intronic	.	MLTK	ENSG00000091436
rs562901211	chr22:26138106	-1.30292	N	N	NA	upstream	.	.	.
rs554617016	chr5:80532752	-1.30292	N	N	NA	ncRNA_intronic	.	CKMT2	ENSG00000131730
rs576745325	chr5:133335921	-1.30292	N	chr5:133619966	NA	intronic	.	VDAC1	ENSG00000213585
rs561930043	chr15:100256116	-1.30292	N	N	NA	UTR3	.	MEF2A	ENSG00000068305
rs192704272	chr1:117191078	-1.30292	N	chr1:117544331	4	intronic	.	IGSF3	ENSG00000143061
rs114648110	chr1:151881071	-1.30292	N	N	3a	intronic	.	THEM4	ENSG00000159445
rs546664039	chr2:160022125	-1.30292	N	chr2:160345024	NA	intronic	.	TANC1	ENSG00000115183
rs577562135	chr9:139621697	-1.30292	N	chr9:139934107	NA	NA	NA	.	.
rs140699023	chr3:124773106	-1.30292	N	N	5	intronic	.	HEG1	ENSG00000173706
rs538911538	chr4:174439470	-1.30292	N	N	NA	intergenic	.	.	.
rs189561678	chr13:30029784	-1.30292	N	N	6	intronic	.	MTUS2	ENSG00000132938
rs528652065	chr3:66167842	-1.30292	N	N	NA	intronic	.	SLC25A26	ENSG00000144741
rs569261772	chr1:206859916	-1.30292	N	chr1:206968955	NA	intronic	.	MAPKAPK2	ENSG00000162889
rs532633940	chr14:24601546	-1.30292	N	N	NA	exonic	synonymous	FITM1	ENSG00000139914
rs548142135	chr8:25900844	-1.30292	N	N	NA	intronic	.	EBF2	ENSG00000221818
rs577745595	chr22:46738876	-1.30292	N	chr22:46615376	NA	intronic	.	TRMU	ENSG00000100416
rs558294426	chr3:158285671	-1.30292	N	N	NA	ncRNA_intronic	.	.	.
rs577708950	chr2:169311902	-1.30292	N	chr2:169707552	NA	upstream	.	.	.
rs75502408	chr4:159710891	-1.30292	N	N	6	intronic	.	FNIP2	ENSG00000052795
rs529778252	chr12:19284047	-1.30292	N	N	NA	intronic	.	PLEKHA5	ENSG00000052126
rs529806093	chr8:107776866	-1.30292	N	N	NA	intronic	.	ABRA	ENSG00000174429
rs556610253	chr3:156826683	-1.30292	N	N	NA	ncRNA_intronic	.	.	.
rs550519318	chr3:138103421	-1.30292	N	N	NA	intronic	.	MRAS	ENSG00000158186
rs1570693	chr1:60377133	-1.30292	N	N	6	intronic	.	CYP2J2	ENSG00000134716
rs79111164	chr2:40601991	-1.30292	N	N	4	intronic	.	SLC8A1	ENSG00000183023
rs7432600	chr3:64597347	-1.30292	N	chr3:64705365	5	intronic	.	ADAMTS9	ENSG00000163638
rs191200914	chr12:68048230	-1.30292	N	N	5	intronic	.	DYRK2	ENSG00000127334
rs148157662	chr9:14097497	-1.30292	N	chr9:13676533	2b	intronic	.	NFIB	ENSG00000147862
rs372791550	chr14:24601184	-1.30292	N	N	5	intronic	.	FITM1	ENSG00000139914
rs547300135	chr4:120065106	-1.30292	N	chr4:120264996	NA	intronic	.	MYOZ2	ENSG00000172399
rs374341199	chr7:120437498	-1.30292	N	N	5	intronic	.	TSPAN12	ENSG00000106025
rs28623534	chr15:85905125	-1.30292	N	chr15:86294211	4	intergenic	.	.	.
rs541416339	chr2:229183114	-1.30292	N	N	NA	intergenic	.	.	.
rs934069	chr2:71945432	-1.30292	N	chr2:71677946	7	intergenic	.	.	.
rs149625422	chr3:42076581	-1.30292	N	N	7	intergenic	.	.	.
rs531880881	chr2:88384249	-1.30292	N	N	NA	intronic	.	SMYD1	ENSG00000115593
rs555220088	chr3:48052262	-1.30292	N	chr3:48388170	NA	intronic	.	MAP4	ENSG00000047849
rs564675923	chr5:148700200	-1.30292	N	chr5:148200553	NA	intronic	.	AFAP1L1	ENSG00000157510
rs545394435	chr10:72095860	-1.30292	N	N	NA	intronic	.	LRRC20	ENSG00000172731
rs183515067	chr4:186617183	-1.30292	N	N	4	intronic	.	SORBS2	ENSG00000154556
rs116146438	chr4:8271445	-1.30292	N	N	4	upstream	.	.	.
rs147851289	chr18:56216628	-1.30292	N	chr18:56395588	7	intronic	.	ALPK2	ENSG00000198796
rs190725619	chr16:77756461	-1.30292	N	chr16:77257613	2b	UTR5	.	NUDT7	ENSG00000140876
rs553294775	chr20:42753666	-1.30292	N	chr20:42660286	NA	intronic	.	JPH2	ENSG00000149596
rs535630460	chr1:206902024	-1.30292	N	chr1:206968955	NA	intronic	.	MAPKAPK2	ENSG00000162889
rs554920512	chr2:40727246	-1.30292	N	N	NA	intronic	.	SLC8A1	ENSG00000183023
rs542343986	chr2:220287744	-1.30292	N	chr2:220049128	NA	intronic	.	DES	ENSG00000175084
rs116697723	chr14:67736979	-1.30292	N	N	2b	intronic	.	MPP5	ENSG00000072415
rs368835231	chr11:113032040	-1.30292	N	N	7	intronic	.	NCAM1	ENSG00000149294
rs574793494	chr5:126318535	-1.30292	N	chr5:126091428	NA	intronic	.	2020-03-03	ENSG00000173926
rs577172383	chr4:141947831	-1.30292	N	N	NA	intronic	.	RNF150	ENSG00000170153
rs539770506	chr5:149991319	-1.30292	N	chr5:149875731	NA	intronic	.	SYNPO	ENSG00000171992
rs548173100	chr2:11011784	-1.30292	N	N	NA	intergenic	.	.	.
rs192951262	chr4:174436269	-1.30292	N	N	5	intergenic	.	.	.
rs77928504	chr12:21930527	-1.30292	N	N	5	intergenic	.	.	.
rs10750024	chr11:112989441	-1.30292	Y	N	7	intronic	.	NCAM1	ENSG00000149294
rs565218149	chr6:150492707	-1.30292	N	chr6:150373194	NA	intronic	.	PPP1R14C	ENSG00000198729
rs560498186	chr6:76193099	-1.30292	N	N	NA	intronic	.	FILIP1	ENSG00000118407
rs560498183	chr8:125371051	-1.30292	N	N	NA	intronic	.	TMEM65	ENSG00000164983
rs7048237	chr9:97758673	-1.30292	N	chr9:98243868	4	intronic	.	C9orf3	ENSG00000148120
rs576344292	chr18:33911059	-1.30292	N	N	NA	intronic	.	FHOD3	ENSG00000134775
rs571584452	chr6:166776365	-1.30292	N	N	NA	intergenic	.	.	.
rs540856601	chr18:33933205	-1.30292	N	N	NA	intronic	.	FHOD3	ENSG00000134775
rs540856605	chr5:78673396	-1.30292	N	N	NA	intronic	.	HOMER1	ENSG00000152413
rs548339397	chr20:32027895	-1.30292	N	N	NA	intronic	.	SNTA1	ENSG00000101400
rs548281146	chr2:220491143	-1.30292	N	chr2:220049128	NA	intergenic	.	.	.
rs146009416	chr5:175139704	-1.30292	N	N	5	intergenic	.	.	.
rs115904834	chr3:156826431	-1.30292	N	N	6	ncRNA_intronic	.	.	.
rs539304996	chr15:44168951	-1.30292	N	chr15:44027885	NA	ncRNA_exonic	.	FRMD5	ENSG00000171877
rs564063482	chr21:35308759	-1.30292	N	N	NA	intergenic	.	.	.
rs558247451	chr11:47539703	-1.30292	N	chr11:47454152	NA	intronic	.	CELF1	ENSG00000149187
rs147894349	chr2:11606775	-1.30292	N	N	4	upstream	.	.	.
rs551690370	chr15:35091012	-1.30292	N	N	NA	ncRNA_intronic	.	.	.
rs1895163	chr5:155110410	-1.30292	N	N	5	intergenic	.	.	.
rs560974524	chr13:76364061	-1.30292	N	N	NA	intronic	.	LMO7	ENSG00000136153
rs10515623	chr5:148565508	-1.30292	N	chr5:148198999	4	intronic	.	ABLIM3	ENSG00000173210
rs553925547	chr3:194199518	-1.30292	N	chr3:194138782	NA	intergenic	.	.	.
rs10515626	chr5:148700714	-1.30292	N	N	4	intronic	.	AFAP1L1	ENSG00000157510
rs187350840	chr5:16509611	-1.30292	N	N	4	intronic	.	FAM134B	ENSG00000154153
rs148415709	chr4:186596411	-1.30292	N	N	7	intronic	.	SORBS2	ENSG00000154556
rs188884608	chr6:17975703	-1.30292	N	N	7	intronic	.	KIF13A	ENSG00000137177
rs189419825	chr8:19540240	-1.30292	N	chr8:19871320	4	upstream	.	.	.
rs112151390	chr7:101598882	-1.30292	N	chr7:101880795	4	intronic	.	CUX1	ENSG00000257923
rs552479203	chr1:85224918	-1.30292	N	N	NA	intergenic	.	.	.
rs553625203	chr1:170116098	-1.30292	N	chr1:169665632	NA	intronic	.	METTL11B	ENSG00000203740
rs548513125	chr8:134583037	-1.30292	N	chr8:134103953	NA	intronic	.	ST3GAL1	ENSG00000008513
rs112151398	chr14:73337932	-1.30292	N	chr14:73414316	7	intronic	.	DPF3	ENSG00000205683
rs552479205	chr4:95463096	-1.30292	N	N	NA	intronic	.	PDLIM5	ENSG00000163110
rs536195133	chr9:127998071	-1.30292	N	N	NA	UTR3	.	HSPA5	ENSG00000044574
rs538092024	chr5:172683676	-1.30292	N	chr5:173075213	NA	intergenic	.	.	.
rs567329662	chr11:113032695	-1.30292	N	N	NA	intronic	.	NCAM1	ENSG00000149294
rs182385892	chr12:110704488	-1.30292	N	chr12:111133088	3a	intergenic	.	.	.
rs56211016	chr2:241309070	-1.30292	Y	chr2:241563739	4	intergenic	.	.	.
rs542716286	chr1:206844763	-1.30292	N	chr1:206968955	NA	intergenic	.	.	.
rs147203609	chr6:45979110	-1.30292	N	chr6:45569863	4	intronic	.	CLIC5	ENSG00000112782
rs28641067	chr22:36806988	-1.30292	N	chr22:36545826	4	intergenic	.	.	.
rs13012804	chr2:238796699	-1.30292	N	chr2:238873673	5	intronic	.	RAMP1	ENSG00000132329
rs531993579	chr6:46412967	-1.30292	N	chr6:46885844	NA	intronic	.	RCAN2	ENSG00000172348
rs550198720	chr10:3109705	-1.30292	N	N	NA	upstream	.	.	.
rs184877219	chr6:164518706	-1.30292	N	N	4	intergenic	.	.	.
rs577834964	chr15:83475637	-1.30292	N	N	NA	upstream	.	.	.
rs188192749	chr10:18631337	-1.30292	N	chr10:18266410	7	intronic	.	CACNB2	ENSG00000165995
rs141735710	chr11:12012475	-1.30292	N	chr11:12133478	5	intronic	.	DKK3	ENSG00000050165
rs183068363	chr8:9009729	-1.30292	N	N	5	upstream	.	.	.
rs577659512	chr8:9008442	-1.30292	N	N	NA	intronic	.	.	.
rs150804943	chr14:35184674	-1.30292	N	chr14:35585629	4	upstream	.	.	.
rs558318935	chr12:3191813	-1.30292	N	chr12:3020644	NA	intronic	.	TSPAN9	ENSG00000011105
rs552331970	chr22:34272326	-1.30292	N	N	NA	intronic	.	LARGE	ENSG00000133424
rs551125248	chr17:74697540	-1.30292	N	chr17:74710128	NA	intronic	.	MXRA7	ENSG00000182534
rs150669485	chr12:29533960	-1.30292	N	N	4	intronic	.	ERGIC2	ENSG00000087502
rs144220000	chr4:47706720	-1.30292	N	N	4	intronic	.	CORIN	ENSG00000145244
rs527347215	chr9:97691277	-1.30292	N	N	NA	intronic	.	C9orf3	ENSG00000148120
rs377714284	chr8:125384062	-1.30292	N	N	2b	intronic	.	TMEM65	ENSG00000164983
rs140631216	chr3:140842631	-1.30292	N	chr3:140926791	5	intronic	.	SPSB4	ENSG00000175093
rs74820625	chr14:33131904	-1.30292	N	N	5	intronic	.	AKAP6	ENSG00000151320
rs367979168	chr2:173986974	-1.30292	N	N	5	intronic	.	MLTK	ENSG00000091436
rs144923558	chr18:19748905	-1.30292	N	N	4	ncRNA_exonic	.	.	.
rs185491569	chr2:72490632	-1.30292	N	chr2:72077960	5	intronic	.	EXOC6B	ENSG00000144036
rs45603139	chr10:88466345	-1.30292	N	N	5	exonic	synonymous	LDB3	ENSG00000122367
rs41336944	chr9:130599680	-1.30292	N	chr9:130764955	5	intronic	.	ENG	ENSG00000106991
rs147672503	chr3:159479135	-1.30292	N	chr3:159637678	5	intronic	.	IQCJ-SCHIP1	ENSG00000250588
rs535355774	chr9:134158254	-1.30292	N	N	NA	intergenic	.	.	.
rs183753476	chr19:7580209	-1.30292	N	chr19:7415064	5	upstream	.	.	.
rs151126938	chr4:124792039	-1.30292	N	N	5	ncRNA_intronic	.	.	.
rs547007415	chr4:65256088	-1.30292	N	N	NA	intronic	.	TECRL	ENSG00000205678
rs142391176	chr11:114310180	-1.30292	N	chr11:113984489	4	UTR5	.	REXO2	ENSG00000076043
rs529666900	chr12:3374708	-1.30292	N	chr12:3020644	NA	intronic	.	TSPAN9	ENSG00000011105
rs545391915	chr7:157147947	-1.30292	N	N	NA	intronic	.	DNAJB6	ENSG00000105993
rs115958487	chr9:13264812	-1.30292	N	chr9:13676533	6	intronic	.	MPDZ	ENSG00000107186
rs528614795	chr2:86420431	-1.30292	N	N	NA	intronic	.	IMMT	ENSG00000132305
rs566877522	chr12:19193016	-1.30292	N	N	NA	intergenic	.	.	.
rs140505630	chr6:118833977	-1.30292	N	N	7	intronic	.	CEP85L	ENSG00000111860
rs544558419	chr1:217253323	-1.30292	N	N	NA	intronic	.	ESRRG	ENSG00000196482
rs148197132	chr3:50687592	-1.30292	N	chr3:50771624	5	downstream	.	.	.
rs190483263	chr13:30884623	-1.30292	N	chr13:31079184	6	intergenic	.	.	.
rs530414547	chr22:19420489	-1.30292	N	chr22:19058146	NA	intronic	.	MRPL40	ENSG00000185608
rs527675800	chr22:41870361	-1.30292	N	chr22:41752944	NA	intronic	.	ACO2	ENSG00000100412
rs549403209	chr2:40598249	-1.30292	N	N	NA	intronic	.	SLC8A1	ENSG00000183023
rs536568765	chr3:40333490	-1.30292	N	N	NA	ncRNA_intronic	.	.	.
rs8005210	chr14:20799031	-1.30292	N	N	4	intronic	.	CCNB1IP1	ENSG00000100814
rs575519330	chr16:66956037	-1.30292	N	chr16:67377216	NA	exonic	nonsynonymous	RRAD	ENSG00000166592
rs543073004	chr8:134584046	-1.30292	N	chr8:134103953	NA	UTR5	.	ST3GAL1	ENSG00000008513
rs200363005	chr9:112918770	-1.30292	N	chr9:113338735	7	exonic	nonsynonymous	AKAP2	ENSG00000241978
rs61881311	chr11:17035718	-1.30292	N	chr11:16618307	4	exonic	synonymous	PLEKHA7	ENSG00000166689
rs62457392	chr7:49670734	-1.30292	N	chr7:49989818	7	intergenic	.	.	.
rs370248305	chr9:71593802	-1.30292	N	N	5	intronic	.	PIP5K1B	ENSG00000107242
rs572681097	chr12:60080895	-1.30292	N	N	NA	intronic	.	SLC16A7	ENSG00000118596
rs570150033	chr6:140758564	-1.30292	N	N	NA	intergenic	.	.	.
rs531429768	chr8:11562622	-1.30292	N	chr8:11836514	NA	intronic	.	GATA4	ENSG00000136574
rs61946435	chr13:30057146	-1.30292	N	N	4	ncRNA_intronic	.	MTUS2	ENSG00000132938
rs559687995	chr1:19939308	-1.30292	N	chr1:19981023	NA	intronic	.	MINOS1-NBL1	ENSG00000270136
rs180679641	chr10:33631567	-1.30292	N	N	6	intergenic	.	.	.
rs186192920	chr2:43302750	-1.30292	N	chr2:43762195	4	intergenic	.	.	.
rs564519955	chr7:8275995	-1.30292	N	chr7:8024840	NA	intronic	.	ICA1	ENSG00000003147
rs12906707	chr15:25107222	-1.30292	N	N	6	intronic	.	SNRPN	ENSG00000128739
rs577752072	chr7:16067354	-1.30292	N	N	NA	intergenic	.	.	.
rs61936294	chr12:59992268	-1.30292	N	N	7	intronic	.	SLC16A7	ENSG00000118596
rs186192928	chr9:85874868	-1.30292	N	N	7	intronic	.	FRMD3	ENSG00000172159
rs191008763	chr22:34180326	-1.30292	N	N	6	intronic	.	LARGE	ENSG00000133424
rs137980920	chr5:148697753	-1.30292	N	chr5:148198999	6	intronic	.	AFAP1L1	ENSG00000157510
rs568465682	chr21:40825388	-1.30292	N	chr21:40467643	NA	intronic	.	SH3BGR	ENSG00000185437
rs535863497	chr9:71305880	-1.30292	N	N	NA	intergenic	.	.	.
rs557833468	chr2:40675764	-1.30292	N	N	NA	intronic	.	SLC8A1	ENSG00000183023
rs151178884	chr8:22224713	-1.30292	N	chr8:22436681	2a	upstream	.	.	.
rs13190229	chr5:111675130	-1.30292	N	N	3a	intronic	.	EPB41L4A	ENSG00000129595
rs556956886	chr18:32719650	-1.30292	N	N	NA	intronic	.	MAPRE2	ENSG00000166974
rs566778105	chr3:42697140	-1.30292	N	chr3:42896515	NA	intronic	.	ZBTB47	ENSG00000114853
rs528599808	chr3:196008124	-1.30292	N	chr3:196501413	NA	intronic	.	PCYT1A	ENSG00000161217
rs528328665	chr19:13067155	-1.30292	N	chr19:13176728	NA	intronic	.	GADD45GIP1	ENSG00000179271
rs150778833	chr15:63346664	-1.30292	N	chr15:63791228	4	intronic	.	TPM1	ENSG00000140416
rs573427999	chr10:116265959	-1.30292	N	N	NA	intronic	.	ABLIM1	ENSG00000099204
rs541925867	chr1:193155446	-1.30292	N	N	NA	UTR5	.	CDC73	ENSG00000134371
rs565089992	chr4:53526669	-1.30292	N	N	NA	ncRNA_intronic	.	.	.
rs553600610	chr10:112519469	-1.30292	N	N	NA	intronic	.	RBM20	ENSG00000203867
rs570603250	chr18:25757354	-1.30292	N	N	NA	UTR5	.	CDH2	ENSG00000170558
rs115686685	chr6:55952412	-1.30292	N	N	2b	intronic	.	COL21A1	ENSG00000124749
rs186057873	chr4:23820870	-1.30292	N	N	5	intronic	.	PPARGC1A	ENSG00000109819
rs191393286	chr7:136594865	-1.30292	N	N	7	ncRNA_intronic	.	CHRM2	ENSG00000181072
rs531675732	chr1:201353653	-1.30292	N	N	NA	intronic	.	LAD1	ENSG00000159166
rs576259794	chr19:46273627	-1.30292	N	chr19:46359794	NA	UTR3	.	DMPK	ENSG00000104936
rs186353348	chr4:159703179	-1.30292	N	N	4	intronic	.	FNIP2	ENSG00000052795
rs552651605	chr18:12366387	-1.30292	N	chr18:12856908	NA	intronic	.	AFG3L2	ENSG00000141385
rs567085781	chr3:69812721	-1.30292	N	N	NA	UTR5	.	MITF	ENSG00000187098
rs528200761	chr13:42490699	-1.30292	N	chr13:42955367	NA	intronic	.	VWA8	ENSG00000102763
rs554040683	chr12:3372307	-1.30292	N	chr12:3020644	NA	intronic	.	TSPAN9	ENSG00000011105
rs148501131	chr11:16880860	-1.30292	N	chr11:16618307	7	intronic	.	PLEKHA7	ENSG00000166689
rs558632673	chr2:179728803	-1.30292	N	N	NA	intronic	.	CCDC141	ENSG00000163492
rs558632670	chr16:83946172	-1.30292	N	N	NA	intronic	.	MLYCD	ENSG00000103150
rs559825676	chr6:45985663	-1.30292	N	chr6:45569863	NA	intronic	.	CLIC5	ENSG00000112782
rs535677274	chr1:236874842	-1.30292	N	N	NA	intronic	.	ACTN2	ENSG00000077522
rs577896061	chr12:120728154	-1.30292	N	chr12:121194862	NA	intergenic	.	.	.
rs552482593	chr1:65622996	-1.30292	N	chr1:65848034	NA	intronic	.	AK4	ENSG00000162433
rs115634572	chr9:108473754	-1.30292	N	N	5	intronic	.	TMEM38B	ENSG00000095209
rs142103148	chr1:237295201	-1.30292	N	N	7	intronic	.	RYR2	ENSG00000198626
rs577830279	chr2:192714407	-1.30292	N	chr2:192522423	NA	intergenic	.	.	.
rs115634577	chr2:106114310	-1.30292	N	chr2:106433909	7	intergenic	.	.	.
rs565220114	chr12:33048806	-1.30292	N	N	NA	intronic	.	PKP2	ENSG00000057294
rs146494263	chr9:650214	-1.30292	N	chr9:288414	5	intronic	.	KANK1	ENSG00000107104
rs565220117	chr3:127843167	-1.30292	N	chr3:128191776	NA	upstream	.	.	.
rs559027719	chr6:105656917	-1.30292	N	N	NA	intergenic	.	.	.
rs77146076	chr5:16541200	-1.30292	N	N	6	intronic	.	FAM134B	ENSG00000154153
rs528161698	chr3:57927533	-1.30292	N	chr3:58036811	NA	intergenic	.	.	.
rs559134425	chr4:169408203	-1.30292	N	N	NA	intergenic	.	.	.
rs546371516	chr5:41462915	-1.30292	N	N	NA	intronic	.	PLCXD3	ENSG00000182836
rs563355286	chr6:76195831	-1.30292	N	N	NA	intronic	.	FILIP1	ENSG00000118407
rs546371510	chr9:130599890	-1.30292	N	chr9:130764955	NA	intronic	.	ENG	ENSG00000106991
rs568503732	chr3:12672083	-1.30292	N	chr3:12267780	NA	intronic	.	RAF1	ENSG00000132155
rs534017742	chr11:2325733	-1.30292	N	chr11:2320013	NA	intronic	.	TSPAN32	ENSG00000064201
rs556961619	chr1:156638306	-1.30292	N	N	NA	downstream	.	.	.
rs555565055	chr4:23853132	-1.30292	N	N	NA	intronic	.	PPARGC1A	ENSG00000109819
rs77575330	chr10:121446963	-1.30292	N	N	2a	intergenic	.	.	.
rs183065812	chr2:159940573	-1.30292	N	chr2:160345024	7	intronic	.	TANC1	ENSG00000115183
rs572690005	chr10:115387109	-1.30292	N	chr10:115719472	NA	intronic	.	NRAP	ENSG00000197893
rs368219501	chr22:35991549	-1.30292	N	N	6	intergenic	.	.	.
rs116015389	chr6:3911894	-1.30292	N	N	4	intergenic	.	.	.
rs186112863	chr8:124645251	-1.30292	N	N	2b	intergenic	.	.	.
rs563805880	chr2:134900062	-1.30292	N	chr2:134991024	NA	intergenic	.	.	.
rs116343092	chr8:33424622	-1.30292	N	N	2b	UTR5	.	RNF122	ENSG00000133874
rs557468079	chr9:100298755	-1.30292	N	N	NA	intronic	.	TMOD1	ENSG00000136842
rs140786762	chr2:224822515	-1.30292	N	N	2b	intronic	.	MRPL44	ENSG00000135900
rs557769241	chr10:81917137	-1.30292	N	chr10:82218964	NA	intronic	.	ANXA11	ENSG00000122359
rs534306765	chr4:186604097	-1.30292	N	N	NA	intronic	.	SORBS2	ENSG00000154556
rs534482877	chr5:148566511	-1.30292	N	chr5:148198999	NA	intronic	.	ABLIM3	ENSG00000173210
rs542936501	chr15:92554188	-1.30292	N	N	NA	intronic	.	SLCO3A1	ENSG00000176463
rs74053317	chr1:11845375	-1.30292	N	chr1:12246175	4	intronic	.	.	.
rs549424237	chr4:47834531	-1.30292	N	N	NA	ncRNA_intronic	.	CORIN	ENSG00000145244
rs551111564	chr2:40646842	-1.30292	N	N	NA	intronic	.	SLC8A1	ENSG00000183023
rs142917155	chr5:53766222	-1.30292	N	N	5	intergenic	.	.	.
rs556563324	chr10:33514492	-1.30292	N	N	NA	intronic	.	NRP1	ENSG00000099250
rs572169082	chr13:50699081	-1.30292	N	chr13:50830002	NA	ncRNA_intronic	.	.	.
rs577548384	chr15:83735114	-1.30292	N	N	NA	intronic	.	BTBD1	ENSG00000064726
rs77491705	chr9:130677710	-1.30292	N	chr9:130764955	4	intronic	.	ST6GALNAC4	ENSG00000136840
rs538688864	chr9:112628247	-1.30292	N	chr9:112722330	NA	intronic	.	PALM2-AKAP2	ENSG00000157654
rs117658371	chr14:105201921	-1.30292	N	chr14:105637156	3a	intronic	.	ADSSL1	ENSG00000185100
rs147831073	chr10:73599526	-1.30292	N	chr10:73520632	7	intronic	.	PSAP	ENSG00000197746
rs147029016	chr18:3245564	-1.30292	N	N	7	intergenic	.	.	.
rs11850974	chr14:34535386	-1.30292	N	N	5	intergenic	.	.	.
rs188874118	chr10:92742787	-1.30292	N	N	7	ncRNA_intronic	.	.	.
rs532768887	chr9:35750824	-1.30292	N	chr9:35687556	NA	intronic	.	RGP1	ENSG00000107185
rs146920733	chr9:13484078	-1.30292	N	chr9:13676533	3a	intergenic	.	.	.
rs565751941	chr10:3141491	-1.30292	N	N	NA	exonic	nonsynonymous	PFKP	ENSG00000067057
rs572157780	chr12:93773220	-1.30292	N	chr12:94144175	NA	ncRNA_intronic	.	NUDT4	ENSG00000173598
rs565235050	chr3:188055684	-1.30292	N	chr3:188441161	NA	intronic	.	LPP	ENSG00000145012
rs375699976	chr9:737004	-1.30292	N	chr9:288414	7	intronic	.	KANK1	ENSG00000107104
rs541018002	chr9:95968045	-1.30292	N	chr9:95684697	NA	intronic	.	WNK2	ENSG00000165238
rs565276992	chr11:47373346	-1.30292	N	chr11:47454152	NA	intronic	.	MYBPC3	ENSG00000134571
rs183885780	chr8:102063932	-1.30292	N	N	3a	upstream	.	.	.
rs551153937	chr1:46419940	-1.30292	N	chr1:46513012	NA	intronic	.	MAST2	ENSG00000086015
rs551244537	chr2:71355463	-1.30292	N	chr2:71677946	NA	intronic	.	MCEE	ENSG00000124370
rs143865525	chr12:95398058	-1.30292	N	N	5	upstream	.	.	.
rs546961915	chr1:202402953	-1.30292	N	N	NA	intronic	.	PPP1R12B	ENSG00000077157
rs187569139	chr17:56022586	-1.30292	N	chr17:56385573	4	intronic	.	CUEDC1	ENSG00000180891
rs10849142	chr12:618496	-1.30292	N	chr12:711662	4	intronic	.	B4GALNT3	ENSG00000139044
rs539488761	chr15:42229483	-1.30292	N	chr15:42266262	NA	intronic	.	EHD4	ENSG00000103966
rs552310412	chr7:123286813	-1.30292	N	N	NA	intergenic	.	.	.
rs76259727	chr5:142122028	-1.30292	N	chr5:142612488	5	intergenic	.	.	.
rs577992645	chr6:44193726	-1.30292	N	chr6:43804571	NA	intronic	.	SLC29A1	ENSG00000112759
rs560902008	chr3:38619844	-1.30292	N	N	NA	intronic	.	SCN5A	ENSG00000183873
rs116041192	chr7:16700564	-1.30292	N	chr7:17015156	4	intronic	.	BZW2	ENSG00000136261
rs570446485	chr8:97208783	-1.30292	N	N	NA	intergenic	.	.	.
rs149001313	chr4:129475229	-1.30292	N	N	2b	intergenic	.	.	.
rs562688153	chr2:159983659	-1.30292	N	chr2:160345024	NA	intronic	.	TANC1	ENSG00000115183
rs142484101	chr14:76775743	-1.30292	N	N	5	intergenic	.	.	.
rs541775450	chr15:63186311	-1.30292	N	chr15:62830704	NA	intergenic	.	.	.
rs550486626	chr8:142421149	-1.30292	N	chr8:142329460	NA	intergenic	.	PTP4A3	ENSG00000184489
rs78019425	chr11:16854186	-1.30292	N	chr11:16618307	7	intronic	.	PLEKHA7	ENSG00000166689
rs149427546	chr17:46122979	-1.30292	N	chr17:46230891	4	intergenic	.	.	.
rs587667222	chr1:145652501	-1.30292	N	N	NA	intronic	.	RNF115	ENSG00000121848
rs532712842	chr12:21795009	-1.30292	N	N	NA	exonic	nonsynonymous	LDHB	ENSG00000111716
rs571679862	chr11:128766455	-1.30292	N	chr11:128562098	NA	intronic	.	KCNJ5	ENSG00000120457
rs78717104	chr15:98235358	-1.30292	N	N	4	intergenic	.	.	.
rs546401242	chr16:31441115	-1.30292	N	chr16:31015877	NA	intergenic	.	.	.
rs370486889	chr16:82771588	-1.30292	N	N	5	intronic	.	CDH13	ENSG00000140945
rs115985305	chr15:92434928	-1.30292	N	N	7	intronic	.	SLCO3A1	ENSG00000176463
rs182586484	chr8:74659071	-1.30292	N	N	3a	UTR5	.	STAU2	ENSG00000040341
rs77996720	chr6:129711031	-1.30292	N	N	5	intronic	.	LAMA2	ENSG00000196569
rs55905618	chr13:43597241	-1.30292	N	N	4	upstream	.	.	.
rs576382592	chr14:73289058	-1.30292	N	chr14:73414316	NA	intronic	.	DPF3	ENSG00000205683
rs533259633	chr10:33630835	-1.30292	N	N	NA	intergenic	.	.	.
rs8125620	chr20:36740717	-1.30292	N	chr20:36895860	3a	intergenic	.	.	.
rs10003830	chr4:140682400	-1.30292	N	N	5	intronic	.	MAML3	ENSG00000196782
rs192296696	chr3:64676033	-1.30292	N	chr3:64705365	5	ncRNA_intronic	.	.	.
rs114585878	chr3:192399953	-1.30292	N	N	7	intronic	.	FGF12	ENSG00000114279
rs182921278	chr20:36713178	-1.30292	N	chr20:36895860	4	intronic	.	RPRD1B	ENSG00000101413
rs114585872	chr2:169608194	-1.30292	N	chr2:169707552	5	intronic	.	CERS6	ENSG00000172292
rs3746466	chr20:36718059	-1.30292	N	chr20:36895860	7	intronic	.	RPRD1B	ENSG00000101413
rs191527221	chr7:32110507	-1.30292	N	N	3a	intronic	.	PDE1C	ENSG00000154678
rs538516960	chr3:69170834	-1.30292	N	N	NA	intronic	.	LMOD3	ENSG00000163380
rs543419881	chr14:65344455	-1.30292	N	chr14:65564703	NA	intergenic	.	.	.
rs1618613	chr11:1969888	-1.30292	N	chr11:2320013	2b	intronic	.	MRPL23	ENSG00000214026
rs572494116	chr8:67056016	-1.30292	N	chr8:66910531	NA	intronic	.	TRIM55	ENSG00000147573
rs114555758	chr16:82736253	-1.30292	N	N	6	intronic	.	CDH13	ENSG00000140945
rs572597782	chr2:134897990	-1.30292	N	chr2:134991024	NA	intergenic	.	.	.
rs9988564	chr1:236671687	-1.30292	N	N	7	intergenic	.	.	.
rs547145657	chr13:29529356	-1.30292	N	N	NA	intergenic	.	.	.
rs188407896	chr3:69798191	-1.30292	N	N	6	intronic	.	MITF	ENSG00000187098
rs138906188	chr20:25210303	-1.30292	N	chr20:25194611	4	intergenic	.	.	.
rs145036716	chr7:157152577	-1.30292	N	N	4	intronic	.	DNAJB6	ENSG00000105993
rs548760194	chr22:36807419	-1.30292	N	chr22:36545826	NA	intergenic	.	.	.
rs544894914	chr18:47339461	-1.30292	N	N	NA	intronic	.	ACAA2	ENSG00000167315
rs531598686	chr1:36632781	-1.30292	N	chr1:36880829	NA	intronic	.	MAP7D1	ENSG00000116871
rs184516651	chr9:14265244	-1.30292	N	chr9:14161670	7	intronic	.	NFIB	ENSG00000147862
rs533284898	chr11:93276215	-1.30292	N	N	NA	intronic	.	SMCO4	ENSG00000166002
rs77884334	chr13:29234297	-1.30292	N	chr13:28842951	4	intronic	.	POMP	ENSG00000132963
rs200176140	chr7:44180361	-1.30292	N	N	5	exonic	nonsynonymous	MYL7	ENSG00000106631
rs188521785	chr9:94122748	-1.30292	N	chr9:93926650	5	intronic	.	AUH	ENSG00000148090
rs570155783	chr18:19749343	-1.30292	N	N	NA	upstream	.	.	.
rs533297557	chr5:133338983	-1.30292	N	chr5:133619966	NA	intronic	.	VDAC1	ENSG00000213585
rs34482620	chr10:120936982	-1.30292	N	N	7	intronic	.	PRDX3	ENSG00000165672
rs545648865	chr7:101600049	-1.30292	N	chr7:101880795	NA	intronic	.	CUX1	ENSG00000257923
rs546557802	chr2:64080828	-1.30292	N	N	NA	intronic	.	UGP2	ENSG00000169764
rs807036	chr10:102825566	-1.30292	N	N	4	downstream	.	.	.
rs548221060	chr19:5828270	-1.30292	N	chr19:5889645	NA	UTR3	.	NRTN	ENSG00000171119
rs146444115	chr8:17657731	-1.30292	N	N	4	intronic	.	MTUS1	ENSG00000129422
rs531291033	chr7:32110568	-1.30292	N	N	NA	intronic	.	PDE1C	ENSG00000154678
rs539419474	chr4:174608220	-1.30292	N	N	NA	intergenic	.	.	.
rs17070044	chr13:22247246	-1.30292	N	N	4	intronic	.	FGF9	ENSG00000102678
rs183887125	chr1:217264624	-1.30292	N	N	5	intronic	.	ESRRG	ENSG00000196482
rs186804814	chr9:112905437	-1.30292	N	chr9:113338735	4	intronic	.	AKAP2	ENSG00000241978
rs56091980	chr10:124005319	-1.30292	N	N	5	intronic	.	TACC2	ENSG00000138162
rs149534759	chr20:33568995	-1.30292	N	N	4	intronic	.	MYH7B	ENSG00000078814
rs574617301	chr9:14207302	-1.30292	N	chr9:14161670	NA	intronic	.	NFIB	ENSG00000147862
rs76392327	chr5:173320699	-1.30292	N	chr5:173075213	5	intronic	.	CPEB4	ENSG00000113742
rs72831071	chr10:116447202	-1.30292	N	N	4	intergenic	.	.	.
rs575476988	chr2:3521272	-1.30292	N	N	NA	UTR5	.	ADI1	ENSG00000182551
rs553527575	chr15:85384490	-1.30292	N	chr15:85178270	NA	intronic	.	ALPK3	ENSG00000136383
rs569708753	chr6:33676898	-1.30292	N	chr6:33554147	NA	intronic	.	UQCC2	ENSG00000137288
rs45509295	chr10:17657875	-1.30292	N	N	7	intronic	.	PTPLA	ENSG00000165996
rs138453263	chr1:206860913	-1.30292	N	chr1:206968955	2b	intronic	.	MAPKAPK2	ENSG00000162889
rs567563118	chr10:18702523	-1.30292	N	chr10:18266410	NA	intronic	.	CACNB2	ENSG00000165995
rs200879343	chr1:161167756	-1.30292	N	chr1:161620089	5	intronic	.	ADAMTS4	ENSG00000158859
rs536465966	chr8:145536998	-1.30292	N	chr8:145158607	NA	intronic	.	HSF1	ENSG00000185122
rs536625060	chr1:17380203	-1.30292	N	N	NA	intronic	.	SDHB	ENSG00000117118
rs34046377	chr15:85889242	-1.30292	N	chr15:86294211	5	intergenic	.	.	.
rs576682777	chr12:50215999	-1.30292	N	chr12:50599709	NA	intronic	.	NCKAP5L	ENSG00000167566
rs79827941	chr5:175122209	-1.30292	N	N	3a	intergenic	.	.	.
rs568971902	chr9:2662463	-1.30292	N	chr9:2622278	NA	intergenic	.	.	.
rs541958742	chr4:156611405	-1.30292	N	chr4:156645513	NA	intronic	.	GUCY1A3	ENSG00000164116
rs549929546	chr5:145447377	-1.30292	N	N	NA	intergenic	.	.	.
rs528253348	chr6:4346429	-1.30292	N	N	NA	intergenic	.	.	.
rs367890235	chr13:32661455	-1.30292	N	N	4	intronic	.	FRY	ENSG00000073910
rs541583177	chr5:171008196	-1.30292	N	N	NA	intergenic	.	.	.
rs141414212	chr17:935455	-1.30292	N	chr17:1373518	5	intronic	.	ABR	ENSG00000159842
rs554972228	chr11:119241315	-1.30292	N	chr11:118747576	NA	intronic	.	USP2	ENSG00000036672
rs533499670	chr2:169387002	-1.30292	N	chr2:169707552	NA	intronic	.	CERS6	ENSG00000172292
rs548341264	chr19:57049460	-1.30292	N	N	NA	upstream	.	.	.
rs189615263	chr3:50682505	-1.30292	N	chr3:50771624	5	intronic	.	MAPKAPK3	ENSG00000114738
rs72918057	chr1:65212056	-1.30292	N	chr1:65412830	3a	intronic	.	RAVER2	ENSG00000162437
rs544703499	chr9:697409	-1.30292	N	chr9:288414	NA	intronic	.	KANK1	ENSG00000107104
rs143033313	chr3:192123875	-1.30292	N	N	5	intronic	.	FGF12	ENSG00000114279
rs149989049	chr18:3178602	-1.30292	N	N	5	intronic	.	MYOM1	ENSG00000101605
rs189815336	chr1:57124724	-1.30292	N	chr1:56905524	6	intronic	.	PRKAA2	ENSG00000162409
rs190407769	chr18:3197687	-1.30292	N	N	7	intronic	.	MYOM1	ENSG00000101605
rs568651789	chr10:72141169	-1.30292	N	N	NA	intronic	.	LRRC20	ENSG00000172731
rs181005955	chr12:56110022	-1.30292	N	chr12:56375137	2a	ncRNA_intronic	.	BLOC1S1	ENSG00000135441
rs192645011	chr7:101681959	-1.30292	N	chr7:101880795	7	intronic	.	CUX1	ENSG00000257923
rs192829766	chr10:116442638	-1.30292	N	N	5	intronic	.	ABLIM1	ENSG00000099204
rs184054062	chr2:88375362	-1.30292	N	N	2c	intronic	.	SMYD1	ENSG00000115593
rs576013803	chr22:39053177	-1.30292	N	chr22:39552075	NA	intronic	.	CBY1	ENSG00000100211
rs73024510	chr2:169451674	-1.30292	N	chr2:169707552	4	intronic	.	CERS6	ENSG00000172292
rs34245610	chr18:56234676	-1.30292	N	chr18:56395588	5	intronic	.	ALPK2	ENSG00000198796
rs550735740	chr12:60009065	-1.30292	N	N	NA	intronic	.	SLC16A7	ENSG00000118596
rs558232204	chr15:92472689	-1.30292	N	N	NA	intronic	.	SLCO3A1	ENSG00000176463
rs570227715	chr13:22246147	-1.30292	N	N	NA	exonic	nonsynonymous	FGF9	ENSG00000102678
rs539962991	chr10:91234409	-1.30292	N	chr10:91002804	NA	intronic	.	SLC16A12	ENSG00000152779
rs192523485	chr18:48187375	-1.30292	N	chr18:48147793	7	intronic	.	MAPK4	ENSG00000141639
rs563646111	chr9:37922246	-1.30292	N	chr9:38196117	NA	intronic	.	SHB	ENSG00000107338
rs77142503	chr22:34175026	-1.30292	N	N	5	intronic	.	LARGE	ENSG00000133424
rs143082929	chr2:169400793	-1.30292	N	chr2:169707552	6	intronic	.	CERS6	ENSG00000172292
rs10001163	chr4:65272534	-1.30292	N	N	7	intronic	.	TECRL	ENSG00000205678
rs4895547	chr6:139117172	-1.30292	N	N	2b	upstream	.	.	.
rs558596376	chr3:119377378	-1.30292	N	chr3:119736594	NA	intronic	.	POPDC2	ENSG00000121577
rs190592175	chr4:41573222	-1.30292	N	chr4:41371698	5	intronic	.	LIMCH1	ENSG00000064042
rs114332982	chr1:65639250	-1.30292	N	chr1:65848034	5	intronic	.	AK4	ENSG00000162433
rs543811393	chr17:8279987	-1.30292	N	chr17:8214427	NA	UTR5	.	.	.
rs74046741	chr13:32710342	-1.30292	N	N	5	intronic	.	FRY	ENSG00000073910
rs74046740	chr13:32699964	-1.30292	N	N	2b	intronic	.	FRY	ENSG00000073910
rs182990909	chr6:39052365	-1.30292	N	N	5	intronic	.	GLP1R	ENSG00000112164
rs565795511	chr8:17497704	-1.30292	N	N	NA	intronic	.	PDGFRL	ENSG00000104213
rs570432603	chr16:30077103	-1.30292	N	chr16:30471109	NA	UTR5	.	ALDOA	ENSG00000149925
rs572347870	chr19:49496539	-1.30292	N	chr19:49127490	NA	UTR5	.	GYS1	ENSG00000104812
rs6031422	chr20:42785229	-1.30292	N	chr20:42660286	5	intronic	.	JPH2	ENSG00000149596
rs6031423	chr20:42786792	-1.30292	N	chr20:42660286	5	intronic	.	JPH2	ENSG00000149596
rs529154936	chr8:52579165	-1.30292	N	N	NA	intronic	.	PXDNL	ENSG00000147485
rs72647894	chr2:179632598	-1.30292	N	N	6	exonic	nonsynonymous	TTN	ENSG00000155657
rs547140779	chr9:14436119	-1.30292	N	chr9:14161670	NA	intergenic	.	.	.
rs184811857	chr4:186623354	-1.30292	N	N	7	intronic	.	SORBS2	ENSG00000154556
rs185681012	chr4:169421417	-1.30292	N	N	5	intronic	.	PALLD	ENSG00000129116
rs72647891	chr2:179632971	-1.30292	N	N	6	intronic	.	TTN	ENSG00000155657
rs555078781	chr3:37097923	-1.30292	N	N	NA	intronic	.	LRRFIP2	ENSG00000093167
rs72647893	chr2:179632682	-1.30292	N	N	5	intronic	.	TTN	ENSG00000155657
rs191029396	chr6:122448633	-1.30292	N	chr6:122746938	7	intergenic	.	.	.
rs544656877	chr22:46535281	-1.30292	N	chr22:46615376	NA	intergenic	.	.	.
rs529257841	chr13:76376867	-1.30292	N	N	NA	intronic	.	LMO7	ENSG00000136153
rs41313119	chr7:150677179	-1.30292	N	chr7:150278589	4	intergenic	.	.	.
rs570184736	chr11:2323889	-1.30292	N	chr11:2320013	NA	intronic	.	TSPAN32	ENSG00000064201
rs115383560	chr9:38049087	-1.30292	N	chr9:38196117	7	intronic	.	SHB	ENSG00000107338
rs553562822	chr4:174446402	-1.30292	N	N	NA	intergenic	.	.	.
rs80228314	chr7:132744315	-1.30292	N	N	3a	intronic	.	CHCHD3	ENSG00000106554
rs189110099	chr6:105625915	-1.30292	N	N	7	intronic	.	POPDC3	ENSG00000132429
rs41313113	chr7:150677074	-1.30292	N	chr7:150278589	4	intergenic	.	.	.
rs568507060	chr6:45932886	-1.30292	N	chr6:45569863	NA	intronic	.	CLIC5	ENSG00000112782
rs187918461	chr10:123757876	-1.30292	N	N	7	intronic	.	TACC2	ENSG00000138162
rs545445836	chr7:151573773	-1.30292	N	N	NA	UTR5	.	PRKAG2	ENSG00000106617
rs545445837	chr1:26561016	-1.30292	N	chr1:26834960	NA	intronic	.	CEP85	ENSG00000130695
rs6768627	chr3:46895376	-1.30292	Y	chr3:47184055	5	intergenic	.	.	.
rs200626326	chr14:33291255	-1.30292	N	N	5	exonic	nonsynonymous	AKAP6	ENSG00000151320
rs190897922	chr15:85884594	-1.30292	N	chr15:86294211	5	intergenic	.	.	.
rs577999330	chr6:140365470	-1.30292	N	N	NA	ncRNA_intronic	.	.	.
rs556807466	chr8:90995093	-1.30292	N	N	NA	intronic	.	NBN	ENSG00000104320
rs551435096	chr22:33996775	-1.30292	N	N	NA	intronic	.	LARGE	ENSG00000133424
rs559339745	chr5:145317403	-1.30292	N	N	NA	UTR5	.	SH3RF2	ENSG00000156463
rs545965871	chr3:58420503	-1.30292	N	chr3:58036811	NA	upstream	.	.	.
rs540694944	chr4:186488777	-1.30292	N	N	NA	intergenic	.	.	.
rs569258851	chr19:1606172	-1.30292	N	chr19:1132637	NA	upstream	.	.	.
rs570275817	chr5:66190305	-1.30292	N	N	NA	intronic	.	MAST4	ENSG00000069020
rs542341525	chr17:74697464	-1.30292	N	chr17:74710128	NA	intronic	.	MXRA7	ENSG00000182534
rs145280280	chr16:30913405	-1.30292	N	chr16:30471109	2b	exonic	nonsynonymous	CTF1	ENSG00000150281
rs528297550	chr3:167741708	-1.30292	N	N	NA	intronic	.	GOLIM4	ENSG00000173905
rs114785857	chr5:79091836	-1.30292	N	N	4	intronic	.	CMYA5	ENSG00000164309
rs572571848	chr13:32835549	-1.30292	N	N	NA	intronic	.	FRY	ENSG00000073910
rs551293225	chr5:102204032	-1.30292	N	chr5:102118385	NA	intronic	.	PAM	ENSG00000145730
rs552221752	chr5:102090893	-1.30292	N	chr5:102118385	NA	intergenic	.	.	.
rs546113990	chr9:139540650	-1.30292	N	chr9:139934107	NA	intergenic	.	.	.
rs577744009	chr8:105600728	-1.30292	N	N	NA	intronic	.	LRP12	ENSG00000147650
rs551678192	chr10:33590203	-1.30292	N	N	NA	intronic	.	NRP1	ENSG00000099250
rs143871005	chr10:22604395	-1.30292	N	N	2b	upstream	.	.	.
rs1875731	chr3:192313057	-1.30292	N	N	7	intronic	.	FGF12	ENSG00000114279
rs76544611	chr5:41444706	-1.30292	N	N	5	intronic	.	PLCXD3	ENSG00000182836
rs532145579	chr13:48612300	-1.30292	N	N	NA	intronic	.	NUDT15	ENSG00000136159
rs10438417	chr15:86166396	-1.30292	N	chr15:86294211	6	intronic	.	AKAP13	ENSG00000170776
rs146042382	chr12:56693424	-1.30292	N	chr12:56375137	4	intronic	.	CS	ENSG00000062485
rs574223668	chr15:85985123	-1.30292	N	chr15:86294211	NA	intronic	.	AKAP13	ENSG00000170776
rs139244945	chr1:111991130	-1.30292	N	N	4	intronic	.	WDR77	ENSG00000116455
rs77552755	chr3:128088434	-1.30292	N	chr3:128381270	5	intronic	.	EEFSEC	ENSG00000132394
rs76246999	chr14:55240352	-1.30292	N	N	4	intronic	.	SAMD4A	ENSG00000020577
rs574155557	chr1:12042992	-1.30292	N	chr1:12246175	NA	intronic	.	MFN2	ENSG00000116688
rs186287313	chr15:44170100	-1.30292	N	chr15:44027885	4	ncRNA_exonic	.	FRMD5	ENSG00000171877
rs189884735	chr3:25497807	-1.30292	N	chr3:25381636	5	intronic	.	RARB	ENSG00000077092
rs562673400	chr15:85924577	-1.30292	N	chr15:86294211	NA	intronic	.	AKAP13	ENSG00000170776
rs182484320	chr10:123870578	-1.30292	N	N	5	intronic	.	TACC2	ENSG00000138162
rs114844719	chr16:68280688	-1.30292	N	chr16:68138091	4	intronic	.	PLA2G15	ENSG00000103066
rs184798966	chr6:6686151	-1.30292	N	chr6:7139161	4	intergenic	.	.	.
rs74630673	chr5:139620444	-1.30292	N	N	4	intronic	.	CYSTM1	ENSG00000120306
rs541259314	chr10:112540246	-1.30292	N	N	NA	intronic	.	RBM20	ENSG00000203867
rs151333293	chr17:66516222	-1.30292	N	N	4	intronic	.	PRKAR1A	ENSG00000108946
rs569488305	chr10:123901674	-1.30292	N	N	NA	intronic	.	TACC2	ENSG00000138162
rs560744810	chr1:206890750	-1.30292	N	chr1:206968955	NA	intronic	.	MAPKAPK2	ENSG00000162889
rs536587950	chr14:55066336	-1.30292	N	N	NA	intronic	.	SAMD4A	ENSG00000020577
rs145894129	chr3:192291505	-1.30292	N	N	6	intronic	.	FGF12	ENSG00000114279
rs544395957	chr3:187907970	-1.30292	N	chr3:187652724	NA	intronic	.	.	.
rs565653691	chr3:37344704	-1.30292	N	N	NA	intronic	.	GOLGA4	ENSG00000144674
rs542703969	chr18:56159233	-1.30292	N	chr18:56395588	NA	intronic	.	ALPK2	ENSG00000198796
rs148946430	chr7:132735543	-1.30292	N	N	5	intronic	.	CHCHD3	ENSG00000106554
rs7899796	chr10:73600111	-1.30292	N	chr10:73520632	4	intronic	.	PSAP	ENSG00000197746
rs552513759	chr3:178047533	-1.30292	N	N	NA	intergenic	.	.	.
rs145934056	chr18:34023266	-1.30292	N	N	4	intronic	.	FHOD3	ENSG00000134775
rs115830131	chr3:17097459	-1.30292	N	chr3:16911330	3a	intronic	.	PLCL2	ENSG00000154822
rs188184852	chr15:63350150	-1.30292	N	chr15:63791228	2b	intronic	.	TPM1	ENSG00000140416
rs536234047	chr2:238776056	-1.30292	N	chr2:238873673	NA	intronic	.	RAMP1	ENSG00000132329
rs557481408	chr1:85224045	-1.30292	N	N	NA	intergenic	.	.	.
rs540685963	chr8:25867942	-1.30292	N	N	NA	intronic	.	EBF2	ENSG00000221818
rs144308593	chr10:50508127	-1.30292	N	chr10:50264204	3a	intronic	.	C10orf71	ENSG00000177354
rs111442607	chr13:42536549	-1.30292	N	chr13:42955367	7	ncRNA_intronic	.	.	.
rs11063534	chr12:657778	-1.30292	Y	chr12:711662	5	intronic	.	B4GALNT3	ENSG00000139044
rs560110482	chr5:41455448	-1.30292	N	N	NA	intronic	.	PLCXD3	ENSG00000182836
rs560954304	chr2:40503868	-1.30292	N	N	NA	intronic	.	SLC8A1	ENSG00000183023
rs535021425	chr10:50504398	-1.30292	N	chr10:50264204	NA	ncRNA_exonic	.	.	.
rs551813456	chr20:42939563	-1.30292	N	chr20:42660286	NA	intronic	.	FITM2	ENSG00000197296
rs527735426	chr14:73244781	-1.30292	N	chr14:73414316	NA	intronic	.	DPF3	ENSG00000205683
rs548783706	chr3:187982618	-1.30292	N	chr3:188441161	NA	intronic	.	LPP	ENSG00000145012
rs12666104	chr7:16460488	-1.30292	N	N	4	intronic	.	ISPD	ENSG00000214960
rs192524708	chr10:89577866	-1.30292	N	chr10:89681458	4	UTR5	.	ATAD1	ENSG00000138138
rs540428171	chr7:101593696	-1.30292	N	chr7:101880795	NA	intronic	.	CUX1	ENSG00000257923
rs79053721	chr20:42774082	-1.30292	N	chr20:42660286	5	intronic	.	JPH2	ENSG00000149596
rs558030308	chr15:64271746	-1.30292	N	chr15:64672002	NA	intronic	.	DAPK2	ENSG00000035664
rs186998921	chr5:141313980	-1.30292	N	chr5:141510754	4	intronic	.	KIAA0141	ENSG00000081791
rs559870549	chr1:76189571	-1.30292	N	N	NA	upstream	.	.	.
rs6700794	chr1:232693764	-1.30292	N	N	2b	intergenic	.	.	.
rs587752804	chr14:105943130	-1.30292	N	chr14:105637156	NA	intronic	.	CRIP2	ENSG00000182809
rs566797940	chr18:32657605	-1.30292	N	N	NA	intronic	.	MAPRE2	ENSG00000166974
rs528573270	chr3:38582813	-1.30292	N	N	NA	intergenic	.	.	.
rs73838291	chr4:108913627	-1.30292	N	N	4	intronic	.	HADH	ENSG00000138796
rs73838290	chr4:108913606	-1.30292	N	N	3a	intronic	.	HADH	ENSG00000138796
rs140843919	chr10:91191671	-1.30292	N	chr10:91002804	5	UTR3	.	SLC16A12	ENSG00000152779
rs184424043	chr10:93386101	-1.30292	N	chr10:93650603	5	intergenic	.	.	.
rs546754145	chr9:100363765	-1.30292	N	N	NA	UTR3	.	TMOD1	ENSG00000136842
rs564959899	chr10:76971918	-1.30292	N	chr10:76491047	NA	intronic	.	VDAC2	ENSG00000165637
rs115366546	chr3:123150328	-1.30292	N	chr3:123105721	4	intronic	.	ADCY5	ENSG00000173175
rs187145193	chr3:192289884	-1.30292	N	N	5	intronic	.	FGF12	ENSG00000114279
rs188010978	chr3:59816747	-1.30292	N	N	7	intronic	.	FHIT	ENSG00000189283
rs12305896	chr12:50203132	-1.30292	N	chr12:50599709	5	intronic	.	NCKAP5L	ENSG00000167566
rs376908186	chr9:71347883	-1.30292	N	N	7	intronic	.	PIP5K1B	ENSG00000107242
rs530671469	chr8:9911652	-1.30292	N	N	NA	upstream	.	.	.
rs79829901	chr3:135744716	-1.30292	N	N	7	intronic	.	PPP2R3A	ENSG00000073711
rs544465739	chr15:85947746	-1.30292	N	chr15:86294211	NA	intronic	.	AKAP13	ENSG00000170776
rs182740114	chr15:63286177	-1.30292	N	chr15:62830704	6	intergenic	.	.	.
rs577095597	chr6:17278042	-1.30292	N	N	NA	intergenic	.	.	.
rs544912754	chr10:123883475	-1.30292	N	N	NA	intronic	.	TACC2	ENSG00000138162
rs576061281	chr7:139045518	-1.30292	N	chr7:138735512	NA	intronic	.	LUC7L2	ENSG00000269955
rs185206386	chr6:150465834	-1.30292	N	chr6:150373194	2a	intronic	.	PPP1R14C	ENSG00000198729
rs114965308	chr4:186639144	-1.30292	N	N	6	intronic	.	SORBS2	ENSG00000154556
rs114066290	chr5:172657045	-1.30292	N	chr5:173075213	3a	intergenic	.	.	.
rs181075633	chr2:229038982	-1.30292	N	N	6	intronic	.	SPHKAP	ENSG00000153820
rs561608857	chr15:65369255	-1.30292	N	chr15:65742390	NA	exonic	synonymous	KBTBD13	ENSG00000234438
rs138772112	chr12:5687067	-1.30292	N	N	4	intronic	.	ANO2	ENSG00000047617
rs4915232	chr1:201347946	-1.30292	N	N	4	intergenic	.	.	.
rs565776978	chr14:33290096	-1.30292	N	N	NA	intronic	.	AKAP6	ENSG00000151320
rs558108858	chr3:192056979	-1.30292	N	N	NA	intronic	.	FGF12	ENSG00000114279
rs117407330	chr15:79104437	-1.30292	N	N	5	upstream	.	.	.
rs529058606	chr4:186613886	-1.30292	N	N	NA	intronic	.	SORBS2	ENSG00000154556
rs551236769	chr5:195492	-1.30292	N	N	NA	downstream	.	.	.
rs575569517	chr4:120061733	-1.30292	N	chr4:120264996	NA	intronic	.	MYOZ2	ENSG00000172399
rs144026353	chr3:25470679	-1.30292	N	chr3:25381636	5	intronic	.	RARB	ENSG00000077092
rs575884947	chr20:8000951	-1.30292	N	chr20:8129491	NA	upstream	.	.	.
rs75209035	chr10:50487260	-1.30292	N	chr10:50264204	5	intergenic	.	.	.
rs540300925	chr3:192332417	-1.30292	N	N	NA	intronic	.	FGF12	ENSG00000114279
rs540300924	chr10:115826726	-1.30292	N	chr10:115719472	NA	intergenic	.	.	.
rs540360851	chr7:101595292	-1.30292	N	chr7:101880795	NA	intronic	.	CUX1	ENSG00000257923
rs145397564	chr4:47821202	-1.30292	N	N	7	intronic	.	CORIN	ENSG00000145244
rs375592103	chr2:106126790	-1.30292	N	chr2:106433909	7	intergenic	.	.	.
rs562685803	chr7:113557780	-1.30292	N	N	NA	intronic	.	PPP1R3A	ENSG00000154415
rs561482314	chr13:29533054	-1.30292	N	N	NA	intergenic	.	.	.
rs187607064	chr2:40559315	-1.30292	N	N	5	intronic	.	SLC8A1	ENSG00000183023
rs3754748	chr2:173938224	-1.30292	Y	N	7	intergenic	.	.	.
rs139464812	chr11:16900941	-1.30292	N	chr11:16618307	7	intronic	.	PLEKHA7	ENSG00000166689
rs72953178	chr2:40722927	-1.30292	N	N	7	intronic	.	SLC8A1	ENSG00000183023
rs7968891	chr12:117487550	-1.30292	Y	N	6	intronic	.	TESC	ENSG00000088992
rs531598762	chr14:105047926	-1.30292	N	chr14:105258892	NA	UTR5	.	C14orf180	ENSG00000184601
rs562829446	chr11:47204210	-1.30292	N	chr11:47454152	NA	intronic	.	PACSIN3	ENSG00000165912
rs572941553	chr1:116296844	-1.30292	N	N	NA	intronic	.	CASQ2	ENSG00000118729
rs191836699	chr7:136593480	-1.30292	N	N	6	ncRNA_intronic	.	CHRM2	ENSG00000181072
rs570958131	chr1:174176182	-1.30292	N	chr1:174222832	NA	intronic	.	RABGAP1L	ENSG00000152061
rs137871854	chr18:33948276	-1.30292	N	N	7	intronic	.	FHOD3	ENSG00000134775
rs181951223	chr6:105612892	-1.30292	N	N	7	ncRNA_intronic	.	POPDC3	ENSG00000132429
rs1927252	chr1:198233907	-1.30292	N	chr1:198663661	7	intronic	.	NEK7	ENSG00000151414
rs554150474	chr5:170867250	-1.30292	N	N	NA	intronic	.	FGF18	ENSG00000156427
rs140059900	chr4:47820285	-1.30292	N	N	5	intronic	.	CORIN	ENSG00000145244
rs182487809	chr3:187889204	-1.30292	N	chr3:187652724	3a	intronic	.	.	.
rs569035569	chr17:41910043	-1.30292	N	chr17:41926126	NA	intronic	.	MPP3	ENSG00000161647
rs549031367	chr1:57132236	-1.30292	N	chr1:56905524	NA	intronic	.	PRKAA2	ENSG00000162409
rs190083707	chr1:226498167	-1.30292	N	chr1:226914734	4	upstream	.	.	.
rs9656510	chr7:139024369	-1.30292	N	chr7:138735512	5	upstream	.	.	.
rs532960370	chr1:205887655	-1.30292	N	chr1:205676263	NA	intronic	.	SLC26A9	ENSG00000174502
rs375735013	chr5:175116481	-1.30292	N	N	3a	intergenic	.	.	.
rs532960372	chr10:72647766	-1.30292	N	N	NA	UTR5	.	PCBD1	ENSG00000166228
rs570691823	chr18:19785859	-1.30292	N	N	NA	intergenic	.	.	.
rs574060634	chr10:121427841	-1.30292	N	N	NA	intronic	.	BAG3	ENSG00000151929
rs542683332	chr1:167617712	-1.30292	N	chr1:167600842	NA	intronic	.	RCSD1	ENSG00000198771
rs553939122	chr15:85997426	-1.30292	N	chr15:86294211	NA	intronic	.	AKAP13	ENSG00000170776
rs77414968	chr1:167652122	-1.30292	N	chr1:167600842	5	intronic	.	RCSD1	ENSG00000198771
rs568660236	chr2:106127247	-1.30292	N	chr2:106433909	NA	intergenic	.	.	.
rs183412879	chr15:40339923	-1.30292	N	N	4	ncRNA_intronic	.	.	.
rs566811330	chr3:64675469	-1.30292	N	chr3:64705365	NA	ncRNA_intronic	.	.	.
rs562357356	chr5:16491044	-1.30292	N	N	NA	intronic	.	FAM134B	ENSG00000154153
rs535302195	chr19:29375514	-1.30292	N	N	NA	intergenic	.	.	.
rs536229979	chr15:79103729	-1.30292	N	N	NA	UTR5	.	ADAMTS7	ENSG00000136378
rs182298402	chr15:92684185	-1.30292	N	N	2b	intronic	.	SLCO3A1	ENSG00000176463
rs184938831	chr3:119219473	-1.30292	N	N	5	intronic	.	TIMMDC1	ENSG00000113845
rs150395925	chr8:134563980	-1.30292	N	chr8:134103953	2b	intronic	.	ST3GAL1	ENSG00000008513
rs560812738	chr5:91635105	-1.30292	N	N	NA	intergenic	.	.	.
rs186122933	chr9:95984065	-1.30292	N	chr9:95684697	5	intronic	.	WNK2	ENSG00000165238
rs572206204	chr11:19229411	-1.30292	N	chr11:19297340	NA	intronic	.	CSRP3	ENSG00000129170
rs142519534	chr8:134505294	-1.30292	N	chr8:134103953	4	intronic	.	ST3GAL1	ENSG00000008513
rs186251953	chr15:89629999	-1.30292	N	N	6	intergenic	.	.	.
rs568295156	chr8:135821613	-1.30292	N	chr8:135747967	NA	intergenic	.	.	.
rs186361142	chr22:34238264	-1.30292	N	N	4	intronic	.	LARGE	ENSG00000133424
rs147197718	chr8:98867574	-1.30292	N	N	5	intergenic	.	.	.
rs538197690	chr15:42264743	-1.30292	N	chr15:42266262	NA	UTR5	.	EHD4	ENSG00000103966
rs570955287	chr7:44179196	-1.30292	N	N	NA	intronic	.	MYL7	ENSG00000106631
rs148313079	chr17:27405652	-1.30292	N	chr17:27653016	4	intronic	.	MYO18A	ENSG00000196535
rs535729007	chr1:237231072	-1.30292	N	N	NA	intronic	.	RYR2	ENSG00000198626
rs572420322	chr9:14279371	-1.30292	N	chr9:14161670	NA	intronic	.	NFIB	ENSG00000147862
rs527940142	chr7:23338370	-1.30292	N	chr7:23513093	NA	upstream	.	.	.
rs545838645	chr6:46406063	-1.30292	N	chr6:46885844	NA	intronic	.	RCAN2	ENSG00000172348
rs535304819	chr14:55094091	-1.30292	N	N	NA	intronic	.	SAMD4A	ENSG00000020577
rs12465274	chr2:40615215	-1.30292	N	N	6	intronic	.	SLC8A1	ENSG00000183023
rs548059006	chr6:46459186	-1.30292	N	chr6:46885844	NA	intronic	.	RCAN2	ENSG00000172348
rs181103433	chr5:41410390	-1.30292	N	N	6	intronic	.	PLCXD3	ENSG00000182836
rs150409196	chr2:106035616	-1.30292	N	chr2:106433909	7	intronic	.	FHL2	ENSG00000115641
rs566336816	chr3:25529335	-1.30292	N	chr3:25381636	NA	intronic	.	RARB	ENSG00000077092
rs537747695	chr15:65069173	-1.30292	N	chr15:64672002	NA	intergenic	.	.	.
rs150409193	chr1:78358826	-1.30292	N	N	6	intronic	.	NEXN	ENSG00000162614
rs539890732	chr19:46088078	-1.30292	N	chr19:45766729	NA	UTR5	.	OPA3	ENSG00000125741
rs148390028	chr22:34171293	-1.30292	N	N	6	intronic	.	LARGE	ENSG00000133424
rs562389646	chr3:16925233	-1.30292	N	chr3:16911330	NA	intergenic	.	.	.
rs554348912	chr16:82749167	-1.30292	N	N	NA	intronic	.	CDH13	ENSG00000140945
rs144975459	chr4:84206242	-1.30292	N	chr4:83903895	2b	upstream	.	.	.
rs562964001	chr8:25897005	-1.30292	N	N	NA	intronic	.	EBF2	ENSG00000221818
rs531318363	chr9:112578058	-1.30292	N	chr9:112722330	NA	intronic	.	PALM2-AKAP2	ENSG00000157654
rs189341816	chr1:41212502	-1.30292	N	chr1:41356780	5	intronic	.	NFYC	ENSG00000066136
rs570340838	chr22:42487398	-1.30292	N	chr22:42418910	NA	ncRNA_exonic	.	.	.
rs189077371	chr3:38579016	-1.30292	N	N	5	intergenic	.	.	.
rs541487932	chr5:1110052	-1.30292	N	chr5:1313242	NA	intronic	.	SLC12A7	ENSG00000113504
rs574326053	chr6:17971346	-1.30292	N	N	NA	intronic	.	KIF13A	ENSG00000137177
rs529731562	chr5:172659641	-1.30292	N	chr5:173075213	NA	exonic	synonymous	NKX2-5	ENSG00000183072
rs189149915	chr11:113746551	-1.30292	N	chr11:113984489	4	upstream	.	.	.
rs180951072	chr2:98262973	-1.30292	N	chr2:98271575	4	intronic	.	COX5B	ENSG00000135940
rs550576625	chr5:16539842	-1.30292	N	N	NA	intronic	.	FAM134B	ENSG00000154153
rs16857426	chr1:232624159	-1.30292	N	N	7	intronic	.	SIPA1L2	ENSG00000116991
rs531175140	chr4:84543226	-1.30292	N	chr4:84159219	NA	intergenic	.	.	.
rs4148557	chr3:183733784	-1.30292	Y	chr3:183730295	4	intronic	.	ABCC5	ENSG00000114770
rs4148556	chr3:183734990	-1.30292	N	chr3:183730295	5	intronic	.	ABCC5	ENSG00000114770
rs181443459	chr3:69150109	-1.30292	N	N	5	intronic	.	ARL6IP5	ENSG00000144746
rs533978965	chr15:92524031	-1.30292	N	N	NA	intronic	.	SLCO3A1	ENSG00000176463
rs144121632	chr12:590966	-1.30292	N	chr12:711662	5	intronic	.	B4GALNT3	ENSG00000139044
rs571854859	chr6:105584911	-1.30292	N	N	NA	UTR5	.	BVES	ENSG00000112276
rs10181851	chr2:173419805	-1.30292	N	chr2:173339808	3a	upstream	.	.	.
rs535692803	chr9:534543	-1.30292	N	chr9:288414	NA	intronic	.	KANK1	ENSG00000107104
rs190307271	chr9:85845138	-1.30292	N	N	7	intergenic	.	.	.
rs5754669	chr22:34178524	-1.30292	N	N	6	intronic	.	LARGE	ENSG00000133424
rs5754668	chr22:34175754	-1.30292	N	N	7	intronic	.	LARGE	ENSG00000133424
rs112540270	chr1:236851805	-1.30292	N	N	7	intronic	.	ACTN2	ENSG00000077522
rs2061800	chr9:97797501	-1.30292	N	chr9:98243868	7	intronic	.	C9orf3	ENSG00000148120
rs5754665	chr22:34172277	-1.30292	N	N	6	intronic	.	LARGE	ENSG00000133424
rs112540273	chr10:5930730	-1.30292	N	chr10:6101129	2b	intronic	.	ANKRD16	ENSG00000134461
rs530290506	chr19:8374078	-1.30292	N	N	NA	upstream	.	.	.
rs145993741	chr10:62053778	-1.30292	N	N	5	intronic	.	ANK3	ENSG00000151150
rs546603150	chr8:25904394	-1.30292	N	N	NA	intergenic	.	.	.
rs146373084	chr18:25732698	-1.30292	N	N	7	intronic	.	CDH2	ENSG00000170558
rs142348278	chr16:47007888	-1.30292	N	N	4	upstream	.	.	.
rs574407753	chr7:158650750	-1.30292	N	N	NA	intronic	.	WDR60	ENSG00000126870
rs375715589	chr13:42270859	-1.30292	N	N	2c	intronic	.	VWA8	ENSG00000102763
rs552181585	chr22:34238658	-1.30292	N	N	NA	intronic	.	LARGE	ENSG00000133424
rs547166487	chr2:173983203	-1.30292	N	N	NA	intronic	.	MLTK	ENSG00000091436
rs528735671	chr15:86152417	-1.30292	N	chr15:86294211	NA	intronic	.	AKAP13	ENSG00000170776
rs187771709	chr1:198122789	-1.30292	N	chr1:197814823	6	intergenic	.	.	.
rs186251859	chr14:73361831	-1.30292	N	chr14:73414316	4	intergenic	.	.	.
rs186929702	chr1:55020787	-1.30292	N	N	7	intronic	.	ACOT11	ENSG00000162390
rs376861481	chr19:55669030	-1.30292	N	N	4	UTR5	.	TNNI3	ENSG00000129991
rs577965087	chr1:85655334	-1.30292	N	N	NA	intronic	.	SYDE2	ENSG00000097096
rs371304677	chr19:33073208	-1.30292	N	N	5	intronic	.	PDCD5	ENSG00000105185
rs573213796	chr1:169556313	-1.30292	N	chr1:169665632	NA	upstream	.	.	.
rs535995741	chr8:102040434	-1.30292	N	N	NA	intergenic	.	.	.
rs555273993	chr17:901559	-1.30292	N	chr17:1373518	NA	intronic	.	TIMM22	ENSG00000177370
rs576176033	chr1:237304060	-1.30292	N	N	NA	intronic	.	RYR2	ENSG00000198626
rs565323041	chr1:229407742	-1.30292	N	chr1:229670964	NA	intronic	.	RAB4A	ENSG00000168118
rs562360654	chr12:68049139	-1.30292	N	N	NA	intronic	.	DYRK2	ENSG00000127334
rs187276121	chr6:4370549	-1.30292	N	N	4	intergenic	.	.	.
rs527939263	chr7:44181206	-1.30292	N	N	NA	upstream	.	.	.
rs544628017	chr3:66461385	-1.30292	N	N	NA	intronic	.	LRIG1	ENSG00000144749
rs549925980	chr3:32151050	-1.30292	N	N	NA	intronic	.	GPD1L	ENSG00000152642
rs143732216	chr4:114477201	-1.30292	N	N	5	intronic	.	CAMK2D	ENSG00000145349
rs1552193	chr3:156811902	-1.30292	N	N	6	ncRNA_intronic	.	.	.
rs4921840	chr8:17939637	-1.30292	N	N	7	intronic	.	ASAH1	ENSG00000104763
rs564051897	chr17:65989976	-1.30292	N	chr17:65975385	NA	upstream	.	.	.
rs550606737	chr9:111861079	-1.30292	N	N	NA	intronic	.	TMEM245	ENSG00000106771
rs537583139	chr13:76363819	-1.30292	N	N	NA	intronic	.	LMO7	ENSG00000136153
rs145315301	chr2:179735267	-1.30292	N	N	5	intronic	.	CCDC141	ENSG00000163492
rs111549254	chr2:170685768	-1.30292	N	N	7	intronic	.	UBR3	ENSG00000144357
rs78967297	chr5:148542007	-1.30292	N	chr5:148198999	4	intronic	.	ABLIM3	ENSG00000173210
rs552036304	chr3:119371898	-1.30292	N	chr3:119736594	NA	intronic	.	POPDC2	ENSG00000121577
rs115019172	chr5:102134765	-1.30292	N	chr5:102118385	4	intergenic	.	.	.
rs539229594	chr1:116292064	-1.30292	N	N	NA	intronic	.	CASQ2	ENSG00000118729
rs141520012	chr2:27958426	-1.30292	N	chr2:27750139	4	intergenic	.	.	.
rs565323820	chr13:32740685	-1.30292	N	N	NA	intronic	.	FRY	ENSG00000073910
rs145209583	chr20:25238138	-1.30292	N	chr20:25194611	6	intronic	.	PYGB	ENSG00000100994
rs191469161	chr7:123257545	-1.30292	N	N	5	ncRNA_intronic	.	ASB15	ENSG00000146809
rs147141195	chr13:76376595	-1.30292	N	N	5	intronic	.	LMO7	ENSG00000136153
rs150463332	chr12:93768768	-1.30292	N	chr12:94144175	6	ncRNA_intronic	.	.	.
rs569158604	chr4:114497010	-1.30292	N	N	NA	intronic	.	CAMK2D	ENSG00000145349
rs569158605	chr15:92523307	-1.30292	N	N	NA	intronic	.	SLCO3A1	ENSG00000176463
rs530814145	chr15:57955408	-1.30292	N	N	NA	intronic	.	GCOM1	ENSG00000137878
rs191435379	chr9:33392034	-1.30292	N	N	4	intronic	.	AQP7	ENSG00000165269
rs148838191	chr17:33474911	-1.30292	N	chr17:33763678	5	UTR5	.	UNC45B	ENSG00000141161
rs259266	chr19:33156555	-1.30292	N	N	6	intronic	.	ANKRD27	ENSG00000105186
rs537328581	chr7:32097108	-1.30292	N	N	NA	intronic	.	PDE1C	ENSG00000154678
rs557896083	chr3:38590661	-1.30292	N	N	NA	UTR3	.	SCN5A	ENSG00000183873
rs144299925	chr19:39109800	-1.30292	N	chr19:38925079	4	UTR5	.	EIF3K	ENSG00000178982
rs75388861	chr5:16540771	-1.30292	N	N	4	intronic	.	FAM134B	ENSG00000154153
rs587650714	chr14:105943818	-1.30292	N	chr14:105637156	NA	intronic	.	CRIP2	ENSG00000182809
rs549403997	chr22:46979795	-1.30292	N	chr22:46615376	NA	intergenic	.	.	.
rs182764392	chr9:116325816	-1.30292	N	chr9:116085822	5	intronic	.	RGS3	ENSG00000138835
rs570558382	chr11:112753659	-1.30292	N	N	NA	intergenic	.	.	.
rs543230495	chr6:53526140	-1.30292	N	N	NA	intronic	.	KLHL31	ENSG00000124743
rs541049746	chr2:33761734	-1.30292	N	N	NA	intronic	.	RASGRP3	ENSG00000152689
rs550773538	chr10:33616988	-1.30292	N	N	NA	intronic	.	NRP1	ENSG00000099250
rs544529983	chr9:101680299	-1.30292	N	N	NA	intergenic	.	.	.
rs73825714	chr3:38686627	-1.30292	N	N	5	intronic	.	SCN5A	ENSG00000183873
rs553947320	chr15:86003154	-1.30292	N	chr15:86294211	NA	intronic	.	AKAP13	ENSG00000170776
rs537245648	chr2:88384858	-1.30292	N	N	NA	intronic	.	SMYD1	ENSG00000115593
rs549431494	chr2:239348408	-1.30292	N	chr2:238873673	NA	intronic	.	ASB1	ENSG00000065802
rs77680937	chr15:100257420	-1.30292	N	N	4	downstream	.	.	.
rs73059625	chr3:187959336	-1.30292	N	chr3:188441161	5	intronic	.	LPP	ENSG00000145012
rs145741554	chr3:177012068	-1.30292	N	N	4	upstream	.	.	.
rs138743286	chr5:138005182	-1.30292	N	chr5:137664945	5	intergenic	.	.	.
rs138743287	chr1:174174108	-1.30292	N	chr1:174222832	4	intronic	.	RABGAP1L	ENSG00000152061
rs575055665	chr20:6016358	-1.30292	N	N	NA	intronic	.	CRLS1	ENSG00000088766
rs41314735	chr21:35830931	-1.30292	N	chr21:36312347	5	intronic	.	KCNE1	ENSG00000180509
rs138743289	chr22:17621571	-1.30292	N	chr22:17906176	4	intronic	.	CECR5	ENSG00000069998
rs573741504	chr10:33616067	-1.30292	N	N	NA	intronic	.	NRP1	ENSG00000099250
rs554387888	chr22:41877696	-1.30292	N	chr22:41752944	NA	intronic	.	ACO2	ENSG00000100412
rs150128192	chr10:116273615	-1.30292	N	N	5	intronic	.	ABLIM1	ENSG00000099204
rs533992003	chr5:150002940	-1.30292	N	chr5:149875731	NA	intronic	.	SYNPO	ENSG00000171992
rs547119005	chr14:32976460	-1.30292	N	N	NA	intronic	.	AKAP6	ENSG00000151320
rs548440188	chr5:175030602	-1.30292	N	N	NA	intergenic	.	.	.
rs541021563	chr22:35990477	-1.30292	N	N	NA	intergenic	.	.	.
rs182411758	chr5:172658845	-1.30292	N	chr5:173075213	4	downstream	.	.	.
rs565026394	chr2:198749515	-1.30292	N	chr2:198544183	NA	intronic	.	PLCL1	ENSG00000115896
rs543143307	chr8:9911400	-1.30292	N	N	NA	upstream	.	.	.
rs569556606	chr6:134372945	-1.30292	N	N	NA	intronic	.	SLC2A12	ENSG00000146411
rs4729761	chr7:101557059	-1.30292	Y	chr7:101880795	2b	intronic	.	CUX1	ENSG00000257923
rs555160276	chr3:66537039	-1.30292	N	N	NA	intronic	.	LRIG1	ENSG00000144749
rs576204945	chr1:116311497	-1.30292	N	N	NA	upstream	.	.	.
rs12539659	chr7:136625500	-1.30292	N	N	7	ncRNA_intronic	.	CHRM2	ENSG00000181072
rs555428542	chr4:114609158	-1.30292	N	N	NA	intronic	.	CAMK2D	ENSG00000145349
rs557580932	chr1:180507720	-1.30292	N	chr1:180905694	NA	intergenic	.	.	.
rs80314272	chr1:206889762	-1.30292	N	chr1:206968955	2c	intronic	.	MAPKAPK2	ENSG00000162889
rs564370209	chr3:69143341	-1.30292	N	N	NA	intronic	.	ARL6IP5	ENSG00000144746
rs77051372	chr5:150022373	-1.30292	N	chr5:149875731	4	intronic	.	SYNPO	ENSG00000171992
rs200831988	chr15:58001592	-1.30292	N	N	7	intronic	.	GCOM1	ENSG00000137878
rs138163603	chr5:150012582	-1.30292	N	chr5:149875731	2a	intronic	.	SYNPO	ENSG00000171992
rs370568541	chr2:128431677	-1.30292	N	N	5	intronic	.	LIMS2	ENSG00000072163
rs374470207	chr20:24485809	-1.30292	N	N	5	intronic	.	SYNDIG1	ENSG00000101463
rs532515288	chr14:55234085	-1.30292	N	N	NA	intronic	.	SAMD4A	ENSG00000020577
rs138447972	chr1:237562162	-1.30292	N	N	5	intronic	.	RYR2	ENSG00000198626
rs9867624	chr3:66498642	-1.30292	N	N	5	intronic	.	LRIG1	ENSG00000144749
rs187274782	chr5:138265064	-1.30292	N	N	5	intronic	.	CTNNA1	ENSG00000044115
rs139962578	chr1:39492671	-1.30292	N	chr1:39291708	4	intronic	.	NDUFS5	ENSG00000168653
rs114667471	chr4:186582982	-1.30292	N	N	7	intronic	.	SORBS2	ENSG00000154556
rs144816547	chr7:150650627	-1.30292	N	chr7:150278589	5	intronic	.	KCNH2	ENSG00000055118
rs565853366	chr9:116343174	-1.30292	N	chr9:116085822	NA	UTR5	.	RGS3	ENSG00000138835
rs545971629	chr22:34002792	-1.30292	N	N	NA	intronic	.	LARGE	ENSG00000133424
rs189035676	chr16:82770072	-1.30292	N	N	5	intronic	.	CDH13	ENSG00000140945
rs573043073	chr18:3197652	-1.30292	N	N	NA	intronic	.	MYOM1	ENSG00000101605
rs1126984	chr1:36863456	-1.30292	N	chr1:36880829	1f	UTR5	.	LSM10	ENSG00000181817
rs7790713	chr7:35299841	-1.30292	Y	N	5	intergenic	.	.	.
rs181462359	chr4:75943833	-1.30292	N	N	6	intronic	.	PARM1	ENSG00000169116
rs535573778	chr15:92508540	-1.30292	N	N	NA	intronic	.	SLCO3A1	ENSG00000176463
rs17127804	chr10:112446950	-1.30292	N	chr10:111969919	4	intronic	.	RBM20	ENSG00000203867
rs2649197	chr14:65192122	-1.30292	N	chr14:65564703	3a	intronic	.	PLEKHG3	ENSG00000126822
rs17127801	chr14:55183314	-1.30292	N	N	7	intronic	.	SAMD4A	ENSG00000020577
rs185861426	chr2:201172656	-1.30292	N	N	4	intronic	.	SPATS2L	ENSG00000196141
rs192000707	chr6:139606231	-1.30292	N	N	7	intronic	.	TXLNB	ENSG00000164440
rs546750582	chr10:121174575	-1.30292	N	N	NA	intronic	.	GRK5	ENSG00000198873
rs34293975	chr1:11934476	-1.30292	Y	chr1:12246175	4	intergenic	.	.	.
rs192392687	chr3:192401774	-1.30292	N	N	5	intronic	.	FGF12	ENSG00000114279
rs143641389	chr13:23758901	-1.30292	N	N	7	intronic	.	SGCG	ENSG00000102683
rs539576467	chr10:105648434	-1.30292	N	N	NA	intronic	.	OBFC1	ENSG00000107960
rs193159106	chr2:239347884	-1.30292	N	chr2:238873673	5	intronic	.	ASB1	ENSG00000065802
rs554817926	chr4:84548602	-1.30292	N	chr4:84159219	NA	intergenic	.	.	.
rs73561950	chr11:111895193	-1.30292	N	chr11:111543916	4	upstream	.	.	.
rs531186191	chr1:64059024	-1.30292	N	N	NA	UTR5	.	PGM1	ENSG00000079739
rs57269848	chr13:30029192	-1.30292	N	N	2b	intronic	.	MTUS2	ENSG00000132938
rs553860634	chr6:13095980	-1.30292	N	N	NA	intronic	.	.	.
rs553860636	chr2:71693704	-1.30292	N	chr2:71677946	NA	intronic	.	DYSF	ENSG00000135636
rs148724848	chr22:34232346	-1.30292	N	N	6	intronic	.	LARGE	ENSG00000133424
rs7945689	chr11:45879006	-1.30292	Y	N	6	intronic	.	CRY2	ENSG00000121671
rs57231283	chr4:23875589	-1.30292	N	N	6	intronic	.	PPARGC1A	ENSG00000109819
rs552657258	chr4:156592910	-1.30292	N	chr4:156645513	NA	intronic	.	GUCY1A3	ENSG00000164116
rs527878530	chr13:76001652	-1.30292	N	N	NA	intronic	.	TBC1D4	ENSG00000136111
rs189512623	chr15:58000490	-1.30292	N	N	4	intronic	.	GCOM1	ENSG00000137878
rs574711896	chr1:226492359	-1.30292	N	chr1:226914734	NA	intronic	.	LIN9	ENSG00000183814
rs77881805	chr8:11575263	-1.30292	N	chr8:11836514	4	intronic	.	GATA4	ENSG00000136574
rs574633522	chr2:101441332	-1.30292	N	chr2:101778319	NA	intronic	.	NPAS2	ENSG00000170485
rs535628180	chr15:86029262	-1.30292	N	chr15:86294211	NA	intronic	.	AKAP13	ENSG00000170776
rs6551828	chr4:65266199	-1.30292	N	N	7	intronic	.	TECRL	ENSG00000205678
rs552404940	chr2:40597200	-1.30292	N	N	NA	intronic	.	SLC8A1	ENSG00000183023
rs187210422	chr20:10415348	-1.30292	N	chr20:10646671	4	upstream	.	.	.
rs559063415	chr8:144681743	-1.30292	N	chr8:144626721	NA	exonic	nonsynonymous	TIGD5	ENSG00000179886
rs559310368	chr4:186603924	-1.30292	N	N	NA	intronic	.	SORBS2	ENSG00000154556
rs568210902	chr17:73008715	-1.30292	N	chr17:72695211	NA	upstream	.	.	.
rs562247071	chr15:92551911	-1.30292	N	N	NA	intronic	.	SLCO3A1	ENSG00000176463
rs115799308	chr1:201345207	-1.30292	N	N	5	intronic	.	TNNT2	ENSG00000118194
rs543605379	chr9:588516	-1.30292	N	chr9:288414	NA	intronic	.	KANK1	ENSG00000107104
rs544393537	chr2:55496490	-1.30292	N	chr2:55013646	NA	upstream	.	.	.
rs563443386	chr9:139621177	-1.30292	N	chr9:139934107	NA	ncRNA_exonic	.	.	.
rs144042180	chr4:47733625	-1.30292	N	N	7	intronic	.	CORIN	ENSG00000145244
rs74728868	chr3:192439746	-1.30292	N	N	5	intronic	.	FGF12	ENSG00000114279
rs559092405	chr17:951838	-1.30292	N	chr17:1373518	NA	intronic	.	ABR	ENSG00000159842
rs2654694	chr3:192312270	-1.30292	N	N	7	intronic	.	FGF12	ENSG00000114279
rs2654695	chr3:192311851	-1.30292	N	N	6	intronic	.	FGF12	ENSG00000114279
rs141747303	chr3:140771688	-1.30292	N	chr3:140926791	4	intronic	.	SPSB4	ENSG00000175093
rs2654693	chr3:192313985	-1.30292	N	N	7	intronic	.	FGF12	ENSG00000114279
rs79390257	chr2:64076483	-1.30292	N	N	4	intronic	.	UGP2	ENSG00000169764
rs528127797	chr17:55917791	-1.30292	N	chr17:55463857	NA	intronic	.	MRPS23	ENSG00000181610
rs537125175	chr22:36002010	-1.30292	N	N	NA	downstream	.	.	.
rs532725695	chr2:179683082	-1.30292	N	N	NA	intergenic	.	.	.
rs551549677	chr8:25833084	-1.30292	N	N	NA	intronic	.	EBF2	ENSG00000221818
rs527684936	chr2:198748228	-1.30292	N	chr2:198544183	NA	intronic	.	PLCL1	ENSG00000115896
rs536506412	chr3:69138072	-1.30292	N	N	NA	intronic	.	ARL6IP5	ENSG00000144746
rs542493765	chr10:112476830	-1.30292	N	N	NA	intronic	.	RBM20	ENSG00000203867
rs183258262	chr8:142432241	-1.30292	N	chr8:142329460	7	UTR5	.	PTP4A3	ENSG00000184489
rs115411854	chr15:92474495	-1.30292	N	N	5	intronic	.	SLCO3A1	ENSG00000176463
rs148557275	chr3:81808677	-1.30292	N	N	3a	intronic	.	GBE1	ENSG00000114480
rs150790069	chr14:92587002	-1.30292	N	chr14:93077611	7	intronic	.	NDUFB1	ENSG00000183648
rs77523922	chr2:33698665	-1.30292	N	N	5	intronic	.	RASGRP3	ENSG00000152689
rs189232381	chr17:55167854	-1.30292	N	chr17:55463857	5	intronic	.	AKAP1	ENSG00000121057
rs369234316	chr10:115402732	-1.30292	N	chr10:115719472	6	exonic	synonymous	NRAP	ENSG00000197893
rs545000445	chr10:23388689	-1.30292	N	N	NA	intronic	.	MSRB2	ENSG00000148450
rs115477048	chr8:2074921	-1.30292	N	N	4	intronic	.	MYOM2	ENSG00000036448
rs539287589	chr12:56109851	-1.30292	N	chr12:56375137	NA	exonic	nonsynonymous	BLOC1S1	ENSG00000135441
rs528611927	chr20:36717564	-1.30292	N	chr20:36895860	NA	intronic	.	RPRD1B	ENSG00000101413
rs34179780	chr2:106013147	-1.30292	N	chr2:106433909	4	UTR5	.	FHL2	ENSG00000115641
rs192905864	chr1:1310977	-1.30292	N	N	2b	upstream	.	.	.
rs527614465	chr4:174430892	-1.30292	N	N	NA	intergenic	.	.	.
rs556243800	chr6:122447034	-1.30292	N	chr6:122746938	NA	intergenic	.	.	.
rs559989920	chr9:574120	-1.30292	N	chr9:288414	NA	intronic	.	KANK1	ENSG00000107104
rs544543797	chr7:35295598	-1.30292	N	N	NA	intergenic	.	.	.
rs375513752	chr8:124665021	-1.30292	N	N	5	exonic	nonsynonymous	KLHL38	ENSG00000175946
rs569570157	chr12:20523328	-1.30292	N	chr12:20578881	NA	intronic	.	PDE3A	ENSG00000172572
rs189572857	chr9:134147146	-1.30292	N	N	4	intronic	.	FAM78A	ENSG00000126882
rs116457069	chr9:101834915	-1.30292	N	N	7	intergenic	.	.	.
rs371174223	chr1:110951186	-1.30292	N	chr1:111348029	4	ncRNA_intronic	.	.	.
rs559502174	chr3:159569589	-1.30292	N	chr3:159637678	NA	intronic	.	IQCJ-SCHIP1	ENSG00000250588
rs552527019	chr9:13568739	-1.30292	N	chr9:13676533	NA	intergenic	.	.	.
rs559404228	chr2:159828475	-1.30292	N	N	NA	intronic	.	TANC1	ENSG00000115183
rs560857722	chr2:220502234	-1.30292	N	chr2:220049128	NA	intronic	.	SLC4A3	ENSG00000114923
rs567887381	chr5:41379240	-1.30292	N	N	NA	intronic	.	PLCXD3	ENSG00000182836
rs544339787	chr15:73659287	-1.30292	N	N	NA	intronic	.	HCN4	ENSG00000138622
rs535407253	chr4:47730854	-1.30292	N	N	NA	intronic	.	CORIN	ENSG00000145244
rs4837188	chr9:130610541	-1.30292	N	chr9:130764955	5	intronic	.	ENG	ENSG00000106991
rs529684563	chr13:43619415	-1.30292	N	N	NA	intronic	.	DNAJC15	ENSG00000120675
rs75291247	chr5:172678857	-1.30292	N	chr5:173075213	5	intergenic	.	.	.
rs551622790	chr10:88442095	-1.30292	N	N	NA	intronic	.	LDB3	ENSG00000122367
rs190291526	chr10:21463757	-1.30292	N	N	4	ncRNA_exonic	.	.	.
rs143751277	chr3:28285492	-1.30292	N	N	3a	intronic	.	CMC1	ENSG00000187118
rs541917948	chr15:73669556	-1.30292	N	N	NA	intergenic	.	.	.
rs566006677	chr5:80529810	-1.30292	N	N	NA	ncRNA_intronic	.	CKMT2	ENSG00000131730
rs192013798	chr11:119224598	-1.30292	N	chr11:118747576	5	intergenic	.	.	.
rs546167811	chr13:30014158	-1.30292	N	N	NA	exonic	synonymous	MTUS2	ENSG00000132938
rs67832971	chr6:118832205	-1.30292	N	N	7	intronic	.	CEP85L	ENSG00000111860
rs112428364	chr8:29969957	-1.30292	N	chr8:30280630	7	ncRNA_intronic	.	LEPROTL1	ENSG00000104660
rs529301866	chr10:93370475	-1.30292	N	chr10:93650603	NA	ncRNA_intronic	.	.	.
rs563727793	chr12:54070116	-1.30292	N	chr12:54387947	NA	UTR5	.	ATP5G2	ENSG00000135390
rs139789475	chr7:112636291	-1.30292	N	chr7:112782556	6	upstream	.	.	.
rs146404829	chr5:172678713	-1.30292	N	chr5:173075213	7	intergenic	.	.	.
rs556409695	chr17:17842451	-1.30292	N	chr17:17707105	NA	intronic	.	TOM1L2	ENSG00000175662
rs574072360	chr2:220494371	-1.30292	N	chr2:220049128	NA	exonic	nonsynonymous	SLC4A3	ENSG00000114923
rs191926154	chr5:173340021	-1.30292	N	chr5:173075213	5	intronic	.	CPEB4	ENSG00000113742
rs567772542	chr12:117536531	-1.30292	N	N	NA	intronic	.	TESC	ENSG00000088992
rs79777682	chr12:117515994	-1.30292	N	N	7	intronic	.	TESC	ENSG00000088992
rs551940253	chr4:108928914	-1.30292	N	N	NA	intronic	.	HADH	ENSG00000138796
rs570993935	chr2:105997528	-1.30292	N	chr2:106433909	NA	intronic	.	FHL2	ENSG00000115641
rs564674953	chr2:71696011	-1.30292	N	chr2:71677946	NA	intronic	.	DYSF	ENSG00000135636
rs59380455	chr15:86044415	-1.30292	N	chr15:86294211	6	intronic	.	AKAP13	ENSG00000170776
rs531253183	chr4:142053517	-1.30292	N	N	NA	exonic	nonsynonymous	RNF150	ENSG00000170153
rs371938578	chr1:100641019	-1.30292	N	chr1:101100839	7	intronic	.	LRRC39	ENSG00000122477
rs552528597	chr9:116264457	-1.30292	N	chr9:116085822	NA	intronic	.	RGS3	ENSG00000138835
rs146507677	chr2:40596818	-1.30292	N	N	5	intronic	.	SLC8A1	ENSG00000183023
rs373407308	chr6:44195995	-1.30292	N	chr6:43804571	5	intronic	.	SLC29A1	ENSG00000112759
rs528852930	chr8:125421559	-1.30292	N	N	NA	intergenic	.	.	.
rs374240673	chr19:2269563	-1.30292	N	chr19:2127272	4	UTR5	.	OAZ1	ENSG00000104904
rs571619187	chr18:33901742	-1.30292	N	N	NA	intronic	.	FHOD3	ENSG00000134775
rs540865958	chr7:16686127	-1.30292	N	chr7:17015156	NA	intronic	.	BZW2	ENSG00000136261
rs142853329	chr3:42131883	-1.30292	N	N	5	upstream	.	.	.
rs141868049	chr4:65265617	-1.30292	N	N	5	intronic	.	TECRL	ENSG00000205678
rs115212125	chr19:8456564	-1.30292	N	N	4	intronic	.	RAB11B	ENSG00000185236
rs138902524	chr15:72515038	-1.30292	N	N	3a	intronic	.	PKM	ENSG00000067225
rs115152520	chr5:65893230	-1.30292	N	N	2b	intronic	.	MAST4	ENSG00000069020
rs3121467	chr10:115401467	-1.30292	N	chr10:115719472	6	intronic	.	NRAP	ENSG00000197893
rs139685689	chr4:100578571	-1.30292	N	N	5	intergenic	.	.	.
rs181991182	chr19:46088234	-1.30292	N	chr19:45766729	2b	upstream	.	.	.
rs529605616	chr3:39222594	-1.30292	N	chr3:39307162	NA	intergenic	.	.	.
rs561174845	chr13:24127424	-1.30292	N	N	NA	intergenic	.	.	.
rs3121469	chr10:115401567	-1.30292	N	chr10:115719472	7	intronic	.	NRAP	ENSG00000197893
rs3121468	chr10:115401566	-1.30292	N	chr10:115719472	7	intronic	.	NRAP	ENSG00000197893
rs191090731	chr9:134171976	-1.30292	N	N	4	intronic	.	PPAPDC3	ENSG00000160539
rs144621682	chr18:34022025	-1.30292	N	N	2b	intronic	.	FHOD3	ENSG00000134775
rs141520843	chr3:42108622	-1.30292	N	N	4	intergenic	.	.	.
rs115949611	chr6:45913470	-1.30292	N	chr6:45569863	5	intronic	.	CLIC5	ENSG00000112782
rs561187180	chr5:16451738	-1.30292	N	N	NA	UTR3	.	ZNF622	ENSG00000173545
rs374862004	chr5:126312870	-1.30292	N	chr5:126091428	3a	intronic	.	2020-03-03	ENSG00000173926
rs28921977	chr19:575921	-1.30292	N	chr19:836144	5	intronic	.	BSG	ENSG00000172270
rs28921976	chr19:575898	-1.30292	N	chr19:836144	4	intronic	.	BSG	ENSG00000172270
rs28921975	chr19:575886	-1.30292	N	chr19:836144	2b	intronic	.	BSG	ENSG00000172270
rs28921974	chr19:575754	-1.30292	N	chr19:836144	4	intronic	.	BSG	ENSG00000172270
rs536094357	chr9:116226463	-1.30292	N	chr9:116085822	NA	intronic	.	RGS3	ENSG00000138835
rs190006908	chr7:151342402	-1.30292	N	N	4	intronic	.	PRKAG2	ENSG00000106617
rs28921971	chr19:575445	-1.30292	N	chr19:836144	2b	intronic	.	BSG	ENSG00000172270
rs539776631	chr2:106018807	-1.30292	N	chr2:106433909	NA	intronic	.	FHL2	ENSG00000115641
rs147178950	chr10:134332197	-1.30292	N	N	2b	intergenic	.	.	.
rs561061248	chr9:85881894	-1.30292	N	N	NA	intronic	.	FRMD3	ENSG00000172159
rs558714956	chr10:51565250	-1.30292	N	N	NA	UTR5	.	NCOA4	ENSG00000138293
rs570885382	chr7:23375058	-1.30292	N	chr7:23513093	NA	intronic	.	IGF2BP3	ENSG00000136231
rs28921978	chr19:576377	-1.30292	N	chr19:836144	4	intronic	.	BSG	ENSG00000172270
rs544181089	chr2:237149936	-1.30292	N	N	NA	exonic	synonymous	ASB18	ENSG00000182177
rs57350724	chr3:128088288	-1.30292	N	chr3:128381270	5	intronic	.	EEFSEC	ENSG00000132394
rs557905214	chr4:169436277	-1.30292	N	N	NA	intronic	.	PALLD	ENSG00000129116
rs567470712	chr5:41458487	-1.30292	N	N	NA	intronic	.	PLCXD3	ENSG00000182836
rs192572074	chr9:539039	-1.30292	N	chr9:288414	7	intronic	.	KANK1	ENSG00000107104
rs191229655	chr4:174911205	-1.30292	N	N	7	intergenic	.	.	.
rs529773969	chr13:24122658	-1.30292	N	N	NA	intergenic	.	.	.
rs564134731	chr8:19540029	-1.30292	N	chr8:19871320	NA	UTR5	.	CSGALNACT1	ENSG00000147408
rs565377561	chr5:173347376	-1.30292	N	chr5:173075213	NA	intronic	.	CPEB4	ENSG00000113742
rs144573409	chr5:156999128	-1.30292	N	chr5:156655015	5	intronic	.	ADAM19	ENSG00000135074
rs569841487	chr6:118865373	-1.30292	N	N	NA	intronic	.	CEP85L	ENSG00000111860
rs545737115	chr2:106048173	-1.30292	N	chr2:106433909	NA	intronic	.	FHL2	ENSG00000115641
rs548636304	chr1:198182683	-1.30292	N	chr1:198663661	NA	intronic	.	NEK7	ENSG00000151414
rs147674866	chr3:50682815	-1.30292	N	chr3:50771624	5	intronic	.	MAPKAPK3	ENSG00000114738
rs553755673	chr1:167600372	-1.30292	N	chr1:167600842	NA	intronic	.	RCSD1	ENSG00000198771
rs147039490	chr10:102826615	-1.30292	N	N	2b	intergenic	.	.	.
rs74942035	chr14:33294917	-1.30292	N	N	7	intronic	.	AKAP6	ENSG00000151320
rs145122808	chr10:123941117	-1.30292	N	N	5	intronic	.	TACC2	ENSG00000138162
rs545369016	chr1:181060204	-1.30292	N	chr1:180905694	NA	downstream	.	.	.
rs532148595	chr3:25629740	-1.30292	N	chr3:25381636	NA	intronic	.	RARB	ENSG00000077092
rs570436666	chr3:123137565	-1.30292	N	chr3:123105721	NA	intronic	.	ADCY5	ENSG00000173175
rs192351336	chr3:160282149	-1.30292	N	N	2a	intronic	.	KPNA4	ENSG00000186432
rs539825519	chr19:2770896	-1.30292	N	chr19:3220857	NA	intronic	.	SGTA	ENSG00000104969
rs801720	chr22:47082159	-1.30292	N	chr22:46615376	4	UTR3	.	CERK	ENSG00000100422
rs531920106	chr10:92691369	-1.30292	N	N	NA	intergenic	.	.	.
rs78170515	chr2:27486894	-1.30292	N	chr2:27295885	4	upstream	.	.	.
rs7285340	chr22:44419871	-1.30292	N	chr22:44330031	4	intronic	.	PARVB	ENSG00000188677
rs545548073	chr8:17473861	-1.30292	N	N	NA	intronic	.	PDGFRL	ENSG00000104213
rs527850668	chr2:198834255	-1.30292	N	chr2:198544183	NA	intronic	.	PLCL1	ENSG00000115896
rs185496170	chr1:55024252	-1.30292	N	N	5	intronic	.	ACOT11	ENSG00000162390
rs144700588	chr10:116422867	-1.30292	N	N	4	intronic	.	ABLIM1	ENSG00000099204
rs539338726	chr14:75348254	-1.30292	N	N	NA	upstream	.	.	.
rs145828753	chr17:17832498	-1.30292	N	chr17:17707105	5	intronic	.	TOM1L2	ENSG00000175662
rs530348428	chr18:56261618	-1.30292	N	chr18:56395588	NA	intronic	.	ALPK2	ENSG00000198796
rs575571213	chr2:238777609	-1.30292	N	chr2:238873673	NA	intronic	.	RAMP1	ENSG00000132329
rs2412653	chr15:42265236	-1.30292	N	chr15:42266262	4	ncRNA_intronic	.	.	.
rs368091504	chr17:74707915	-1.30292	N	chr17:74710128	5	upstream;downstream	.	.	.
rs553089171	chr5:113543276	-1.30292	N	N	NA	intergenic	.	.	.
rs568342120	chr14:23903097	-1.30292	N	chr14:23755598	NA	intronic	.	MYH7	ENSG00000092054
rs570324459	chr9:4680015	-1.30292	N	chr9:4746539	NA	intronic	.	CDC37L1	ENSG00000106993
rs550330786	chr3:46907903	-1.30292	N	chr3:47184055	NA	intergenic	.	.	.
rs182532110	chr10:50491446	-1.30292	N	chr10:50264204	5	intergenic	.	.	.
rs141575260	chr6:32162197	-1.30292	N	N	5	intronic	.	GPSM3	ENSG00000213654
rs567499996	chr1:237427449	-1.30292	N	N	NA	intronic	.	RYR2	ENSG00000198626
rs571310113	chr1:205884241	-1.30292	N	chr1:205676263	NA	exonic	nonsynonymous	SLC26A9	ENSG00000174502
rs558610432	chr3:48060547	-1.30292	N	chr3:48388170	NA	intronic	.	MAP4	ENSG00000047849
rs532072912	chr5:175822901	-1.30292	N	N	NA	intronic	.	CLTB	ENSG00000175416
rs190434148	chr2:118770313	-1.30292	N	N	5	intronic	.	CCDC93	ENSG00000125633
rs576436190	chr8:97279676	-1.30292	N	N	NA	intronic	.	PTDSS1	ENSG00000156471
rs531054507	chr17:73256998	-1.30292	N	chr17:72762646	NA	intronic	.	GGA3	ENSG00000125447
rs7835264	chr8:2001244	-1.30292	N	N	7	intronic	.	MYOM2	ENSG00000036448
rs116606594	chr2:43302593	-1.30292	N	chr2:43762195	2b	intergenic	.	.	.
rs188763491	chr16:10425846	-1.30292	N	N	7	intergenic	.	.	.
rs146607771	chr6:33659584	-1.30292	N	chr6:33554147	5	exonic	nonsynonymous	ITPR3	ENSG00000096433
rs534163388	chr18:33969792	-1.30292	N	N	NA	intronic	.	FHOD3	ENSG00000134775
rs377005356	chr4:668090	-1.30292	N	chr4:702972	2b	UTR5	.	ATP5I	ENSG00000169020
rs552350678	chr1:65222875	-1.30292	N	chr1:65412830	NA	intronic	.	RAVER2	ENSG00000162437
rs529444124	chr18:25695602	-1.30292	N	N	NA	intronic	.	CDH2	ENSG00000170558
rs553822847	chr6:39051946	-1.30292	N	N	NA	intronic	.	GLP1R	ENSG00000112164
rs563801125	chr13:76034599	-1.30292	N	N	NA	intronic	.	TBC1D4	ENSG00000136111
rs143014582	chr3:124770755	-1.30292	N	N	2b	intronic	.	HEG1	ENSG00000173706
rs540198705	chr18:25728981	-1.30292	N	N	NA	intronic	.	CDH2	ENSG00000170558
rs547208929	chr15:92510380	-1.30292	N	N	NA	intronic	.	SLCO3A1	ENSG00000176463
rs112793333	chr15:44178661	-1.30292	N	chr15:44027885	7	intronic	.	FRMD5	ENSG00000171877
rs530941055	chr8:28516422	-1.30292	N	N	NA	intergenic	.	.	.
rs146438381	chr9:71345533	-1.30292	N	N	5	intronic	.	PIP5K1B	ENSG00000107242
rs577178189	chr6:129485868	-1.30292	N	N	NA	intronic	.	LAMA2	ENSG00000196569
rs555971876	chr4:142074198	-1.30292	N	N	NA	intergenic	.	.	.
rs559239750	chr7:47981596	-1.30292	N	chr7:48105493	NA	intronic	.	PKD1L1	ENSG00000158683
rs186900392	chr1:36637013	-1.30292	N	chr1:36880829	5	intronic	.	MAP7D1	ENSG00000116871
rs575334772	chr3:160282707	-1.30292	N	N	NA	intronic	.	KPNA4	ENSG00000186432
rs143265462	chr16:10838745	-1.30292	N	chr16:11229128	7	intronic	.	NUBP1	ENSG00000103274
rs550520804	chr19:1245615	-1.30292	N	chr19:836144	NA	downstream	.	.	.
rs564718623	chr2:192705052	-1.30292	N	chr2:192522423	NA	intronic	.	SDPR	ENSG00000168497
rs562164730	chr7:80254856	-1.30292	N	N	NA	intronic	.	CD36	ENSG00000135218
rs562518767	chr10:18638571	-1.30292	N	chr10:18266410	NA	intronic	.	CACNB2	ENSG00000165995
rs17583	chr11:64950970	-1.30292	N	chr11:65429936	2b	exonic	synonymous	CAPN1	ENSG00000014216
rs191534605	chr2:159966440	-1.30292	N	chr2:160345024	7	intronic	.	TANC1	ENSG00000115183
rs533527680	chr1:206829809	-1.30292	N	chr1:206968955	NA	intergenic	.	.	.
rs116561284	chr1:16341023	-1.30292	N	N	2b	UTR3	.	HSPB7	ENSG00000173641
rs544479810	chr1:193073627	-1.30292	N	N	NA	intronic	.	GLRX2	ENSG00000023572
rs546548397	chr18:56215093	-1.30292	N	chr18:56395588	NA	intronic	.	ALPK2	ENSG00000198796
rs537558368	chr3:188189067	-1.30292	N	chr3:188441161	NA	intronic	.	LPP	ENSG00000145012
rs191101648	chr15:85395712	-1.30292	N	chr15:85178270	5	intronic	.	ALPK3	ENSG00000136383
rs558912905	chr15:57998471	-1.30292	N	N	NA	intronic	.	GCOM1	ENSG00000137878
rs548348475	chr6:42185571	-1.30292	N	chr6:42037348	NA	exonic	nonsynonymous	MRPS10	ENSG00000048544
rs191785929	chr22:39632674	-1.30292	N	chr22:39840130	2b	intronic	.	PDGFB	ENSG00000100311
rs150902476	chr1:184930677	-1.30292	N	chr1:185391167	7	intronic	.	FAM129A	ENSG00000135842
rs541942086	chr9:116349264	-1.30292	N	chr9:116085822	NA	intronic	.	RGS3	ENSG00000138835
rs375538514	chr8:145534608	-1.30292	N	chr8:145158607	3a	intronic	.	HSF1	ENSG00000185122
rs8019322	chr14:23892581	-1.30292	N	chr14:23755598	7	intronic	.	MYH7	ENSG00000092054
rs79262256	chr2:169401123	-1.30292	N	chr2:169707552	5	intronic	.	CERS6	ENSG00000172292
rs577760855	chr3:40353631	-1.30292	N	N	NA	UTR3	.	EIF1B	ENSG00000114784
rs536582510	chr3:105539442	-1.30292	N	chr3:105934953	NA	intronic	.	CBLB	ENSG00000114423
rs569899807	chr1:12051048	-1.30292	N	chr1:12246175	NA	intronic	.	MFN2	ENSG00000116688
rs558609199	chr16:67998456	-1.30292	N	chr16:68138091	NA	intronic	.	SLC12A4	ENSG00000124067
rs555490344	chr9:97768337	-1.30292	N	chr9:98243868	NA	intronic	.	C9orf3	ENSG00000148120
rs182420868	chr9:97838742	-1.30292	N	chr9:98243868	4	intronic	.	C9orf3	ENSG00000148120
rs146342488	chr14:32898278	-1.30292	N	N	5	intronic	.	AKAP6	ENSG00000151320
rs565119463	chr3:138101296	-1.30292	N	N	NA	intronic	.	MRAS	ENSG00000158186
rs527825931	chr5:66043728	-1.30292	N	N	NA	intronic	.	MAST4	ENSG00000069020
rs543141581	chr14:23886537	-1.30292	N	chr14:23755598	NA	ncRNA_exonic	.	MYH7	ENSG00000092054
rs545921607	chr1:184860215	-1.30292	N	chr1:185067805	NA	intronic	.	FAM129A	ENSG00000135842
rs567924038	chr2:237149813	-1.30292	N	N	NA	intronic	.	ASB18	ENSG00000182177
rs7010910	chr8:125352610	-1.30292	N	N	7	intronic	.	TMEM65	ENSG00000164983
rs531153229	chr12:2482109	-1.30292	N	N	NA	intronic	.	CACNA1C	ENSG00000151067
rs576412409	chr18:34054635	-1.30292	N	N	NA	intronic	.	FHOD3	ENSG00000134775
rs150891085	chr3:69152839	-1.30292	N	N	7	intronic	.	ARL6IP5	ENSG00000144746
rs76455307	chr16:83936694	-1.30292	N	N	5	intronic	.	MLYCD	ENSG00000103150
rs534519081	chr8:67043723	-1.30292	N	chr8:66910531	NA	intronic	.	TRIM55	ENSG00000147573
rs529247365	chr1:28970028	-1.30292	N	chr1:28620730	NA	upstream	.	.	.
rs74921040	chr6:36807633	-1.30292	N	chr6:36353934	4	upstream	.	CPNE5	ENSG00000124772
rs566461294	chr2:134881868	-1.30292	N	chr2:134991024	NA	intergenic	.	.	.
rs185774513	chr5:31636531	-1.30292	N	N	5	intergenic	.	.	.
rs568502385	chr12:117491516	-1.30292	N	N	NA	intronic	.	TESC	ENSG00000088992
rs542917791	chr3:140814562	-1.30292	N	chr3:140926791	NA	intronic	.	SPSB4	ENSG00000175093
rs549077062	chr2:40354683	-1.30292	N	N	NA	ncRNA_intronic	.	SLC8A1	ENSG00000183023
rs149487772	chr6:140666063	-1.30292	N	N	4	intergenic	.	.	.
rs547641799	chr1:116311633	-1.30292	N	N	NA	upstream	.	.	.
rs541917195	chr3:179323054	-1.30292	N	N	NA	intronic	.	NDUFB5	ENSG00000136521
rs145389871	chr12:50510794	-1.30292	N	chr12:50599709	6	intronic	.	COX14	ENSG00000178449
rs61267136	chr4:186610524	-1.30292	Y	N	5	intronic	.	SORBS2	ENSG00000154556
rs184363067	chr15:100012565	-1.30292	N	N	6	intergenic	.	.	.
rs116048202	chr1:232564743	-1.30292	N	N	3a	intronic	.	SIPA1L2	ENSG00000116991
rs74855147	chr1:65618741	-1.30292	N	chr1:65848034	5	intronic	.	AK4	ENSG00000162433
rs528626671	chr4:174464901	-1.30292	N	N	NA	intergenic	.	.	.
rs1468087	chr13:32683151	-1.30292	N	N	7	intronic	.	FRY	ENSG00000073910
rs564708414	chr1:41208189	-1.30292	N	chr1:41356780	NA	intronic	.	NFYC	ENSG00000066136
rs547301978	chr2:179632879	-1.30292	N	N	NA	exonic	nonsynonymous	TTN	ENSG00000155657
rs35946417	chr2:40631145	-1.30292	N	N	7	intronic	.	SLC8A1	ENSG00000183023
rs140860927	chr1:184859311	-1.30292	N	chr1:185067805	3a	exonic	nonsynonymous	FAM129A	ENSG00000135842
rs189655277	chr4:156586919	-1.30292	N	chr4:156645513	5	upstream	.	.	.
rs560754755	chr9:13484916	-1.30292	N	chr9:13676533	NA	intergenic	.	.	.
rs564204006	chr10:123900144	-1.30292	N	N	NA	intronic	.	TACC2	ENSG00000138162
rs571350368	chr5:52857116	-1.30292	N	N	NA	intronic	.	NDUFS4	ENSG00000164258
rs574867382	chr15:78462926	-1.30292	N	N	NA	downstream	.	ACSBG1	ENSG00000103740
rs189851454	chr15:35085369	-1.30292	N	N	5	ncRNA_intronic	.	ACTC1	ENSG00000159251
rs540897336	chr10:112576745	-1.30292	N	N	NA	intronic	.	RBM20	ENSG00000203867
rs575033823	chr9:33392039	-1.30292	N	N	NA	intronic	.	AQP7	ENSG00000165269
rs77995333	chr2:18733430	-1.30292	N	N	6	intergenic	.	.	.
rs189229845	chr10:103647996	-1.30292	N	N	7	intronic	.	C10orf76	ENSG00000120029
rs552679038	chr3:140842818	-1.30292	N	chr3:140926791	NA	intronic	.	SPSB4	ENSG00000175093
rs144761391	chr12:6646341	-1.30292	N	chr12:6499533	3a	exonic	synonymous	GAPDH	ENSG00000111640
rs530238840	chr9:112606237	-1.30292	N	chr9:112722330	NA	intronic	.	PALM2-AKAP2	ENSG00000157654
rs548856857	chr15:92556066	-1.30292	N	N	NA	intronic	.	SLCO3A1	ENSG00000176463
rs190741140	chr2:27509101	-1.30292	N	chr2:27295885	7	intronic	.	TRIM54	ENSG00000138100
rs112340988	chr5:41528129	-1.30292	N	N	7	intergenic	.	.	.
rs143414736	chr14:23907968	-1.30292	N	chr14:23755598	5	intergenic	.	.	.
rs543698955	chr19:56123053	-1.30292	N	N	NA	intergenic	.	ZNF865	ENSG00000261221
rs558964212	chr5:156988956	-1.30292	N	chr5:156655015	NA	intronic	.	ADAM19	ENSG00000135074
rs116061822	chr1:212406518	-1.30292	N	chr1:212558397	7	ncRNA_intronic	.	.	.
rs147836643	chr8:134519552	-1.30292	N	chr8:134103953	5	intronic	.	ST3GAL1	ENSG00000008513
rs192145214	chr2:71356920	-1.30292	N	chr2:71677946	4	intronic	.	MCEE	ENSG00000124370
rs189957409	chr10:112469096	-1.30292	N	chr10:111969919	4	intronic	.	RBM20	ENSG00000203867
rs72620740	chr12:93772469	-1.30292	N	chr12:94144175	4	ncRNA_intronic	.	NUDT4	ENSG00000173598
rs554459369	chr9:14031670	-1.30292	N	chr9:13676533	NA	intergenic	.	.	.
rs2248933	chr10:43916027	-1.30292	N	chr10:43817859	2b	intergenic	.	.	.
rs545866204	chr1:236671755	-1.30292	N	N	NA	intergenic	.	.	.
rs2248931	chr10:43916029	-1.30292	N	chr10:43817859	2b	intergenic	.	.	.
rs189869270	chr4:186487319	-1.30292	N	N	6	intergenic	.	.	.
rs541581041	chr9:14032263	-1.30292	N	chr9:13676533	NA	intergenic	.	.	.
rs558135649	chr2:88370430	-1.30292	N	N	NA	intronic	.	SMYD1	ENSG00000115593
rs553154127	chr15:85928958	-1.30292	N	chr15:86294211	NA	intronic	.	AKAP13	ENSG00000170776
rs11689720	chr2:128410792	-1.30292	N	N	4	intronic	.	LIMS2	ENSG00000072163
rs544276302	chr4:186615806	-1.30292	N	N	NA	intronic	.	SORBS2	ENSG00000154556
rs535376067	chr1:180610034	-1.30292	N	chr1:180905694	NA	intronic	.	XPR1	ENSG00000143324
rs141573886	chr7:112633197	-1.30292	N	chr7:112782556	7	ncRNA_intronic	.	.	.
rs556959315	chr9:101725508	-1.30292	N	N	NA	intronic	.	COL15A1	ENSG00000204291
rs188853956	chr6:140399737	-1.30292	N	N	3a	ncRNA_intronic	.	.	.
rs558850778	chr8:11546667	-1.30292	N	chr8:11836514	NA	intronic	.	.	.
rs530047083	chr2:3584842	-1.30292	N	N	NA	intergenic	.	.	.
rs564239672	chr2:40596465	-1.30292	N	N	NA	intronic	.	SLC8A1	ENSG00000183023
rs562342514	chr4:142075505	-1.30292	N	N	NA	intergenic	.	.	.
rs527459794	chr16:4260133	-1.30292	N	chr16:4476089	NA	intronic	.	SRL	ENSG00000185739
rs528679433	chr15:92601397	-1.30292	N	N	NA	intronic	.	SLCO3A1	ENSG00000176463
rs201075817	chr1:6659185	-1.30292	N	N	2b	exonic	nonsynonymous	KLHL21	ENSG00000162413
rs187919639	chr2:46767678	-1.30292	N	N	4	intergenic	.	.	.
rs569902299	chr1:208084130	-1.30292	N	chr1:207991209	NA	intronic	.	CD34	ENSG00000174059
rs60892224	chr17:4700621	-1.30292	Y	chr17:5183204	6	intronic	.	PSMB6	ENSG00000142507
rs557311188	chr19:678668	-1.30292	N	chr19:836144	NA	intronic	.	FSTL3	ENSG00000070404
rs182884970	chr10:50507476	-1.30292	N	chr10:50264204	2b	intronic	.	C10orf71	ENSG00000177354
rs535154625	chr10:72095646	-1.30292	N	N	NA	intronic	.	LRRC20	ENSG00000172731
rs1456703	chr6:122450796	-1.30292	N	chr6:122746938	6	intergenic	.	.	.
rs546437664	chr7:56042625	-1.30292	N	chr7:56068714	NA	intronic	.	GBAS	ENSG00000146729
rs143423502	chr22:36857600	-1.30292	N	chr22:36545826	7	intergenic	.	.	.
rs28735155	chr7:21986428	-1.30292	N	N	2b	upstream	.	.	.
rs565843115	chr4:23865457	-1.30292	N	N	NA	intronic	.	PPARGC1A	ENSG00000109819
rs191539167	chr11:16854480	-1.30292	N	chr11:16618307	6	intronic	.	PLEKHA7	ENSG00000166689
rs186826088	chr1:145382774	-1.30292	N	N	4	intronic	.	.	.
rs566593280	chr2:179710511	-1.30292	N	N	NA	intronic	.	CCDC141	ENSG00000163492
rs565899153	chr11:19230290	-1.30292	N	chr11:19297340	NA	intronic	.	CSRP3	ENSG00000129170
rs566593282	chr2:54197358	-1.30292	N	N	NA	intronic	.	PSME4	ENSG00000068878
rs2200214	chr15:85926976	-1.30292	N	chr15:86294211	4	intronic	.	AKAP13	ENSG00000170776
rs183528822	chr7:115970166	-1.30292	N	chr7:116357368	5	intergenic	.	.	.
rs565899158	chr8:101395389	-1.30292	N	N	NA	downstream	.	.	.
rs147498244	chr12:94288952	-1.30292	N	chr12:94536803	4	intergenic	.	.	.
rs535264385	chr10:76971091	-1.30292	N	chr10:76491047	NA	intronic	.	VDAC2	ENSG00000165637
rs533645258	chr2:106011693	-1.30292	N	chr2:106433909	NA	intronic	.	FHL2	ENSG00000115641
rs117948084	chr17:18090831	-1.30292	N	chr17:17707105	2b	intronic	.	ALKBH5	ENSG00000091542
rs567183746	chr1:212605843	-1.30292	N	chr1:212558397	NA	upstream	.	.	.
rs530815443	chr1:201333981	-1.30292	N	N	NA	intronic	.	TNNT2	ENSG00000118194
rs568431824	chr10:3137060	-1.30292	N	N	NA	intronic	.	PFKP	ENSG00000067057
rs115077059	chr10:86186165	-1.30292	N	N	7	intronic	.	CCSER2	ENSG00000107771
rs557597155	chr2:40474676	-1.30292	N	N	NA	ncRNA_intronic	.	SLC8A1	ENSG00000183023
rs17058884	chr9:71527774	-1.30292	N	N	5	intronic	.	PIP5K1B	ENSG00000107242
rs189603340	chr8:145158237	-1.30292	N	chr8:144989466	4	intronic	.	SHARPIN	ENSG00000179526
rs192343538	chr10:116314886	-1.30292	N	N	7	intronic	.	ABLIM1	ENSG00000099204
rs138537374	chr5:65895118	-1.30292	N	N	5	intronic	.	MAST4	ENSG00000069020
rs189679918	chr5:127194608	-1.30292	N	chr5:127487603	7	intergenic	.	.	.
rs377455980	chr3:167755101	-1.30292	N	N	6	intronic	.	GOLIM4	ENSG00000173905
rs181552371	chr18:3220325	-1.30292	N	N	5	upstream	.	.	.
rs587623624	chr1:150985743	-1.30292	N	chr1:150595537	NA	intronic	.	PRUNE	ENSG00000143363
rs575060776	chr8:134561423	-1.30292	N	chr8:134103953	NA	intronic	.	ST3GAL1	ENSG00000008513
rs1366907	chr4:152682749	-1.30292	N	chr4:152342190	7	upstream	.	.	.
rs559082386	chr7:32129130	-1.30292	N	N	NA	intronic	.	PDE1C	ENSG00000154678
rs140431344	chr1:74861314	-1.30292	N	N	5	intronic	.	TNNI3K	ENSG00000116783
rs572930858	chr9:4739315	-1.30292	N	chr9:4746539	NA	intronic	.	AK3	ENSG00000147853
rs561417320	chr3:167766734	-1.30292	N	N	NA	intronic	.	GOLIM4	ENSG00000173905
rs547155222	chr3:37220014	-1.30292	N	N	NA	intergenic	.	.	.
rs574549745	chr13:43597963	-1.30292	N	N	NA	intronic	.	DNAJC15	ENSG00000120675
rs537504106	chr16:30077659	-1.30292	N	chr16:30471109	NA	intronic	.	ALDOA	ENSG00000149925
rs145105512	chr17:4869084	-1.30292	N	chr17:5326162	4	intronic	.	SPAG7	ENSG00000091640
rs145302073	chr7:23372765	-1.30292	N	chr7:23513093	4	intronic	.	IGF2BP3	ENSG00000136231
rs566791875	chr4:122310125	-1.30292	N	N	NA	intergenic	.	.	.
rs574248258	chr3:186984376	-1.30292	N	chr3:186629144	NA	intronic	.	MASP1	ENSG00000127241
rs575559606	chr18:19768801	-1.30292	N	N	NA	intronic	.	GATA6	ENSG00000141448
rs550549192	chr7:73095756	-1.30292	N	chr7:73029437	NA	UTR3	.	DNAJC30	ENSG00000176410
rs555468862	chr17:66509700	-1.30292	N	N	NA	intronic	.	PRKAR1A	ENSG00000108946
rs145112201	chr10:1100913	-1.30292	N	chr10:993729	4	intergenic	.	.	.
rs587727258	chr11:111896181	-1.30292	N	chr11:111543916	NA	UTR5	.	DLAT	ENSG00000150768
rs535782782	chr19:48281983	-1.30292	N	N	NA	UTR5	.	SEPW1	ENSG00000178980
rs546891455	chr8:67045873	-1.30292	N	chr8:66910531	NA	intronic	.	TRIM55	ENSG00000147573
rs557851487	chr1:116303136	-1.30292	N	N	NA	intronic	.	CASQ2	ENSG00000118729
rs191455291	chr6:17278967	-1.30292	N	N	4	intergenic	.	.	.
rs539327848	chr1:116314192	-1.30292	N	N	NA	intergenic	.	.	.
rs568966975	chr7:136554673	-1.30292	N	N	NA	intronic	.	CHRM2	ENSG00000181072
rs375952519	chr12:93769320	-1.30292	N	chr12:94144175	5	ncRNA_intronic	.	.	.
rs554377407	chr18:32651211	-1.30292	N	N	NA	intronic	.	MAPRE2	ENSG00000166974
rs1148377	chr18:25693919	-1.30292	N	N	5	intronic	.	CDH2	ENSG00000170558
rs183256853	chr6:6685820	-1.30292	N	chr6:7139161	2b	intergenic	.	.	.
rs553515868	chr3:69869939	-1.30292	N	N	NA	intronic	.	MITF	ENSG00000187098
rs548356414	chr20:33558745	-1.30292	N	N	NA	intronic	.	.	.
rs192128479	chr10:22606186	-1.30292	N	N	3a	intronic	.	COMMD3-BMI1	ENSG00000269897
rs533270130	chr2:64091456	-1.30292	N	N	NA	intronic	.	UGP2	ENSG00000169764
rs185136417	chr19:41938290	-1.30292	N	N	4	exonic	nonsynonymous	ATP5SL	ENSG00000105341
rs75537778	chr10:61950387	-1.30292	N	N	7	intronic	.	ANK3	ENSG00000151150
rs541923337	chr10:116316643	-1.30292	N	N	NA	intronic	.	ABLIM1	ENSG00000099204
rs578129711	chr22:19395033	-1.30292	N	chr22:19058146	NA	intronic	.	HIRA	ENSG00000100084
rs635604	chr5:175120573	-1.30292	N	N	5	intergenic	.	.	.
rs76610571	chr3:4867598	-1.30292	N	N	4	intronic	.	ITPR1	ENSG00000150995
rs536338265	chr12:81273239	-1.30292	N	N	NA	intronic	.	LIN7A	ENSG00000111052
rs116542922	chr8:125608228	-1.30292	N	N	5	intronic	.	MTSS1	ENSG00000170873
rs191789587	chr8:131616228	-1.30292	N	N	6	intergenic	.	.	.
rs4696286	chr4:152606547	-1.30292	Y	chr4:152342190	1f	intronic	.	PET112	ENSG00000059691
rs568953863	chr2:238877394	-1.30292	N	chr2:238873673	NA	ncRNA_intronic	.	UBE2F	ENSG00000184182
rs4550768	chr22:26151647	-1.30292	N	N	5	intronic	.	MYO18B	ENSG00000133454
rs530332487	chr2:40546140	-1.30292	N	N	NA	intronic	.	SLC8A1	ENSG00000183023
rs397373	chr11:16885638	-1.30292	Y	chr11:16618307	7	intronic	.	PLEKHA7	ENSG00000166689
rs11098486	chr4:120066810	-1.30292	N	chr4:120264996	7	intronic	.	MYOZ2	ENSG00000172399
rs11098487	chr4:120070345	-1.30292	N	chr4:120264996	5	intronic	.	MYOZ2	ENSG00000172399
rs553632239	chr12:114853303	-1.30292	N	N	NA	intergenic	.	.	.
rs529066014	chr14:104625317	-1.30292	N	N	NA	intronic	.	KIF26A	ENSG00000066735
rs552856454	chr3:187958743	-1.30292	N	chr3:188441161	NA	intronic	.	LPP	ENSG00000145012
rs190469375	chr12:93560582	-1.30292	N	N	3a	ncRNA_intronic	.	.	.
rs181739230	chr22:26144297	-1.30292	N	N	5	intronic	.	MYO18B	ENSG00000133454
rs145763076	chr5:115420199	-1.30292	N	N	4	upstream	.	.	.
rs9829395	chr3:179327082	-1.30292	N	N	5	intronic	.	NDUFB5	ENSG00000136521
rs112476997	chr8:25898398	-1.30292	N	N	2b	intronic	.	EBF2	ENSG00000221818
rs143676619	chr3:128030253	-1.30292	N	chr3:128381270	5	intronic	.	EEFSEC	ENSG00000132394
rs561549498	chr10:18739643	-1.30292	N	chr10:18266410	NA	intronic	.	CACNB2	ENSG00000165995
rs185486388	chr2:88380388	-1.30292	N	N	7	intronic	.	SMYD1	ENSG00000115593
rs550179558	chr15:64301596	-1.30292	N	chr15:64672002	NA	intronic	.	DAPK2	ENSG00000035664
rs143101634	chr11:64086972	-1.30292	N	chr11:63974995	4	intronic	.	PRDX5	ENSG00000126432
rs550266148	chr5:131547917	-1.30292	N	chr5:131705458	NA	intronic	.	P4HA2	ENSG00000072682
rs77807946	chr5:66125581	-1.30292	N	N	6	intronic	.	MAST4	ENSG00000069020
rs145372040	chr3:183353027	-1.30292	N	chr3:183730295	3a	upstream	.	.	.
rs150298875	chr10:124007616	-1.30292	N	N	5	intronic	.	TACC2	ENSG00000138162
rs547166317	chr5:16459946	-1.30292	N	N	NA	intronic	.	ZNF622	ENSG00000173545
rs575898899	chr5:206149	-1.30292	N	N	NA	intronic	.	CCDC127	ENSG00000164366
rs150298873	chr8:91012319	-1.30292	N	N	3a	intergenic	.	.	.
rs560983851	chr20:55969972	-1.30292	N	N	NA	intronic	.	RBM38	ENSG00000132819
rs567950433	chr6:164527966	-1.30292	N	N	NA	intergenic	.	.	.
rs56755082	chr3:187959237	-1.30292	N	chr3:188441161	3a	intronic	.	LPP	ENSG00000145012
rs576182565	chr15:65067013	-1.30292	N	chr15:64672002	NA	intronic	.	RBPMS2	ENSG00000166831
rs570861136	chr10:121425552	-1.30292	N	N	NA	intronic	.	BAG3	ENSG00000151929
rs371067750	chr10:106015598	-1.30292	N	N	4	intronic	.	GSTO1	ENSG00000148834
rs569184668	chr3:69133348	-1.30292	N	N	NA	upstream	.	.	.
rs552232769	chr3:52570134	-1.30292	N	chr3:52873984	NA	upstream	.	.	.
rs191664584	chr13:75944900	-1.30292	N	N	5	intronic	.	TBC1D4	ENSG00000136111
rs146964236	chr13:29651741	-1.30292	N	N	5	intronic	.	MTUS2	ENSG00000132938
rs554087287	chr14:34506863	-1.30292	N	N	NA	intergenic	.	.	.
rs554804732	chr16:82769384	-1.30292	N	N	NA	intronic	.	CDH13	ENSG00000140945
rs193254702	chr5:139641996	-1.30292	N	N	5	intronic	.	PFDN1	ENSG00000113068
rs114886175	chr7:25158063	-1.30292	N	N	4	downstream	.	.	.
rs182393492	chr4:156457141	-1.30292	N	chr4:156645513	5	intergenic	.	.	.
rs533068179	chr17:66495179	-1.30292	N	N	NA	intronic	.	.	.
rs192362307	chr20:25179358	-1.30292	N	chr20:25194611	5	intronic	.	ENTPD6	ENSG00000197586
rs113466654	chr20:13782538	-1.30292	N	N	7	intronic	.	NDUFAF5	ENSG00000101247
rs79190225	chr5:66191473	-1.30292	N	N	5	intronic	.	MAST4	ENSG00000069020
rs562585318	chr11:73588381	-1.30292	N	N	NA	intronic	.	PAAF1	ENSG00000175575
rs75221267	chr8:142424668	-1.30292	N	chr8:142329460	2b	intergenic	.	PTP4A3	ENSG00000184489
rs533890503	chr6:123792934	-1.30292	N	N	NA	intronic	.	TRDN	ENSG00000186439
rs113689150	chr2:197344940	-1.30292	N	chr2:196974333	7	intronic	.	HECW2	ENSG00000138411
rs183047112	chr3:156823839	-1.30292	N	N	7	ncRNA_intronic	.	.	.
rs531408580	chr2:40595752	-1.30292	N	N	NA	intronic	.	SLC8A1	ENSG00000183023
rs563640872	chr5:16466260	-1.30292	N	N	NA	upstream	.	.	.
rs570943361	chr6:164525753	-1.30292	N	N	NA	intergenic	.	.	.
rs58253454	chr2:88389207	-1.30292	N	N	7	intronic	.	SMYD1	ENSG00000115593
rs555418605	chr3:25494219	-1.30292	N	chr3:25381636	NA	intronic	.	RARB	ENSG00000077092
rs530583517	chr5:175120181	-1.30292	N	N	NA	intergenic	.	.	.
rs190888107	chr6:30583242	-1.30292	N	N	4	intronic	.	PPP1R10	ENSG00000204569
rs547705340	chr6:118877966	-1.30292	N	N	NA	intronic	.	CEP85L	ENSG00000111860
rs77828107	chr5:113521580	-1.30292	N	N	6	intergenic	.	.	.
rs187234510	chr10:93351528	-1.30292	N	chr10:93650603	2b	ncRNA_intronic	.	.	.
rs80313997	chr1:205774795	-1.30292	N	chr1:205676263	2b	intronic	.	SLC41A1	ENSG00000133065
rs527369909	chr2:134983638	-1.30292	N	chr2:134991024	NA	intergenic	.	.	.
rs553694602	chr6:4360511	-1.30292	N	N	NA	intergenic	.	.	.
rs557270606	chr6:5086034	-1.30292	N	N	NA	exonic	synonymous	PPP1R3G	ENSG00000219607
rs537619015	chr22:51020477	-1.30292	N	chr22:50628937	NA	ncRNA_intronic	.	CHKB	ENSG00000100288
rs111903036	chr12:56662156	-1.30292	N	chr12:56375137	6	intronic	.	COQ10A	ENSG00000135469
rs139419705	chr22:33995649	-1.30292	N	N	5	intronic	.	LARGE	ENSG00000133424
rs142825436	chr2:3583423	-1.30292	N	N	4	intergenic	.	.	.
rs528780347	chr1:206893373	-1.30292	N	chr1:206968955	NA	intronic	.	MAPKAPK2	ENSG00000162889
rs540436227	chr8:22861417	-1.30292	N	chr8:22436681	NA	intronic	.	RHOBTB2	ENSG00000008853
rs559199857	chr2:106021966	-1.30292	N	chr2:106433909	NA	intronic	.	FHL2	ENSG00000115641
rs533566631	chr20:33567669	-1.30292	N	N	NA	intronic	.	MYH7B	ENSG00000078814
rs188858818	chr3:160813907	-1.30292	N	N	7	intronic	.	B3GALNT1	ENSG00000169255
rs551406530	chr5:175100209	-1.30292	N	N	NA	intronic	.	HRH2	ENSG00000113749
rs534522881	chr20:6011605	-1.30292	N	N	NA	intronic	.	CRLS1	ENSG00000088766
rs148689634	chr13:32805515	-1.30292	N	N	6	intronic	.	FRY	ENSG00000073910
rs544625206	chr2:179914611	-1.30292	N	N	NA	exonic	nonsynonymous	CCDC141	ENSG00000163492
rs79368757	chr14:74355112	-1.30292	N	N	2a	intronic	.	ZNF410	ENSG00000119725
rs558528091	chr7:150882852	-1.30292	N	N	NA	intronic	.	ASB10	ENSG00000146926
rs537164963	chr8:22225256	-1.30292	N	chr8:22436681	NA	intronic	.	SLC39A14	ENSG00000104635
rs574222078	chr8:142431474	-1.30292	N	chr8:142329460	NA	upstream	.	PTP4A3	ENSG00000184489
rs561869039	chr11:44748383	-1.30292	N	N	NA	intergenic	.	.	.
rs587650355	chr3:50340697	-1.30292	N	chr3:50160109	NA	intronic	.	HYAL1	ENSG00000114378
rs536594250	chr10:60029871	-1.30292	N	N	NA	intronic	.	CISD1	ENSG00000122873
rs561869031	chr20:36742243	-1.30292	N	chr20:36895860	NA	intergenic	.	.	.
rs527752392	chr14:77923691	-1.30292	N	chr14:77939965	NA	UTR5	.	VIPAS39	ENSG00000151445
rs574654844	chr22:18593485	-1.30292	N	chr22:19058146	NA	UTR5	.	TUBA8	ENSG00000183785
rs575622256	chr9:112891340	-1.30292	N	chr9:113338735	NA	intronic	.	AKAP2	ENSG00000241978
rs186510531	chr16:10426126	-1.30292	N	N	3a	intergenic	.	.	.
rs189887321	chr9:101706094	-1.30292	N	N	2b	UTR5	.	COL15A1	ENSG00000204291
rs542932896	chr17:7758294	-1.30292	N	chr17:8214427	NA	upstream;downstream	.	.	.
rs188356481	chr3:38616556	-1.30292	N	N	3a	intronic	.	SCN5A	ENSG00000183873
rs7620381	chr3:178385521	-1.30292	N	N	7	ncRNA_intronic	.	KCNMB2	ENSG00000197584
rs535577871	chr4:169428219	-1.30292	N	N	NA	intronic	.	PALLD	ENSG00000129116
rs151148121	chr15:65372288	-1.30292	N	chr15:65742390	5	downstream	.	.	.
rs567193762	chr8:41524324	-1.30292	N	N	NA	intronic	.	ANK1	ENSG00000029534
rs10430683	chr10:115422277	-1.30292	N	chr10:115719472	7	intronic	.	NRAP	ENSG00000197893
rs10430682	chr10:115421889	-1.30292	N	chr10:115719472	5	intronic	.	NRAP	ENSG00000197893
rs181371682	chr1:46419936	-1.30292	N	chr1:46513012	5	intronic	.	MAST2	ENSG00000086015
rs533640370	chr16:4292147	-1.30292	N	chr16:4476089	NA	upstream	.	.	.
rs534850355	chr10:115389591	-1.30292	N	chr10:115719472	NA	intronic	.	NRAP	ENSG00000197893
rs569896067	chr1:237305121	-1.30292	N	N	NA	intronic	.	RYR2	ENSG00000198626
rs375221100	chr22:51021832	-1.30292	N	chr22:50628937	3a	ncRNA_intronic	.	.	.
rs564680265	chr6:46022037	-1.30292	N	chr6:45569863	NA	intronic	.	CLIC5	ENSG00000112782
rs74418645	chr15:35093650	-1.30292	N	N	5	ncRNA_intronic	.	.	.
rs534988063	chr4:23879671	-1.30292	N	N	NA	intronic	.	PPARGC1A	ENSG00000109819
rs565952474	chr6:45932974	-1.30292	N	chr6:45569863	NA	intronic	.	CLIC5	ENSG00000112782
rs534988065	chr5:126305198	-1.30292	N	chr5:126091428	NA	intronic	.	2020-03-03	ENSG00000173926
rs564261918	chr3:187960213	-1.30292	N	chr3:188441161	NA	intronic	.	LPP	ENSG00000145012
rs143764120	chr13:75976883	-1.30292	N	N	6	intronic	.	TBC1D4	ENSG00000136111
rs185409348	chr20:42765301	-1.30292	N	chr20:42660286	5	intronic	.	JPH2	ENSG00000149596
rs369903330	chr15:66790099	-1.30292	N	N	4	UTR5	.	.	.
rs534997589	chr4:23840336	-1.30292	N	N	NA	intronic	.	PPARGC1A	ENSG00000109819
rs577161089	chr15:64274615	-1.30292	N	chr15:64672002	NA	intronic	.	DAPK2	ENSG00000035664
rs181871143	chr14:73354156	-1.30292	N	chr14:73414316	7	intronic	.	DPF3	ENSG00000205683
rs559555444	chr10:112467117	-1.30292	N	chr10:111969919	NA	intronic	.	RBM20	ENSG00000203867
rs577377871	chr5:65893165	-1.30292	N	N	NA	intronic	.	MAST4	ENSG00000069020
rs148402690	chr7:56031921	-1.30292	N	chr7:56068714	2b	upstream	.	.	.
rs544650818	chr14:77428458	-1.30292	N	chr14:77856184	NA	intergenic	.	.	.
rs139693036	chr7:16691023	-1.30292	N	chr7:17015156	5	intronic	.	BZW2	ENSG00000136261
rs576094073	chr7:150669660	-1.30292	N	chr7:150278589	NA	intronic	.	KCNH2	ENSG00000055118
rs553597504	chr7:116039660	-1.30292	N	chr7:116357368	NA	intergenic	.	.	.
rs562957387	chr5:41449931	-1.30292	N	N	NA	intronic	.	PLCXD3	ENSG00000182836
rs4993292	chr2:40666215	-1.30292	N	N	7	intronic	.	SLC8A1	ENSG00000183023
rs561803127	chr5:52405226	-1.30292	N	N	NA	UTR5	.	MOCS2	ENSG00000164172
rs534098500	chr5:150037513	-1.30292	N	chr5:149875731	NA	UTR3	.	SYNPO	ENSG00000171992
rs140677241	chr4:47812080	-1.30292	N	N	4	intronic	.	CORIN	ENSG00000145244
rs138349712	chr3:192425265	-1.30292	N	N	7	intronic	.	FGF12	ENSG00000114279
rs10115333	chr9:14345902	-1.30292	N	chr9:14161670	4	intronic	.	NFIB	ENSG00000147862
rs577119622	chr18:56245911	-1.30292	N	chr18:56395588	NA	intronic	.	ALPK2	ENSG00000198796
rs548499140	chr15:90639329	-1.30292	N	chr15:90885806	NA	intronic	.	IDH2	ENSG00000182054
rs574300111	chr9:653783	-1.30292	N	chr9:288414	NA	intronic	.	KANK1	ENSG00000107104
rs13387956	chr2:101724407	-1.30292	N	chr2:101778319	5	intronic	.	TBC1D8	ENSG00000204634
rs533600939	chr5:66253827	-1.30292	N	N	NA	intronic	.	MAST4	ENSG00000069020
rs563008002	chr2:238524770	-1.30292	N	chr2:238873673	NA	intergenic	.	.	.
rs141864231	chr7:128475304	-1.30292	N	chr7:128576086	5	intronic	.	FLNC	ENSG00000128591
rs546223919	chr18:25694612	-1.30292	N	N	NA	intronic	.	CDH2	ENSG00000170558
rs372958748	chr5:138005553	-1.30292	N	chr5:137664945	6	intergenic	.	.	.
rs528835056	chr7:151329286	-1.30292	N	N	NA	UTR5	.	PRKAG2	ENSG00000106617
rs147226740	chr15:85878820	-1.30292	N	chr15:86294211	4	intergenic	.	.	.
rs185948154	chr17:55188144	-1.30292	N	chr17:55463857	4	intronic	.	AKAP1	ENSG00000121057
rs76305359	chr12:3253881	-1.30292	N	chr12:3020644	5	intronic	.	TSPAN9	ENSG00000011105
rs115965199	chr16:82749552	-1.30292	N	N	5	intronic	.	CDH13	ENSG00000140945
rs66925826	chr14:94423327	-1.30292	N	chr14:94008080	4	NA	NA	ASB2	ENSG00000100628
rs113469179	chr2:40599722	-1.30292	N	N	3a	intronic	.	SLC8A1	ENSG00000183023
rs200932744	chr14:24600975	-1.30292	N	N	5	exonic	nonsynonymous	FITM1	ENSG00000139914
rs548430401	chr9:576971	-1.30292	N	chr9:288414	NA	intronic	.	KANK1	ENSG00000107104
rs116301050	chr8:125385899	-1.30292	N	N	5	upstream	.	.	.
rs544035226	chr4:142141707	-1.30292	N	N	NA	upstream	.	.	.
rs534273329	chr7:151406954	-1.30292	N	N	NA	intronic	.	PRKAG2	ENSG00000106617
rs115095231	chr10:33618434	-1.30292	N	N	5	intronic	.	NRP1	ENSG00000099250
rs150063481	chr4:95459827	-1.30292	N	N	7	intronic	.	PDLIM5	ENSG00000163110
rs181951438	chr18:71820199	-1.30292	N	N	4	intronic	.	TIMM21	ENSG00000075336
rs189328840	chr1:116297737	-1.30292	N	N	7	intronic	.	CASQ2	ENSG00000118729
rs554529568	chr12:22090463	-1.30292	N	N	NA	upstream	.	.	.
rs150474718	chr1:46660422	-1.30292	N	chr1:46513012	4	intronic	.	POMGNT1	ENSG00000085998
rs529934276	chr6:17962980	-1.30292	N	N	NA	intronic	.	KIF13A	ENSG00000137177
rs551451298	chr9:101760999	-1.30292	N	N	NA	intronic	.	COL15A1	ENSG00000204291
rs182019115	chr5:78805566	-1.30292	N	N	5	intronic	.	HOMER1	ENSG00000152413
rs150533062	chr15:63338828	-1.30292	N	chr15:63791228	4	intronic	.	TPM1	ENSG00000140416
rs527400603	chr12:68065797	-1.30292	N	N	NA	intergenic	.	.	.
rs573865985	chr1:62534512	-1.30292	N	N	NA	intronic	.	INADL	ENSG00000132849
rs542014935	chr18:34031511	-1.30292	N	N	NA	intronic	.	FHOD3	ENSG00000134775
rs544749621	chr3:46922928	-1.30292	N	chr3:47184055	NA	intronic	.	PTH1R	ENSG00000160801
rs185901624	chr17:26673338	-1.30292	N	N	4	UTR3	.	TNFAIP1	ENSG00000109079
rs184689687	chr9:2607687	-1.30292	N	chr9:2622278	7	ncRNA_intronic	.	.	.
rs55811648	chr17:47768915	-1.30292	N	chr17:47488823	4	intergenic	.	.	.
rs539586558	chr3:122676356	-1.30292	N	chr3:123105721	NA	intronic	.	SEMA5B	ENSG00000082684
rs56858708	chr3:38563249	-1.30292	N	N	4	intronic	.	EXOG	ENSG00000157036
rs555955461	chr3:66549838	-1.30292	N	N	NA	intronic	.	LRIG1	ENSG00000144749
rs575409654	chr1:206886746	-1.30292	N	chr1:206968955	NA	intronic	.	MAPKAPK2	ENSG00000162889
rs376873322	chr15:85950755	-1.30292	N	chr15:86294211	4	intronic	.	AKAP13	ENSG00000170776
rs201544550	chr7:142963402	-1.30292	N	chr7:143081942	7	intronic	.	GSTK1	ENSG00000197448
rs540803186	chr2:169312804	-1.30292	N	chr2:169707552	NA	UTR5	.	CERS6	ENSG00000172292
rs550053701	chr6:33679561	-1.30292	N	chr6:33554147	NA	upstream	.	.	.
rs184499764	chr11:64950050	-1.30292	N	chr11:65429936	2b	intronic	.	CAPN1	ENSG00000014216
rs189566713	chr5:41453377	-1.30292	N	N	6	intronic	.	PLCXD3	ENSG00000182836
rs534172136	chr8:142431898	-1.30292	N	chr8:142329460	NA	UTR5	.	PTP4A3	ENSG00000184489
rs183622803	chr10:18759664	-1.30292	N	chr10:18266410	5	intronic	.	CACNB2	ENSG00000165995
rs557849154	chr1:237231202	-1.30292	N	N	NA	intronic	.	RYR2	ENSG00000198626
rs193139218	chr10:18665194	-1.30292	N	chr10:18266410	5	intronic	.	CACNB2	ENSG00000165995
rs139109264	chr10:33619009	-1.30292	N	N	6	intronic	.	NRP1	ENSG00000099250
rs150360999	chr15:35997397	-1.30292	N	N	6	ncRNA_intronic	.	.	.
rs374707938	chr8:11563154	-1.30292	N	chr8:11836514	2b	intronic	.	GATA4	ENSG00000136574
rs575144179	chr4:174494881	-1.30292	N	N	NA	intergenic	.	.	.
rs558019844	chr3:69150884	-1.30292	N	N	NA	intronic	.	ARL6IP5	ENSG00000144746
rs549192389	chr6:139608302	-1.30292	N	N	NA	intronic	.	TXLNB	ENSG00000164440
rs186265349	chr1:120170222	-1.30292	N	N	5	intronic	.	ZNF697	ENSG00000143067
rs185558531	chr9:71330279	-1.30292	N	N	5	intronic	.	PIP5K1B	ENSG00000107242
rs116603165	chr12:131437895	-1.30292	N	N	5	upstream	.	.	.
rs536310963	chr10:112465409	-1.30292	N	chr10:111969919	NA	intronic	.	RBM20	ENSG00000203867
rs542072451	chr15:77799581	-1.30292	N	chr15:77313571	NA	intergenic	.	.	.
rs143738941	chr13:20723162	-1.30292	N	N	6	intronic	.	GJA3	ENSG00000121743
rs566133825	chr4:186520561	-1.30292	N	N	NA	intronic	.	SORBS2	ENSG00000154556
rs549816584	chr1:165599499	-1.30292	N	N	NA	upstream	.	.	.
rs10816873	chr9:112562030	-1.30292	N	chr9:112722330	4	intronic	.	PALM2-AKAP2	ENSG00000157654
rs138745380	chr10:81963152	-1.30292	N	chr10:82218964	2b	intronic	.	ANXA11	ENSG00000122359
rs574121664	chr6:164520778	-1.30292	N	N	NA	intergenic	.	.	.
rs571915032	chr14:33284313	-1.30292	N	N	NA	intronic	.	AKAP6	ENSG00000151320
rs568051070	chr12:2610139	-1.30292	N	chr12:3020644	NA	intronic	.	CACNA1C	ENSG00000151067
rs561926602	chr9:13786453	-1.30292	N	chr9:13676533	NA	intergenic	.	.	.
rs568219342	chr1:167906744	-1.30292	N	chr1:167600842	NA	intronic	.	DCAF6	ENSG00000143164
rs180829487	chr1:232723175	-1.30292	N	N	5	intergenic	.	.	.
rs10816877	chr9:112562424	-1.30292	N	chr9:112722330	3a	intronic	.	PALM2-AKAP2	ENSG00000157654
rs574967117	chr10:92678800	-1.30292	N	N	NA	intronic	.	ANKRD1	ENSG00000148677
rs557471972	chr5:138001863	-1.30292	N	chr5:137664945	NA	intergenic	.	.	.
rs561856256	chr15:85934199	-1.30292	N	chr15:86294211	NA	intronic	.	AKAP13	ENSG00000170776
rs192017530	chr10:78190054	-1.30292	N	N	3a	intronic	.	C10orf11	ENSG00000148655
rs142032690	chr3:123097619	-1.30292	N	chr3:123105721	7	intronic	.	ADCY5	ENSG00000173175
rs559784170	chr10:121425335	-1.30292	N	N	NA	intronic	.	BAG3	ENSG00000151929
rs554202625	chr1:64169058	-1.30292	N	N	NA	intergenic	.	.	.
rs1479734	chr12:122459315	-1.30292	N	chr12:122254713	5	upstream	.	BCL7A	ENSG00000110987
rs549293497	chr3:179385280	-1.30292	N	N	NA	intronic	.	USP13	ENSG00000058056
rs566287792	chr3:69913589	-1.30292	N	N	NA	intronic	.	MITF	ENSG00000187098
rs149883174	chr15:86035280	-1.30292	N	chr15:86294211	7	intronic	.	AKAP13	ENSG00000170776
rs146278512	chr10:116437832	-1.30292	N	N	6	intronic	.	ABLIM1	ENSG00000099204
rs536279906	chr16:74331695	-1.30292	N	chr16:74597758	NA	intronic	.	PSMD7	ENSG00000103035
rs545882144	chr5:1128387	-1.30292	N	chr5:1313242	NA	intergenic	.	.	.
rs145609881	chr5:126360598	-1.30292	N	chr5:126091428	6	intronic	.	2020-03-03	ENSG00000173926
rs182252227	chr13:76020837	-1.30292	N	N	6	intronic	.	TBC1D4	ENSG00000136111
rs144752447	chr7:35269618	-1.30292	N	N	5	intronic	.	TBX20	ENSG00000164532
rs532691861	chr10:50512544	-1.30292	N	chr10:50264204	NA	intronic	.	C10orf71	ENSG00000177354
rs563891173	chr6:53532059	-1.30292	N	N	NA	intergenic	.	.	.
rs146700818	chr10:90004691	-1.30292	N	chr10:89681458	4	intergenic	.	.	.
rs148187837	chr9:95960176	-1.30292	N	chr9:95684697	5	intronic	.	WNK2	ENSG00000165238
rs150525453	chr2:159984513	-1.30292	N	chr2:160345024	7	intronic	.	TANC1	ENSG00000115183
rs537749949	chr3:123153363	-1.30292	N	chr3:123105721	NA	intronic	.	ADCY5	ENSG00000173175
rs540843547	chr22:43107418	-1.30292	N	chr22:43549739	NA	intronic	.	.	.
rs533933192	chr5:126311630	-1.30292	N	chr5:126091428	NA	intronic	.	2020-03-03	ENSG00000173926
rs574938904	chr10:61997909	-1.30292	N	N	NA	intronic	.	ANK3	ENSG00000151150
rs76108485	chr4:24069163	-1.30292	N	N	5	intergenic	.	.	.
rs113458991	chr7:44679493	-1.30292	N	chr7:44811223	2b	intronic	.	OGDH	ENSG00000105953
rs73185826	chr7:101567086	-1.30292	N	chr7:101880795	5	intronic	.	CUX1	ENSG00000257923
rs73185825	chr7:101566297	-1.30292	N	chr7:101880795	4	intronic	.	CUX1	ENSG00000257923
rs570059836	chr1:217263468	-1.30292	N	N	NA	intronic	.	ESRRG	ENSG00000196482
rs991606	chr11:16931046	-1.30292	N	chr11:16618307	5	intronic	.	PLEKHA7	ENSG00000166689
rs556594780	chr14:105189937	-1.30292	N	chr14:105637156	NA	upstream	.	.	.
rs534072126	chr4:169430823	-1.30292	N	N	NA	intronic	.	PALLD	ENSG00000129116
rs77488722	chr3:42107946	-1.30292	N	N	2b	intergenic	.	.	.
rs574454692	chr11:45874408	-1.30292	N	N	NA	intronic	.	CRY2	ENSG00000121671
rs552574185	chr14:23883399	-1.30292	N	chr14:23755598	NA	intronic	.	MYH7	ENSG00000092054
rs536598054	chr15:71792894	-1.30292	N	N	NA	intronic	.	THSD4	ENSG00000187720
rs13130356	chr4:65264993	-1.30292	N	N	5	intronic	.	TECRL	ENSG00000205678
rs77220867	chr8:22252900	-1.30292	N	chr8:22436681	5	intronic	.	SLC39A14	ENSG00000104635
rs556124560	chr13:20715853	-1.30292	N	N	NA	UTR3	.	GJA3	ENSG00000121743
rs150138848	chr5:41452340	-1.30292	N	N	7	intronic	.	PLCXD3	ENSG00000182836
rs150138849	chr1:167074292	-1.30292	N	chr1:167424924	5	intronic	.	DUSP27	ENSG00000198842
rs115985083	chr9:34650594	-1.30292	N	N	5	UTR3	.	GALT	ENSG00000213930
rs546354991	chr5:150601464	-1.30292	N	chr5:150567017	NA	intronic	.	CCDC69	ENSG00000198624
rs565180379	chr6:141484985	-1.30292	N	N	NA	intergenic	.	.	.
rs553078232	chr10:116477760	-1.30292	N	N	NA	intergenic	.	.	.
rs12083676	chr1:85313347	-1.30292	N	N	2b	intronic	.	LPAR3	ENSG00000171517
rs533382905	chr9:100280183	-1.30292	N	N	NA	intronic	.	TMOD1	ENSG00000136842
rs565856911	chr9:95967020	-1.30292	N	chr9:95684697	NA	intronic	.	WNK2	ENSG00000165238
rs530786693	chr4:141789102	-1.30292	N	N	NA	UTR3	.	RNF150	ENSG00000170153
rs587772338	chr11:111785345	-1.30292	N	chr11:111543916	NA	ncRNA_intronic	.	CRYAB	ENSG00000109846
rs199752827	chr14:23235898	-1.30292	N	chr14:23429729	2a	exonic	synonymous	OXA1L	ENSG00000155463
rs111709197	chr4:84495258	-1.30292	N	chr4:84159219	5	intronic	.	AGPAT9	ENSG00000138678
rs78203534	chr18:3256046	-1.30292	N	N	6	ncRNA_intronic	.	MYL12A	ENSG00000101608
rs527630321	chr8:11567142	-1.30292	N	chr8:11836514	NA	intronic	.	GATA4	ENSG00000136574
rs576048999	chr20:32006838	-1.30292	N	N	NA	intronic	.	SNTA1	ENSG00000101400
rs535646916	chr1:206880190	-1.30292	N	chr1:206968955	NA	intronic	.	MAPKAPK2	ENSG00000162889
rs117611667	chr5:133315574	-1.30292	N	chr5:133619966	4	intronic	.	VDAC1	ENSG00000213585
rs542437369	chr6:41031506	-1.30292	N	chr6:41054262	NA	intronic	.	APOBEC2	ENSG00000124701
rs56262940	chr8:19588034	-1.30292	N	chr8:19871320	6	intergenic	.	.	.
rs59945415	chr15:75228427	-1.30292	Y	chr15:75361539	5	intronic	.	COX5A	ENSG00000178741
rs193146510	chr7:136570121	-1.30292	N	N	6	intronic	.	CHRM2	ENSG00000181072
rs549278163	chr17:27467680	-1.30292	N	chr17:27961562	NA	intronic	.	MYO18A	ENSG00000196535
rs183273626	chr8:38794215	-1.30292	N	chr8:38804069	2b	intronic	.	PLEKHA2	ENSG00000169499
rs533721002	chr10:51574957	-1.30292	N	N	NA	intronic	.	NCOA4	ENSG00000138293
rs551215210	chr12:93783854	-1.30292	N	chr12:94144175	NA	ncRNA_intronic	.	NUDT4	ENSG00000173598
rs533721005	chr8:97210868	-1.30292	N	N	NA	intergenic	.	.	.
rs530631944	chr3:37057451	-1.30292	N	N	NA	intronic	.	MLH1	ENSG00000076242
rs144289417	chr22:35995728	-1.30292	N	N	7	intergenic	.	.	.
rs537913056	chr11:16948002	-1.30292	N	chr11:16618307	NA	intronic	.	PLEKHA7	ENSG00000166689
rs11738250	chr5:156985529	-1.30292	N	chr5:156655015	4	intronic	.	ADAM19	ENSG00000135074
rs201780377	chr10:73611007	-1.30292	N	chr10:73520632	4	UTR5	.	PSAP	ENSG00000197746
rs559066249	chr1:228554399	-1.30292	N	N	NA	intronic	.	OBSCN	ENSG00000154358
rs555309880	chr10:112519027	-1.30292	N	N	NA	intronic	.	RBM20	ENSG00000203867
rs550840997	chr4:186580693	-1.30292	N	N	NA	intronic	.	SORBS2	ENSG00000154556
rs578102727	chr8:133772339	-1.30292	N	chr8:134103953	NA	intronic	.	TMEM71	ENSG00000165071
rs189502980	chr10:1096756	-1.30292	N	chr10:993729	2b	intergenic	.	.	.
rs111455410	chr3:179382807	-1.30292	N	N	7	intronic	.	USP13	ENSG00000058056
rs549062986	chr15:86049630	-1.30292	N	chr15:86294211	NA	intronic	.	AKAP13	ENSG00000170776
rs144250970	chr9:112533793	-1.30292	N	chr9:112722330	3a	intronic	.	PALM2	ENSG00000243444
rs10890814	chr11:107991611	-1.30292	N	chr11:108341864	6	upstream	.	.	.
rs143971669	chr2:27439994	-1.30292	N	chr2:27295885	4	UTR3	.	ATRAID	ENSG00000138085
rs117949920	chr14:73294239	-1.30292	N	chr14:73414316	5	intronic	.	DPF3	ENSG00000205683
rs10494972	chr1:214207351	-1.30292	N	chr1:213937382	5	intronic	.	PROX1	ENSG00000117707
rs146032339	chr18:19747875	-1.30292	N	N	4	ncRNA_exonic	.	.	.
rs564098586	chr5:156991491	-1.30292	N	chr5:156655015	NA	intronic	.	ADAM19	ENSG00000135074
rs73423295	chr18:34108314	-1.30292	N	N	4	intronic	.	FHOD3	ENSG00000134775
rs73423294	chr18:34104432	-1.30292	N	N	7	intronic	.	FHOD3	ENSG00000134775
rs570419927	chr6:45884491	-1.30292	N	chr6:45569863	NA	intronic	.	CLIC5	ENSG00000112782
rs1321237	chr1:120189697	-1.30292	N	N	4	intronic	.	ZNF697	ENSG00000143067
rs191561749	chr16:82769101	-1.30292	N	N	4	intronic	.	CDH13	ENSG00000140945
rs574819536	chr22:46731596	-1.30292	N	chr22:46615376	NA	UTR5	.	TRMU	ENSG00000100416
rs2367735	chr2:33702679	-1.30292	N	N	4	intronic	.	RASGRP3	ENSG00000152689
rs531239887	chr1:64161049	-1.30292	N	N	NA	intergenic	.	.	.
rs4850694	chr2:197149497	-1.30292	N	chr2:196974333	4	intronic	.	HECW2	ENSG00000138411
rs12414814	chr10:112503305	-1.30292	N	N	6	intronic	.	RBM20	ENSG00000203867
rs145407457	chr10:116314371	-1.30292	N	N	7	intronic	.	ABLIM1	ENSG00000099204
rs370259212	chr9:112831750	-1.30292	N	chr9:112722330	3a	intronic	.	AKAP2	ENSG00000241978
rs540988754	chr4:41366069	-1.30292	N	chr4:41371698	NA	intronic	.	LIMCH1	ENSG00000064042
rs115568723	chr2:43335669	-1.30292	N	chr2:43762195	5	intergenic	.	.	.
rs188131084	chr10:93389626	-1.30292	N	chr10:93650603	4	UTR3	.	PPP1R3C	ENSG00000119938
rs370722400	chr4:41993089	-1.30292	N	N	4	intronic	.	SLC30A9	ENSG00000014824
rs150328334	chr15:83473377	-1.30292	N	N	5	intronic	.	FSD2	ENSG00000186628
rs372054000	chr10:76986182	-1.30292	N	chr10:76491047	5	intronic	.	VDAC2	ENSG00000165637
rs574729455	chr19:8386198	-1.30292	N	N	NA	exonic	synonymous	NDUFA7	ENSG00000267855
rs568485562	chr2:103401656	-1.30292	N	chr2:103394709	NA	intronic	.	TMEM182	ENSG00000170417
rs187009544	chr3:67705543	-1.30292	N	N	3a	ncRNA_intronic	.	.	.
rs534196316	chr10:123907865	-1.30292	N	N	NA	intronic	.	TACC2	ENSG00000138162
rs560944221	chr4:159707320	-1.30292	N	N	NA	intronic	.	FNIP2	ENSG00000052795
rs537437287	chr2:40739443	-1.30292	N	N	NA	intronic	.	SLC8A1	ENSG00000183023
rs116253830	chr9:112626844	-1.30292	N	chr9:112722330	7	intronic	.	PALM2-AKAP2	ENSG00000157654
rs540862332	chr15:75181910	-1.30292	N	chr15:75361539	NA	upstream	.	.	.
rs116138994	chr2:106110502	-1.30292	N	chr2:106433909	7	intergenic	.	.	.
rs147259459	chr6:123942058	-1.30292	N	N	7	intronic	.	TRDN	ENSG00000186439
rs376498605	chr16:102912	-1.30292	N	N	4	intronic	.	POLR3K	ENSG00000161980
rs200899936	chr19:52693300	-1.30292	N	chr19:52314161	2b	UTR5	.	PPP2R1A	ENSG00000105568
rs573082353	chr9:13278897	-1.30292	N	chr9:13676533	NA	intronic	.	MPDZ	ENSG00000107186
rs575420707	chr19:49866169	-1.30292	N	chr19:49459104	NA	upstream	.	.	.
rs539638086	chr14:77431023	-1.30292	N	chr14:77856184	NA	intergenic	.	.	.
rs9815073	chr3:188115682	-1.30292	Y	chr3:188441161	7	intronic	.	LPP	ENSG00000145012
rs572742725	chr10:33522855	-1.30292	N	N	NA	intronic	.	NRP1	ENSG00000099250
rs552550408	chr10:69417367	-1.30292	N	chr10:69559409	NA	intronic	.	CTNNA3	ENSG00000183230
rs530544069	chr4:95349148	-1.30292	N	N	NA	intergenic	.	.	.
rs542741769	chr18:34091204	-1.30292	N	N	NA	intronic	.	FHOD3	ENSG00000134775
rs148500053	chr11:111782364	-1.30292	N	chr11:111543916	2c	exonic	nonsynonymous	CRYAB	ENSG00000109846
rs61155455	chr10:120937826	-1.30292	N	N	2b	intronic	.	PRDX3	ENSG00000165672
rs139294873	chr8:37620223	-1.30292	N	N	4	exonic	nonsynonymous	PROSC	ENSG00000147471
rs143103019	chr8:42321942	-1.30292	N	N	7	intronic	.	SLC20A2	ENSG00000168575
rs539817676	chr8:11555037	-1.30292	N	chr8:11836514	NA	intronic	.	.	.
rs529208038	chr1:236856033	-1.30292	N	N	NA	intronic	.	ACTN2	ENSG00000077522
rs367898732	chr3:136069314	-1.30292	N	N	4	intronic	.	STAG1	ENSG00000118007
rs200038692	chr3:50316537	-1.30292	N	chr3:50160109	4	UTR5	.	LSMEM2	ENSG00000179564
rs202199570	chr14:23899160	-1.30292	N	chr14:23755598	7	intronic	.	MYH7	ENSG00000092054
rs9328550	chr9:134175412	-1.30292	N	N	5	intronic	.	PPAPDC3	ENSG00000160539
rs188861726	chr7:43769018	-1.30292	N	N	4	intronic	.	COA1	ENSG00000106603
rs139168636	chr13:29107823	-1.30292	N	chr13:28641571	7	intergenic	.	.	.
rs11618923	chr13:29714369	-1.30292	N	N	3a	intronic	.	MTUS2	ENSG00000132938
rs148671162	chr15:42257620	-1.30292	N	chr15:42266262	5	intronic	.	EHD4	ENSG00000103966
rs551608540	chr15:92465069	-1.30292	N	N	NA	intronic	.	SLCO3A1	ENSG00000176463
rs189207135	chr12:111844864	-1.30292	N	chr12:112212874	4	intronic	.	SH2B3	ENSG00000111252
rs572896411	chr9:14323282	-1.30292	N	chr9:14161670	NA	intronic	.	NFIB	ENSG00000147862
rs558010789	chr10:93391454	-1.30292	N	chr10:93650603	NA	intronic	.	PPP1R3C	ENSG00000119938
rs573790943	chr1:6734464	-1.30292	N	N	NA	intronic	.	DNAJC11	ENSG00000007923
rs569587567	chr2:40575663	-1.30292	N	N	NA	intronic	.	SLC8A1	ENSG00000183023
rs117573090	chr15:92395842	-1.30292	N	N	4	intergenic	.	.	.
rs547585836	chr2:105994702	-1.30292	N	chr2:106433909	NA	intronic	.	FHL2	ENSG00000115641
rs117211830	chr7:32107002	-1.30292	N	N	6	intronic	.	PDE1C	ENSG00000154678
rs572486636	chr3:100429767	-1.30292	N	N	NA	intronic	.	TFG	ENSG00000114354
rs76623904	chr2:128416627	-1.30292	N	N	5	intronic	.	LIMS2	ENSG00000072163
rs559643243	chr16:4279822	-1.30292	N	chr16:4476089	NA	intronic	.	SRL	ENSG00000185739
rs137918959	chr19:55664047	-1.30292	N	N	5	intronic	.	TNNI3	ENSG00000129991
rs201116286	chr17:48246521	-1.30292	N	N	2b	exonic	nonsynonymous	SGCA	ENSG00000108823
rs147508863	chr10:121031519	-1.30292	N	N	2b	intronic	.	GRK5	ENSG00000198873
rs115182528	chr2:103401854	-1.30292	N	chr2:103394709	7	intronic	.	TMEM182	ENSG00000170417
rs17053760	chr5:156116891	-1.30292	N	chr5:156442784	7	intronic	.	SGCD	ENSG00000170624
rs574694274	chr8:22227251	-1.30292	N	chr8:22436681	NA	intronic	.	SLC39A14	ENSG00000104635
rs73942559	chr2:72432213	-1.30292	N	chr2:72077960	2b	intronic	.	EXOC6B	ENSG00000144036
rs566907429	chr12:50201222	-1.30292	N	chr12:50599709	NA	intronic	.	NCKAP5L	ENSG00000167566
rs550678684	chr10:73599598	-1.30292	N	chr10:73520632	NA	intronic	.	PSAP	ENSG00000197746
rs563105665	chr18:3246278	-1.30292	N	N	NA	intergenic	.	.	.
rs146918428	chr8:98810750	-1.30292	N	N	4	intronic	.	LAPTM4B	ENSG00000104341
rs551641428	chr7:123306005	-1.30292	N	N	NA	intergenic	.	.	.
rs114862013	chr5:172655359	-1.30292	N	chr5:173075213	4	intergenic	.	.	.
rs114412774	chr2:43335670	-1.30292	N	chr2:43762195	5	intergenic	.	.	.
rs79598314	chr2:40605211	-1.30292	N	N	6	intronic	.	SLC8A1	ENSG00000183023
rs527876605	chr9:106838528	-1.30292	N	N	NA	intergenic	.	.	.
rs577647942	chr14:73288126	-1.30292	N	chr14:73414316	NA	intronic	.	DPF3	ENSG00000205683
rs571120776	chr5:113543062	-1.30292	N	N	NA	intergenic	.	.	.
rs188238180	chr12:49171063	-1.30292	N	chr12:49080698	5	intronic	.	ADCY6	ENSG00000174233
rs184673028	chr9:97768722	-1.30292	N	chr9:98243868	4	intronic	.	C9orf3	ENSG00000148120
rs565603971	chr10:123949049	-1.30292	N	N	NA	intronic	.	TACC2	ENSG00000138162
rs551032997	chr20:36720403	-1.30292	N	chr20:36895860	NA	UTR3	.	RPRD1B	ENSG00000101413
rs201342871	chr15:65043737	-1.30292	N	chr15:64672002	4	intronic	.	RBPMS2	ENSG00000166831
rs78140292	chr10:112397049	-1.30292	N	chr10:111969919	4	intergenic	.	.	.
rs143695805	chr3:158289009	-1.30292	N	N	4	UTR5	.	MLF1	ENSG00000178053
rs371509270	chr7:150652595	-1.30292	N	chr7:150278589	4	UTR5	.	KCNH2	ENSG00000055118
rs552853976	chr13:29233452	-1.30292	N	chr13:28842951	NA	intronic	.	POMP	ENSG00000132963
rs146632962	chr12:93572683	-1.30292	N	N	6	ncRNA_intronic	.	.	.
rs7092455	chr10:33503036	-1.30292	N	N	5	intronic	.	NRP1	ENSG00000099250
rs534264820	chr18:34067940	-1.30292	N	N	NA	intronic	.	FHOD3	ENSG00000134775
rs572162730	chr7:151565418	-1.30292	N	N	NA	intronic	.	PRKAG2	ENSG00000106617
rs564702316	chr8:135807770	-1.30292	N	chr8:135747967	NA	intergenic	.	.	.
rs116006177	chr20:56015950	-1.30292	N	N	5	intergenic	.	.	.
rs535075437	chr22:46733922	-1.30292	N	chr22:46615376	NA	intronic	.	TRMU	ENSG00000100416
rs539816781	chr1:101490458	-1.30292	N	chr1:101100839	NA	intronic	.	DPH5	ENSG00000117543
rs372592452	chr10:93373299	-1.30292	N	chr10:93650603	4	intergenic	.	.	.
rs372600319	chr7:136553553	-1.30292	N	N	4	UTR5	.	CHRM2	ENSG00000181072
rs190151455	chr9:5437473	-1.30292	N	chr9:5843615	4	intronic	.	PLGRKT	ENSG00000107020
rs538137475	chr22:34264761	-1.30292	N	N	NA	intronic	.	LARGE	ENSG00000133424
rs528856325	chr1:167598560	-1.30292	N	chr1:167600842	NA	upstream	.	.	.
rs544705948	chr17:36908043	-1.30292	N	chr17:37298789	NA	upstream	.	.	.
rs7085620	chr10:112498568	-1.30292	N	N	5	intronic	.	RBM20	ENSG00000203867
rs7085626	chr10:112410535	-1.30292	N	chr10:111969919	5	intronic	.	RBM20	ENSG00000203867
rs141178306	chr22:36013049	-1.30292	N	N	5	intronic	.	MB	ENSG00000198125
rs182724703	chr7:16687415	-1.30292	N	chr7:17015156	4	intronic	.	BZW2	ENSG00000136261
rs544056731	chr10:23387445	-1.30292	N	N	NA	intronic	.	MSRB2	ENSG00000148450
rs146315498	chr10:123803871	-1.30292	N	N	4	intronic	.	TACC2	ENSG00000138162
rs531462304	chr7:32768814	-1.30292	N	N	NA	ncRNA_exonic	.	.	.
rs562832050	chr3:167750322	-1.30292	N	N	NA	exonic	nonsynonymous	GOLIM4	ENSG00000173905
rs555238286	chr18:56206176	-1.30292	N	chr18:56395588	NA	intronic	.	ALPK2	ENSG00000198796
rs142678642	chr9:37995217	-1.30292	N	chr9:38196117	2b	intronic	.	SHB	ENSG00000107338
rs74770069	chr6:123940268	-1.30292	N	N	7	intronic	.	TRDN	ENSG00000186439
rs549969694	chr16:46782760	-1.30292	N	N	NA	intronic	.	.	.
rs146822015	chr3:16931834	-1.30292	N	chr3:16911330	5	intronic	.	PLCL2	ENSG00000154822
rs556079647	chr17:46132017	-1.30292	N	chr17:46230891	NA	intronic	.	NFE2L1	ENSG00000082641
rs142731713	chr2:192713145	-1.30292	N	chr2:192522423	6	intergenic	.	.	.
rs189187718	chr5:102132151	-1.30292	N	chr5:102118385	5	intergenic	.	.	.
rs556736555	chr22:36011923	-1.30292	N	N	NA	intronic	.	MB	ENSG00000198125
rs570753786	chr22:46546016	-1.30292	N	chr22:46615376	NA	upstream	.	.	.
rs185220066	chr8:8997160	-1.30292	N	N	6	UTR3	.	PPP1R3B	ENSG00000173281
rs534842937	chr12:119619867	-1.30292	N	N	NA	intronic	.	HSPB8	ENSG00000152137
rs140283342	chr18:13661041	-1.30292	N	chr18:13594999	7	intergenic	.	.	.
rs78807370	chr6:43761091	-1.30292	N	chr6:43693094	6	intergenic	.	.	.
rs573867114	chr5:139682381	-1.30292	N	N	NA	intronic	.	PFDN1	ENSG00000113068
rs139070573	chr4:23874658	-1.30292	N	N	6	intronic	.	PPARGC1A	ENSG00000109819
rs551155796	chr11:66233996	-1.30292	N	N	NA	intronic	.	.	.
rs181639217	chr14:23888026	-1.30292	N	chr14:23755598	5	intronic	.	MYH7	ENSG00000092054
rs574514270	chr8:52577168	-1.30292	N	N	NA	intronic	.	PXDNL	ENSG00000147485
rs117368240	chr10:115390050	-1.30292	N	chr10:115719472	6	intronic	.	NRAP	ENSG00000197893
rs10520010	chr4:150125382	-1.30292	N	N	6	ncRNA_intronic	.	.	.
rs561603977	chr17:46970705	-1.30292	N	chr17:47047868	NA	intronic	.	ATP5G1	ENSG00000159199
rs567771111	chr8:125408126	-1.30292	N	N	NA	intergenic	.	.	.
rs76876448	chr2:183944605	-1.30292	N	N	6	intronic	.	DUSP19	ENSG00000162999
rs45607537	chr1:201347062	-1.30292	N	N	4	upstream	.	.	.
rs574167201	chr9:100288745	-1.30292	N	N	NA	intronic	.	TMOD1	ENSG00000136842
rs532452247	chr9:116327705	-1.30292	N	chr9:116085822	NA	intronic	.	RGS3	ENSG00000138835
rs552700137	chr13:34118198	-1.30292	N	N	NA	intronic	.	.	.
rs190215943	chr3:194205810	-1.30292	N	chr3:194138782	5	intergenic	.	.	.
rs527566345	chr15:96592134	-1.30292	N	N	NA	intergenic	.	.	.
rs543826343	chr3:25518275	-1.30292	N	chr3:25381636	NA	intronic	.	RARB	ENSG00000077092
rs112117130	chr10:50510165	-1.30292	N	chr10:50264204	5	intronic	.	C10orf71	ENSG00000177354
rs554121175	chr16:75149337	-1.30292	N	chr16:75017513	NA	intronic	.	LDHD	ENSG00000166816
rs139474596	chr1:237433155	-1.30292	N	N	7	intronic	.	RYR2	ENSG00000198626
rs191397889	chr3:159575717	-1.30292	N	chr3:159637678	7	intronic	.	IQCJ-SCHIP1	ENSG00000250588
rs538783189	chr4:75896455	-1.30292	N	N	NA	intronic	.	PARM1	ENSG00000169116
rs565276618	chr9:116357144	-1.30292	N	chr9:116085822	NA	intronic	.	RGS3	ENSG00000138835
rs559023118	chr14:96002007	-1.30292	N	N	NA	intronic	.	GLRX5	ENSG00000182512
rs569827023	chr14:78293371	-1.30292	N	chr14:77939965	NA	intronic	.	ADCK1	ENSG00000063761
rs79339142	chr2:237172472	-1.30292	N	N	7	intronic	.	ASB18	ENSG00000182177
rs80084996	chr6:118865249	-1.30292	N	N	4	intronic	.	CEP85L	ENSG00000111860
rs574141944	chr3:105379942	-1.30292	N	N	NA	intronic	.	CBLB	ENSG00000114423
rs185475824	chr18:34067875	-1.30292	N	N	7	intronic	.	FHOD3	ENSG00000134775
rs190901481	chr12:22095112	-1.30292	N	N	4	intergenic	.	.	.
rs116563556	chr9:2559450	-1.30292	N	chr9:2622278	4	ncRNA_intronic	.	.	.
rs541862169	chr12:57040204	-1.30292	N	chr12:57493727	NA	upstream	.	.	.
rs553374242	chr18:56223924	-1.30292	N	chr18:56395588	NA	intronic	.	ALPK2	ENSG00000198796
rs75230357	chr5:78993474	-1.30292	N	N	4	intronic	.	CMYA5	ENSG00000164309
rs34254827	chr20:42811670	-1.30292	N	chr20:42660286	5	intronic	.	JPH2	ENSG00000149596
rs140229212	chr12:60084039	-1.30292	N	N	7	intronic	.	SLC16A7	ENSG00000118596
rs1572070	chr13:24127160	-1.30292	N	N	7	intergenic	.	.	.
rs148127113	chr3:42143592	-1.30292	N	N	6	intronic	.	TRAK1	ENSG00000182606
rs75670394	chr15:64207516	-1.30292	N	chr15:64672002	5	intronic	.	DAPK2	ENSG00000035664
rs73713630	chr8:142429171	-1.30292	N	chr8:142329460	2b	intergenic	.	PTP4A3	ENSG00000184489
rs116906640	chr12:120967475	-1.30292	N	chr12:121194862	4	upstream	.	.	.
rs1421749	chr5:127212010	-1.30292	Y	chr5:127487603	5	intergenic	.	.	.
rs1421748	chr5:127212006	-1.30292	Y	chr5:127487603	5	intergenic	.	.	.
rs545948315	chr13:22247135	-1.30292	N	N	NA	intronic	.	FGF9	ENSG00000102678
rs79717056	chr10:71097591	-1.30292	N	chr10:70607580	3a	intronic	.	HK1	ENSG00000156515
rs545948312	chr4:24105476	-1.30292	N	N	NA	intergenic	.	.	.
rs551261375	chr17:74698752	-1.30292	N	chr17:74710128	NA	intronic	.	MXRA7	ENSG00000182534
rs150136656	chr17:77024320	-1.30292	N	N	2b	intronic	.	C1QTNF1	ENSG00000173918
rs74778272	chr14:34505311	-1.30292	N	N	4	intergenic	.	.	.
rs533721839	chr6:13097089	-1.30292	N	N	NA	intronic	.	.	.
rs537520684	chr12:2080531	-1.30292	N	N	NA	intronic	.	DCP1B	ENSG00000151065
rs577736767	chr6:17985541	-1.30292	N	N	NA	intronic	.	KIF13A	ENSG00000137177
rs182845770	chr2:169608513	-1.30292	N	chr2:169707552	7	intronic	.	CERS6	ENSG00000172292
rs539777023	chr3:196242733	-1.30292	N	chr3:196501413	NA	upstream	.	.	.
rs187952944	chr10:88430358	-1.30292	N	N	5	intronic	.	LDB3	ENSG00000122367
rs564608658	chr5:128433998	-1.30292	N	chr5:128876340	NA	intronic	.	ISOC1	ENSG00000066583
rs557526329	chr3:37290537	-1.30292	N	N	NA	intronic	.	GOLGA4	ENSG00000144674
rs530836215	chr3:171359345	-1.30292	N	chr3:171408531	NA	intronic	.	PLD1	ENSG00000075651
rs564469625	chr6:4351054	-1.30292	N	N	NA	intergenic	.	.	.
rs557873535	chr12:589107	-1.30292	N	chr12:711662	NA	intronic	.	B4GALNT3	ENSG00000139044
rs570843180	chr12:3375101	-1.30292	N	chr12:3020644	NA	intronic	.	TSPAN9	ENSG00000011105
rs4794096	chr17:48174213	-1.30292	Y	N	5	intronic	.	PDK2	ENSG00000005882
rs17079517	chr6:150575860	-1.30292	N	chr6:150373194	5	intergenic	.	.	.
rs555075479	chr5:175107230	-1.30292	N	N	NA	intronic	.	HRH2	ENSG00000113749
rs181581529	chr3:98481605	-1.30292	N	chr3:98428155	7	intronic	.	ST3GAL6	ENSG00000064225
rs559026096	chr2:40597546	-1.30292	N	N	NA	intronic	.	SLC8A1	ENSG00000183023
rs11634365	chr15:92603683	-1.30292	N	N	5	intronic	.	SLCO3A1	ENSG00000176463
rs568726090	chr20:24485704	-1.30292	N	N	NA	intronic	.	SYNDIG1	ENSG00000101463
rs183423331	chr1:150231707	-1.30292	N	chr1:150595537	4	intronic	.	CA14	ENSG00000118298
rs548358813	chr1:193074416	-1.30292	N	N	NA	exonic	nonsynonymous	GLRX2	ENSG00000023572
rs576385823	chr5:150026168	-1.30292	N	chr5:149875731	NA	intronic	.	SYNPO	ENSG00000171992
rs148428457	chr3:123132104	-1.30292	N	chr3:123105721	4	intronic	.	ADCY5	ENSG00000173175
rs548936450	chr6:82461155	-1.30292	N	chr6:82463478	NA	intronic	.	FAM46A	ENSG00000112773
rs545880950	chr16:47008541	-1.30292	N	N	NA	upstream	.	.	.
rs80182096	chr2:179726125	-1.30292	N	N	7	intronic	.	CCDC141	ENSG00000163492
rs532027435	chr14:105200926	-1.30292	N	chr14:105637156	NA	intronic	.	ADSSL1	ENSG00000185100
rs186165892	chr10:18818549	-1.30292	N	N	7	intronic	.	CACNB2	ENSG00000165995
rs560764895	chr15:65369661	-1.30292	N	chr15:65742390	NA	exonic	nonsynonymous	KBTBD13	ENSG00000234438
rs370455155	chr4:142075434	-1.30292	N	N	2b	intergenic	.	.	.
rs140019513	chr16:82908557	-1.30292	N	N	5	intronic	.	CDH13	ENSG00000140945
rs149724611	chr22:35985913	-1.30292	N	N	3a	intergenic	.	.	.
rs147859273	chr15:89011253	-1.30292	N	N	2b	exonic	synonymous	MRPS11	ENSG00000181991
rs570007403	chr7:136572880	-1.30292	N	N	NA	intronic	.	CHRM2	ENSG00000181072
rs530800350	chr3:105541689	-1.30292	N	chr3:105934953	NA	intronic	.	CBLB	ENSG00000114423
rs531213996	chr1:46269430	-1.30292	N	chr1:46513012	NA	UTR5	.	MAST2	ENSG00000086015
rs114366780	chr1:236887816	-1.30292	N	N	5	intronic	.	ACTN2	ENSG00000077522
rs557769859	chr3:183348467	-1.30292	N	chr3:183730295	NA	intergenic	.	.	.
rs764147	chr10:21187945	-1.30292	Y	N	5	intronic	.	NEBL	ENSG00000078114
rs576647572	chr5:78984592	-1.30292	N	N	NA	intergenic	.	.	.
rs143006152	chr20:6013106	-1.30292	N	N	5	intronic	.	CRLS1	ENSG00000088766
rs186243943	chr2:106011673	-1.30292	N	chr2:106433909	5	intronic	.	FHL2	ENSG00000115641
rs571063199	chr2:11636320	-1.30292	N	N	NA	intergenic	.	.	.
rs534934144	chr17:66949567	-1.30292	N	N	NA	intronic	.	ABCA8	ENSG00000141338
rs553273560	chr8:134520029	-1.30292	N	chr8:134103953	NA	intronic	.	ST3GAL1	ENSG00000008513
rs148013215	chr9:567503	-1.30292	N	chr9:288414	4	intronic	.	KANK1	ENSG00000107104
rs563719322	chr22:46745185	-1.30292	N	chr22:46615376	NA	intronic	.	TRMU	ENSG00000100416
rs538965968	chr9:715427	-1.30292	N	chr9:288414	NA	intronic	.	KANK1	ENSG00000107104
rs534168662	chr12:4387606	-1.30292	N	chr12:4334295	NA	intronic	.	CCND2	ENSG00000118971
rs531645566	chr9:97647737	-1.30292	N	N	NA	intronic	.	C9orf3	ENSG00000148120
rs572807236	chr4:174430582	-1.30292	N	N	NA	intergenic	.	.	.
rs201193008	chr1:45965212	-1.30292	N	chr1:46325874	4	ncRNA_exonic	.	.	.
rs568383495	chr4:84463330	-1.30292	N	chr4:84159219	NA	intronic	.	AGPAT9	ENSG00000138678
rs548369806	chr20:13772733	-1.30292	N	N	NA	intronic	.	NDUFAF5	ENSG00000101247
rs145929036	chr5:149991693	-1.30292	N	chr5:149875731	5	intronic	.	SYNPO	ENSG00000171992
rs192854816	chr15:86153644	-1.30292	N	chr15:86294211	5	intronic	.	AKAP13	ENSG00000170776
rs190786690	chr17:4981402	-1.30292	N	chr17:5326162	4	upstream	.	.	.
rs370407906	chr12:19284158	-1.30292	N	N	4	intronic	.	PLEKHA5	ENSG00000052126
rs574190857	chr2:40642447	-1.30292	N	N	NA	intronic	.	SLC8A1	ENSG00000183023
rs75921403	chr3:192263335	-1.30292	N	N	5	intronic	.	FGF12	ENSG00000114279
rs138070778	chr9:2614194	-1.30292	N	chr9:2622278	2b	ncRNA_intronic	.	.	.
rs537787997	chr18:33878669	-1.30292	N	N	NA	intronic	.	FHOD3	ENSG00000134775
rs528596320	chr9:116308297	-1.30292	N	chr9:116085822	NA	intronic	.	RGS3	ENSG00000138835
rs564177797	chr3:123163712	-1.30292	N	chr3:123105721	NA	intronic	.	ADCY5	ENSG00000173175
rs576841692	chr1:65220597	-1.30292	N	chr1:65412830	NA	intronic	.	RAVER2	ENSG00000162437
rs568004572	chr1:174134623	-1.30292	N	chr1:174222832	NA	intronic	.	RABGAP1L	ENSG00000152061
rs564177790	chr9:134173697	-1.30292	N	N	NA	intronic	.	PPAPDC3	ENSG00000160539
rs184977226	chr13:23757114	-1.30292	N	N	7	intronic	.	SGCG	ENSG00000102683
rs549038215	chr8:133771215	-1.30292	N	chr8:134103953	NA	intronic	.	TMEM71	ENSG00000165071
rs531305326	chr2:198824541	-1.30292	N	chr2:198544183	NA	intronic	.	PLCL1	ENSG00000115896
rs576765653	chr4:47770068	-1.30292	N	N	NA	intronic	.	CORIN	ENSG00000145244
rs149386162	chr18:48251812	-1.30292	N	chr18:48147793	5	intronic	.	MAPK4	ENSG00000141639
rs9843772	chr3:121323437	-1.30292	N	chr3:121781723	6	intronic	.	FBXO40	ENSG00000163833
rs200689421	chr19:49658256	-1.30292	N	chr19:49459104	4	exonic	nonsynonymous	HRC	ENSG00000130528
rs185504410	chr1:208083651	-1.30292	N	chr1:207991209	5	intronic	.	CD34	ENSG00000174059
rs543176805	chr3:179064514	-1.30292	N	N	NA	upstream	.	.	.
rs528808180	chr2:179912940	-1.30292	N	N	NA	intronic	.	CCDC141	ENSG00000163492
rs555386853	chr10:116457282	-1.30292	N	N	NA	intergenic	.	.	.
rs61738383	chr2:128408366	-1.30292	N	N	5	exonic	synonymous	LIMS2	ENSG00000072163
rs191997853	chr3:46037351	-1.30292	N	chr3:46418689	2a	upstream	.	.	.
rs558659407	chr3:64895495	-1.30292	N	chr3:64705365	NA	ncRNA_intronic	.	.	.
rs577115933	chr1:11940250	-1.30292	N	chr1:12246175	NA	intergenic	.	.	.
rs181071833	chr22:34172607	-1.30292	N	N	7	intronic	.	LARGE	ENSG00000133424
rs146433569	chr15:90642027	-1.30292	N	chr15:90885806	4	intronic	.	IDH2	ENSG00000182054
rs117155871	chr9:112917918	-1.30292	N	chr9:113338735	7	intronic	.	AKAP2	ENSG00000241978
rs186170748	chr2:96925788	-1.30292	N	chr2:97368670	5	intronic	.	TMEM127	ENSG00000135956
rs555743913	chr16:68281569	-1.30292	N	chr16:68138091	NA	intronic	.	PLA2G15	ENSG00000103066
rs141429994	chr7:150668355	-1.30292	N	chr7:150278589	2b	intronic	.	KCNH2	ENSG00000055118
rs576391199	chr2:40597437	-1.30292	N	N	NA	intronic	.	SLC8A1	ENSG00000183023
rs2468013	chr8:98811697	-1.30292	N	N	3a	intronic	.	LAPTM4B	ENSG00000104341
rs187320583	chr6:3913874	-1.30292	N	N	4	intergenic	.	.	.
rs111702488	chr2:40446686	-1.30292	N	N	7	ncRNA_intronic	.	SLC8A1	ENSG00000183023
rs542059685	chr2:169496987	-1.30292	N	chr2:169707552	NA	intronic	.	CERS6	ENSG00000172292
rs561885752	chr1:237219376	-1.30292	N	N	NA	intronic	.	RYR2	ENSG00000198626
rs75730584	chr3:192366635	-1.30292	N	N	5	intronic	.	FGF12	ENSG00000114279
rs555650485	chr10:116464203	-1.30292	N	N	NA	intergenic	.	.	.
rs534252618	chr2:86422930	-1.30292	N	N	NA	upstream	.	.	.
rs190863660	chr2:101510377	-1.30292	N	chr2:101778319	4	intronic	.	NPAS2	ENSG00000170485
rs538294256	chr15:92345852	-1.30292	N	N	NA	intergenic	.	.	.
rs373061698	chr3:178173487	-1.30292	N	N	7	ncRNA_intronic	.	.	.
rs56056340	chr3:69869008	-1.30292	Y	N	6	intronic	.	MITF	ENSG00000187098
rs544478647	chr11:8553023	-1.30292	N	chr11:8823493	NA	intronic	.	STK33	ENSG00000130413
rs11691434	chr2:106055671	-1.30292	N	chr2:106433909	5	upstream	.	.	.
rs145287223	chr4:23881947	-1.30292	N	N	6	intronic	.	PPARGC1A	ENSG00000109819
rs530891227	chr18:33933618	-1.30292	N	N	NA	intronic	.	FHOD3	ENSG00000134775
rs562877218	chr20:19765217	-1.30292	N	N	NA	intergenic	.	.	.
rs555788698	chr2:88385107	-1.30292	N	N	NA	intronic	.	SMYD1	ENSG00000115593
rs183029748	chr19:46274357	-1.30292	N	chr19:46359794	4	intronic	.	DMPK	ENSG00000104936
rs529613869	chr4:152592776	-1.30292	N	chr4:152342190	NA	intronic	.	PET112	ENSG00000059691
rs7302851	chr12:33038201	-1.30292	Y	N	4	intronic	.	PKP2	ENSG00000057294
rs555277482	chr3:72938718	-1.30292	N	N	NA	intronic	.	GXYLT2	ENSG00000172986
rs188105371	chr18:33982342	-1.30292	N	N	5	intronic	.	FHOD3	ENSG00000134775
rs543772869	chr3:25594428	-1.30292	N	chr3:25381636	NA	intronic	.	RARB	ENSG00000077092
rs138882541	chr9:100290549	-1.30292	N	N	4	intronic	.	TMOD1	ENSG00000136842
rs542982882	chr18:56207953	-1.30292	N	chr18:56395588	NA	intronic	.	ALPK2	ENSG00000198796
rs554532856	chr7:16684818	-1.30292	N	chr7:17015156	NA	intronic	.	ANKMY2	ENSG00000106524
rs587665998	chr11:111791963	-1.30292	N	chr11:111543916	NA	ncRNA_intronic	.	CRYAB	ENSG00000109846
rs184554812	chr9:112611022	-1.30292	N	chr9:112722330	7	intronic	.	PALM2-AKAP2	ENSG00000157654
rs574313303	chr1:74932856	-1.30292	N	N	NA	intronic	.	TNNI3K	ENSG00000116783
rs372921642	chr19:33156433	-1.30292	N	N	7	intronic	.	ANKRD27	ENSG00000105186
rs149728871	chr3:38541740	-1.30292	N	N	5	intronic	.	EXOG	ENSG00000157036
rs531979972	chr17:66440126	-1.30292	N	chr17:65975385	NA	intronic	.	WIPI1	ENSG00000070540
rs547142186	chr10:115423817	-1.30292	N	chr10:115719472	NA	UTR5	.	NRAP	ENSG00000197893
rs529840888	chr10:92674493	-1.30292	N	N	NA	intronic	.	ANKRD1	ENSG00000148677
rs550268073	chr8:52568389	-1.30292	N	N	NA	intronic	.	PXDNL	ENSG00000147485
rs561947855	chr3:178565167	-1.30292	N	N	NA	ncRNA_intronic	.	.	.
rs141939145	chr9:97779805	-1.30292	N	chr9:98243868	5	intronic	.	C9orf3	ENSG00000148120
rs188726306	chr2:73048969	-1.30292	N	N	7	intronic	.	EXOC6B	ENSG00000144036
rs577194599	chr5:16536052	-1.30292	N	N	NA	intronic	.	FAM134B	ENSG00000154153
rs536681974	chr10:88494704	-1.30292	N	N	NA	UTR3	.	LDB3	ENSG00000122367
rs563765125	chr5:175814094	-1.30292	N	N	NA	intronic	.	NOP16	ENSG00000048162
rs535046889	chr17:41910157	-1.30292	N	chr17:41926126	NA	UTR5	.	MPP3	ENSG00000161647
rs184070539	chr9:2568846	-1.30292	N	chr9:2622278	2c	ncRNA_intronic	.	.	.
rs141104011	chr3:120277889	-1.30292	N	N	2b	intergenic	.	.	.
rs543444368	chr5:171007857	-1.30292	N	N	NA	intergenic	.	.	.
rs571082033	chr14:23909351	-1.30292	N	chr14:23755598	NA	intergenic	.	.	.
rs56294240	chr8:11604489	-1.30292	N	chr8:11836514	4	intronic	.	GATA4	ENSG00000136574
rs561898605	chr3:50687367	-1.30292	N	chr3:50771624	NA	downstream	.	.	.
rs545140701	chr4:89213097	-1.30292	N	N	NA	intergenic	.	.	.
rs559079333	chr9:134205300	-1.30292	N	N	NA	intergenic	.	.	.
rs562624386	chr18:3256452	-1.30292	N	N	NA	ncRNA_intronic	.	.	.
rs527746852	chr5:145439099	-1.30292	N	N	NA	intronic	.	SH3RF2	ENSG00000156463
rs573713922	chr9:38007162	-1.30292	N	chr9:38196117	NA	intronic	.	SHB	ENSG00000107338
rs573316851	chr15:100018430	-1.30292	N	N	NA	intergenic	.	.	.
rs149166724	chr19:2771508	-1.30292	N	chr19:3220857	5	intronic	.	SGTA	ENSG00000104969
rs140389498	chr20:6016847	-1.30292	N	N	6	intronic	.	CRLS1	ENSG00000088766
rs555149442	chr1:40039949	-1.30292	N	chr1:40406715	NA	intronic	.	PABPC4	ENSG00000090621
rs540164779	chr4:186669081	-1.30292	N	N	NA	intronic	.	SORBS2	ENSG00000154556
rs538762553	chr10:88444046	-1.30292	N	N	NA	intronic	.	LDB3	ENSG00000122367
rs538762551	chr4:156432764	-1.30292	N	chr4:156645513	NA	intergenic	.	.	.
rs183851023	chr6:34677884	-1.30292	N	chr6:34785079	5	intergenic	.	.	.
rs199510692	chr9:116285255	-1.30292	N	chr9:116085822	4	exonic	nonsynonymous	RGS3	ENSG00000138835
rs182819996	chr4:24068505	-1.30292	N	N	7	intergenic	.	.	.
rs199540841	chr2:220285696	-1.30292	N	chr2:220049128	5	intronic	.	DES	ENSG00000175084
rs189509916	chr11:119227048	-1.30292	N	chr11:118747576	4	UTR3	.	USP2	ENSG00000036672
rs114433647	chr4:186607680	-1.30292	N	N	6	intronic	.	SORBS2	ENSG00000154556
rs532672955	chr5:41836500	-1.30292	N	N	NA	intronic	.	OXCT1	ENSG00000083720
rs374630633	chr6:129209776	-1.30292	N	N	5	intronic	.	LAMA2	ENSG00000196569
rs564791677	chr22:43116214	-1.30292	N	chr22:43549739	NA	intronic	.	.	.
rs58937826	chr2:134991454	-1.30292	N	chr2:134991024	4	intergenic	.	.	.
rs60683865	chr4:124792596	-1.30292	N	N	5	ncRNA_intronic	.	.	.
rs374263504	chr2:71356320	-1.30292	N	chr2:71677946	4	intronic	.	MCEE	ENSG00000124370
rs554036303	chr3:37054487	-1.30292	N	N	NA	intronic	.	MLH1	ENSG00000076242
rs536713092	chr4:186573872	-1.30292	N	N	NA	exonic	nonsynonymous	SORBS2	ENSG00000154556
rs116257223	chr22:34166120	-1.30292	N	N	7	intronic	.	LARGE	ENSG00000133424
rs567930677	chr1:11934147	-1.30292	N	chr1:12246175	NA	intergenic	.	.	.
rs565150241	chr4:141904877	-1.30292	N	N	NA	intronic	.	RNF150	ENSG00000170153
rs534859519	chr7:116078173	-1.30292	N	chr7:116357368	NA	intergenic	.	.	.
rs116525327	chr12:93613387	-1.30292	N	N	3a	ncRNA_intronic	.	.	.
rs565059012	chr10:97049151	-1.30292	N	N	NA	intronic	.	PDLIM1	ENSG00000107438
rs35085726	chr4:186656174	-1.30292	N	N	5	intronic	.	SORBS2	ENSG00000154556
rs551692439	chr13:30010562	-1.30292	N	N	NA	intronic	.	MTUS2	ENSG00000132938
rs384791	chr2:40426904	-1.30292	Y	N	7	ncRNA_intronic	.	SLC8A1	ENSG00000183023
rs553078674	chr12:119684897	-1.30292	N	chr12:120146925	NA	intergenic	.	.	.
rs117422910	chr9:14349075	-1.30292	N	chr9:14161670	4	intronic	.	NFIB	ENSG00000147862
rs558965041	chr19:16545800	-1.30292	N	chr19:16548375	NA	intronic	.	EPS15L1	ENSG00000127527
rs561418940	chr10:112544020	-1.30292	N	N	NA	intronic	.	RBM20	ENSG00000203867
rs576521431	chr17:4843665	-1.30292	N	chr17:5326162	NA	intronic	.	RNF167	ENSG00000108523
rs572646353	chr5:78782611	-1.30292	N	N	NA	intronic	.	HOMER1	ENSG00000152413
rs58292420	chr14:55250413	-1.30292	N	chr14:55744810	7	intronic	.	SAMD4A	ENSG00000020577
rs28498282	chr4:84460194	-1.30292	N	chr4:84159219	7	intronic	.	AGPAT9	ENSG00000138678
rs568314008	chr2:134975695	-1.30292	N	chr2:134991024	NA	intergenic	.	.	.
rs539278109	chr5:41460589	-1.30292	N	N	NA	intronic	.	PLCXD3	ENSG00000182836
rs529892952	chr7:158890497	-1.30292	N	N	NA	intronic	.	VIPR2	ENSG00000106018
rs539331730	chr2:207309453	-1.30292	N	N	NA	intronic	.	ADAM23	ENSG00000114948
rs28430928	chr14:73243614	-1.30292	N	chr14:73414316	3a	intronic	.	DPF3	ENSG00000205683
rs550796021	chr6:53516662	-1.30292	N	N	NA	exonic	nonsynonymous	KLHL31	ENSG00000124743
rs11817436	chr10:18711965	-1.30292	N	chr10:18266410	5	intronic	.	CACNB2	ENSG00000165995
rs533242560	chr9:116354752	-1.30292	N	chr9:116085822	NA	intronic	.	RGS3	ENSG00000138835
rs541126446	chr8:38794829	-1.30292	N	chr8:38804069	NA	intronic	.	PLEKHA2	ENSG00000169499
rs570732103	chr14:23884916	-1.30292	N	chr14:23755598	NA	exonic	synonymous	MYH7	ENSG00000092054
rs115873961	chr1:205883151	-1.30292	N	chr1:205676263	5	UTR3	.	SLC26A9	ENSG00000174502
rs564779612	chr4:95379824	-1.30292	N	N	NA	intronic	.	PDLIM5	ENSG00000163110
rs73081572	chr4:8272790	-1.30292	N	N	4	intronic	.	HTRA3	ENSG00000170801
rs148360523	chr6:13428430	-1.30292	N	N	2b	intronic	.	GFOD1	ENSG00000145990
rs200615837	chr13:41345274	-1.30292	N	chr13:41688401	4	UTR5	.	MRPS31	ENSG00000102738
rs537247603	chr8:124659230	-1.30292	N	N	NA	exonic	nonsynonymous	KLHL38	ENSG00000175946
rs7524402	chr1:198131410	-1.30292	N	chr1:197814823	4	intronic	.	NEK7	ENSG00000151414
rs73081575	chr4:8274334	-1.30292	N	N	5	intronic	.	HTRA3	ENSG00000170801
rs145712779	chr17:55919218	-1.30292	N	chr17:55463857	6	intronic	.	MRPS23	ENSG00000181610
rs530046655	chr8:142434379	-1.30292	N	chr8:142329460	NA	intronic	.	PTP4A3	ENSG00000184489
rs551983107	chr11:1970868	-1.30292	N	chr11:2320013	NA	intronic	.	MRPL23	ENSG00000214026
rs140604430	chr1:249133278	-1.30292	N	N	4	intronic	.	ZNF672	ENSG00000171161
rs549154805	chr5:139622345	-1.30292	N	N	NA	intronic	.	CYSTM1	ENSG00000120306
rs369809296	chr1:237396701	-1.30292	N	N	5	intronic	.	RYR2	ENSG00000198626
rs527798001	chr18:12364365	-1.30292	N	chr18:12856908	NA	intronic	.	AFG3L2	ENSG00000141385
rs531515012	chr12:658417	-1.30292	N	chr12:711662	NA	intronic	.	B4GALNT3	ENSG00000139044
rs541601360	chr12:6646788	-1.30292	N	chr12:6499533	NA	exonic	synonymous	GAPDH	ENSG00000111640
rs188892678	chr6:145692981	-1.30292	N	N	7	intergenic	.	.	.
rs189856548	chr12:117521821	-1.30292	N	N	7	intronic	.	TESC	ENSG00000088992
rs532530989	chr3:196008683	-1.30292	N	chr3:196501413	NA	intronic	.	PCYT1A	ENSG00000161217
rs368734933	chr1:167904945	-1.30292	N	chr1:167600842	4	intronic	.	MPC2	ENSG00000143158
rs557901397	chr1:165607431	-1.30292	N	N	NA	intronic	.	MGST3	ENSG00000143198
rs540307185	chr12:93613439	-1.30292	N	N	NA	ncRNA_intronic	.	.	.
rs62341985	chr4:174477582	-1.30292	N	N	5	intergenic	.	.	.
rs73093270	chr3:72870045	-1.30292	N	N	5	intronic	.	SHQ1	ENSG00000144736
rs79779391	chr2:40499023	-1.30292	N	N	5	intronic	.	SLC8A1	ENSG00000183023
rs3806238	chr1:100715791	-1.30292	N	chr1:101100839	3a	upstream	.	.	.
rs552641170	chr4:23852726	-1.30292	N	N	NA	intronic	.	PPARGC1A	ENSG00000109819
rs62341982	chr4:174467084	-1.30292	N	N	6	intergenic	.	.	.
rs543810417	chr7:35298779	-1.30292	N	N	NA	intergenic	.	.	.
rs3806234	chr1:153631071	-1.30292	N	N	1b	upstream	.	.	.
rs3806235	chr1:100715454	-1.30292	N	chr1:101100839	4	upstream	.	.	.
rs3806236	chr1:100715748	-1.30292	N	chr1:101100839	4	upstream	.	.	.
rs3806237	chr1:100715782	-1.30292	N	chr1:101100839	4	upstream	.	.	.
rs3806233	chr1:153600778	-1.30292	N	N	4	intronic	.	S100A13	ENSG00000189171
rs569489088	chr22:43082797	-1.30292	N	chr22:43549739	NA	intergenic	.	.	.
rs74690844	chr11:22218678	-1.30292	N	N	6	intronic	.	ANO5	ENSG00000171714
rs148959842	chr15:92463394	-1.30292	N	N	5	intronic	.	SLCO3A1	ENSG00000176463
rs577995121	chr15:85929781	-1.30292	N	chr15:86294211	NA	intronic	.	AKAP13	ENSG00000170776
rs542487797	chr10:3138723	-1.30292	N	N	NA	intronic	.	PFKP	ENSG00000067057
rs188555727	chr10:50490926	-1.30292	N	chr10:50264204	5	intergenic	.	.	.
rs2077095	chr5:80529439	-1.30292	N	N	4	ncRNA_intronic	.	CKMT2	ENSG00000131730
rs199991498	chr12:49176629	-1.30292	N	chr12:49080698	5	exonic	nonsynonymous	ADCY6	ENSG00000174233
rs187580630	chr12:114845014	-1.30292	N	N	4	intronic	.	TBX5	ENSG00000089225
rs541781140	chr2:40601087	-1.30292	N	N	NA	intronic	.	SLC8A1	ENSG00000183023
rs560497638	chr16:58065831	-1.30292	N	N	NA	intronic	.	MMP15	ENSG00000102996
rs1951191	chr14:32921867	-1.30292	N	N	6	intronic	.	AKAP6	ENSG00000151320
rs185979978	chr10:3136046	-1.30292	N	N	7	intronic	.	PFKP	ENSG00000067057
rs114715782	chr9:130620724	-1.30292	N	chr9:130764955	4	intergenic	.	.	.
rs569818239	chr22:46592088	-1.30292	N	chr22:46615376	NA	intronic	.	PPARA	ENSG00000186951
rs142374584	chr14:94423870	-1.30292	N	chr14:94008080	4	intronic	.	ASB2	ENSG00000100628
rs548014798	chr3:16810036	-1.30292	N	chr3:16911330	NA	intergenic	.	.	.
rs536547460	chr12:19342417	-1.30292	N	N	NA	intronic	.	PLEKHA5	ENSG00000052126
rs558739624	chr5:102133903	-1.30292	N	chr5:102118385	NA	intergenic	.	.	.
rs552898622	chr1:212407621	-1.30292	N	chr1:212558397	NA	ncRNA_intronic	.	.	.
rs143388973	chr20:42772885	-1.30292	N	chr20:42660286	4	intronic	.	JPH2	ENSG00000149596
rs572876561	chr8:100904645	-1.30292	N	chr8:100749229	NA	intronic	.	COX6C	ENSG00000164919
rs548718236	chr12:3341743	-1.30292	N	chr12:3020644	NA	intronic	.	TSPAN9	ENSG00000011105
rs531987744	chr3:69868911	-1.30292	N	N	NA	intronic	.	MITF	ENSG00000187098
rs567560825	chr19:29374913	-1.30292	N	N	NA	intergenic	.	.	.
rs377074510	chr5:66043876	-1.30292	N	N	7	intronic	.	MAST4	ENSG00000069020
rs541365497	chr10:1095454	-1.30292	N	chr10:993729	NA	upstream	.	.	.
rs201462074	chr22:30163403	-1.30292	N	chr22:30238074	4	exonic	synonymous	UQCR10	ENSG00000184076
rs576276722	chr10:69870183	-1.30292	N	chr10:69559409	NA	intronic	.	MYPN	ENSG00000138347
rs191715932	chr1:206867112	-1.30292	N	chr1:206968955	3a	intronic	.	MAPKAPK2	ENSG00000162889
rs569307926	chr10:116284924	-1.30292	N	N	NA	intronic	.	ABLIM1	ENSG00000099204
rs182056804	chr1:120173404	-1.30292	N	N	7	intronic	.	ZNF697	ENSG00000143067
rs149076566	chr15:90775716	-1.30292	N	chr15:90885806	4	intronic	.	CIB1	ENSG00000185043
rs550428590	chr6:44189456	-1.30292	N	chr6:43693094	NA	intronic	.	SLC29A1	ENSG00000112759
rs369494472	chr12:5691426	-1.30292	N	N	5	intronic	.	ANO2	ENSG00000047617
rs12867411	chr13:76006630	-1.30292	N	N	5	intronic	.	TBC1D4	ENSG00000136111
rs553174502	chr7:101505891	-1.30292	N	chr7:101880795	NA	intronic	.	CUX1	ENSG00000257923
rs534015423	chr3:46026072	-1.30292	N	chr3:46418689	NA	intronic	.	FYCO1	ENSG00000163820
rs531436053	chr7:32128035	-1.30292	N	N	NA	intronic	.	PDE1C	ENSG00000154678
rs575907198	chr9:112534230	-1.30292	N	chr9:112722330	NA	intronic	.	PALM2	ENSG00000243444
rs57017401	chr15:92488863	-1.30292	N	N	7	intronic	.	SLCO3A1	ENSG00000176463
rs144112771	chr1:237399028	-1.30292	N	N	7	intronic	.	RYR2	ENSG00000198626
rs113705138	chr2:3580445	-1.30292	N	N	7	intergenic	.	.	.
rs141020449	chr7:32997323	-1.30292	N	N	4	exonic	synonymous	FKBP9	ENSG00000122642
rs542059090	chr6:13398772	-1.30292	N	N	NA	intronic	.	GFOD1	ENSG00000145990
rs569518569	chr3:67706044	-1.30292	N	N	NA	ncRNA_intronic	.	.	.
rs537473232	chr10:91282535	-1.30292	N	chr10:91002804	NA	intronic	.	SLC16A12	ENSG00000152779
rs537800898	chr9:97795893	-1.30292	N	chr9:98243868	NA	intronic	.	C9orf3	ENSG00000148120
rs576921126	chr4:141907843	-1.30292	N	N	NA	intronic	.	RNF150	ENSG00000170153
rs141606125	chr22:46979569	-1.30292	N	chr22:46615376	4	intergenic	.	.	.
rs560329675	chr10:123884606	-1.30292	N	N	NA	intronic	.	TACC2	ENSG00000138162
rs577346861	chr10:75411235	-1.30292	N	N	NA	intronic	.	SYNPO2L	ENSG00000166317
rs568435948	chr8:133775840	-1.30292	N	chr8:134103953	NA	intergenic	.	.	.
rs565387070	chr4:108928692	-1.30292	N	N	NA	intronic	.	HADH	ENSG00000138796
rs540355595	chr12:33003623	-1.30292	N	N	NA	intronic	.	PKP2	ENSG00000057294
rs562950535	chr3:66523100	-1.30292	N	N	NA	intronic	.	LRIG1	ENSG00000144749
rs577346869	chr2:187454834	-1.30292	N	N	NA	UTR5	.	ITGAV	ENSG00000138448
rs80102370	chr1:180531840	-1.30292	N	chr1:180905694	4	ncRNA_intronic	.	.	.
rs560329679	chr2:27958852	-1.30292	N	chr2:27750139	NA	intergenic	.	.	.
rs368520389	chr15:71788907	-1.30292	N	N	4	intronic	.	THSD4	ENSG00000187720
rs143628312	chr1:101576804	-1.30292	N	chr1:101100839	7	intergenic	.	.	.
rs10507498	chr13:42363295	-1.30292	N	N	6	intronic	.	VWA8	ENSG00000102763
rs112687241	chr2:40659862	-1.30292	N	N	7	intronic	.	SLC8A1	ENSG00000183023
rs62499716	chr8:17593915	-1.30292	N	N	4	intronic	.	MTUS1	ENSG00000129422
rs569833874	chr9:112922860	-1.30292	N	chr9:113338735	NA	intronic	.	AKAP2	ENSG00000241978
rs143450859	chr3:66527456	-1.30292	N	N	4	intronic	.	LRIG1	ENSG00000144749
rs144227377	chr9:71577081	-1.30292	N	N	5	ncRNA_intronic	.	PIP5K1B	ENSG00000107242
rs77132948	chr8:28566720	-1.30292	N	N	5	intronic	.	EXTL3	ENSG00000012232
rs533763029	chr15:85948139	-1.30292	N	chr15:86294211	NA	intronic	.	AKAP13	ENSG00000170776
rs531171387	chr18:32558216	-1.30292	N	N	NA	UTR5	.	MAPRE2	ENSG00000166974
rs11653260	chr17:66464683	-1.30292	N	chr17:65975385	1f	intronic	.	.	.
rs187424176	chr18:56250408	-1.30292	N	chr18:56395588	6	intronic	.	ALPK2	ENSG00000198796
rs148202338	chr3:66271473	-1.30292	N	N	4	UTR5	.	SLC25A26	ENSG00000144741
rs182024646	chr10:7832676	-1.30292	N	chr10:8287240	7	intronic	.	ATP5C1	ENSG00000165629
rs556989418	chr8:11571914	-1.30292	N	chr8:11836514	NA	intronic	.	GATA4	ENSG00000136574
rs545078573	chr1:174173444	-1.30292	N	chr1:174222832	NA	intronic	.	RABGAP1L	ENSG00000152061
rs576553435	chr9:109518005	-1.30292	N	N	NA	intergenic	.	.	.
rs578037995	chr3:66271810	-1.30292	N	N	NA	intronic	.	SLC25A26	ENSG00000144741
rs34593263	chr3:119356147	-1.30292	N	chr3:119736594	5	intergenic	.	.	.
rs191823730	chr9:521720	-1.30292	N	chr9:288414	7	intronic	.	KANK1	ENSG00000107104
rs576560655	chr2:88384537	-1.30292	N	N	NA	intronic	.	SMYD1	ENSG00000115593
rs182240302	chr10:121427011	-1.30292	N	N	5	intronic	.	BAG3	ENSG00000151929
rs75417986	chr22:46731670	-1.30292	N	chr22:46615376	4	exonic	synonymous	TRMU	ENSG00000100416
rs544104218	chr16:30081648	-1.30292	N	chr16:30471109	NA	UTR3	.	ALDOA	ENSG00000149925
rs111849974	chr1:214205927	-1.30292	N	chr1:213937382	7	intronic	.	PROX1	ENSG00000117707
rs545602315	chr7:120496728	-1.30292	N	N	NA	intronic	.	TSPAN12	ENSG00000106025
rs13425453	chr2:62282730	-1.30292	N	N	6	intronic	.	COMMD1	ENSG00000173163
rs541163627	chr1:28572674	-1.30292	N	chr1:28216736	NA	intergenic	.	.	.
rs564965445	chr2:40349777	-1.30292	N	N	NA	ncRNA_intronic	.	SLC8A1	ENSG00000183023
rs57396327	chr3:183347138	-1.30292	N	chr3:183730295	7	intergenic	.	.	.
rs535946488	chr15:57987186	-1.30292	N	N	NA	intronic	.	GCOM1	ENSG00000137878
rs556003530	chr6:17282208	-1.30292	N	N	NA	intronic	.	RBM24	ENSG00000112183
rs185455492	chr10:3110827	-1.30292	N	N	4	UTR5	.	PFKP	ENSG00000067057
rs78469903	chr9:101834982	-1.30292	N	N	7	intergenic	.	.	.
rs575339190	chr6:34625335	-1.30292	N	chr6:34785079	NA	intronic	.	C6orf106	ENSG00000196821
rs550059003	chr2:128411210	-1.30292	N	N	NA	intronic	.	LIMS2	ENSG00000072163
rs10184788	chr2:88413825	-1.30292	N	N	5	downstream	.	.	.
rs535946485	chr12:112442449	-1.30292	N	chr12:112212874	NA	intronic	.	TMEM116	ENSG00000198270
rs182364253	chr2:179657927	-1.30292	N	N	5	intronic	.	TTN	ENSG00000155657
rs145722665	chr10:23727956	-1.30292	N	N	2a	upstream	.	.	.
rs113948484	chr11:19220973	-1.30292	N	chr11:19297340	5	intronic	.	CSRP3	ENSG00000129170
rs554493949	chr6:53530287	-1.30292	N	N	NA	intronic	.	KLHL31	ENSG00000124743
rs73006921	chr3:4867120	-1.30292	N	N	5	intronic	.	ITPR1	ENSG00000150995
rs138853926	chr6:3920060	-1.30292	N	N	5	intergenic	.	.	.
rs201615917	chr3:52488037	-1.30292	N	chr3:52873984	4	UTR5	.	TNNC1	ENSG00000114854
rs537377911	chr2:169383489	-1.30292	N	chr2:169707552	NA	intronic	.	CERS6	ENSG00000172292
rs572949748	chr9:95959560	-1.30292	N	chr9:95684697	NA	intronic	.	WNK2	ENSG00000165238
rs541117480	chr9:130610877	-1.30292	N	chr9:130764955	NA	intronic	.	ENG	ENSG00000106991
rs138565082	chr1:232688972	-1.30292	N	N	7	intergenic	.	.	.
rs528248271	chr9:2571735	-1.30292	N	chr9:2622278	NA	ncRNA_intronic	.	.	.
rs143763772	chr10:121110832	-1.30292	N	N	5	intronic	.	GRK5	ENSG00000198873
rs373717153	chr10:81109425	-1.30292	N	chr10:81047575	5	exonic	synonymous	PPIF	ENSG00000108179
rs535436992	chr12:60009159	-1.30292	N	N	NA	intronic	.	SLC16A7	ENSG00000118596
rs564845015	chr14:55204328	-1.30292	N	N	NA	intronic	.	SAMD4A	ENSG00000020577
rs377172836	chr7:32022777	-1.30292	N	N	5	intronic	.	PDE1C	ENSG00000154678
rs534247589	chr12:50222758	-1.30292	N	chr12:50599709	NA	ncRNA_exonic	.	.	.
rs190757218	chr3:194197167	-1.30292	N	chr3:194138782	5	intergenic	.	.	.
rs536882740	chr3:37285281	-1.30292	N	N	NA	intronic	.	GOLGA4	ENSG00000144674
rs12464179	chr2:238526480	-1.30292	N	chr2:238873673	2a	intergenic	.	.	.
rs568603551	chr15:78497805	-1.30292	N	N	NA	intronic	.	ACSBG1	ENSG00000103740
rs190757217	chr3:192341000	-1.30292	N	N	5	intronic	.	FGF12	ENSG00000114279
rs531651715	chr3:37217974	-1.30292	N	N	NA	upstream	.	.	.
rs553032220	chr8:142418998	-1.30292	N	chr8:142329460	NA	intergenic	.	PTP4A3	ENSG00000184489
rs538513941	chr5:175028263	-1.30292	N	N	NA	intergenic	.	.	.
rs547740694	chr2:88392191	-1.30292	N	N	NA	intronic	.	SMYD1	ENSG00000115593
rs73160479	chr7:136766773	-1.30292	N	N	4	ncRNA_intronic	.	.	.
rs185924864	chr12:57114157	-1.30292	N	chr12:57493727	4	exonic	nonsynonymous	NACA	ENSG00000196531
rs555362635	chr1:237224092	-1.30292	N	N	NA	intronic	.	RYR2	ENSG00000198626
rs562858604	chr3:49507561	-1.30292	N	chr3:49267435	NA	intronic	.	DAG1	ENSG00000173402
rs571911624	chr10:121010599	-1.30292	N	N	NA	intronic	.	GRK5	ENSG00000198873
rs565135002	chr18:25728167	-1.30292	N	N	NA	intronic	.	CDH2	ENSG00000170558
rs117588895	chr9:739298	-1.30292	N	chr9:288414	7	intronic	.	KANK1	ENSG00000107104
rs547859705	chr19:56134992	-1.30292	N	N	NA	intronic	.	ZNF784	ENSG00000179922
rs564448385	chr22:34234693	-1.30292	N	N	NA	intronic	.	LARGE	ENSG00000133424
rs530208406	chr5:16453793	-1.30292	N	N	NA	intronic	.	ZNF622	ENSG00000173545
rs1492635	chr8:19613762	-1.30292	N	chr8:19871320	2b	intergenic	.	.	.
rs577057906	chr10:72083657	-1.30292	N	N	NA	exonic	nonsynonymous	LRRC20	ENSG00000172731
rs140800416	chr15:92601531	-1.30292	N	N	7	intronic	.	SLCO3A1	ENSG00000176463
rs532312892	chr19:48836301	-1.30292	N	chr19:49127490	NA	UTR3	.	TMEM143	ENSG00000161558
rs541506623	chr12:5689977	-1.30292	N	N	NA	intronic	.	ANO2	ENSG00000047617
rs550828696	chr7:80268128	-1.30292	N	N	NA	intronic	.	CD36	ENSG00000135218
rs562569154	chr20:42938495	-1.30292	N	chr20:42660286	NA	intronic	.	FITM2	ENSG00000197296
rs573924365	chr8:1999275	-1.30292	N	N	NA	intronic	.	MYOM2	ENSG00000036448
rs563513605	chr2:128426735	-1.30292	N	N	NA	intronic	.	LIMS2	ENSG00000072163
rs538235410	chr9:14203639	-1.30292	N	chr9:14161670	NA	intronic	.	NFIB	ENSG00000147862
rs530892915	chr10:102822171	-1.30292	N	N	NA	intronic	.	KAZALD1	ENSG00000107821
rs558382735	chr18:25658723	-1.30292	N	N	NA	intronic	.	CDH2	ENSG00000170558
rs188540808	chr9:112583360	-1.30292	N	chr9:112722330	5	intronic	.	PALM2-AKAP2	ENSG00000157654
rs552132360	chr6:36823621	-1.30292	N	chr6:36353934	NA	exonic	nonsynonymous	PPIL1	ENSG00000137168
rs546515200	chr9:14205898	-1.30292	N	chr9:14161670	NA	intronic	.	NFIB	ENSG00000147862
rs147354443	chr10:112515130	-1.30292	N	N	5	intronic	.	RBM20	ENSG00000203867
rs190566792	chr1:236886733	-1.30292	N	N	7	intronic	.	ACTN2	ENSG00000077522
rs561226798	chr10:121028720	-1.30292	N	N	NA	intronic	.	GRK5	ENSG00000198873
rs184220655	chr6:2972490	-1.30292	N	N	5	upstream	.	.	.
rs115644681	chr6:33676926	-1.30292	N	chr6:33554147	7	intronic	.	UQCC2	ENSG00000137288
rs570441721	chr7:158938138	-1.30292	N	N	NA	upstream	.	.	.
rs151311429	chr3:81793625	-1.30292	N	N	4	intronic	.	GBE1	ENSG00000114480
rs545967880	chr4:100577947	-1.30292	N	N	NA	intergenic	.	.	.
rs565693734	chr5:131546573	-1.30292	N	chr5:131705458	NA	intronic	.	P4HA2	ENSG00000072682
rs79482110	chr3:124779512	-1.30292	N	N	7	intergenic	.	.	.
rs561953225	chr19:45825515	-1.30292	N	chr19:45766729	NA	intronic	.	CKM	ENSG00000104879
rs570166167	chr8:52722242	-1.30292	N	N	NA	upstream	.	.	.
rs550811778	chr1:167650147	-1.30292	N	chr1:167600842	NA	intronic	.	RCSD1	ENSG00000198771
rs60515980	chr3:183735851	-1.30292	N	chr3:183730295	2a	upstream	.	.	.
rs2894045	chr6:30733019	-1.30292	N	N	7	intergenic	.	.	.
rs187464118	chr10:112533148	-1.30292	N	N	6	intronic	.	RBM20	ENSG00000203867
rs12045253	chr1:150977785	-1.30292	N	chr1:150595537	6	intronic	.	FAM63A	ENSG00000143409
rs138160761	chr16:82666179	-1.30292	N	N	4	intronic	.	CDH13	ENSG00000140945
rs570013414	chr3:167742942	-1.30292	N	N	NA	intronic	.	GOLIM4	ENSG00000173905
rs533656349	chr4:95516573	-1.30292	N	N	NA	intronic	.	PDLIM5	ENSG00000163110
rs78620012	chr2:101431652	-1.30292	N	chr2:101778319	5	intergenic	.	.	.
rs145984298	chr2:169494935	-1.30292	N	chr2:169707552	6	intronic	.	CERS6	ENSG00000172292
rs570047640	chr4:23893398	-1.30292	N	N	NA	intergenic	.	.	.
rs145440152	chr1:232756845	-1.30292	N	N	3a	intergenic	.	.	.
rs554867237	chr3:121312790	-1.30292	N	chr3:121781723	NA	intronic	.	FBXO40	ENSG00000163833
rs114790922	chr1:217309411	-1.30292	N	N	2b	intronic	.	ESRRG	ENSG00000196482
rs542355483	chr4:186668843	-1.30292	N	N	NA	intronic	.	SORBS2	ENSG00000154556
rs549101765	chr22:35998368	-1.30292	N	N	NA	intergenic	.	.	.
rs559067847	chr21:35830791	-1.30292	N	chr21:36312347	NA	intronic	.	KCNE1	ENSG00000180509
rs189249309	chr10:69456629	-1.30292	N	chr10:69559409	5	upstream	.	.	.
rs562157191	chr1:202438074	-1.30292	N	N	NA	intronic	.	PPP1R12B	ENSG00000077157
rs546648843	chr17:4903416	-1.30292	N	chr17:5326162	NA	intronic	.	KIF1C	ENSG00000129250
rs546648842	chr4:95452635	-1.30292	N	N	NA	intronic	.	PDLIM5	ENSG00000163110
rs531014850	chr3:66515064	-1.30292	N	N	NA	intronic	.	LRIG1	ENSG00000144749
rs530766557	chr13:76056623	-1.30292	N	N	NA	upstream	.	.	.
rs540499703	chr10:88466223	-1.30292	N	N	NA	intronic	.	LDB3	ENSG00000122367
rs189076075	chr9:571663	-1.30292	N	chr9:288414	5	intronic	.	KANK1	ENSG00000107104
rs189137289	chr3:12705879	-1.30292	N	chr3:12267780	4	upstream	.	.	.
rs183409838	chr4:159707182	-1.30292	N	N	3a	intronic	.	FNIP2	ENSG00000052795
rs182667173	chr21:35831132	-1.30292	N	chr21:36312347	5	intronic	.	KCNE1	ENSG00000180509
rs554722299	chr6:122722036	-1.30292	N	chr6:122746938	NA	intronic	.	HSF2	ENSG00000025156
rs142080223	chr10:116311532	-1.30292	N	N	3a	intronic	.	ABLIM1	ENSG00000099204
rs199919578	chr14:23888368	-1.30292	N	chr14:23755598	5	intronic	.	MYH7	ENSG00000092054
rs527616954	chr1:201348873	-1.30292	N	N	NA	intergenic	.	.	.
rs562146446	chr7:132736070	-1.30292	N	N	NA	intronic	.	CHCHD3	ENSG00000106554
rs576571200	chr2:187455764	-1.30292	N	N	NA	intronic	.	ITGAV	ENSG00000138448
rs1252149	chr1:237159174	-1.30292	N	N	5	intergenic	.	.	.
rs570240903	chr10:106099829	-1.30292	N	N	NA	intergenic	.	.	.
rs554132621	chr3:188006423	-1.30292	N	chr3:188441161	NA	intronic	.	LPP	ENSG00000145012
rs534226799	chr4:152617674	-1.30292	N	chr4:152342190	NA	intronic	.	PET112	ENSG00000059691
rs200378303	chr8:124664772	-1.30292	N	N	5	exonic	nonsynonymous	KLHL38	ENSG00000175946
rs186757241	chr5:149992080	-1.30292	N	chr5:149875731	4	intronic	.	SYNPO	ENSG00000171992
rs551886316	chr1:226492007	-1.30292	N	chr1:226914734	NA	intronic	.	LIN9	ENSG00000183814
rs541591913	chr4:174447480	-1.30292	N	N	NA	downstream	.	HAND2	ENSG00000164107
rs543068306	chr4:53588700	-1.30292	N	N	NA	intergenic	.	.	.
rs554593983	chr5:102131011	-1.30292	N	chr5:102118385	NA	intergenic	.	.	.
rs562748196	chr8:98825758	-1.30292	N	N	NA	intronic	.	LAPTM4B	ENSG00000104341
rs144140439	chr17:66513193	-1.30292	N	N	7	intronic	.	PRKAR1A	ENSG00000108946
rs200633484	chr1:64059161	-1.30292	N	N	4	exonic	nonsynonymous	PGM1	ENSG00000079739
rs561626667	chr6:41031646	-1.30292	N	chr6:41054262	NA	intronic	.	APOBEC2	ENSG00000124701
rs141126450	chr15:92441132	-1.30292	N	N	7	intronic	.	SLCO3A1	ENSG00000176463
rs556039977	chr12:122459354	-1.30292	N	chr12:122254713	NA	upstream	.	BCL7A	ENSG00000110987
rs532338064	chr12:111179734	-1.30292	N	chr12:111589067	NA	intronic	.	PPP1CC	ENSG00000186298
rs562583485	chr10:93352488	-1.30292	N	chr10:93650603	NA	ncRNA_intronic	.	.	.
rs139414689	chr3:123104258	-1.30292	N	chr3:123105721	5	intronic	.	ADCY5	ENSG00000173175
rs114189732	chr9:13676001	-1.30292	N	chr9:13676533	5	intergenic	.	.	.
rs562078873	chr11:128766679	-1.30292	N	chr11:128562098	NA	intronic	.	KCNJ5	ENSG00000120457
rs150785862	chr18:32653207	-1.30292	N	N	3a	intronic	.	MAPRE2	ENSG00000166974
rs552944470	chr7:151392491	-1.30292	N	N	NA	intronic	.	PRKAG2	ENSG00000106617
rs567413528	chr8:124662570	-1.30292	N	N	NA	intronic	.	KLHL38	ENSG00000175946
rs10247579	chr7:151369692	-1.30292	N	N	5	intronic	.	PRKAG2	ENSG00000106617
rs534270732	chr2:54198456	-1.30292	N	N	NA	upstream	.	.	.
rs57488849	chr12:111181785	-1.30292	N	chr12:111589067	4	intergenic	.	.	.
rs560023728	chr14:73181104	-1.30292	N	chr14:73414316	NA	intronic	.	DPF3	ENSG00000205683
rs558058105	chr19:16547053	-1.30292	N	chr19:16548375	NA	intronic	.	EPS15L1	ENSG00000127527
rs185718004	chr2:159968247	-1.30292	N	chr2:160345024	2a	intronic	.	TANC1	ENSG00000115183
rs541282943	chr1:24437235	-1.30292	N	chr1:24199363	NA	intronic	.	MYOM3	ENSG00000142661
rs546508515	chr13:24125275	-1.30292	N	N	NA	intergenic	.	.	.
rs138217480	chr20:25230178	-1.30292	N	chr20:25194611	4	intronic	.	PYGB	ENSG00000100994
rs575115418	chr8:124463479	-1.30292	N	N	NA	intergenic	.	.	.
rs138037961	chr3:119366418	-1.30292	N	chr3:119736594	5	intronic	.	POPDC2	ENSG00000121577
rs539997228	chr15:42742164	-1.30292	N	chr15:42266262	NA	exonic	nonsynonymous	ZNF106	ENSG00000103994
rs72853227	chr2:27997575	-1.30292	N	chr2:27750139	5	intronic	.	MRPL33	ENSG00000243147
rs572839868	chr9:614005	-1.30292	N	chr9:288414	NA	intronic	.	KANK1	ENSG00000107104
rs6825527	chr4:77229264	-1.30292	N	N	7	intronic	.	FAM47E-STBD1	ENSG00000272414
rs150781111	chr11:64949697	-1.30292	N	chr11:65429936	2b	intronic	.	CAPN1	ENSG00000014216
rs528438996	chr18:19753886	-1.30292	N	N	NA	intronic	.	GATA6	ENSG00000141448
rs568480395	chr1:74883027	-1.30292	N	N	NA	intronic	.	TNNI3K	ENSG00000116783
rs552748626	chr3:187907818	-1.30292	N	chr3:187652724	NA	intronic	.	.	.
rs566865662	chr6:30706094	-1.30292	N	N	NA	intronic	.	FLOT1	ENSG00000137312
rs532160779	chr2:103443586	-1.30292	N	chr2:103394709	NA	intergenic	.	.	.
rs373834249	chr9:14347475	-1.30292	N	chr9:14161670	4	intronic	.	NFIB	ENSG00000147862
rs188500206	chr4:95439178	-1.30292	N	N	5	intronic	.	PDLIM5	ENSG00000163110
rs567096286	chr20:44044954	-1.30292	N	N	NA	exonic	nonsynonymous	PIGT	ENSG00000124155
rs569396170	chr11:16947789	-1.30292	N	chr11:16618307	NA	intronic	.	PLEKHA7	ENSG00000166689
rs180870854	chr11:19213623	-1.30292	N	chr11:19297340	4	intronic	.	CSRP3	ENSG00000129170
rs73447299	chr18:56298403	-1.30292	N	chr18:56395588	7	intergenic	.	.	.
rs556221069	chr15:45076605	-1.30292	N	N	NA	intergenic	.	.	.
rs140305655	chr6:122450129	-1.30292	N	chr6:122746938	7	intergenic	.	.	.
rs576532916	chr3:42121663	-1.30292	N	N	NA	intergenic	.	.	.
rs572684650	chr15:64301930	-1.30292	N	chr15:64672002	NA	intronic	.	DAPK2	ENSG00000035664
rs570807151	chr2:237171853	-1.30292	N	N	NA	intronic	.	ASB18	ENSG00000182177
rs565858429	chr4:47731658	-1.30292	N	N	NA	intronic	.	CORIN	ENSG00000145244
rs115961774	chr10:121011628	-1.30292	N	N	4	intronic	.	GRK5	ENSG00000198873
rs571070244	chr19:33165695	-1.30292	N	N	NA	intronic	.	ANKRD27	ENSG00000105186
rs533564274	chr9:100264329	-1.30292	N	N	NA	intronic	.	TMOD1	ENSG00000136842
rs117899405	chr10:62054618	-1.30292	N	N	5	intronic	.	ANK3	ENSG00000151150
rs545804685	chr5:156981671	-1.30292	N	chr5:156655015	NA	intronic	.	ADAM19	ENSG00000135074
rs56669513	chr6:129471432	-1.30292	N	N	7	intronic	.	LAMA2	ENSG00000196569
rs551930290	chr7:101501262	-1.30292	N	chr7:101880795	NA	intronic	.	CUX1	ENSG00000257923
rs148035411	chr17:27465364	-1.30292	N	chr17:27961562	4	intronic	.	MYO18A	ENSG00000196535
rs561048600	chr9:104161132	-1.30292	N	N	NA	upstream	.	.	.
rs73322014	chr10:93385840	-1.30292	N	chr10:93650603	7	intergenic	.	.	.
rs558110893	chr18:25667464	-1.30292	N	N	NA	intronic	.	CDH2	ENSG00000170558
rs183291826	chr13:24134668	-1.30292	N	N	5	intergenic	.	.	.
rs73827191	chr3:40355946	-1.30292	N	N	4	intergenic	.	.	.
rs73827192	chr3:40356140	-1.30292	N	N	4	intergenic	.	.	.
rs527519543	chr2:15781116	-1.30292	N	N	NA	intergenic	.	.	.
rs549895604	chr4:169419259	-1.30292	N	N	NA	intronic	.	PALLD	ENSG00000129116
rs540545656	chr6:46454991	-1.30292	N	chr6:46885844	NA	intronic	.	RCAN2	ENSG00000172348
rs552782957	chr7:107599883	-1.30292	N	N	NA	exonic	nonsynonymous	LAMB1	ENSG00000091136
rs558873536	chr4:174452725	-1.30292	N	N	NA	ncRNA_intronic	.	.	.
rs547120083	chr19:2771603	-1.30292	N	chr19:3220857	NA	intronic	.	SGTA	ENSG00000104969
rs138044157	chr1:201353941	-1.30292	N	N	5	exonic	nonsynonymous	LAD1	ENSG00000159166
rs567991461	chr6:129220279	-1.30292	N	N	NA	intronic	.	LAMA2	ENSG00000196569
rs552111235	chr8:52498506	-1.30292	N	N	NA	intronic	.	PXDNL	ENSG00000147485
rs568065267	chr5:80540551	-1.30292	N	N	NA	ncRNA_intronic	.	CKMT2	ENSG00000131730
rs559726878	chr1:111994899	-1.30292	N	N	NA	intronic	.	ATP5F1	ENSG00000116459
rs192790390	chr2:33701913	-1.30292	N	N	4	intronic	.	RASGRP3	ENSG00000152689
rs150783089	chr16:4262614	-1.30292	N	chr16:4476089	3a	intronic	.	SRL	ENSG00000185739
rs139839982	chr3:66549212	-1.30292	N	N	5	intronic	.	LRIG1	ENSG00000144749
rs543668921	chr8:107781696	-1.30292	N	N	NA	intronic	.	ABRA	ENSG00000174429
rs116505212	chr9:130890769	-1.30292	N	chr9:130764955	2a	upstream	.	.	.
rs114301624	chr7:157131352	-1.30292	N	N	4	intronic	.	DNAJB6	ENSG00000105993
rs577023396	chr7:101457954	-1.30292	N	chr7:101880795	NA	intergenic	.	.	.
rs190321665	chr7:35266493	-1.30292	N	N	6	intronic	.	TBX20	ENSG00000164532
rs527357360	chr1:198131194	-1.30292	N	chr1:197814823	NA	intronic	.	NEK7	ENSG00000151414
rs182727387	chr3:69912946	-1.30292	N	N	7	intronic	.	MITF	ENSG00000187098
rs549572831	chr2:128407496	-1.30292	N	N	NA	intronic	.	LIMS2	ENSG00000072163
rs200019841	chr5:173359481	-1.30292	N	chr5:173075213	5	exonic	synonymous	CPEB4	ENSG00000113742
rs534354694	chr10:33606844	-1.30292	N	N	NA	intronic	.	NRP1	ENSG00000099250
rs559448922	chr1:180533059	-1.30292	N	chr1:180905694	NA	ncRNA_intronic	.	.	.
rs12196038	chr6:55954998	-1.30292	N	N	6	intronic	.	COL21A1	ENSG00000124749
rs564911837	chr8:134568369	-1.30292	N	chr8:134103953	NA	intronic	.	ST3GAL1	ENSG00000008513
rs533229028	chr7:115955681	-1.30292	N	chr7:116357368	NA	intergenic	.	.	.
rs575841624	chr6:16259017	-1.30292	N	chr6:16758425	NA	intronic	.	GMPR	ENSG00000137198
rs558646131	chr6:129210185	-1.30292	N	N	NA	intronic	.	LAMA2	ENSG00000196569
rs573449898	chr6:166796551	-1.30292	N	N	NA	upstream	.	.	.
rs557995348	chr22:26159846	-1.30292	N	N	NA	intronic	.	MYO18B	ENSG00000133454
rs548234772	chr8:9004961	-1.30292	N	N	NA	intronic	.	PPP1R3B	ENSG00000173281
rs138136824	chr4:152724323	-1.30292	N	chr4:152342190	7	intergenic	.	.	.
rs572781093	chr3:42109088	-1.30292	N	N	NA	intergenic	.	.	.
rs78297929	chr13:76036816	-1.30292	N	N	7	intronic	.	TBC1D4	ENSG00000136111
rs543394876	chr4:120074281	-1.30292	N	chr4:120264996	NA	intronic	.	MYOZ2	ENSG00000172399
rs528129990	chr17:48241746	-1.30292	N	N	NA	intergenic	.	.	.
rs190269286	chr3:27388903	-1.30292	N	chr3:27371843	7	intronic	.	NEK10	ENSG00000163491
rs555171830	chr4:186519602	-1.30292	N	N	NA	intronic	.	SORBS2	ENSG00000154556
rs181217814	chr1:111993684	-1.30292	N	N	7	intronic	.	ATP5F1	ENSG00000116459
rs182870331	chr2:197149425	-1.30292	N	chr2:196974333	3a	intronic	.	HECW2	ENSG00000138411
rs566525507	chr1:232732094	-1.30292	N	N	NA	intergenic	.	.	.
rs550068674	chr3:142607267	-1.30292	N	N	NA	intronic	.	PCOLCE2	ENSG00000163710
rs116700989	chr7:49817509	-1.30292	N	chr7:50313352	5	intronic	.	VWC2	ENSG00000188730
rs184268065	chr5:41429860	-1.30292	N	N	7	intronic	.	PLCXD3	ENSG00000182836
rs542037440	chr19:46080825	-1.30292	N	chr19:45766729	NA	intronic	.	OPA3	ENSG00000125741
rs6695035	chr1:232686849	-1.30292	N	N	5	intergenic	.	.	.
rs561774719	chr4:3534270	-1.30292	N	chr4:3148276	NA	upstream	.	LRPAP1	ENSG00000163956
rs373629602	chr11:47368938	-1.30292	N	chr11:47454152	5	intronic	.	MYBPC3	ENSG00000134571
rs184907303	chr5:102132111	-1.30292	N	chr5:102118385	4	intergenic	.	.	.
rs143984758	chr3:25563981	-1.30292	N	chr3:25381636	7	intronic	.	RARB	ENSG00000077092
rs34239752	chr2:64075569	-1.30292	N	N	6	intronic	.	UGP2	ENSG00000169764
rs183422301	chr8:40011721	-1.30292	N	N	4	UTR3	.	C8orf4	ENSG00000176907
rs189427407	chr5:167126925	-1.30292	N	N	4	intronic	.	TENM2	ENSG00000145934
rs73832855	chr4:100600830	-1.30292	N	N	5	intergenic	.	.	.
rs529978363	chr10:92693395	-1.30292	N	N	NA	intergenic	.	.	.
rs558376430	chr9:38067556	-1.30292	N	chr9:38196117	NA	intronic	.	SHB	ENSG00000107338
rs12505666	chr4:141902802	-1.30292	N	N	7	intronic	.	RNF150	ENSG00000170153
rs7296615	chr12:3350679	-1.30292	Y	chr12:3020644	4	intronic	.	TSPAN9	ENSG00000011105
rs533653433	chr17:1953192	-1.30292	N	chr17:2014984	NA	downstream	.	.	.
rs532716641	chr18:25733047	-1.30292	N	N	NA	intronic	.	CDH2	ENSG00000170558
rs538240072	chr18:9105999	-1.30292	N	N	NA	intronic	.	NDUFV2	ENSG00000178127
rs560537784	chr2:229045007	-1.30292	N	N	NA	intronic	.	SPHKAP	ENSG00000153820
rs12217438	chr10:116404700	-1.30292	N	N	6	intronic	.	ABLIM1	ENSG00000099204
rs542504936	chr7:16684316	-1.30292	N	chr7:17015156	NA	intronic	.	ANKMY2	ENSG00000106524
rs181504805	chr2:159869254	-1.30292	N	chr2:160345024	7	intronic	.	TANC1	ENSG00000115183
rs549615614	chr13:20714598	-1.30292	N	N	NA	UTR3	.	GJA3	ENSG00000121743
rs181792039	chr1:26388478	-1.30292	N	chr1:26834960	7	intronic	.	TRIM63	ENSG00000158022
rs186072300	chr3:16959471	-1.30292	N	chr3:16911330	4	intronic	.	PLCL2	ENSG00000154822
rs529720623	chr16:82660174	-1.30292	N	N	NA	upstream	.	.	.
rs148214121	chr5:150003407	-1.30292	N	chr5:149875731	4	intronic	.	SYNPO	ENSG00000171992
rs535880174	chr9:128651553	-1.30292	N	N	NA	intronic	.	PBX3	ENSG00000167081
rs77136252	chr12:117516704	-1.30292	N	N	7	intronic	.	TESC	ENSG00000088992
rs183775331	chr4:95375384	-1.30292	N	N	3a	intronic	.	PDLIM5	ENSG00000163110
rs549307306	chr4:186487724	-1.30292	N	N	NA	intergenic	.	.	.
rs2573375	chr10:81954208	-1.30292	N	chr10:82218964	7	intronic	.	ANXA11	ENSG00000122359
rs558890877	chr1:216734088	-1.30292	N	N	NA	intronic	.	ESRRG	ENSG00000196482
rs577947400	chr2:40593762	-1.30292	N	N	NA	intronic	.	SLC8A1	ENSG00000183023
rs193297241	chr16:46789267	-1.30292	N	N	6	intronic	.	.	.
rs193093976	chr13:32662421	-1.30292	N	N	4	intronic	.	FRY	ENSG00000073910
rs559771942	chr15:42749089	-1.30292	N	chr15:42266262	NA	intronic	.	ZNF106	ENSG00000103994
rs530430174	chr2:103406822	-1.30292	N	chr2:103394709	NA	intronic	.	TMEM182	ENSG00000170417
rs190254051	chr15:92710781	-1.30292	N	N	2b	intronic	.	SLCO3A1	ENSG00000176463
rs531631583	chr2:179684337	-1.30292	N	N	NA	intergenic	.	.	.
rs564097953	chr7:101600147	-1.30292	N	chr7:101880795	NA	intronic	.	CUX1	ENSG00000257923
rs142002324	chr14:65313316	-1.30292	N	chr14:65564703	4	intergenic	.	.	.
rs148511457	chr10:50490015	-1.30292	N	chr10:50264204	2b	intergenic	.	.	.
rs2270824	chr5:80531585	-1.30292	N	N	5	ncRNA_intronic	.	CKMT2	ENSG00000131730
rs556488304	chr10:78192596	-1.30292	N	N	NA	intronic	.	C10orf11	ENSG00000148655
rs547351121	chr2:40596605	-1.30292	N	N	NA	intronic	.	SLC8A1	ENSG00000183023
rs372880121	chr10:97054959	-1.30292	N	N	4	intergenic	.	.	.
rs546300301	chr19:573455	-1.30292	N	chr19:836144	NA	intronic	.	BSG	ENSG00000172270
rs541495177	chr6:53525164	-1.30292	N	N	NA	intronic	.	KLHL31	ENSG00000124743
rs537029691	chr14:73289689	-1.30292	N	chr14:73414316	NA	intronic	.	DPF3	ENSG00000205683
rs557921185	chr17:55163526	-1.30292	N	chr17:55463857	NA	intronic	.	AKAP1	ENSG00000121057
rs570882208	chr1:237859379	-1.30292	N	N	NA	intronic	.	RYR2	ENSG00000198626
rs576423334	chr1:217155712	-1.30292	N	N	NA	intronic	.	ESRRG	ENSG00000196482
rs142605241	chr9:738006	-1.30292	N	chr9:288414	5	intronic	.	KANK1	ENSG00000107104
rs139413307	chr3:25614419	-1.30292	N	chr3:25381636	4	intronic	.	RARB	ENSG00000077092
rs189713157	chr3:188015942	-1.30292	N	chr3:188441161	7	intronic	.	LPP	ENSG00000145012
rs530002819	chr22:47081117	-1.30292	N	chr22:46615376	NA	UTR3	.	CERK	ENSG00000100422
rs78351878	chr15:96592923	-1.30292	N	N	5	intergenic	.	.	.
rs181704614	chr14:32961292	-1.30292	N	N	4	intronic	.	AKAP6	ENSG00000151320
rs563854945	chr16:46765772	-1.30292	N	N	NA	intronic	.	MYLK3	ENSG00000140795
rs3799196	chr6:2969045	-1.30292	N	N	3a	UTR5	.	SERPINB6	ENSG00000124570
rs534297616	chr17:47768296	-1.30292	N	chr17:47488823	NA	intergenic	.	.	.
rs539025723	chr17:46125576	-1.30292	N	chr17:46230891	NA	upstream	.	.	.
rs192037963	chr17:73255905	-1.30292	N	chr17:72762646	5	intronic	.	GGA3	ENSG00000125447
rs531994377	chr21:40818619	-1.30292	N	chr21:40467643	NA	intronic	.	SH3BGR	ENSG00000185437
rs574463226	chr3:66548698	-1.30292	N	N	NA	intronic	.	LRIG1	ENSG00000144749
rs536566968	chr18:48252221	-1.30292	N	chr18:48147793	NA	intronic	.	MAPK4	ENSG00000141639
rs144772204	chr1:117493675	-1.30292	N	chr1:117544331	5	intronic	.	PTGFRN	ENSG00000134247
rs559524473	chr6:140669186	-1.30292	N	N	NA	intergenic	.	.	.
rs557394755	chr11:118273796	-1.30292	N	chr11:118747576	NA	ncRNA_intronic	.	ATP5L	ENSG00000167283
rs149027176	chr15:77807280	-1.30292	N	chr15:77313571	4	intergenic	.	.	.
rs114944942	chr10:18550618	-1.30292	N	chr10:18266410	4	intronic	.	CACNB2	ENSG00000165995
rs537017013	chr6:3911967	-1.30292	N	N	NA	intergenic	.	.	.
rs527264397	chr12:117490592	-1.30292	N	N	NA	intronic	.	TESC	ENSG00000088992
rs550846261	chr18:19785170	-1.30292	N	N	NA	intergenic	.	.	.
rs145842970	chr5:66043573	-1.30292	N	N	5	intronic	.	MAST4	ENSG00000069020
rs116743010	chr9:97646948	-1.30292	N	N	4	intronic	.	C9orf3	ENSG00000148120
rs147946241	chr18:56257338	-1.30292	N	chr18:56395588	6	intronic	.	ALPK2	ENSG00000198796
rs148708154	chr9:38066669	-1.30292	N	chr9:38196117	2b	intronic	.	SHB	ENSG00000107338
rs560377365	chr10:88431728	-1.30292	N	N	NA	intronic	.	LDB3	ENSG00000122367
rs544110597	chr14:73260466	-1.30292	N	chr14:73414316	NA	intronic	.	DPF3	ENSG00000205683
rs114354243	chr18:25658845	-1.30292	N	N	4	intronic	.	CDH2	ENSG00000170558
rs565175189	chr12:111180255	-1.30292	N	chr12:111589067	NA	intronic	.	PPP1CC	ENSG00000186298
rs17021570	chr4:95333707	-1.30292	N	N	4	intergenic	.	.	.
rs559904005	chr5:41453050	-1.30292	N	N	NA	intronic	.	PLCXD3	ENSG00000182836
rs189243607	chr15:44163926	-1.30292	N	chr15:44027885	5	UTR3	.	FRMD5	ENSG00000171877
rs575379228	chr12:2497580	-1.30292	N	N	NA	intronic	.	CACNA1C	ENSG00000151067
rs567916395	chr10:33625542	-1.30292	N	N	NA	intergenic	.	.	.
rs139172373	chr1:237233562	-1.30292	N	N	5	intronic	.	RYR2	ENSG00000198626
rs371343633	chr10:88439079	-1.30292	N	N	4	intronic	.	LDB3	ENSG00000122367
rs192034430	chr2:64090885	-1.30292	N	N	6	intronic	.	UGP2	ENSG00000169764
rs201601849	chr18:9126933	-1.30292	N	N	6	ncRNA_intronic	.	NDUFV2	ENSG00000178127
rs148864421	chr20:36760302	-1.30292	N	chr20:36895860	2b	intronic	.	TGM2	ENSG00000198959
rs75258846	chr2:160022481	-1.30292	N	chr2:160345024	5	intronic	.	TANC1	ENSG00000115183
rs567448071	chr13:34118740	-1.30292	N	N	NA	intronic	.	.	.
rs56712020	chr3:123099368	-1.30292	N	chr3:123105721	5	intronic	.	ADCY5	ENSG00000173175
rs551228466	chr3:179322116	-1.30292	N	N	NA	intronic	.	MRPL47	ENSG00000136522
rs553858757	chr7:31925811	-1.30292	N	N	NA	intronic	.	PDE1C	ENSG00000154678
rs566154609	chr10:75411460	-1.30292	N	N	NA	intronic	.	SYNPO2L	ENSG00000166317
rs191529542	chr9:2567264	-1.30292	N	chr9:2622278	4	ncRNA_intronic	.	.	.
rs531924301	chr19:16553887	-1.30292	N	chr19:16548375	NA	intronic	.	EPS15L1	ENSG00000127527
rs149075030	chr1:193073136	-1.30292	N	N	5	intronic	.	GLRX2	ENSG00000023572
rs549293349	chr1:236687912	-1.30292	N	N	NA	intronic	.	LGALS8	ENSG00000116977
rs573660910	chr2:10984568	-1.30292	N	N	NA	intergenic	.	.	.
rs557650817	chr19:2271720	-1.30292	N	chr19:2127272	NA	intronic	.	OAZ1	ENSG00000104904
rs538928575	chr9:38017050	-1.30292	N	chr9:38196117	NA	intronic	.	SHB	ENSG00000107338
rs181212570	chr1:237562265	-1.30292	N	N	6	intronic	.	RYR2	ENSG00000198626
rs11961557	chr6:164005787	-1.30292	N	N	6	intergenic	.	.	.
rs2301990	chr7:107572992	-1.30292	N	N	7	intronic	.	LAMB1	ENSG00000091136
rs142798161	chr22:47044012	-1.30292	N	chr22:46615376	7	intronic	.	GRAMD4	ENSG00000075240
rs557822426	chr3:159481644	-1.30292	N	chr3:159637678	NA	intronic	.	IQCJ-SCHIP1	ENSG00000250588
rs148746760	chr5:14865127	-1.30292	N	chr5:14610309	6	intronic	.	ANKH	ENSG00000154122
rs76584380	chr6:5765689	-1.30292	N	N	5	intronic	.	FARS2	ENSG00000145982
rs140797197	chr7:101526036	-1.30292	N	chr7:101880795	4	intronic	.	CUX1	ENSG00000257923
rs9659640	chr1:117421804	-1.30292	N	chr1:117544331	4	intergenic	.	.	.
rs570504414	chr11:47561959	-1.30292	N	chr11:47454152	NA	intronic	.	CELF1	ENSG00000149187
rs184219083	chr7:8270408	-1.30292	N	chr7:8024840	6	intronic	.	ICA1	ENSG00000003147
rs7973558	chr12:120976545	-1.30292	N	chr12:121194862	4	intronic	.	RNF10	ENSG00000022840
rs530608179	chr6:118846033	-1.30292	N	N	NA	intronic	.	CEP85L	ENSG00000111860
rs538768269	chr14:78174980	-1.30292	N	chr14:77939965	NA	intronic	.	SLIRP	ENSG00000119705
rs530409390	chr10:50490039	-1.30292	N	chr10:50264204	NA	intergenic	.	.	.
rs146933877	chr9:38064862	-1.30292	N	chr9:38196117	4	intronic	.	SHB	ENSG00000107338
rs140002150	chr1:165602909	-1.30292	N	N	4	intronic	.	MGST3	ENSG00000143198
rs532490971	chr8:145515374	-1.30292	N	chr8:145158607	NA	UTR5	.	HSF1	ENSG00000185122
rs114124008	chr8:134581187	-1.30292	N	chr8:134103953	4	intronic	.	ST3GAL1	ENSG00000008513
rs560728844	chr9:104163049	-1.30292	N	N	NA	intronic	.	ZNF189	ENSG00000136870
rs191165151	chr9:14220408	-1.30292	N	chr9:14161670	5	intronic	.	NFIB	ENSG00000147862
rs552076584	chr16:28270985	-1.30292	N	chr16:28131510	NA	intergenic	.	.	.
rs548286994	chr12:3206805	-1.30292	N	chr12:3020644	NA	intronic	.	TSPAN9	ENSG00000011105
rs77210207	chr5:66120221	-1.30292	N	N	5	intronic	.	MAST4	ENSG00000069020
rs575125619	chr9:14205513	-1.30292	N	chr9:14161670	NA	intronic	.	NFIB	ENSG00000147862
rs115998866	chr3:69948465	-1.30292	N	N	7	intronic	.	MITF	ENSG00000187098
rs542007275	chr19:48614678	-1.30292	N	N	NA	upstream	.	.	.
rs537901907	chr8:126347635	-1.30292	N	chr8:126474356	NA	intronic	.	NSMCE2	ENSG00000156831
rs533434727	chr6:45957198	-1.30292	N	chr6:45569863	NA	intronic	.	CLIC5	ENSG00000112782
rs149833874	chr2:159986434	-1.30292	N	chr2:160345024	4	intronic	.	TANC1	ENSG00000115183
rs568803952	chr8:133771419	-1.30292	N	chr8:134103953	NA	intronic	.	TMEM71	ENSG00000165071
rs551511858	chr13:24137602	-1.30292	N	N	NA	intergenic	.	.	.
rs535128776	chr22:36007772	-1.30292	N	N	NA	intronic	.	MB	ENSG00000198125
rs560900534	chr17:37821351	-1.30292	N	chr17:38157841	NA	upstream;downstream	.	.	.
rs73164546	chr13:29578801	-1.30292	N	N	7	intergenic	.	.	.
rs537434675	chr18:47340080	-1.30292	N	N	NA	UTR5	.	ACAA2	ENSG00000167315
rs187549169	chr2:105986490	-1.30292	N	chr2:106433909	2b	intronic	.	FHL2	ENSG00000115641
rs550543431	chr22:43112208	-1.30292	N	chr22:43549739	NA	intronic	.	.	.
rs149613854	chr8:11600044	-1.30292	N	chr8:11836514	5	intronic	.	GATA4	ENSG00000136574
rs538692517	chr14:96005460	-1.30292	N	N	NA	intronic	.	GLRX5	ENSG00000182512
rs561026362	chr7:123297579	-1.30292	N	N	NA	intronic	.	LMOD2	ENSG00000170807
rs576506875	chr4:122314426	-1.30292	N	N	NA	intergenic	.	.	.
rs17044708	chr3:66536324	-1.30292	N	N	5	intronic	.	LRIG1	ENSG00000144749
rs57161126	chr10:123884196	-1.30292	N	N	4	intronic	.	TACC2	ENSG00000138162
rs541950868	chr10:61908828	-1.30292	N	N	NA	intronic	.	ANK3	ENSG00000151150
rs564638067	chr11:19209464	-1.30292	N	chr11:19297340	NA	intronic	.	CSRP3	ENSG00000129170
rs560674648	chr16:57481569	-1.30292	N	chr16:57061189	NA	intronic	.	COQ9	ENSG00000088682
rs17044702	chr3:66532669	-1.30292	N	N	7	intronic	.	LRIG1	ENSG00000144749
rs17044704	chr3:66535880	-1.30292	N	N	4	intronic	.	LRIG1	ENSG00000144749
rs531275773	chr9:101722906	-1.30292	N	N	NA	intronic	.	COL15A1	ENSG00000204291
rs7166958	chr15:63231777	-1.30292	N	chr15:62830704	5	intergenic	.	.	.
rs76398468	chr8:124463225	-1.30292	N	N	4	intergenic	.	.	.
rs569788239	chr11:86669802	-1.30292	N	N	NA	ncRNA_intronic	.	.	.
rs559237180	chr11:119247117	-1.30292	N	chr11:118747576	NA	intronic	.	USP2	ENSG00000036672
rs61405731	chr8:17469525	-1.30292	N	N	7	intronic	.	PDGFRL	ENSG00000104213
rs536761721	chr1:57148232	-1.30292	N	chr1:56905524	NA	intronic	.	PRKAA2	ENSG00000162409
rs576139770	chr10:116267772	-1.30292	N	N	NA	intronic	.	ABLIM1	ENSG00000099204
rs532229633	chr10:33625464	-1.30292	N	N	NA	intergenic	.	.	.
rs550452867	chr1:41174981	-1.30292	N	chr1:41356780	NA	intronic	.	NFYC	ENSG00000066136
rs200958074	chr19:39421088	-1.30292	N	chr19:38925079	2a	intronic	.	SARS2	ENSG00000104835
rs537207735	chr12:121124944	-1.30292	N	chr12:121194862	NA	UTR5	.	MLEC	ENSG00000110917
rs538254808	chr3:119135115	-1.30292	N	N	NA	UTR3	.	ARHGAP31	ENSG00000031081
rs144945830	chr10:93412164	-1.30292	N	chr10:93650603	4	intergenic	.	.	.
rs542501262	chr9:97842514	-1.30292	N	chr9:98243868	NA	intronic	.	C9orf3	ENSG00000148120
rs549569453	chr2:197402245	-1.30292	N	chr2:196974333	NA	intronic	.	HECW2	ENSG00000138411
rs587611874	chr14:105946653	-1.30292	N	chr14:105637156	NA	downstream	.	.	.
rs2003881	chr18:12374923	-1.30292	N	chr18:12856908	7	intronic	.	AFG3L2	ENSG00000141385
rs147486979	chr7:75931764	-1.30292	N	chr7:75460571	2b	upstream	.	.	.
rs116902767	chr22:34200250	-1.30292	N	N	5	intronic	.	LARGE	ENSG00000133424
rs572376906	chr4:23865515	-1.30292	N	N	NA	intronic	.	PPARGC1A	ENSG00000109819
rs16874219	chr4:23838127	-1.30292	N	N	7	intronic	.	PPARGC1A	ENSG00000109819
rs564748054	chr10:51565442	-1.30292	N	N	NA	intronic	.	NCOA4	ENSG00000138293
rs555672428	chr3:123108340	-1.30292	N	chr3:123105721	NA	intronic	.	ADCY5	ENSG00000173175
rs200539738	chr10:51573611	-1.30292	N	N	6	intronic	.	NCOA4	ENSG00000138293
rs564340514	chr3:192296626	-1.30292	N	N	NA	intronic	.	FGF12	ENSG00000114279
rs552582102	chr6:17284520	-1.30292	N	N	NA	intronic	.	RBM24	ENSG00000112183
rs151285684	chr4:169418925	-1.30292	N	N	5	intronic	.	PALLD	ENSG00000129116
rs528532737	chr3:25467567	-1.30292	N	chr3:25381636	NA	intronic	.	.	.
rs564335035	chr9:32573905	-1.30292	N	N	NA	upstream	.	.	.
rs188265978	chr9:2560961	-1.30292	N	chr9:2622278	7	ncRNA_intronic	.	.	.
rs551507763	chr10:112493334	-1.30292	N	N	NA	intronic	.	RBM20	ENSG00000203867
rs115653250	chr1:6675740	-1.30292	N	N	4	intronic	.	PHF13	ENSG00000116273
rs548100881	chr10:71120961	-1.30292	N	N	NA	intronic	.	HK1	ENSG00000156515
rs192104105	chr15:63292909	-1.30292	N	chr15:62830704	6	intergenic	.	.	.
rs562706314	chr2:134882381	-1.30292	N	chr2:134991024	NA	intergenic	.	.	.
rs552601240	chr4:37970205	-1.30292	N	chr4:38334531	NA	intronic	.	TBC1D1	ENSG00000065882
rs45556333	chr20:36766524	-1.30292	N	chr20:36895860	4	exonic	nonsynonymous	TGM2	ENSG00000198959
rs192700931	chr2:3606407	-1.30292	N	N	2b	ncRNA_exonic	.	.	.
rs535262769	chr5:154320681	-1.30292	N	N	NA	exonic	nonsynonymous	MRPL22	ENSG00000082515
rs569798465	chr5:91627928	-1.30292	N	N	NA	intergenic	.	.	.
rs538775775	chr14:73360889	-1.30292	N	chr14:73414316	NA	upstream	.	.	.
rs535646740	chr7:25164163	-1.30292	N	N	NA	intronic	.	CYCS	ENSG00000172115
rs538606020	chr10:86598207	-1.30292	N	N	NA	intergenic	.	.	.
rs114318553	chr4:113569695	-1.30292	N	N	4	ncRNA_exonic	.	LARP7	ENSG00000174720
rs559133793	chr7:80287387	-1.30292	N	N	NA	intronic	.	CD36	ENSG00000135218
rs538115437	chr2:63809669	-1.30292	N	N	NA	intronic	.	WDPCP	ENSG00000143951
rs564191477	chr4:47751498	-1.30292	N	N	NA	intronic	.	CORIN	ENSG00000145244
rs148472481	chr22:34292017	-1.30292	N	N	5	intronic	.	LARGE	ENSG00000133424
rs553441666	chr13:22309714	-1.30292	N	N	NA	intergenic	.	.	.
rs547372159	chr5:131545090	-1.30292	N	chr5:131705458	NA	intronic	.	P4HA2	ENSG00000072682
rs184785879	chr10:120997195	-1.30292	N	N	4	intronic	.	GRK5	ENSG00000198873
rs551554863	chr9:140136711	-1.30292	N	chr9:139934107	NA	intronic	.	TUBB4B	ENSG00000188229
rs563414117	chr3:178255164	-1.30292	N	N	NA	ncRNA_exonic	.	KCNMB2	ENSG00000197584
rs543092675	chr6:16244436	-1.30292	N	N	NA	intronic	.	GMPR	ENSG00000137198
rs145275536	chr15:92431208	-1.30292	N	N	5	intronic	.	SLCO3A1	ENSG00000176463
rs35865759	chr11:16924812	-1.30292	N	chr11:16618307	3a	intronic	.	PLEKHA7	ENSG00000166689
rs34253664	chr4:186658464	-1.30292	N	N	5	intronic	.	SORBS2	ENSG00000154556
rs550798334	chr20:5987608	-1.30292	N	N	NA	intronic	.	CRLS1	ENSG00000088766
rs552082872	chr12:19339898	-1.30292	N	N	NA	intronic	.	PLEKHA5	ENSG00000052126
rs572776809	chr9:112888410	-1.30292	N	chr9:113338735	NA	intronic	.	AKAP2	ENSG00000241978
rs537303201	chr8:100904597	-1.30292	N	chr8:100749229	NA	intronic	.	COX6C	ENSG00000164919
rs556365759	chr5:132202402	-1.30292	N	chr5:131705458	NA	UTR5	.	UQCRQ	ENSG00000164405
rs202197776	chr3:38764906	-1.30292	N	N	5	intronic	.	SCN10A	ENSG00000185313
rs560224937	chr4:124813848	-1.30292	N	N	NA	ncRNA_intronic	.	.	.
rs560652405	chr9:649477	-1.30292	N	chr9:288414	NA	intronic	.	KANK1	ENSG00000107104
rs557986848	chr2:238803898	-1.30292	N	chr2:238873673	NA	intronic	.	RAMP1	ENSG00000132329
rs142045509	chr10:23729722	-1.30292	N	N	2b	exonic	nonsynonymous	OTUD1	ENSG00000165312
rs75465575	chr10:62052131	-1.30292	N	N	5	intronic	.	ANK3	ENSG00000151150
rs570389884	chr11:16918712	-1.30292	N	chr11:16618307	NA	intronic	.	PLEKHA7	ENSG00000166689
rs535747859	chr10:3944463	-1.30292	N	N	NA	intergenic	.	.	.
rs141830505	chr5:78985833	-1.30292	N	N	4	exonic	nonsynonymous	CMYA5	ENSG00000164309
rs184347701	chr1:237270001	-1.30292	N	N	7	intronic	.	RYR2	ENSG00000198626
rs572612061	chr22:35990851	-1.30292	N	N	NA	intergenic	.	.	.
rs560087173	chr10:33578297	-1.30292	N	N	NA	intronic	.	NRP1	ENSG00000099250
rs573618723	chr10:91242549	-1.30292	N	chr10:91002804	NA	intronic	.	SLC16A12	ENSG00000152779
rs558848732	chr10:93412540	-1.30292	N	chr10:93650603	NA	intergenic	.	.	.
rs540926343	chr10:71120486	-1.30292	N	N	NA	intronic	.	HK1	ENSG00000156515
rs541812075	chr9:2608634	-1.30292	N	chr9:2622278	NA	ncRNA_intronic	.	.	.
rs537388665	chr22:34199415	-1.30292	N	N	NA	intronic	.	LARGE	ENSG00000133424
rs537752273	chr9:71520201	-1.30292	N	N	NA	intronic	.	PIP5K1B	ENSG00000107242
rs11106903	chr12:93592858	-1.30292	N	N	7	ncRNA_intronic	.	.	.
rs147771762	chr2:40571877	-1.30292	N	N	7	intronic	.	SLC8A1	ENSG00000183023
rs11106904	chr12:93592968	-1.30292	N	N	7	ncRNA_intronic	.	.	.
rs28460283	chr15:92546078	-1.30292	N	N	6	intronic	.	SLCO3A1	ENSG00000176463
rs147378397	chr10:123880513	-1.30292	N	N	2b	intronic	.	TACC2	ENSG00000138162
rs570748462	chr1:11919018	-1.30292	N	chr1:12246175	NA	upstream	.	.	.
rs574040678	chr6:16244428	-1.30292	N	N	NA	intronic	.	GMPR	ENSG00000137198
rs149311214	chr1:167601042	-1.30292	N	chr1:167600842	4	intronic	.	RCSD1	ENSG00000198771
rs370632958	chr2:64877145	-1.30292	N	N	4	intronic	.	SERTAD2	ENSG00000179833
rs17494816	chr18:25704757	-1.30292	N	N	5	intronic	.	CDH2	ENSG00000170558
rs182617990	chr4:159738621	-1.30292	N	N	7	intronic	.	FNIP2	ENSG00000052795
rs140529899	chr8:102028849	-1.30292	N	N	4	intergenic	.	.	.
rs183641480	chr7:32111282	-1.30292	N	N	5	intronic	.	PDE1C	ENSG00000154678
rs183061937	chr18:34074845	-1.30292	N	N	5	intronic	.	FHOD3	ENSG00000134775
rs533057610	chr3:119362593	-1.30292	N	chr3:119736594	NA	intronic	.	POPDC2	ENSG00000121577
rs533863238	chr11:126242094	-1.30292	N	chr11:126024042	NA	intronic	.	ST3GAL4	ENSG00000110080
rs2919423	chr15:89658601	-1.30292	N	N	7	intronic	.	ABHD2	ENSG00000140526
rs532405123	chr12:96162043	-1.30292	N	N	NA	intronic	.	NTN4	ENSG00000074527
rs556139703	chr3:119393279	-1.30292	N	chr3:119736594	NA	intronic	.	COX17	ENSG00000138495
rs377036265	chr14:94423190	-1.30292	N	chr14:94008080	4	exonic	nonsynonymous	ASB2	ENSG00000100628
rs575584105	chr5:66388746	-1.30292	N	N	NA	intronic	.	MAST4	ENSG00000069020
rs180922056	chr8:17937310	-1.30292	N	N	5	intronic	.	ASAH1	ENSG00000104763
rs540468266	chr15:49170437	-1.30292	N	N	NA	exonic	nonsynonymous	SHC4	ENSG00000185634
rs16842482	chr1:198137763	-1.30292	N	chr1:197814823	3a	intronic	.	NEK7	ENSG00000151414
rs541955508	chr14:45602904	-1.30292	N	N	NA	intronic	.	FKBP3	ENSG00000100442
rs187012410	chr15:100027844	-1.30292	N	N	4	intergenic	.	.	.
rs543635277	chr4:174432513	-1.30292	N	N	NA	intergenic	.	.	.
rs567167749	chr5:148522701	-1.30292	N	chr5:148198999	NA	intronic	.	ABLIM3	ENSG00000173210
rs192199226	chr5:175117590	-1.30292	N	N	6	intergenic	.	.	.
rs181153589	chr15:57983216	-1.30292	N	N	7	intronic	.	GCOM1	ENSG00000137878
rs542851798	chr1:167904461	-1.30292	N	chr1:167600842	NA	intronic	.	MPC2	ENSG00000143158
rs185264381	chr13:75976854	-1.30292	N	N	7	intronic	.	TBC1D4	ENSG00000136111
rs542272491	chr1:24423204	-1.30292	N	chr1:24199363	NA	intronic	.	MYOM3	ENSG00000142661
rs192754782	chr4:53617759	-1.30292	N	N	4	UTR5	.	ERVMER34-1	ENSG00000226887
rs185264385	chr19:58458228	-1.30292	N	N	5	intronic	.	ZNF256	ENSG00000152454
rs73062444	chr3:42120759	-1.30292	N	N	6	intergenic	.	.	.
rs193240592	chr5:41796389	-1.30292	N	N	4	intronic	.	OXCT1	ENSG00000083720
rs116604976	chr1:181072559	-1.30292	N	chr1:180905694	5	intergenic	.	.	.
rs7014719	chr8:102138101	-1.30292	N	N	5	intergenic	.	.	.
rs567603394	chr4:75944303	-1.30292	N	N	NA	intronic	.	PARM1	ENSG00000169116
rs539221091	chr15:85945085	-1.30292	N	chr15:86294211	NA	intronic	.	AKAP13	ENSG00000170776
rs147162836	chr9:101680645	-1.30292	N	N	5	intergenic	.	.	.
rs17439509	chr9:38016419	-1.30292	N	chr9:38196117	4	intronic	.	SHB	ENSG00000107338
rs554812166	chr5:16548972	-1.30292	N	N	NA	intronic	.	FAM134B	ENSG00000154153
rs139026062	chr9:124920108	-1.30292	N	N	7	intronic	.	NDUFA8	ENSG00000119421
rs569884386	chr5:139680941	-1.30292	N	N	NA	intronic	.	PFDN1	ENSG00000113068
rs578007678	chr7:35454157	-1.30292	N	N	NA	intergenic	.	.	.
rs192310372	chr18:56281905	-1.30292	N	chr18:56395588	7	intronic	.	ALPK2	ENSG00000198796
rs538457302	chr8:17641171	-1.30292	N	N	NA	intronic	.	MTUS1	ENSG00000129422
rs562982804	chr18:33970148	-1.30292	N	N	NA	intronic	.	FHOD3	ENSG00000134775
rs9959375	chr18:3222795	-1.30292	N	N	5	intergenic	.	.	.
rs144090225	chr15:42250064	-1.30292	N	chr15:42266262	4	intronic	.	EHD4	ENSG00000103966
rs192533034	chr9:139221734	-1.30292	N	chr9:139316744	2b	ncRNA_exonic	.	.	.
rs569305431	chr4:174912253	-1.30292	N	N	NA	intergenic	.	.	.
rs577691394	chr12:81330507	-1.30292	N	N	NA	intronic	.	LIN7A	ENSG00000111052
rs113261362	chr17:66457569	-1.30292	N	chr17:65975385	2b	intronic	.	.	.
rs570456538	chr18:33977483	-1.30292	N	N	NA	intronic	.	FHOD3	ENSG00000134775
rs552238191	chr4:152613747	-1.30292	N	chr4:152342190	NA	intronic	.	PET112	ENSG00000059691
rs199603043	chr12:57037160	-1.30292	N	chr12:57493727	5	intronic	.	ATP5B	ENSG00000110955
rs190211273	chr10:112585397	-1.30292	N	N	5	intronic	.	RBM20	ENSG00000203867
rs147122948	chr6:137540740	-1.30292	N	chr6:137082948	4	upstream	.	.	.
rs536543348	chr4:75909914	-1.30292	N	N	NA	intronic	.	PARM1	ENSG00000169116
rs190380997	chr7:107112695	-1.30292	N	N	5	UTR5	.	COG5	ENSG00000164597
rs141608056	chr7:132550361	-1.30292	N	N	5	intronic	.	CHCHD3	ENSG00000106554
rs116506838	chr1:237326173	-1.30292	N	N	5	intronic	.	RYR2	ENSG00000198626
rs491922	chr1:74936454	-1.30292	N	N	7	intronic	.	TNNI3K	ENSG00000116783
rs543895879	chr11:47204075	-1.30292	N	chr11:47454152	NA	exonic	synonymous	PACSIN3	ENSG00000165912
rs375484071	chr12:42629559	-1.30292	N	N	3a	UTR3	.	YAF2	ENSG00000015153
rs142235359	chr8:17943064	-1.30292	N	N	5	ncRNA_intronic	.	.	.
rs570358254	chr12:4397223	-1.30292	N	chr12:4334295	NA	intronic	.	CCND2	ENSG00000118971
rs571304721	chr1:116246379	-1.30292	N	N	NA	intronic	.	CASQ2	ENSG00000118729
rs555939006	chr17:74697371	-1.30292	N	chr17:74710128	NA	intronic	.	MXRA7	ENSG00000182534
rs560602440	chr22:34265150	-1.30292	N	N	NA	intronic	.	LARGE	ENSG00000133424
rs539491492	chr12:4397941	-1.30292	N	chr12:4334295	NA	intronic	.	CCND2	ENSG00000118971
rs549423668	chr8:9008525	-1.30292	N	N	NA	intronic	.	.	.
rs556765105	chr10:112518321	-1.30292	N	N	NA	intronic	.	RBM20	ENSG00000203867
rs537135154	chr9:71596394	-1.30292	N	N	NA	intronic	.	PIP5K1B	ENSG00000107242
rs573046504	chr9:101725955	-1.30292	N	N	NA	intronic	.	COL15A1	ENSG00000204291
rs575519346	chr3:159449874	-1.30292	N	chr3:159637678	NA	intronic	.	IQCJ-SCHIP1	ENSG00000250588
rs531896978	chr5:148693451	-1.30292	N	chr5:148198999	NA	intronic	.	AFAP1L1	ENSG00000157510
rs150222748	chr4:156609945	-1.30292	N	chr4:156645513	6	intronic	.	GUCY1A3	ENSG00000164116
rs140936275	chr8:124659031	-1.30292	N	N	5	intronic	.	KLHL38	ENSG00000175946
rs200820229	chr14:94420747	-1.30292	N	chr14:94008080	5	exonic	nonsynonymous	ASB2	ENSG00000100628
rs149400158	chr14:73276890	-1.30292	N	chr14:73414316	5	intronic	.	DPF3	ENSG00000205683
rs3965198	chr12:64061517	-1.30292	N	N	6	intronic	.	DPY19L2	ENSG00000177990
rs59587107	chr10:123871307	-1.30292	N	N	7	intronic	.	TACC2	ENSG00000138162
rs114278109	chr1:167625445	-1.30292	N	chr1:167600842	7	intronic	.	RCSD1	ENSG00000198771
rs546968107	chr1:237382768	-1.30292	N	N	NA	intronic	.	RYR2	ENSG00000198626
rs576144491	chr1:167063201	-1.30292	N	chr1:167424924	NA	upstream	.	.	.
rs186683398	chr14:55094050	-1.30292	N	N	5	intronic	.	SAMD4A	ENSG00000020577
rs563573585	chr5:1806168	-1.30292	N	chr5:1313242	NA	intronic	.	NDUFS6	ENSG00000145494
rs149526101	chr1:167624826	-1.30292	N	chr1:167600842	5	intronic	.	RCSD1	ENSG00000198771
rs111861147	chr5:156976056	-1.30292	N	chr5:156655015	5	intronic	.	ADAM19	ENSG00000135074
rs565415319	chr7:157148607	-1.30292	N	N	NA	intronic	.	DNAJB6	ENSG00000105993
rs529068535	chr18:48185687	-1.30292	N	chr18:48147793	NA	intronic	.	MAPK4	ENSG00000141639
rs12902618	chr15:96591409	-1.30292	N	N	7	intergenic	.	.	.
rs181674598	chr7:32001620	-1.30292	N	N	7	intronic	.	PDE1C	ENSG00000154678
rs530907154	chr1:167587731	-1.30292	N	chr1:167600842	NA	intergenic	.	.	.
rs547688799	chr2:18734201	-1.30292	N	N	NA	intergenic	.	.	.
rs547040812	chr15:86160343	-1.30292	N	chr15:86294211	NA	intronic	.	AKAP13	ENSG00000170776
rs556828363	chr9:13277192	-1.30292	N	chr9:13676533	NA	intronic	.	MPDZ	ENSG00000107186
rs562743518	chr13:76372330	-1.30292	N	N	NA	intronic	.	LMO7	ENSG00000136153
rs538192990	chr10:33625546	-1.30292	N	N	NA	intergenic	.	.	.
rs574249150	chr11:112046380	-1.30292	N	N	NA	exonic	nonsynonymous	BCO2	ENSG00000197580
rs538379938	chr18:25693334	-1.30292	N	N	NA	intronic	.	CDH2	ENSG00000170558
rs563221715	chr7:56174619	-1.30292	N	chr7:56068714	NA	upstream	.	.	.
rs139213004	chr2:64073109	-1.30292	N	N	4	intronic	.	UGP2	ENSG00000169764
rs191899194	chr8:22236083	-1.30292	N	chr8:22436681	5	intronic	.	SLC39A14	ENSG00000104635
rs549735992	chr5:78805002	-1.30292	N	N	NA	intronic	.	HOMER1	ENSG00000152413
rs184090931	chr5:80539361	-1.30292	N	N	5	ncRNA_intronic	.	CKMT2	ENSG00000131730
rs561369490	chr15:78462611	-1.30292	N	N	NA	UTR3	.	ACSBG1	ENSG00000103740
rs140994111	chr20:633682	-1.30292	N	N	4	exonic	nonsynonymous	SRXN1	ENSG00000271303
rs532918226	chr12:31670572	-1.30292	N	chr12:32138924	NA	intronic	.	DENND5B	ENSG00000170456
rs533988604	chr6:118877934	-1.30292	N	N	NA	intronic	.	CEP85L	ENSG00000111860
rs76500938	chr3:194258787	-1.30292	N	chr3:194138782	4	intergenic	.	.	.
rs546165463	chr8:17103681	-1.30292	N	N	NA	intronic	.	CNOT7	ENSG00000198791
rs576650699	chr3:12840687	-1.30292	N	chr3:12619083	NA	intronic	.	CAND2	ENSG00000144712
rs532202291	chr2:40609387	-1.30292	N	N	NA	intronic	.	SLC8A1	ENSG00000183023
rs565511670	chr4:152727033	-1.30292	N	chr4:152342190	NA	intergenic	.	.	.
rs537699	chr2:239348143	-1.30292	N	chr2:238873673	2a	intronic	.	ASB1	ENSG00000065802
rs116867520	chr13:32839734	-1.30292	N	N	7	exonic	nonsynonymous	FRY	ENSG00000073910
rs545794094	chr12:93781321	-1.30292	N	chr12:94144175	NA	ncRNA_intronic	.	NUDT4	ENSG00000173598
rs533147221	chr18:34064572	-1.30292	N	N	NA	intronic	.	FHOD3	ENSG00000134775
rs112860325	chr8:126103584	-1.30292	N	chr8:126474356	2a	intronic	.	KIAA0196	ENSG00000164961
rs183062654	chr6:123844455	-1.30292	N	N	7	intronic	.	TRDN	ENSG00000186439
rs573782373	chr7:90227424	-1.30292	N	N	NA	intronic	.	CDK14	ENSG00000058091
rs552467989	chr4:159723849	-1.30292	N	N	NA	intronic	.	FNIP2	ENSG00000052795
rs4106195	chr5:41528072	-1.30292	N	N	7	intergenic	.	.	.
rs75517203	chr4:141918445	-1.30292	N	N	7	intronic	.	RNF150	ENSG00000170153
rs113828704	chr7:44163144	-1.30292	N	N	2b	exonic	synonymous	.	.
rs7794794	chr7:44168775	-1.30292	N	N	6	intergenic	.	.	.
rs527765357	chr1:216986787	-1.30292	N	N	NA	intronic	.	ESRRG	ENSG00000196482
rs192943173	chr2:40781205	-1.30292	N	N	5	intergenic	.	.	.
rs576260674	chr6:105612576	-1.30292	N	N	NA	ncRNA_intronic	.	POPDC3	ENSG00000132429
rs542364121	chr8:11537015	-1.30292	N	chr8:11836514	NA	intronic	.	.	.
rs572652228	chr2:197196820	-1.30292	N	chr2:196974333	NA	intronic	.	HECW2	ENSG00000138411
rs141937061	chr6:13028155	-1.30292	N	N	6	intronic	.	.	.
rs552684118	chr1:116312625	-1.30292	N	N	NA	intergenic	.	.	.
rs571260515	chr15:25105903	-1.30292	N	N	NA	intronic	.	SNRPN	ENSG00000128739
rs144930126	chr12:111017675	-1.30292	N	chr12:111357727	4	intronic	.	PPTC7	ENSG00000196850
rs550507910	chr15:41224684	-1.30292	N	chr15:41496713	NA	intronic	.	DLL4	ENSG00000128917
rs149564111	chr3:8777261	-1.30292	N	N	6	intronic	.	CAV3	ENSG00000182533
rs199473187	chr3:38622444	-1.30292	N	N	5	exonic	nonsynonymous	SCN5A	ENSG00000183873
rs11765746	chr7:136622747	-1.30292	N	N	5	ncRNA_intronic	.	CHRM2	ENSG00000181072
rs537330938	chr12:49413209	-1.30292	N	chr12:49080698	NA	UTR3	.	KMT2D	ENSG00000167548
rs199473182	chr3:38622706	-1.30292	N	N	4	exonic	nonsynonymous	SCN5A	ENSG00000183873
rs199473183	chr3:38622640	-1.30292	N	N	4	exonic	nonsynonymous	SCN5A	ENSG00000183873
rs528804417	chr3:160939118	-1.30292	N	N	NA	UTR5	.	NMD3	ENSG00000169251
rs570811309	chr17:55187277	-1.30292	N	chr17:55463857	NA	intronic	.	AKAP1	ENSG00000121057
rs150267262	chr3:167755426	-1.30292	N	N	7	intronic	.	GOLIM4	ENSG00000173905
rs191126794	chr15:77799449	-1.30292	N	chr15:77313571	4	intergenic	.	.	.
rs565343930	chr2:105983488	-1.30292	N	chr2:106433909	NA	intronic	.	FHL2	ENSG00000115641
rs75493820	chr2:40645779	-1.30292	N	N	4	intronic	.	SLC8A1	ENSG00000183023
rs542909319	chr4:142054086	-1.30292	N	N	NA	UTR5	.	RNF150	ENSG00000170153
rs555258131	chr19:16546462	-1.30292	N	chr19:16548375	NA	intronic	.	EPS15L1	ENSG00000127527
rs202136464	chr1:205883990	-1.30292	N	chr1:205676263	5	UTR3	.	SLC26A9	ENSG00000174502
rs559876623	chr8:52559081	-1.30292	N	N	NA	intronic	.	PXDNL	ENSG00000147485
rs200397361	chr10:115405700	-1.30292	N	chr10:115719472	5	exonic	nonsynonymous	NRAP	ENSG00000197893
rs116262876	chr15:85395821	-1.30292	N	chr15:85178270	5	intronic	.	ALPK3	ENSG00000136383
rs528321692	chr5:206684	-1.30292	N	N	NA	intronic	.	CCDC127	ENSG00000164366
rs144908546	chr20:43215466	-1.30292	N	chr20:43042364	4	intronic	.	PKIG	ENSG00000168734
rs184893293	chr4:186598348	-1.30292	N	N	7	exonic	nonsynonymous	SORBS2	ENSG00000154556
rs143054641	chr10:18628460	-1.30292	N	chr10:18266410	6	intronic	.	CACNB2	ENSG00000165995
rs564613634	chr22:42072154	-1.30292	N	chr22:42418910	NA	intronic	.	NHP2L1	ENSG00000100138
rs528651321	chr7:80253187	-1.30292	N	N	NA	intronic	.	CD36	ENSG00000135218
rs372850771	chr3:14219947	-1.30292	N	N	4	intronic	.	LSM3	ENSG00000170860
rs564613630	chr2:238775465	-1.30292	N	chr2:238873673	NA	intronic	.	RAMP1	ENSG00000132329
rs545815124	chr18:3218584	-1.30292	N	N	NA	intronic	.	MYOM1	ENSG00000101605
rs550252247	chr18:19765677	-1.30292	N	N	NA	intronic	.	GATA6	ENSG00000141448
rs558541476	chr2:238816048	-1.30292	N	chr2:238873673	NA	intronic	.	RAMP1	ENSG00000132329
rs544009453	chr1:167629767	-1.30292	N	chr1:167600842	NA	intronic	.	RCSD1	ENSG00000198771
rs150642523	chr2:238808029	-1.30292	N	chr2:238873673	5	intronic	.	RAMP1	ENSG00000132329
rs10467455	chr13:20735322	-1.30292	N	N	4	upstream	.	.	.
rs530232283	chr10:3169099	-1.30292	N	N	NA	intronic	.	PFKP	ENSG00000067057
rs544889901	chr17:18086636	-1.30292	N	chr17:17707105	NA	upstream	.	.	.
rs555337994	chr4:174602331	-1.30292	N	N	NA	intergenic	.	.	.
rs148272849	chr19:1606125	-1.30292	N	chr19:1132637	4	upstream	.	.	.
rs562049765	chr2:27509936	-1.30292	N	chr2:27295885	NA	intronic	.	TRIM54	ENSG00000138100
rs192688147	chr12:2087389	-1.30292	N	N	2b	intronic	.	DCP1B	ENSG00000151065
rs559825527	chr2:187456578	-1.30292	N	N	NA	intronic	.	ITGAV	ENSG00000138448
rs56097887	chr7:31871114	-1.30292	N	N	5	intronic	.	PDE1C	ENSG00000154678
rs536086101	chr8:97205920	-1.30292	N	N	NA	intergenic	.	.	.
rs535058925	chr19:36644363	-1.30292	N	N	NA	upstream	.	.	.
rs138206685	chr11:16885196	-1.30292	N	chr11:16618307	5	intronic	.	PLEKHA7	ENSG00000166689
rs575364158	chr14:31858650	-1.30292	N	N	NA	intronic	.	HEATR5A	ENSG00000129493
rs182608032	chr4:75940731	-1.30292	N	N	5	intronic	.	PARM1	ENSG00000169116
rs376062230	chr2:198756656	-1.30292	N	chr2:198544183	5	intronic	.	PLCL1	ENSG00000115896
rs60908520	chr17:41854587	-1.30292	Y	chr17:41926126	6	intronic	.	DUSP3	ENSG00000108861
rs142501931	chr22:34199535	-1.30292	N	N	4	intronic	.	LARGE	ENSG00000133424
rs112162994	chr5:148522887	-1.30292	N	chr5:148198999	6	intronic	.	ABLIM3	ENSG00000173210
rs958957	chr9:14434284	-1.30292	Y	chr9:14161670	4	intergenic	.	.	.
rs60482057	chr15:63361043	-1.30292	N	chr15:63791228	4	intronic	.	TPM1	ENSG00000140416
rs181357711	chr1:36635392	-1.30292	N	chr1:36880829	3a	intronic	.	MAP7D1	ENSG00000116871
rs7202523	chr16:66963408	-1.30292	N	chr16:67377216	5	intergenic	.	.	.
rs56861156	chr8:97246838	-1.30292	N	N	3a	intronic	.	UQCRB	ENSG00000156467
rs578084567	chr9:14280334	-1.30292	N	chr9:14161670	NA	intronic	.	NFIB	ENSG00000147862
rs550753988	chr12:2635703	-1.30292	N	chr12:3020644	NA	intronic	.	CACNA1C	ENSG00000151067
rs529459971	chr14:33044043	-1.30292	N	N	NA	intronic	.	AKAP6	ENSG00000151320
rs573368524	chr6:129219078	-1.30292	N	N	NA	intronic	.	LAMA2	ENSG00000196569
rs545371613	chr1:6761363	-1.30292	N	N	NA	intronic	.	DNAJC11	ENSG00000007923
rs571028533	chr17:925630	-1.30292	N	chr17:1373518	NA	intronic	.	ABR	ENSG00000159842
rs12466264	chr2:106136826	-1.30292	N	chr2:106433909	5	intergenic	.	.	.
rs58095074	chr5:126335249	-1.30292	N	chr5:126091428	4	intronic	.	2020-03-03	ENSG00000173926
rs150825594	chr10:112540135	-1.30292	N	N	6	intronic	.	RBM20	ENSG00000203867
rs6467838	chr7:139043501	-1.30292	N	chr7:138735512	4	intronic	.	LUC7L2	ENSG00000269955
rs12623370	chr2:40741209	-1.30292	N	N	7	intergenic	.	.	.
rs8042562	chr15:25106101	-1.30292	N	N	7	intronic	.	SNRPN	ENSG00000128739
rs148695277	chr16:46779520	-1.30292	N	N	5	intronic	.	MYLK3	ENSG00000140795
rs183952056	chr6:123842669	-1.30292	N	N	7	intronic	.	TRDN	ENSG00000186439
rs549097526	chr3:183343959	-1.30292	N	chr3:183730295	NA	intergenic	.	.	.
rs181385204	chr3:66544170	-1.30292	N	N	5	intronic	.	LRIG1	ENSG00000144749
rs567634814	chr1:205775342	-1.30292	N	chr1:205676263	NA	intronic	.	SLC41A1	ENSG00000133065
rs2541466	chr16:10838132	-1.30292	N	chr16:11229128	4	intronic	.	NUBP1	ENSG00000103274
rs45485794	chr20:36765534	-1.30292	N	chr20:36895860	7	intronic	.	TGM2	ENSG00000198959
rs17007939	chr2:72432925	-1.30292	N	chr2:72077960	4	intronic	.	EXOC6B	ENSG00000144036
rs549623423	chr9:95959837	-1.30292	N	chr9:95684697	NA	intronic	.	WNK2	ENSG00000165238
rs111526939	chr1:31846555	-1.30292	N	chr1:31377743	2b	upstream	.	.	.
rs142059572	chr7:44647167	-1.30292	N	chr7:44811223	4	intronic	.	OGDH	ENSG00000105953
rs200657107	chr1:156646986	-1.30292	N	N	3a	exonic	nonsynonymous	NES	ENSG00000132688
rs551411482	chr3:14276191	-1.30292	N	N	NA	intergenic	.	.	.
rs566160584	chr4:23930363	-1.30292	N	N	NA	intergenic	.	.	.
rs145560454	chr9:111881973	-1.30292	N	N	3a	exonic	nonsynonymous	TMEM245	ENSG00000106771
rs75705423	chr13:32772645	-1.30292	N	N	5	intronic	.	FRY	ENSG00000073910
rs143723860	chr2:202303027	-1.30292	N	chr2:202112471	6	intronic	.	TRAK2	ENSG00000115993
rs141490258	chr7:8301026	-1.30292	N	chr7:8024840	2b	intronic	.	ICA1	ENSG00000003147
rs2283895	chr22:33751863	-1.30292	N	N	7	intronic	.	LARGE	ENSG00000133424
rs115078106	chr22:35995314	-1.30292	N	N	6	intergenic	.	.	.
rs1980826	chr20:24487828	-1.30292	N	N	5	intronic	.	SYNDIG1	ENSG00000101463
rs535029730	chr10:116323685	-1.30292	N	N	NA	intronic	.	ABLIM1	ENSG00000099204
rs186394008	chr12:33042083	-1.30292	N	N	5	intronic	.	PKP2	ENSG00000057294
rs191934732	chr12:29533281	-1.30292	N	N	4	intronic	.	ERGIC2	ENSG00000087502
rs145441376	chr1:100114590	-1.30292	N	N	5	intronic	.	PALMD	ENSG00000099260
rs543258471	chr4:124792802	-1.30292	N	N	NA	ncRNA_intronic	.	.	.
rs531656741	chr12:94252213	-1.30292	N	chr12:94536803	NA	intergenic	.	.	.
rs143781741	chr18:47339304	-1.30292	N	N	4	intronic	.	ACAA2	ENSG00000167315
rs535716469	chr1:26393664	-1.30292	N	chr1:26834960	NA	intronic	.	TRIM63	ENSG00000158022
rs2025146	chr14:96001171	-1.30292	N	N	4	ncRNA_exonic	.	GLRX5	ENSG00000182512
rs560940991	chr9:112556861	-1.30292	N	chr9:112722330	NA	intronic	.	PALM2-AKAP2	ENSG00000157654
rs558925651	chr4:95446867	-1.30292	N	N	NA	intronic	.	PDLIM5	ENSG00000163110
rs138392725	chr18:34068658	-1.30292	N	N	6	intronic	.	FHOD3	ENSG00000134775
rs562259802	chr10:121044732	-1.30292	N	N	NA	intronic	.	GRK5	ENSG00000198873
rs560384421	chr1:212410016	-1.30292	N	chr1:212558397	NA	ncRNA_intronic	.	.	.
rs531778706	chr7:116510068	-1.30292	N	chr7:116357368	NA	intronic	.	CAPZA2	ENSG00000198898
rs560010310	chr4:89264506	-1.30292	N	N	NA	intergenic	.	.	.
rs11592563	chr10:112440402	-1.30292	N	chr10:111969919	5	intronic	.	RBM20	ENSG00000203867
rs138197003	chr17:66452558	-1.30292	N	chr17:65975385	4	intronic	.	WIPI1	ENSG00000070540
rs568730217	chr1:167626931	-1.30292	N	chr1:167600842	NA	intronic	.	RCSD1	ENSG00000198771
rs192543748	chr2:40686951	-1.30292	N	N	7	intronic	.	SLC8A1	ENSG00000183023
rs532503147	chr10:62332394	-1.30292	N	N	NA	UTR5	.	ANK3	ENSG00000151150
rs2483609	chr10:116388502	-1.30292	N	N	6	intronic	.	ABLIM1	ENSG00000099204
rs2483608	chr10:116388259	-1.30292	N	N	7	intronic	.	ABLIM1	ENSG00000099204
rs2483607	chr10:116388236	-1.30292	N	N	7	intronic	.	ABLIM1	ENSG00000099204
rs149670538	chr1:216941526	-1.30292	N	N	6	intronic	.	ESRRG	ENSG00000196482
rs2483605	chr10:116385829	-1.30292	N	N	7	intronic	.	ABLIM1	ENSG00000099204
rs550065036	chr1:206891918	-1.30292	N	chr1:206968955	NA	intronic	.	MAPKAPK2	ENSG00000162889
rs2276940	chr4:174451999	-1.30292	N	N	4	ncRNA_intronic	.	.	.
rs2276941	chr4:174451654	-1.30292	N	N	3a	ncRNA_exonic	.	.	.
rs551049967	chr5:149972739	-1.30292	N	chr5:149875731	NA	intergenic	.	.	.
rs535871686	chr7:151334345	-1.30292	N	N	NA	intronic	.	PRKAG2	ENSG00000106617
rs570423140	chr9:112617474	-1.30292	N	chr9:112722330	NA	intronic	.	PALM2-AKAP2	ENSG00000157654
rs569395550	chr5:16453750	-1.30292	N	N	NA	intronic	.	ZNF622	ENSG00000173545
rs555529193	chr2:198824704	-1.30292	N	chr2:198544183	NA	intronic	.	PLCL1	ENSG00000115896
rs544319340	chr7:151336239	-1.30292	N	N	NA	intronic	.	PRKAG2	ENSG00000106617
rs576987857	chr10:89926253	-1.30292	N	chr10:89681458	NA	intergenic	.	.	.
rs184700219	chr3:69937994	-1.30292	N	N	4	intronic	.	MITF	ENSG00000187098
rs189676882	chr10:21183563	-1.30292	N	N	7	intronic	.	NEBL	ENSG00000078114
rs536830018	chr9:696931	-1.30292	N	chr9:288414	NA	intronic	.	KANK1	ENSG00000107104
rs145446063	chr10:93356635	-1.30292	N	chr10:93650603	4	ncRNA_intronic	.	.	.
rs201002993	chr14:55034387	-1.30292	N	N	2b	UTR5	.	SAMD4A	ENSG00000020577
rs35632072	chr9:112545113	-1.30292	N	chr9:112722330	6	intronic	.	PALM2-AKAP2	ENSG00000157654
rs587616310	chr11:111895797	-1.30292	N	chr11:111543916	NA	UTR5	.	DLAT	ENSG00000150768
rs6985373	chr8:102066096	-1.30292	N	N	7	ncRNA_intronic	.	.	.
rs550742487	chr14:105051058	-1.30292	N	chr14:105258892	NA	intronic	.	C14orf180	ENSG00000184601
rs116307796	chr2:179650675	-1.30292	N	N	7	exonic	nonsynonymous	TTN	ENSG00000155657
rs568474664	chr13:24124566	-1.30292	N	N	NA	intergenic	.	.	.
rs575432710	chr10:112457084	-1.30292	N	chr10:111969919	NA	intronic	.	RBM20	ENSG00000203867
rs561159232	chr11:11994990	-1.30292	N	chr11:12133478	NA	intronic	.	DKK3	ENSG00000050165
rs113616598	chr10:88446757	-1.30292	N	N	4	intronic	.	LDB3	ENSG00000122367
rs562869300	chr9:97647152	-1.30292	N	N	NA	intronic	.	C9orf3	ENSG00000148120
rs146651166	chr10:51576241	-1.30292	N	N	3a	intronic	.	NCOA4	ENSG00000138293
rs533279811	chr6:44216336	-1.30292	N	chr6:43804571	NA	intronic	.	HSP90AB1	ENSG00000096384
rs558186946	chr18:3184241	-1.30292	N	N	NA	intronic	.	MYOM1	ENSG00000101605
rs114241345	chr10:121028641	-1.30292	N	N	2b	intronic	.	GRK5	ENSG00000198873
rs2406897	chr9:97634059	-1.30292	Y	N	7	intronic	.	C9orf3	ENSG00000148120
rs35437420	chr5:53756556	-1.30292	N	N	2b	intergenic	.	.	.
rs551988575	chr19:48282913	-1.30292	N	N	NA	intronic	.	SEPW1	ENSG00000178980
rs147485154	chr7:123286783	-1.30292	N	N	7	intergenic	.	.	.
rs538407258	chr19:58912627	-1.30292	N	N	NA	intergenic	.	.	.
rs2406898	chr9:97634358	-1.30292	Y	N	6	intronic	.	C9orf3	ENSG00000148120
rs553500953	chr16:4268249	-1.30292	N	chr16:4476089	NA	intronic	.	SRL	ENSG00000185739
rs539212794	chr10:23728779	-1.30292	N	N	NA	exonic	synonymous	OTUD1	ENSG00000165312
rs556729217	chr14:55180832	-1.30292	N	N	NA	intronic	.	SAMD4A	ENSG00000020577
rs187943182	chr10:121100902	-1.30292	N	N	4	intronic	.	GRK5	ENSG00000198873
rs566807882	chr5:127211949	-1.30292	N	chr5:127487603	NA	intergenic	.	.	.
rs577624785	chr3:124773015	-1.30292	N	N	NA	intronic	.	HEG1	ENSG00000173706
rs184923191	chr9:71306365	-1.30292	N	N	7	intergenic	.	.	.
rs145723070	chr3:187889827	-1.30292	N	chr3:187652724	5	intronic	.	.	.
rs78917409	chr5:66262375	-1.30292	N	N	4	intronic	.	MAST4	ENSG00000069020
rs566296312	chr6:17918838	-1.30292	N	N	NA	intronic	.	KIF13A	ENSG00000137177
rs17143000	chr10:7832559	-1.30292	N	chr10:8287240	5	intronic	.	ATP5C1	ENSG00000165629
rs532361332	chr18:25728171	-1.30292	N	N	NA	intronic	.	CDH2	ENSG00000170558
rs527330423	chr6:105626620	-1.30292	N	N	NA	intronic	.	POPDC3	ENSG00000132429
rs540551716	chr20:633128	-1.30292	N	N	NA	intronic	.	SRXN1	ENSG00000271303
rs550280277	chr19:46799482	-1.30292	N	chr19:47100565	NA	upstream	.	.	.
rs191877466	chr2:40672211	-1.30292	N	N	6	intronic	.	SLC8A1	ENSG00000183023
rs566699834	chr4:91049040	-1.30292	N	N	NA	intronic	.	CCSER1	ENSG00000184305
rs551785765	chr19:55666996	-1.30292	N	N	NA	intronic	.	TNNI3	ENSG00000129991
rs185490150	chr1:100136697	-1.30292	N	N	5	intronic	.	PALMD	ENSG00000099260
rs558643768	chr22:46740894	-1.30292	N	chr22:46615376	NA	intronic	.	TRMU	ENSG00000100416
rs577530806	chr3:192402663	-1.30292	N	N	NA	intronic	.	FGF12	ENSG00000114279
rs140295696	chr13:76361854	-1.30292	N	N	4	intronic	.	LMO7	ENSG00000136153
rs562084113	chr12:3357102	-1.30292	N	chr12:3020644	NA	intronic	.	TSPAN9	ENSG00000011105
rs547669208	chr13:29538114	-1.30292	N	N	NA	intergenic	.	.	.
rs547954773	chr9:134173471	-1.30292	N	N	NA	intronic	.	PPAPDC3	ENSG00000160539
rs566271196	chr8:11594261	-1.30292	N	chr8:11836514	NA	intronic	.	GATA4	ENSG00000136574
rs557851649	chr1:232697044	-1.30292	N	N	NA	intergenic	.	.	.
rs542051363	chr6:13486792	-1.30292	N	N	NA	intronic	.	GFOD1	ENSG00000145990
rs557863218	chr3:196006280	-1.30292	N	chr3:196501413	NA	intronic	.	PCYT1A	ENSG00000161217
rs148105405	chr3:66537835	-1.30292	N	N	7	intronic	.	LRIG1	ENSG00000144749
rs184302300	chr3:188014351	-1.30292	N	chr3:188441161	5	intronic	.	LPP	ENSG00000145012
rs548181487	chr2:207309955	-1.30292	N	N	NA	intronic	.	ADAM23	ENSG00000114948
rs532754056	chr11:47375254	-1.30292	N	chr11:47454152	NA	intergenic	.	.	.
rs570521734	chr9:71651026	-1.30292	N	N	NA	intronic	.	FXN	ENSG00000165060
rs527339191	chr2:26491234	-1.30292	N	N	NA	intronic	.	HADHB	ENSG00000138029
rs568113751	chr5:16550905	-1.30292	N	N	NA	intronic	.	FAM134B	ENSG00000154153
rs181061140	chr17:55911950	-1.30292	N	chr17:55463857	4	intergenic	.	.	.
rs17143009	chr7:120504978	-1.30292	N	N	4	intergenic	.	.	.
rs141516782	chr22:41875419	-1.30292	N	chr22:41752944	4	intronic	.	ACO2	ENSG00000100412
rs187685085	chr10:89577441	-1.30292	N	chr10:89681458	3a	intronic	.	ATAD1	ENSG00000138138
rs535119988	chr15:86170066	-1.30292	N	chr15:86294211	NA	intronic	.	AKAP13	ENSG00000170776
rs557734701	chr16:30907655	-1.30292	N	chr16:30471109	NA	upstream	.	.	.
rs181009424	chr8:17468747	-1.30292	N	N	4	intronic	.	PDGFRL	ENSG00000104213
rs569146562	chr10:103648130	-1.30292	N	N	NA	intronic	.	C10orf76	ENSG00000120029
rs75665393	chr17:17782087	-1.30292	N	chr17:17707105	5	intronic	.	TOM1L2	ENSG00000175662
rs74384513	chr13:28022060	-1.30292	N	chr13:28455266	7	intronic	.	MTIF3	ENSG00000122033
rs532927228	chr4:23793915	-1.30292	N	N	NA	UTR3	.	PPARGC1A	ENSG00000109819
rs565757299	chr4:52903591	-1.30292	N	N	NA	intronic	.	SGCB	ENSG00000163069
rs553588082	chr1:20356339	-1.30292	N	chr1:19981023	NA	intergenic	.	.	.
rs59767149	chr10:112397045	-1.30292	N	chr10:111969919	4	intergenic	.	.	.
rs555318594	chr19:2772263	-1.30292	N	chr19:3272088	NA	intronic	.	SGTA	ENSG00000104969
rs576925271	chr12:112384153	-1.30292	N	chr12:112212874	NA	intronic	.	TMEM116	ENSG00000198270
rs563861702	chr8:11557479	-1.30292	N	chr8:11836514	NA	intronic	.	.	.
rs186641451	chr20:33999903	-1.30292	N	N	2b	UTR5	.	UQCC1	ENSG00000101019
rs17059527	chr4:174443496	-1.30292	N	N	4	intergenic	.	.	.
rs550504265	chr9:134172040	-1.30292	N	N	NA	intronic	.	PPAPDC3	ENSG00000160539
rs145031133	chr9:2566337	-1.30292	N	chr9:2622278	6	ncRNA_intronic	.	.	.
rs548688422	chr11:130323719	-1.30292	N	N	NA	intronic	.	ADAMTS15	ENSG00000166106
rs537148295	chr7:107601753	-1.30292	N	N	NA	exonic	synonymous	LAMB1	ENSG00000091136
rs1873995	chr15:57879990	-1.30292	N	N	7	intergenic	.	.	.
rs200261877	chr14:65453666	-1.30292	N	chr14:65564703	4	UTR5	.	CHURC1-FNTB	ENSG00000125954
rs6441353	chr3:160812428	-1.30292	N	N	7	intronic	.	B3GALNT1	ENSG00000169255
rs555713601	chr7:35284970	-1.30292	N	N	NA	intronic	.	TBX20	ENSG00000164532
rs371480091	chr19:3950984	-1.30292	N	chr19:4090422	2b	ncRNA_intronic	.	.	.
rs144651599	chr2:159889388	-1.30292	N	chr2:160345024	5	intronic	.	TANC1	ENSG00000115183
rs79821615	chr8:134547321	-1.30292	N	chr8:134103953	5	intronic	.	ST3GAL1	ENSG00000008513
rs557420940	chr2:88377081	-1.30292	N	N	NA	intronic	.	SMYD1	ENSG00000115593
rs558434217	chr12:121127192	-1.30292	N	chr12:121194862	NA	intronic	.	MLEC	ENSG00000110917
rs191682106	chr1:217265102	-1.30292	N	N	5	intronic	.	ESRRG	ENSG00000196482
rs558947933	chr9:139223168	-1.30292	N	chr9:139316744	NA	intronic	.	GPSM1	ENSG00000160360
rs115891094	chr11:12000123	-1.30292	N	chr11:12133478	7	intronic	.	DKK3	ENSG00000050165
rs539153810	chr8:97205686	-1.30292	N	N	NA	intergenic	.	.	.
rs140757366	chr9:134210134	-1.30292	N	N	4	intergenic	.	.	.
rs184841026	chr10:18602759	-1.30292	N	chr10:18266410	5	intronic	.	CACNB2	ENSG00000165995
rs189970030	chr2:106049918	-1.30292	N	chr2:106433909	7	intronic	.	FHL2	ENSG00000115641
rs546868250	chr1:100140579	-1.30292	N	N	NA	intronic	.	PALMD	ENSG00000099260
rs576126733	chr5:126305866	-1.30292	N	chr5:126091428	NA	intronic	.	2020-03-03	ENSG00000173926
rs548479883	chr8:11551027	-1.30292	N	chr8:11836514	NA	intronic	.	.	.
rs553281022	chr14:62186504	-1.30292	N	N	NA	intronic	.	HIF1A	ENSG00000100644
rs552718467	chr9:13787993	-1.30292	N	chr9:13676533	NA	intergenic	.	.	.
rs6444655	chr3:192399805	-1.30292	N	N	6	intronic	.	FGF12	ENSG00000114279
rs6444656	chr3:192437176	-1.30292	N	N	6	intronic	.	FGF12	ENSG00000114279
rs45576140	chr22:46638216	-1.30292	Y	chr22:46615376	5	UTR3	.	PPARA	ENSG00000186951
rs6444653	chr3:192340904	-1.30292	N	N	7	intronic	.	FGF12	ENSG00000114279
rs6444652	chr3:192325595	-1.30292	N	N	6	intronic	.	FGF12	ENSG00000114279
rs539135211	chr15:44191185	-1.30292	N	chr15:44027885	NA	intronic	.	FRMD5	ENSG00000171877
rs542472277	chr14:96002091	-1.30292	N	N	NA	intronic	.	GLRX5	ENSG00000182512
rs557463524	chr13:43610881	-1.30292	N	N	NA	intronic	.	DNAJC15	ENSG00000120675
rs554393647	chr8:145157775	-1.30292	N	chr8:144989466	NA	intronic	.	SHARPIN	ENSG00000179526
rs527682205	chr4:141937374	-1.30292	N	N	NA	intronic	.	RNF150	ENSG00000170153
rs536340464	chr12:3388523	-1.30292	N	chr12:3020644	NA	intronic	.	TSPAN9	ENSG00000011105
rs568115169	chr5:126349113	-1.30292	N	chr5:126091428	NA	intronic	.	2020-03-03	ENSG00000173926
rs531845469	chr11:126232392	-1.30292	N	chr11:126024042	NA	intronic	.	ST3GAL4	ENSG00000110080
rs118122704	chr19:55971623	-1.30292	N	N	3a	intronic	.	ISOC2	ENSG00000063241
rs74994525	chr3:121311506	-1.30292	N	chr3:121781723	5	upstream	.	.	.
rs188840326	chr22:34001376	-1.30292	N	N	2b	intronic	.	LARGE	ENSG00000133424
rs532408992	chr15:83733968	-1.30292	N	N	NA	intronic	.	BTBD1	ENSG00000064726
rs532551472	chr10:76974090	-1.30292	N	chr10:76491047	NA	intronic	.	VDAC2	ENSG00000165637
rs571949553	chr2:179911912	-1.30292	N	N	NA	intronic	.	CCDC141	ENSG00000163492
rs530177289	chr7:151330251	-1.30292	N	N	NA	intronic	.	PRKAG2	ENSG00000106617
rs564793581	chr12:122458928	-1.30292	N	chr12:122254713	NA	upstream	.	BCL7A	ENSG00000110987
rs77333799	chr6:82271220	-1.30292	N	chr6:82463478	4	intergenic	.	.	.
rs191046372	chr11:16942707	-1.30292	N	chr11:16618307	5	intronic	.	PLEKHA7	ENSG00000166689
rs145459361	chr3:140795577	-1.30292	N	chr3:140926791	4	intronic	.	SPSB4	ENSG00000175093
rs571786261	chr1:205884697	-1.30292	N	chr1:205676263	NA	intronic	.	SLC26A9	ENSG00000174502
rs187875360	chr6:5764933	-1.30292	N	N	2b	intronic	.	FARS2	ENSG00000145982
rs552752972	chr5:137369325	-1.30292	N	chr5:137664945	NA	upstream	.	.	.
rs556128861	chr12:2604803	-1.30292	N	chr12:3020644	NA	intronic	.	CACNA1C	ENSG00000151067
rs537890287	chr3:58293366	-1.30292	N	chr3:58036811	NA	intronic	.	RPP14	ENSG00000163684
rs190625694	chr5:139599220	-1.30292	N	N	2b	intronic	.	CYSTM1	ENSG00000120306
rs193150180	chr11:19214457	-1.30292	N	chr11:19297340	6	intronic	.	CSRP3	ENSG00000129170
rs562266554	chr1:212421275	-1.30292	N	chr1:212558397	NA	ncRNA_intronic	.	.	.
rs529473237	chr11:68658138	-1.30292	N	chr11:68903465	NA	downstream	.	.	.
rs149926323	chr12:57032202	-1.30292	N	chr12:57493727	3a	exonic	nonsynonymous	ATP5B	ENSG00000110955
rs527411921	chr10:18764532	-1.30292	N	chr10:18266410	NA	intronic	.	CACNB2	ENSG00000165995
rs575656851	chr17:56033277	-1.30292	N	chr17:56385573	NA	upstream	.	.	.
rs376638086	chr20:33569037	-1.30292	N	N	5	intronic	.	MYH7B	ENSG00000078814
rs192765093	chr4:186666402	-1.30292	N	N	5	intronic	.	SORBS2	ENSG00000154556
rs529888057	chr5:127809020	-1.30292	N	chr5:127487603	NA	intronic	.	FBN2	ENSG00000138829
rs140304407	chr1:198237469	-1.30292	N	chr1:198663661	4	intronic	.	NEK7	ENSG00000151414
rs150857047	chr20:36741747	-1.30292	N	chr20:36895860	2b	intergenic	.	.	.
rs148531612	chr10:121033115	-1.30292	N	N	7	intronic	.	GRK5	ENSG00000198873
rs577900619	chr1:205779089	-1.30292	N	chr1:205676263	NA	intronic	.	SLC41A1	ENSG00000133065
rs140304409	chr15:35965461	-1.30292	N	N	4	ncRNA_intronic	.	.	.
rs187684320	chr16:46775324	-1.30292	N	N	4	intronic	.	MYLK3	ENSG00000140795
rs542595209	chr8:145150614	-1.30292	N	chr8:144989466	NA	intronic	.	CYC1	ENSG00000179091
rs191556786	chr19:56123657	-1.30292	N	N	5	intergenic	.	ZNF865	ENSG00000261221
rs566440303	chr9:134144999	-1.30292	N	N	NA	intronic	.	FAM78A	ENSG00000126882
rs375655065	chr3:105583752	-1.30292	N	chr3:105934953	5	intronic	.	CBLB	ENSG00000114423
rs557568821	chr9:14218244	-1.30292	N	chr9:14161670	NA	intronic	.	NFIB	ENSG00000147862
rs548903360	chr22:39651007	-1.30292	N	chr22:39840130	NA	intergenic	.	.	.
rs141127685	chr9:95949277	-1.30292	N	chr9:95684697	5	intronic	.	WNK2	ENSG00000165238
rs7186614	chr16:4268606	-1.30292	N	chr16:4476089	5	intronic	.	SRL	ENSG00000185739
rs78442040	chr5:172670518	-1.30292	N	chr5:173075213	5	intergenic	.	.	.
rs558366780	chr13:50656387	-1.30292	N	chr13:50830002	NA	ncRNA_exonic	.	.	.
rs188309247	chr9:14097305	-1.30292	N	chr9:13676533	4	intronic	.	NFIB	ENSG00000147862
rs78442043	chr19:8454884	-1.30292	Y	N	4	ncRNA_intronic	.	.	.
rs540666037	chr18:25740661	-1.30292	N	N	NA	intronic	.	CDH2	ENSG00000170558
rs534478904	chr2:106006513	-1.30292	N	chr2:106433909	NA	intronic	.	FHL2	ENSG00000115641
rs569769941	chr10:123871506	-1.30292	N	N	NA	intronic	.	TACC2	ENSG00000138162
rs532698114	chr1:237207901	-1.30292	N	N	NA	intronic	.	RYR2	ENSG00000198626
rs529706222	chr6:141883390	-1.30292	N	N	NA	intergenic	.	.	.
rs574138534	chr11:64075198	-1.30292	N	chr11:63974995	NA	intronic	.	ESRRA	ENSG00000173153
rs529452664	chr8:105600037	-1.30292	N	N	NA	intronic	.	LRP12	ENSG00000147650
rs181400811	chr9:128002332	-1.30292	N	N	4	intronic	.	HSPA5	ENSG00000044574
rs574138537	chr6:5086622	-1.30292	N	N	NA	exonic	nonsynonymous	PPP1R3G	ENSG00000219607
rs541137040	chr15:65055048	-1.30292	N	chr15:64672002	NA	intronic	.	RBPMS2	ENSG00000166831
rs905648	chr3:15565322	-1.30292	N	N	1f	intergenic	.	.	.
rs912171	chr9:656765	-1.30292	N	chr9:288414	7	intronic	.	KANK1	ENSG00000107104
rs912170	chr9:656736	-1.30292	N	chr9:288414	6	intronic	.	KANK1	ENSG00000107104
rs912172	chr9:656878	-1.30292	N	chr9:288414	3a	intronic	.	KANK1	ENSG00000107104
rs2119944	chr15:100026635	-1.30292	N	N	4	intergenic	.	.	.
rs548200565	chr1:236865660	-1.30292	N	N	NA	intronic	.	ACTN2	ENSG00000077522
rs78142676	chr6:13420446	-1.30292	N	N	5	intronic	.	GFOD1	ENSG00000145990
rs2119943	chr15:100026634	-1.30292	N	N	4	intergenic	.	.	.
rs567129696	chr13:50705160	-1.30292	N	chr13:50830002	NA	ncRNA_intronic	.	.	.
rs10894213	chr11:130397085	-1.30292	N	N	5	intergenic	.	.	.
rs576955547	chr1:24439041	-1.30292	N	chr1:24199363	NA	upstream	.	.	.
rs190138019	chr10:112582541	-1.30292	N	N	4	intronic	.	RBM20	ENSG00000203867
rs11793084	chr9:112576546	-1.30292	N	chr9:112722330	5	intronic	.	PALM2-AKAP2	ENSG00000157654
rs561772694	chr15:64237642	-1.30292	N	chr15:64672002	NA	intronic	.	DAPK2	ENSG00000035664
rs556846697	chr11:47546102	-1.30292	N	chr11:47454152	NA	intronic	.	CELF1	ENSG00000149187
rs17847344	chr4:23886581	-1.30292	N	N	5	intronic	.	PPARGC1A	ENSG00000109819
rs567497540	chr10:121139149	-1.30292	N	N	NA	intronic	.	GRK5	ENSG00000198873
rs560094224	chr10:51566210	-1.30292	N	N	NA	intronic	.	NCOA4	ENSG00000138293
rs558684754	chr2:96927059	-1.30292	N	chr2:97368670	NA	intronic	.	TMEM127	ENSG00000135956
rs528210517	chr4:186619765	-1.30292	N	N	NA	intronic	.	SORBS2	ENSG00000154556
rs4686483	chr3:188118225	-1.30292	Y	chr3:188441161	5	intronic	.	LPP	ENSG00000145012
rs73125626	chr3:64891593	-1.30292	N	chr3:64705365	5	ncRNA_intronic	.	.	.
rs534085082	chr5:154860096	-1.30292	N	N	NA	intergenic	.	.	.
rs576539775	chr9:14321146	-1.30292	N	chr9:14161670	NA	intronic	.	NFIB	ENSG00000147862
rs183366657	chr6:79944767	-1.30292	N	N	3a	ncRNA_exonic	.	.	.
rs192705147	chr3:124758174	-1.30292	N	N	5	intronic	.	HEG1	ENSG00000173706
rs184359235	chr22:33856978	-1.30292	N	N	7	intronic	.	LARGE	ENSG00000133424
rs530898088	chr3:167772563	-1.30292	N	N	NA	intronic	.	GOLIM4	ENSG00000173905
rs188225500	chr17:33477626	-1.30292	N	chr17:33763678	5	intronic	.	UNC45B	ENSG00000141161
rs575105921	chr10:78385591	-1.30292	N	N	NA	intergenic	.	.	.
rs184936733	chr1:202319995	-1.30292	N	N	5	intronic	.	PPP1R12B	ENSG00000077157
rs185579192	chr9:101836823	-1.30292	N	N	3a	intergenic	.	.	.
rs534449121	chr20:25180354	-1.30292	N	chr20:25194611	NA	intronic	.	ENTPD6	ENSG00000197586
rs535817792	chr1:237431998	-1.30292	N	N	NA	intronic	.	RYR2	ENSG00000198626
rs546867787	chr3:38577736	-1.30292	N	N	NA	intergenic	.	.	.
rs143932037	chr5:133330653	-1.30292	N	chr5:133619966	5	intronic	.	VDAC1	ENSG00000213585
rs79647799	chr8:125633432	-1.30292	N	N	2b	intronic	.	MTSS1	ENSG00000170873
rs184141537	chr5:192767	-1.30292	N	N	5	intronic	.	LRRC14B	ENSG00000185028
rs537449797	chr3:135684532	-1.30292	N	N	NA	UTR5	.	PPP2R3A	ENSG00000073711
rs141469017	chr13:22250818	-1.30292	N	N	3a	intronic	.	FGF9	ENSG00000102678
rs3008429	chr1:26390833	-1.30292	Y	chr1:26834960	5	intronic	.	TRIM63	ENSG00000158022
rs146151198	chr22:36863161	-1.30292	N	chr22:36545826	5	UTR3	.	TXN2	ENSG00000100348
rs3008425	chr1:26385660	-1.30292	N	chr1:26834960	7	intronic	.	TRIM63	ENSG00000158022
rs534596658	chr8:133732946	-1.30292	N	chr8:134103953	NA	intronic	.	TMEM71	ENSG00000165071
rs201012766	chr11:47371449	-1.30292	N	chr11:47454152	5	exonic	nonsynonymous	MYBPC3	ENSG00000134571
rs1975250	chr3:25633685	-1.30292	N	chr3:25381636	7	intronic	.	RARB	ENSG00000077092
rs547329364	chr7:116090153	-1.30292	N	chr7:116357368	NA	intergenic	.	.	.
rs577815289	chr1:6660429	-1.30292	N	N	NA	intronic	.	KLHL21	ENSG00000162413
rs57220439	chr10:123910086	-1.30292	N	N	5	intronic	.	TACC2	ENSG00000138162
rs146094800	chr2:220288254	-1.30292	N	chr2:220049128	5	intronic	.	DES	ENSG00000175084
rs573364372	chr1:161166274	-1.30292	N	chr1:161620089	NA	intronic	.	ADAMTS4	ENSG00000158859
rs186919652	chr17:37820887	-1.30292	N	chr17:38157841	4	upstream;downstream	.	.	.
rs146247651	chr3:192425292	-1.30292	N	N	6	intronic	.	FGF12	ENSG00000114279
rs554525787	chr18:12289606	-1.30292	N	N	NA	intergenic	.	.	.
rs541228278	chr11:34368368	-1.30292	N	chr11:33903609	NA	intronic	.	ABTB2	ENSG00000166016
rs182850391	chr18:25659738	-1.30292	N	N	2c	intronic	.	CDH2	ENSG00000170558
rs186301292	chr15:57976573	-1.30292	N	N	6	intronic	.	GCOM1	ENSG00000137878
rs186918898	chr8:11540510	-1.30292	N	chr8:11836514	2b	intronic	.	.	.
rs562217389	chr3:187989923	-1.30292	N	chr3:188441161	NA	intronic	.	LPP	ENSG00000145012
rs543658139	chr6:45951554	-1.30292	N	chr6:45569863	NA	intronic	.	CLIC5	ENSG00000112782
rs553523034	chr6:16236570	-1.30292	N	N	NA	intergenic	.	.	.
rs143664668	chr15:42264568	-1.30292	N	chr15:42266262	2b	exonic	nonsynonymous	EHD4	ENSG00000103966
rs540975292	chr14:32938705	-1.30292	N	N	NA	intronic	.	AKAP6	ENSG00000151320
rs12053187	chr2:238767946	-1.30292	N	chr2:238873673	2b	upstream	.	.	.
rs546859428	chr11:9588998	-1.30292	N	chr11:9730141	NA	intergenic	.	.	.
rs73290255	chr8:102040334	-1.30292	N	N	5	intergenic	.	.	.
rs567120782	chr3:66163553	-1.30292	N	N	NA	intronic	.	SLC25A26	ENSG00000144741
rs141584567	chr3:38571411	-1.30292	N	N	5	intergenic	.	.	.
rs542886469	chr9:14273968	-1.30292	N	chr9:14161670	NA	intronic	.	NFIB	ENSG00000147862
rs12405114	chr1:167623421	-1.30292	N	chr1:167600842	3a	intronic	.	RCSD1	ENSG00000198771
rs535985881	chr22:34294048	-1.30292	N	N	NA	intronic	.	LARGE	ENSG00000133424
rs12405112	chr1:167623402	-1.30292	N	chr1:167600842	2c	intronic	.	RCSD1	ENSG00000198771
rs559782554	chr1:206886953	-1.30292	N	chr1:206968955	NA	intronic	.	MAPKAPK2	ENSG00000162889
rs114102893	chr3:167584581	-1.30292	N	N	7	intergenic	.	.	.
rs142847647	chr2:134877083	-1.30292	N	chr2:134991024	4	intergenic	.	.	.
rs183052699	chr8:125370690	-1.30292	N	N	5	intronic	.	TMEM65	ENSG00000164983
rs553706105	chr8:1993316	-1.30292	N	N	NA	intronic	.	MYOM2	ENSG00000036448
rs180915248	chr14:74959025	-1.30292	N	N	4	intronic	.	NPC2	ENSG00000119655
rs148132620	chr4:141860181	-1.30292	N	N	5	intronic	.	RNF150	ENSG00000170153
rs183052694	chr10:93342886	-1.30292	N	chr10:93650603	7	ncRNA_intronic	.	.	.
rs587669528	chr1:150231452	-1.30292	N	chr1:150595537	NA	intronic	.	CA14	ENSG00000118298
rs148132624	chr2:224823827	-1.30292	N	N	5	intronic	.	MRPL44	ENSG00000135900
rs551462991	chr9:100299594	-1.30292	N	N	NA	intronic	.	TMOD1	ENSG00000136842
rs566221397	chr12:21810675	-1.30292	N	N	NA	UTR5	.	LDHB	ENSG00000111716
rs557936393	chr13:50702362	-1.30292	N	chr13:50830002	NA	ncRNA_intronic	.	.	.
rs529935981	chr9:112831989	-1.30292	N	chr9:112722330	NA	intronic	.	AKAP2	ENSG00000241978
rs550457081	chr12:3294778	-1.30292	N	chr12:3020644	NA	intronic	.	TSPAN9	ENSG00000011105
rs539912993	chr18:25577101	-1.30292	N	N	NA	intronic	.	CDH2	ENSG00000170558
rs554062261	chr4:186067606	-1.30292	N	N	NA	intronic	.	SLC25A4	ENSG00000151729
rs566117143	chr13:24040804	-1.30292	N	N	NA	intergenic	.	.	.
rs139592023	chr22:46745806	-1.30292	N	chr22:46615376	5	intronic	.	TRMU	ENSG00000100416
rs543536029	chr8:11556803	-1.30292	N	chr8:11836514	NA	intronic	.	.	.
rs537945275	chr7:31931452	-1.30292	N	N	NA	intronic	.	PDE1C	ENSG00000154678
rs530597761	chr1:27561403	-1.30292	N	chr1:27100243	NA	UTR5	.	WDTC1	ENSG00000142784
rs185108622	chr6:45953565	-1.30292	N	chr6:45569863	7	intronic	.	CLIC5	ENSG00000112782
rs181392075	chr6:76193799	-1.30292	N	N	7	intronic	.	FILIP1	ENSG00000118407
rs549635693	chr5:65936200	-1.30292	N	N	NA	intronic	.	MAST4	ENSG00000069020
rs4290212	chr11:12027863	-1.30292	N	chr11:12133478	4	intronic	.	DKK3	ENSG00000050165
rs541711929	chr11:47547373	-1.30292	N	chr11:47454152	NA	intronic	.	CELF1	ENSG00000149187
rs542516093	chr15:40632423	-1.30292	N	N	NA	intronic	.	C15orf52	ENSG00000188549
rs141531692	chr2:134933017	-1.30292	N	chr2:134991024	5	intergenic	.	.	.
rs543568070	chr7:150657844	-1.30292	N	chr7:150278589	NA	intronic	.	KCNH2	ENSG00000055118
rs12734448	chr1:237560399	-1.30292	N	N	6	intronic	.	RYR2	ENSG00000198626
rs148213542	chr1:174128088	-1.30292	N	chr1:174222832	3a	ncRNA_exonic	.	.	.
rs570183721	chr14:23905123	-1.30292	N	chr14:23755598	NA	upstream	.	.	.
rs568832049	chr1:226493537	-1.30292	N	chr1:226914734	NA	intronic	.	LIN9	ENSG00000183814
rs557093347	chr9:37903677	-1.30292	N	chr9:38196117	NA	intronic	.	SLC25A51	ENSG00000122696
rs570435694	chr15:92563027	-1.30292	N	N	NA	intronic	.	SLCO3A1	ENSG00000176463
rs563370311	chr13:75991641	-1.30292	N	N	NA	intronic	.	TBC1D4	ENSG00000136111
rs536987413	chr9:574332	-1.30292	N	chr9:288414	NA	intronic	.	KANK1	ENSG00000107104
rs574558063	chr1:78366063	-1.30292	N	N	NA	intronic	.	NEXN	ENSG00000162614
rs553382486	chr15:71926981	-1.30292	N	N	NA	intronic	.	THSD4	ENSG00000187720
rs10107757	chr8:125365527	-1.30292	N	N	7	intronic	.	TMEM65	ENSG00000164983
rs561766080	chr15:85946008	-1.30292	N	chr15:86294211	NA	intronic	.	AKAP13	ENSG00000170776
rs79113079	chr2:197148970	-1.30292	N	chr2:196974333	5	intronic	.	HECW2	ENSG00000138411
rs112423546	chr5:1805652	-1.30292	N	chr5:1313242	6	intronic	.	NDUFS6	ENSG00000145494
rs116838602	chr9:95949655	-1.30292	N	chr9:95684697	5	intronic	.	WNK2	ENSG00000165238
rs572010576	chr2:40635186	-1.30292	N	N	NA	intronic	.	SLC8A1	ENSG00000183023
rs565969662	chr8:74659258	-1.30292	N	N	NA	intronic	.	STAU2	ENSG00000040341
rs58818261	chr15:42243098	-1.30292	Y	chr15:42266262	4	intronic	.	EHD4	ENSG00000103966
rs558902217	chr6:133562866	-1.30292	N	chr6:133705748	NA	UTR5	.	EYA4	ENSG00000112319
rs571508866	chr5:110409065	-1.30292	N	chr5:110052044	NA	UTR5	.	TSLP	ENSG00000145777
rs145584431	chr5:16549726	-1.30292	N	N	5	intronic	.	FAM134B	ENSG00000154153
rs559738794	chr22:46740661	-1.30292	N	chr22:46615376	NA	intronic	.	TRMU	ENSG00000100416
rs11985928	chr8:97208675	-1.30292	N	N	6	intergenic	.	.	.
rs545642336	chr7:27702332	-1.30292	N	N	NA	exonic	nonsynonymous	HIBADH	ENSG00000106049
rs117838474	chr9:14218862	-1.30292	N	chr9:14161670	6	intronic	.	NFIB	ENSG00000147862
rs527570206	chr18:25665875	-1.30292	N	N	NA	intronic	.	CDH2	ENSG00000170558
rs147117426	chr10:112412605	-1.30292	N	chr10:111969919	3a	intronic	.	RBM20	ENSG00000203867
rs556037795	chr5:16540222	-1.30292	N	N	NA	intronic	.	FAM134B	ENSG00000154153
rs530776177	chr2:135072678	-1.30292	N	chr2:134991024	NA	intronic	.	MGAT5	ENSG00000152127
rs541402194	chr13:24134724	-1.30292	N	N	NA	intergenic	.	.	.
rs115289769	chr10:93441897	-1.30292	N	chr10:93650603	4	intergenic	.	.	.
rs144674685	chr1:100139486	-1.30292	N	N	6	intronic	.	PALMD	ENSG00000099260
rs562499982	chr1:184798551	-1.30292	N	chr1:185067805	NA	intronic	.	FAM129A	ENSG00000135842
rs550622092	chr5:126361411	-1.30292	N	chr5:126091428	NA	intronic	.	2020-03-03	ENSG00000173926
rs151067935	chr2:174015665	-1.30292	N	N	5	intronic	.	MLTK	ENSG00000091436
rs573686429	chr8:11549950	-1.30292	N	chr8:11836514	NA	intronic	.	.	.
rs559142419	chr6:141883310	-1.30292	N	N	NA	intergenic	.	.	.
rs531405450	chr3:187663598	-1.30292	N	chr3:187652724	NA	intergenic	.	.	.
rs140807140	chr12:96047108	-1.30292	N	N	4	ncRNA_intronic	.	.	.
rs74659164	chr5:102134681	-1.30292	N	chr5:102118385	5	intergenic	.	.	.
rs546125344	chr3:69813007	-1.30292	N	N	NA	exonic	synonymous	MITF	ENSG00000187098
rs536247492	chr11:128775810	-1.30292	N	chr11:128562098	NA	UTR5	.	KCNJ5	ENSG00000120457
rs561309385	chr13:29233577	-1.30292	N	chr13:28842951	NA	intronic	.	POMP	ENSG00000132963
rs546904053	chr3:124743446	-1.30292	N	N	NA	intronic	.	HEG1	ENSG00000173706
rs567254547	chr9:112889269	-1.30292	N	chr9:113338735	NA	intronic	.	AKAP2	ENSG00000241978
rs6807089	chr3:123064089	-1.30292	Y	chr3:123105721	5	intronic	.	ADCY5	ENSG00000173175
rs560929766	chr17:17826294	-1.30292	N	chr17:17707105	NA	intronic	.	TOM1L2	ENSG00000175662
rs568345500	chr12:19285018	-1.30292	N	N	NA	intronic	.	PLEKHA5	ENSG00000052126
rs540731166	chr2:240893790	-1.30292	N	N	NA	intergenic	.	.	.
rs1895511	chr16:63615898	-1.30292	N	N	6	intergenic	.	.	.
rs556760310	chr6:34775499	-1.30292	N	chr6:35266231	NA	intronic	.	UHRF1BP1	ENSG00000065060
rs189340908	chr3:39224637	-1.30292	N	chr3:39307162	5	downstream	.	.	.
rs116543625	chr8:11601070	-1.30292	N	chr8:11836514	5	intronic	.	GATA4	ENSG00000136574
rs575311890	chr15:92527280	-1.30292	N	N	NA	intronic	.	SLCO3A1	ENSG00000176463
rs528549489	chr6:105585921	-1.30292	N	N	NA	ncRNA_intronic	.	.	.
rs148474981	chr11:112821160	-1.30292	N	N	5	intergenic	.	.	.
rs186267023	chr7:123297798	-1.30292	N	N	7	intronic	.	LMOD2	ENSG00000170807
rs186778000	chr2:134939023	-1.30292	N	chr2:134991024	2b	intergenic	.	.	.
rs145046390	chr17:18163445	-1.30292	N	chr17:17707105	3a	upstream	.	.	.
rs150920527	chr17:47784591	-1.30292	N	chr17:47488823	4	intronic	.	SLC35B1	ENSG00000121073
rs554181969	chr3:112736243	-1.30292	N	chr3:112677529	NA	intronic	.	C3orf17	ENSG00000163608
rs541492562	chr15:79043673	-1.30292	N	N	NA	upstream	.	.	.
rs559030332	chr10:121138098	-1.30292	N	N	NA	intronic	.	GRK5	ENSG00000198873
rs146020462	chr6:36815670	-1.30292	N	chr6:36353934	4	intergenic	.	.	.
rs559030330	chr12:94171020	-1.30292	N	chr12:94536803	NA	intronic	.	CRADD	ENSG00000169372
rs192498738	chr2:40605356	-1.30292	N	N	7	intronic	.	SLC8A1	ENSG00000183023
rs543267437	chr9:95966590	-1.30292	N	chr9:95684697	NA	intronic	.	WNK2	ENSG00000165238
rs544893352	chr8:8997852	-1.30292	N	N	NA	UTR3	.	PPP1R3B	ENSG00000173281
rs534524716	chr8:126340990	-1.30292	N	chr8:126474356	NA	intronic	.	NSMCE2	ENSG00000156831
rs142141990	chr7:8325027	-1.30292	N	chr7:8024840	4	ncRNA_intronic	.	.	.
rs535071836	chr9:112906565	-1.30292	N	chr9:113338735	NA	intronic	.	AKAP2	ENSG00000241978
rs184535602	chr2:106114684	-1.30292	N	chr2:106433909	5	intergenic	.	.	.
rs141945014	chr1:36627119	-1.30292	N	chr1:36880829	4	intronic	.	MAP7D1	ENSG00000116871
rs550522336	chr5:139601543	-1.30292	N	N	NA	intronic	.	CYSTM1	ENSG00000120306
rs548686266	chr8:125209534	-1.30292	N	N	NA	ncRNA_intronic	.	.	.
rs541130324	chr4:47749116	-1.30292	N	N	NA	intronic	.	CORIN	ENSG00000145244
rs149894061	chr12:4387614	-1.30292	N	chr12:4334295	4	intronic	.	CCND2	ENSG00000118971
rs141268414	chr11:64949575	-1.30292	N	chr11:65429936	4	intronic	.	CAPN1	ENSG00000014216
rs573616213	chr12:111176911	-1.30292	N	chr12:111589067	NA	intronic	.	PPP1CC	ENSG00000186298
rs141894490	chr5:111743482	-1.30292	N	N	4	intronic	.	EPB41L4A	ENSG00000129595
rs554372221	chr15:85365739	-1.30292	N	chr15:85178270	NA	intronic	.	ALPK3	ENSG00000136383
rs113339369	chr20:62128895	-1.30292	N	chr20:62216808	5	intronic	.	EEF1A2	ENSG00000101210
rs574795851	chr7:139043822	-1.30292	N	chr7:138735512	NA	intronic	.	LUC7L2	ENSG00000269955
rs535465027	chr18:25758403	-1.30292	N	N	NA	upstream	.	.	.
rs78279281	chr8:124668758	-1.30292	N	N	5	intergenic	.	.	.
rs75912573	chr10:88450271	-1.30292	N	N	4	intronic	.	LDB3	ENSG00000122367
rs146761102	chr5:145443062	-1.30292	N	N	6	downstream	.	.	.
rs148812767	chr12:94161033	-1.30292	N	chr12:94536803	4	intronic	.	CRADD	ENSG00000169372
rs371414641	chr18:19778360	-1.30292	N	N	5	intronic	.	GATA6	ENSG00000141448
rs571095718	chr11:1969494	-1.30292	N	chr11:2320013	NA	intronic	.	MRPL23	ENSG00000214026
rs531898866	chr8:97210068	-1.30292	N	N	NA	intergenic	.	.	.
rs573263736	chr13:30002889	-1.30292	N	N	NA	UTR5	.	MTUS2	ENSG00000132938
rs528791721	chr6:123960934	-1.30292	N	N	NA	intergenic	.	.	.
rs571935365	chr6:75952437	-1.30292	N	N	NA	intronic	.	COX7A2	ENSG00000112695
rs188714812	chr7:132745584	-1.30292	N	N	7	intronic	.	CHCHD3	ENSG00000106554
rs528791724	chr4:174608557	-1.30292	N	N	NA	intergenic	.	.	.
rs538285573	chr5:78988617	-1.30292	N	N	NA	intronic	.	CMYA5	ENSG00000164309
rs559359	chr12:3383557	-1.30292	Y	chr12:3020644	5	intronic	.	TSPAN9	ENSG00000011105
rs149899571	chr5:156116439	-1.30292	N	chr5:156442784	7	intronic	.	SGCD	ENSG00000170624
rs13292231	chr9:706654	-1.30292	N	chr9:288414	2b	intronic	.	KANK1	ENSG00000107104
rs115596730	chr3:121323987	-1.30292	N	chr3:121781723	5	intronic	.	FBXO40	ENSG00000163833
rs146106015	chr12:93578660	-1.30292	N	N	2b	ncRNA_intronic	.	.	.
rs545811178	chr2:101756875	-1.30292	N	chr2:101778319	NA	intronic	.	TBC1D8	ENSG00000204634
rs578068328	chr9:134147627	-1.30292	N	N	NA	intronic	.	FAM78A	ENSG00000126882
rs573141245	chr4:8272248	-1.30292	N	N	NA	intronic	.	HTRA3	ENSG00000170801
rs575266540	chr4:114479032	-1.30292	N	N	NA	intronic	.	CAMK2D	ENSG00000145349
rs543711637	chr1:117188263	-1.30292	N	chr1:117544331	NA	intronic	.	IGSF3	ENSG00000143061
rs184432167	chr3:42062749	-1.30292	N	N	4	intergenic	.	.	.
rs529866398	chr3:12703765	-1.30292	N	chr3:12267780	NA	intronic	.	RAF1	ENSG00000132155
rs531512587	chr1:16339856	-1.30292	N	N	NA	downstream	.	.	.
rs565599698	chr4:23869842	-1.30292	N	N	NA	intronic	.	PPARGC1A	ENSG00000109819
rs566463541	chr8:11535293	-1.30292	N	chr8:11836514	NA	intronic	.	.	.
rs148424853	chr9:104160335	-1.30292	N	N	4	intronic	.	MRPL50	ENSG00000136897
rs535595826	chr5:79014553	-1.30292	N	N	NA	intronic	.	CMYA5	ENSG00000164309
rs551287451	chr12:2084086	-1.30292	N	N	NA	intronic	.	DCP1B	ENSG00000151065
rs538122141	chr1:198130601	-1.30292	N	chr1:197814823	NA	intronic	.	NEK7	ENSG00000151414
rs565696308	chr2:98206220	-1.30292	N	chr2:98271575	NA	UTR5	.	.	.
rs547053590	chr5:79024997	-1.30292	N	N	NA	exonic	nonsynonymous	CMYA5	ENSG00000164309
rs540891669	chr5:149979790	-1.30292	N	chr5:149875731	NA	upstream	.	.	.
rs530281307	chr2:86429959	-1.30292	N	N	NA	intronic	.	MRPL35	ENSG00000132313
rs184699257	chr19:48612785	-1.30292	N	N	4	intronic	.	PLA2G4C	ENSG00000105499
rs10104473	chr8:19586205	-1.30292	N	chr8:19871320	5	intergenic	.	.	.
rs374555976	chr15:96591385	-1.30292	N	N	7	intergenic	.	.	.
rs147157476	chr18:33895071	-1.30292	N	N	3a	intronic	.	FHOD3	ENSG00000134775
rs151314630	chr14:76775955	-1.30292	N	N	6	intergenic	.	.	.
rs565706926	chr8:131663948	-1.30292	N	N	NA	intergenic	.	.	.
rs559111134	chr1:167625159	-1.30292	N	chr1:167600842	NA	intronic	.	RCSD1	ENSG00000198771
rs73028412	chr11:130392907	-1.30292	N	N	5	intergenic	.	.	.
rs148661782	chr7:8324729	-1.30292	N	chr7:8024840	4	ncRNA_intronic	.	.	.
rs59749576	chr12:71004484	-1.30292	N	chr12:70612235	4	intronic	.	PTPRB	ENSG00000127329
rs535202228	chr7:101558609	-1.30292	N	chr7:101880795	NA	intronic	.	CUX1	ENSG00000257923
rs539895950	chr6:41017999	-1.30292	N	chr6:41054262	NA	intergenic	.	.	.
rs143407070	chr14:55197204	-1.30292	N	N	2a	intronic	.	SAMD4A	ENSG00000020577
rs552020690	chr3:49507604	-1.30292	N	chr3:49267435	NA	UTR5	.	DAG1	ENSG00000173402
rs559454034	chr5:156979899	-1.30292	N	chr5:156655015	NA	intronic	.	ADAM19	ENSG00000135074
rs551244224	chr2:179659928	-1.30292	N	N	NA	exonic	nonsynonymous	TTN	ENSG00000155657
rs543500732	chr7:49813907	-1.30292	N	chr7:50313352	NA	intronic	.	VWC2	ENSG00000188730
rs144185248	chr22:26151433	-1.30292	N	N	6	intronic	.	MYO18B	ENSG00000133454
rs371349581	chr22:47046392	-1.30292	N	chr22:46615376	4	intronic	.	GRAMD4	ENSG00000075240
rs368441683	chr7:123302878	-1.30292	N	N	4	exonic	nonsynonymous	LMOD2	ENSG00000170807
rs137879335	chr8:22302084	-1.30292	N	chr8:22436681	5	intronic	.	PPP3CC	ENSG00000120910
rs192203132	chr10:112574312	-1.30292	N	N	6	intronic	.	RBM20	ENSG00000203867
rs10253230	chr7:31935003	-1.30292	N	N	5	intronic	.	PDE1C	ENSG00000154678
rs529414434	chr10:78194554	-1.30292	N	N	NA	intronic	.	C10orf11	ENSG00000148655
rs527434277	chr4:141848231	-1.30292	N	N	NA	intronic	.	RNF150	ENSG00000170153
rs543696009	chr2:40693763	-1.30292	N	N	NA	intronic	.	SLC8A1	ENSG00000183023
rs141872976	chr2:238807385	-1.30292	N	chr2:238873673	2b	intronic	.	RAMP1	ENSG00000132329
rs182519292	chr8:67076767	-1.30292	N	chr8:66910531	5	intronic	.	TRIM55	ENSG00000147573
rs142587256	chr5:140718458	-1.30292	N	chr5:140519166	4	UTR5	.	PCDHGA1	ENSG00000204956
rs111639020	chr22:41890199	-1.30292	N	chr22:41752944	4	intronic	.	ACO2	ENSG00000100412
rs567782564	chr6:105612403	-1.30292	N	N	NA	ncRNA_intronic	.	POPDC3	ENSG00000132429
rs541278598	chr8:135821998	-1.30292	N	chr8:135747967	NA	intergenic	.	.	.
rs559095221	chr7:123257329	-1.30292	N	N	NA	ncRNA_intronic	.	ASB15	ENSG00000146809
rs574200313	chr7:150652010	-1.30292	N	chr7:150278589	NA	intronic	.	KCNH2	ENSG00000055118
rs142521936	chr5:150027201	-1.30292	N	chr5:149875731	2b	intronic	.	SYNPO	ENSG00000171992
rs569453306	chr10:75413745	-1.30292	N	N	NA	intronic	.	SYNPO2L	ENSG00000166317
rs113723345	chr22:41866686	-1.30292	N	chr22:41752944	5	intronic	.	ACO2	ENSG00000100412
rs117951644	chr7:16460024	-1.30292	N	N	2b	intronic	.	ISPD	ENSG00000214960
rs570639632	chr1:232730814	-1.30292	N	N	NA	intergenic	.	.	.
rs566954742	chr13:30882255	-1.30292	N	chr13:31079184	NA	upstream	.	.	.
rs33988199	chr19:39421957	-1.30292	N	chr19:38925079	4	exonic	nonsynonymous	MRPS12	ENSG00000128626
rs538475407	chr10:112432280	-1.30292	N	chr10:111969919	NA	intronic	.	RBM20	ENSG00000203867
rs117516539	chr12:108959610	-1.30292	N	chr12:108721636	5	intronic	.	ISCU	ENSG00000136003
rs140617789	chr7:116518654	-1.30292	N	chr7:116357368	5	intronic	.	CAPZA2	ENSG00000198898
rs79165920	chr3:124767197	-1.30292	N	N	5	intronic	.	HEG1	ENSG00000173706
rs571912019	chr18:25705171	-1.30292	N	N	NA	intronic	.	CDH2	ENSG00000170558
rs842072	chr2:159825637	-1.30292	N	N	2b	intronic	.	TANC1	ENSG00000115183
rs842073	chr2:159824573	-1.30292	N	N	4	upstream	.	.	.
rs537596324	chr3:186983491	-1.30292	N	chr3:186629144	NA	intronic	.	MASP1	ENSG00000127241
rs842071	chr2:159827928	-1.30292	N	N	6	intronic	.	TANC1	ENSG00000115183
rs527282243	chr19:45828051	-1.30292	N	chr19:45766729	NA	intergenic	.	.	.
rs76278505	chr4:159732631	-1.30292	N	N	7	intronic	.	FNIP2	ENSG00000052795
rs842074	chr2:159824145	-1.30292	N	N	4	intergenic	.	.	.
rs842075	chr2:159823927	-1.30292	N	N	4	intergenic	.	.	.
rs146882276	chr6:45955436	-1.30292	N	chr6:45569863	3a	intronic	.	CLIC5	ENSG00000112782
rs79325248	chr13:32632869	-1.30292	N	N	7	intronic	.	FRY	ENSG00000073910
rs145455884	chr3:192128807	-1.30292	N	N	5	intronic	.	FGF12	ENSG00000114279
rs150306440	chr7:150669009	-1.30292	N	chr7:150278589	5	intronic	.	KCNH2	ENSG00000055118
rs536432920	chr9:116326108	-1.30292	N	chr9:116085822	NA	intronic	.	RGS3	ENSG00000138835
rs537106034	chr7:151566527	-1.30292	N	N	NA	intronic	.	PRKAG2	ENSG00000106617
rs78008851	chr5:66303840	-1.30292	N	N	5	intronic	.	MAST4	ENSG00000069020
rs541021028	chr9:13674696	-1.30292	N	chr9:13676533	NA	intergenic	.	.	.
rs76744855	chr17:66439884	-1.30292	Y	chr17:65975385	4	intronic	.	WIPI1	ENSG00000070540
rs116685974	chr9:34646264	-1.30292	N	N	4	upstream	.	.	.
rs557866596	chr9:97574657	-1.30292	N	N	NA	intronic	.	C9orf3	ENSG00000148120
rs548107501	chr18:3198385	-1.30292	N	N	NA	intronic	.	MYOM1	ENSG00000101605
rs549878678	chr4:152235422	-1.30292	N	chr4:152342190	NA	intergenic	.	.	.
rs529379353	chr2:159901197	-1.30292	N	chr2:160345024	NA	intronic	.	TANC1	ENSG00000115183
rs587594774	chr6:157751071	-1.30292	N	N	NA	intergenic	.	.	.
rs113556117	chr2:3521128	-1.30292	N	N	7	UTR5	.	ADI1	ENSG00000182551
rs189418926	chr3:53927249	-1.30292	N	N	7	intergenic	.	.	.
rs557713213	chr8:17645953	-1.30292	N	N	NA	intronic	.	MTUS1	ENSG00000129422
rs547446763	chr13:21751866	-1.30292	N	N	NA	UTR3	.	MRP63	ENSG00000173141
rs142170959	chr2:179647079	-1.30292	N	N	4	exonic	synonymous	TTN	ENSG00000155657
rs564564749	chr8:131557568	-1.30292	N	N	NA	intergenic	.	.	.
rs192144366	chr10:112411651	-1.30292	N	chr10:111969919	4	intronic	.	RBM20	ENSG00000203867
rs528794602	chr14:73160169	-1.30292	N	chr14:73414316	NA	intronic	.	DPF3	ENSG00000205683
rs62424199	chr6:118827252	-1.30292	N	N	3a	intronic	.	CEP85L	ENSG00000111860
rs546042493	chr9:97675308	-1.30292	N	N	NA	intronic	.	C9orf3	ENSG00000148120
rs578115665	chr8:125378057	-1.30292	N	N	NA	intronic	.	TMEM65	ENSG00000164983
rs537737733	chr3:66551517	-1.30292	N	N	NA	upstream	.	.	.
rs560496112	chr4:3483251	-1.30292	N	chr4:3148276	NA	intronic	.	DOK7	ENSG00000175920
rs567589667	chr10:123804627	-1.30292	N	N	NA	intronic	.	TACC2	ENSG00000138162
rs570450181	chr1:232712863	-1.30292	N	N	NA	intergenic	.	.	.
rs545241237	chr8:17942740	-1.30292	N	N	NA	ncRNA_intronic	.	.	.
rs560060105	chr4:114587822	-1.30292	N	N	NA	intronic	.	CAMK2D	ENSG00000145349
rs548087233	chr18:25660109	-1.30292	N	N	NA	intronic	.	CDH2	ENSG00000170558
rs533472550	chr2:160062835	-1.30292	N	chr2:160345024	NA	intronic	.	TANC1	ENSG00000115183
rs190946110	chr8:124666650	-1.30292	N	N	5	intergenic	.	.	.
rs542580277	chr10:121417870	-1.30292	N	N	NA	intronic	.	BAG3	ENSG00000151929
rs191732122	chr1:181072654	-1.30292	N	chr1:180905694	5	intergenic	.	.	.
rs551888125	chr15:92473379	-1.30292	N	N	NA	intronic	.	SLCO3A1	ENSG00000176463
rs551897510	chr10:121075420	-1.30292	N	N	NA	intronic	.	GRK5	ENSG00000198873
rs527964343	chr4:186059610	-1.30292	N	N	NA	intergenic	.	.	.
rs138146902	chr2:220505920	-1.30292	N	chr2:220049128	5	intronic	.	SLC4A3	ENSG00000114923
rs75983059	chr1:237233983	-1.30292	N	N	7	intronic	.	RYR2	ENSG00000198626
rs145035408	chr3:122697229	-1.30292	N	chr3:123105721	2a	intronic	.	SEMA5B	ENSG00000082684
rs553959894	chr15:71741806	-1.30292	N	N	NA	intronic	.	THSD4	ENSG00000187720
rs568894700	chr9:14305168	-1.30292	N	chr9:14161670	NA	intronic	.	NFIB	ENSG00000147862
rs532976884	chr9:134154391	-1.30292	N	N	NA	intergenic	.	.	.
rs74682201	chr3:140675469	-1.30292	N	chr3:140926791	7	exonic	synonymous	SLC25A36	ENSG00000114120
rs16899577	chr8:125364942	-1.30292	N	N	7	intronic	.	TMEM65	ENSG00000164983
rs530788489	chr4:41361861	-1.30292	N	chr4:41371698	NA	intronic	.	.	.
rs570236205	chr22:36806229	-1.30292	N	chr22:36545826	NA	intergenic	.	.	.
rs549322461	chr1:236875299	-1.30292	N	N	NA	intronic	.	ACTN2	ENSG00000077522
rs531199612	chr22:42485941	-1.30292	N	chr22:42418910	NA	intronic	.	NDUFA6	ENSG00000184983
rs536458052	chr15:42247894	-1.30292	N	chr15:42266262	NA	intronic	.	EHD4	ENSG00000103966
rs45602034	chr12:6644815	-1.30292	N	chr12:6499533	2b	intronic	.	GAPDH	ENSG00000111640
rs555225850	chr10:3116132	-1.30292	N	N	NA	intronic	.	PFKP	ENSG00000067057
rs528282758	chr18:9126690	-1.30292	N	N	NA	ncRNA_intronic	.	NDUFV2	ENSG00000178127
rs1550524	chr6:13395789	-1.30292	N	N	4	intronic	.	GFOD1	ENSG00000145990
rs150435070	chr9:112507524	-1.30292	N	chr9:112722330	7	intronic	.	PALM2	ENSG00000243444
rs184691637	chr11:19223704	-1.30292	N	chr11:19297340	5	intronic	.	CSRP3	ENSG00000129170
rs536655002	chr10:61899098	-1.30292	N	N	NA	intronic	.	ANK3	ENSG00000151150
rs536297549	chr9:134149337	-1.30292	N	N	NA	intronic	.	FAM78A	ENSG00000126882
rs144595389	chr4:114556268	-1.30292	N	N	6	intronic	.	CAMK2D	ENSG00000145349
rs373563812	chr19:30156412	-1.30292	N	N	2b	UTR5	.	PLEKHF1	ENSG00000166289
rs565682410	chr10:93387842	-1.30292	N	chr10:93650603	NA	downstream	.	.	.
rs184190951	chr3:64801550	-1.30292	N	chr3:64705365	2b	ncRNA_intronic	.	.	.
rs139302449	chr17:7758405	-1.30292	N	chr17:8214427	2b	exonic	nonsynonymous	TMEM88	ENSG00000167874
rs183397946	chr6:82612174	-1.30292	N	chr6:82463478	6	intergenic	.	.	.
rs535176628	chr2:40620466	-1.30292	N	N	NA	intronic	.	SLC8A1	ENSG00000183023
rs552057784	chr2:73460199	-1.30292	N	N	NA	intronic	.	PRADC1	ENSG00000135617
rs186674363	chr12:49172807	-1.30292	N	chr12:49080698	7	intronic	.	ADCY6	ENSG00000174233
rs186074078	chr13:32634619	-1.30292	N	N	5	intronic	.	FRY	ENSG00000073910
rs528372441	chr1:167650569	-1.30292	N	chr1:167600842	NA	intronic	.	RCSD1	ENSG00000198771
rs535113937	chr16:66955304	-1.30292	N	chr16:67377216	NA	downstream	.	.	.
rs143944786	chr20:36741377	-1.30292	N	chr20:36895860	5	intergenic	.	.	.
rs149650828	chr3:14276294	-1.30292	N	N	4	intergenic	.	.	.
rs545217783	chr6:36820083	-1.30292	N	chr6:36353934	NA	intergenic	.	.	.
rs62456651	chr7:56045146	-1.30292	N	chr7:56068714	7	intronic	.	GBAS	ENSG00000146729
rs62456650	chr7:56043906	-1.30292	N	chr7:56068714	5	intronic	.	GBAS	ENSG00000146729
rs141297084	chr11:16865581	-1.30292	N	chr11:16618307	7	intronic	.	PLEKHA7	ENSG00000166689
rs181321216	chr18:19776519	-1.30292	N	N	7	intronic	.	GATA6	ENSG00000141448
rs563243177	chr4:156592170	-1.30292	N	chr4:156645513	NA	intronic	.	GUCY1A3	ENSG00000164116
rs545310324	chr3:15560658	-1.30292	N	N	NA	intronic	.	COLQ	ENSG00000206561
rs147886155	chr12:56053123	-1.30292	N	chr12:56375137	7	intergenic	.	.	.
rs150400406	chr11:16932465	-1.30292	N	chr11:16618307	5	intronic	.	PLEKHA7	ENSG00000166689
rs143281722	chr3:25595043	-1.30292	N	chr3:25381636	7	intronic	.	RARB	ENSG00000077092
rs191143273	chr13:32634759	-1.30292	N	N	4	intronic	.	FRY	ENSG00000073910
rs565341711	chr15:86117460	-1.30292	N	chr15:86294211	NA	intronic	.	AKAP13	ENSG00000170776
rs577935566	chr3:123126092	-1.30292	N	chr3:123105721	NA	intronic	.	ADCY5	ENSG00000173175
rs140001581	chr7:151387897	-1.30292	N	N	2b	intronic	.	PRKAG2	ENSG00000106617
rs542844967	chr2:40594626	-1.30292	N	N	NA	intronic	.	SLC8A1	ENSG00000183023
rs187286345	chr18:32717674	-1.30292	N	N	4	intronic	.	MAPRE2	ENSG00000166974
rs189196481	chr7:31949664	-1.30292	N	N	7	intronic	.	PDE1C	ENSG00000154678
rs147870809	chr8:8989398	-1.30292	N	N	5	intergenic	.	.	.
rs538396157	chr9:109438081	-1.30292	N	N	NA	ncRNA_intronic	.	.	.
rs569688219	chr1:174770083	-1.30292	N	N	NA	intronic	.	RABGAP1L	ENSG00000152061
rs200583741	chr9:134151608	-1.30292	N	N	4	UTR5	.	FAM78A	ENSG00000126882
rs62132624	chr19:571781	-1.30292	N	chr19:836144	2b	intronic	.	BSG	ENSG00000172270
rs538013841	chr14:65313090	-1.30292	N	chr14:65564703	NA	intergenic	.	.	.
rs191470970	chr7:157128655	-1.30292	N	N	6	intergenic	.	.	.
rs113760204	chr11:16930883	-1.30292	N	chr11:16618307	5	intronic	.	PLEKHA7	ENSG00000166689
rs555102223	chr8:17179091	-1.30292	N	N	NA	intronic	.	MTMR7	ENSG00000003987
rs116882126	chr19:16555685	-1.30292	N	chr19:16548375	5	intronic	.	EPS15L1	ENSG00000127527
rs552314875	chr6:55955601	-1.30292	N	N	NA	intronic	.	COL21A1	ENSG00000124749
rs200065914	chr9:35102065	-1.30292	N	N	5	intronic	.	STOML2	ENSG00000165283
rs572786257	chr22:29470910	-1.30292	N	chr22:29628741	NA	intronic	.	KREMEN1	ENSG00000183762
rs568698071	chr10:99259301	-1.30292	N	chr10:98978045	NA	intronic	.	UBTD1	ENSG00000165886
rs567052770	chr9:127998036	-1.30292	N	N	NA	UTR3	.	HSPA5	ENSG00000044574
rs56101198	chr14:34387606	-1.30292	N	N	5	intergenic	.	.	.
rs59497748	chr1:167621193	-1.30292	N	chr1:167600842	7	intronic	.	RCSD1	ENSG00000198771
rs113189876	chr19:5828892	-1.30292	N	chr19:5889645	2b	downstream	.	.	.
rs115737920	chr15:86261266	-1.30292	N	chr15:86294211	7	exonic	synonymous	AKAP13	ENSG00000170776
rs564384982	chr9:37988730	-1.30292	N	chr9:38196117	NA	intronic	.	SHB	ENSG00000107338
rs528274345	chr15:71893092	-1.30292	N	N	NA	intronic	.	THSD4	ENSG00000187720
rs150785037	chr10:91277662	-1.30292	N	chr10:91002804	5	intronic	.	SLC16A12	ENSG00000152779
rs534697055	chr6:150541538	-1.30292	N	chr6:150373194	NA	intronic	.	PPP1R14C	ENSG00000198729
rs562653056	chr5:172666189	-1.30292	N	chr5:173075213	NA	intergenic	.	.	.
rs570866880	chr5:102091603	-1.30292	N	chr5:102118385	NA	intergenic	.	.	.
rs529133078	chr10:123837220	-1.30292	N	N	NA	intronic	.	TACC2	ENSG00000138162
rs552931387	chr2:134918066	-1.30292	N	chr2:134991024	NA	intergenic	.	.	.
rs35096434	chr12:3232679	-1.30292	Y	chr12:3020644	4	intronic	.	TSPAN9	ENSG00000011105
rs557783174	chr19:3966907	-1.30292	N	chr19:4090422	NA	ncRNA_intronic	.	DAPK3	ENSG00000167657
rs575677743	chr2:229041444	-1.30292	N	N	NA	intronic	.	SPHKAP	ENSG00000153820
rs536537781	chr16:82702383	-1.30292	N	N	NA	intronic	.	CDH13	ENSG00000140945
rs201384699	chr5:41870414	-1.30292	N	N	2b	exonic	nonsynonymous	OXCT1	ENSG00000083720
rs142277062	chr10:112546259	-1.30292	N	N	5	intronic	.	RBM20	ENSG00000203867
rs138604352	chr17:66494114	-1.30292	N	N	2b	intronic	.	.	.
rs573131797	chr18:48254207	-1.30292	N	chr18:48147793	NA	intronic	.	MAPK4	ENSG00000141639
rs12960076	chr18:8610640	-1.30292	N	N	4	intronic	.	RAB12	ENSG00000206418
rs539032805	chr2:173420550	-1.30292	N	chr2:173339808	NA	upstream	.	.	.
rs187092801	chr12:2095077	-1.30292	N	N	7	intronic	.	DCP1B	ENSG00000151065
rs141223111	chr4:159704806	-1.30292	N	N	6	intronic	.	FNIP2	ENSG00000052795
rs574698182	chr16:25121878	-1.30292	N	chr16:24848471	NA	ncRNA_intronic	.	.	.
rs183553600	chr7:132748895	-1.30292	N	N	6	intronic	.	CHCHD3	ENSG00000106554
rs557238112	chr8:2077328	-1.30292	N	N	NA	intronic	.	MYOM2	ENSG00000036448
rs373258432	chr8:19460144	-1.30292	N	chr8:19871320	4	intronic	.	CSGALNACT1	ENSG00000147408
rs188008780	chr13:42363728	-1.30292	N	N	6	intronic	.	VWA8	ENSG00000102763
rs150321901	chr3:66416340	-1.30292	N	N	5	intronic	.	SLC25A26	ENSG00000144741
rs190755679	chr6:30580758	-1.30292	N	N	4	intronic	.	PPP1R10	ENSG00000204569
rs532865869	chr1:202377581	-1.30292	N	N	NA	intronic	.	PPP1R12B	ENSG00000077157
rs528068750	chr8:17658107	-1.30292	N	N	NA	UTR5	.	MTUS1	ENSG00000129422
rs183496361	chr19:57875924	-1.30292	N	N	7	ncRNA_intronic	.	ZNF547	ENSG00000152433
rs571307330	chr9:103345202	-1.30292	N	N	NA	intronic	.	MURC	ENSG00000170681
rs570322900	chr12:49171122	-1.30292	N	chr12:49080698	NA	intronic	.	ADCY6	ENSG00000174233
rs546186942	chr10:116311468	-1.30292	N	N	NA	intronic	.	ABLIM1	ENSG00000099204
rs542394057	chr5:173339782	-1.30292	N	chr5:173075213	NA	intronic	.	CPEB4	ENSG00000113742
rs141967834	chr7:158890562	-1.30292	N	N	5	intronic	.	VIPR2	ENSG00000106018
rs12650097	chr4:141970192	-1.30292	N	N	7	intronic	.	RNF150	ENSG00000170153
rs563528635	chr4:186070753	-1.30292	N	N	NA	UTR3	.	SLC25A4	ENSG00000151729
rs575219472	chr3:12669847	-1.30292	N	chr3:12267780	NA	intronic	.	RAF1	ENSG00000132155
rs534239463	chr8:124661514	-1.30292	N	N	NA	intronic	.	KLHL38	ENSG00000175946
rs1873467	chr10:78197086	-1.30292	N	N	5	intronic	.	C10orf11	ENSG00000148655
rs1873466	chr10:78196441	-1.30292	N	N	5	intronic	.	C10orf11	ENSG00000148655
rs1873465	chr10:78189959	-1.30292	Y	N	4	intronic	.	C10orf11	ENSG00000148655
rs560692836	chr12:590117	-1.30292	N	chr12:711662	NA	intronic	.	B4GALNT3	ENSG00000139044
rs139443373	chr14:94418571	-1.30292	N	chr14:94008080	4	intronic	.	ASB2	ENSG00000100628
rs535778829	chr3:69155276	-1.30292	N	N	NA	downstream	.	.	.
rs565623881	chr10:69912984	-1.30292	N	chr10:69559409	NA	intronic	.	MYPN	ENSG00000138347
rs187190201	chr16:82774424	-1.30292	N	N	6	intronic	.	CDH13	ENSG00000140945
rs188133042	chr10:91201096	-1.30292	N	chr10:91002804	7	intronic	.	SLC16A12	ENSG00000152779
rs568497538	chr4:174452133	-1.30292	N	N	NA	ncRNA_exonic	.	.	.
rs201763562	chr3:46890640	-1.30292	N	chr3:47184055	2b	intergenic	.	.	.
rs554322839	chr7:564347	-1.30292	N	N	NA	ncRNA_intronic	.	.	.
rs79448898	chr4:186639429	-1.30292	N	N	7	intronic	.	SORBS2	ENSG00000154556
rs115808633	chr1:214209615	-1.30292	N	chr1:213937382	6	UTR3	.	PROX1	ENSG00000117707
rs574104951	chr12:572526	-1.30292	N	chr12:711662	NA	intronic	.	B4GALNT3	ENSG00000139044
rs17318886	chr8:126346926	-1.30292	N	chr8:126474356	4	intronic	.	NSMCE2	ENSG00000156831
rs573807416	chr2:128411077	-1.30292	N	N	NA	intronic	.	LIMS2	ENSG00000072163
rs576437761	chr4:65268512	-1.30292	N	N	NA	intronic	.	TECRL	ENSG00000205678
rs540872789	chr3:16879683	-1.30292	N	chr3:16911330	NA	intergenic	.	.	.
rs571421539	chr19:41938467	-1.30292	N	N	NA	intronic	.	ATP5SL	ENSG00000105341
rs570008917	chr7:16685578	-1.30292	N	chr7:17015156	NA	upstream	.	.	.
rs13391151	chr2:72982609	-1.30292	N	N	5	intronic	.	EXOC6B	ENSG00000144036
rs145063955	chr2:103419289	-1.30292	N	chr2:103394709	5	intronic	.	TMEM182	ENSG00000170417
rs536802976	chr6:118847852	-1.30292	N	N	NA	intronic	.	CEP85L	ENSG00000111860
rs553829452	chr18:33970967	-1.30292	N	N	NA	intronic	.	FHOD3	ENSG00000134775
rs576108529	chr9:2571041	-1.30292	N	chr9:2622278	NA	ncRNA_intronic	.	.	.
rs566308222	chr1:214190193	-1.30292	N	chr1:213937382	NA	intronic	.	PROX1	ENSG00000117707
rs151289166	chr4:89196978	-1.30292	N	N	4	intronic	.	PPM1K	ENSG00000163644
rs115407624	chr10:3955237	-1.30292	N	N	5	intergenic	.	.	.
rs191898122	chr2:101884857	-1.30292	N	chr2:102315933	4	intronic	.	CNOT11	ENSG00000158435
rs539093616	chr2:220495503	-1.30292	N	chr2:220049128	NA	intronic	.	SLC4A3	ENSG00000114923
rs12434083	chr14:94424253	-1.30292	N	chr14:94008080	2b	intronic	.	ASB2	ENSG00000100628
rs369865362	chr8:125376510	-1.30292	N	N	2b	intronic	.	TMEM65	ENSG00000164983
rs202113029	chr9:13842287	-1.30292	N	chr9:13676533	5	intergenic	.	.	.
rs576795123	chr12:39787536	-1.30292	N	N	NA	intronic	.	KIF21A	ENSG00000139116
rs150878982	chr4:47707359	-1.30292	N	N	7	intronic	.	CORIN	ENSG00000145244
rs536803147	chr16:82746882	-1.30292	N	N	NA	intronic	.	CDH13	ENSG00000140945
rs567420439	chr18:8622725	-1.30292	N	N	NA	intronic	.	RAB12	ENSG00000206418
rs77341486	chr10:112495462	-1.30292	N	N	3a	intronic	.	RBM20	ENSG00000203867
rs533975095	chr3:42079354	-1.30292	N	N	NA	intergenic	.	.	.
rs185727827	chr1:100116151	-1.30292	N	N	7	intronic	.	PALMD	ENSG00000099260
rs569633521	chr10:112564193	-1.30292	N	N	NA	intronic	.	RBM20	ENSG00000203867
rs569481822	chr1:6656895	-1.30292	N	N	NA	intronic	.	KLHL21	ENSG00000162413
rs553071234	chr3:16812879	-1.30292	N	chr3:16911330	NA	intergenic	.	.	.
rs180816147	chr2:173943882	-1.30292	N	N	5	intronic	.	MLTK	ENSG00000091436
rs1558335	chr12:6601834	-1.30292	N	chr12:6499533	6	intronic	.	MRPL51	ENSG00000111639
rs1558334	chr12:6601825	-1.30292	N	chr12:6499533	6	intronic	.	MRPL51	ENSG00000111639
rs535211926	chr10:92678521	-1.30292	N	N	NA	intronic	.	ANKRD1	ENSG00000148677
rs190540352	chr15:63344985	-1.30292	N	chr15:63791228	5	intronic	.	TPM1	ENSG00000140416
rs149952306	chr13:20724375	-1.30292	N	N	5	intronic	.	GJA3	ENSG00000121743
rs13090563	chr3:156809191	-1.30292	N	N	3a	ncRNA_intronic	.	.	.
rs536452648	chr3:69861772	-1.30292	N	N	NA	intronic	.	MITF	ENSG00000187098
rs70937061	chr4:23892021	-1.30292	N	N	5	upstream	.	.	.
rs549613195	chr2:179917007	-1.30292	N	N	NA	intergenic	.	.	.
rs117060804	chr9:571469	-1.30292	N	chr9:288414	4	intronic	.	KANK1	ENSG00000107104
rs543881085	chr10:112483168	-1.30292	N	N	NA	intronic	.	RBM20	ENSG00000203867
rs535160663	chr1:228555262	-1.30292	N	N	NA	intronic	.	OBSCN	ENSG00000154358
rs539057884	chr10:121015837	-1.30292	N	N	NA	intronic	.	GRK5	ENSG00000198873
rs558300849	chr1:31846814	-1.30292	N	chr1:31377743	NA	upstream	.	.	.
rs186614450	chr5:65918789	-1.30292	N	N	6	intronic	.	MAST4	ENSG00000069020
rs2116703	chr3:25542571	-1.30292	N	chr3:25381636	7	intronic	.	RARB	ENSG00000077092
rs562878065	chr15:44170352	-1.30292	N	chr15:44027885	NA	ncRNA_exonic	.	FRMD5	ENSG00000171877
rs578245150	chr5:154320533	-1.30292	N	N	NA	upstream	.	.	.
rs535111390	chr3:64637708	-1.30292	N	chr3:64705365	NA	intronic	.	ADAMTS9	ENSG00000163638
rs140500353	chr12:579554	-1.30292	N	chr12:711662	4	intronic	.	B4GALNT3	ENSG00000139044
rs189377975	chr4:23871512	-1.30292	N	N	7	intronic	.	PPARGC1A	ENSG00000109819
rs149196574	chr7:31924598	-1.30292	N	N	6	intronic	.	PDE1C	ENSG00000154678
rs576483325	chr17:41856623	-1.30292	N	chr17:41926126	NA	upstream	.	.	.
rs186651955	chr2:118770041	-1.30292	N	N	6	intronic	.	CCDC93	ENSG00000125633
rs543086719	chr5:175100462	-1.30292	N	N	NA	intronic	.	HRH2	ENSG00000113749
rs183068765	chr6:145694282	-1.30292	N	N	3a	intergenic	.	.	.
rs543570627	chr3:123112711	-1.30292	N	chr3:123105721	NA	intronic	.	ADCY5	ENSG00000173175
rs577331796	chr10:116282495	-1.30292	N	N	NA	intronic	.	ABLIM1	ENSG00000099204
rs549202988	chr4:41614292	-1.30292	N	chr4:41371698	NA	intronic	.	LIMCH1	ENSG00000064042
rs140222163	chr13:75992675	-1.30292	N	N	6	intronic	.	TBC1D4	ENSG00000136111
rs577351075	chr22:36866192	-1.30292	N	chr22:36545826	NA	intronic	.	TXN2	ENSG00000100348
rs185045182	chr12:96085561	-1.30292	N	N	6	intronic	.	NTN4	ENSG00000074527
rs141179148	chr11:16832356	-1.30292	N	chr11:16618307	5	intronic	.	PLEKHA7	ENSG00000166689
rs72820535	chr2:60638000	-1.30292	N	N	5	intergenic	.	.	.
rs560715342	chr11:8552475	-1.30292	N	chr11:8823493	NA	intronic	.	STK33	ENSG00000130413
rs115500263	chr12:121163005	-1.30292	N	chr12:121194862	4	upstream	.	.	.
rs576008275	chr17:48450130	-1.30292	N	N	NA	intronic	.	MRPL27	ENSG00000108826
rs112111111	chr15:71971124	-1.30292	N	N	7	intronic	.	THSD4	ENSG00000187720
rs578042563	chr6:105613425	-1.30292	N	N	NA	ncRNA_intronic	.	POPDC3	ENSG00000132429
rs555596800	chr3:121322859	-1.30292	N	chr3:121781723	NA	intronic	.	FBXO40	ENSG00000163833
rs149314987	chr8:22235602	-1.30292	N	chr8:22436681	2b	intronic	.	SLC39A14	ENSG00000104635
rs556470219	chr20:62131989	-1.30292	N	chr20:62216808	NA	intergenic	.	.	.
rs546731983	chr3:194258691	-1.30292	N	chr3:194138782	NA	intergenic	.	.	.
rs561415495	chr4:114596116	-1.30292	N	N	NA	intronic	.	CAMK2D	ENSG00000145349
rs555023645	chr3:156814344	-1.30292	N	N	NA	ncRNA_intronic	.	.	.
rs73261406	chr17:9705661	-1.30292	N	N	4	downstream	.	.	.
rs142136392	chr6:13428571	-1.30292	N	N	3a	intronic	.	GFOD1	ENSG00000145990
rs560806100	chr15:66789814	-1.30292	N	N	NA	intronic	.	SNAPC5	ENSG00000174446
rs11009329	chr10:33565500	-1.30292	N	N	4	intronic	.	NRP1	ENSG00000099250
rs11009328	chr10:33561106	-1.30292	N	N	4	intronic	.	NRP1	ENSG00000099250
rs190123858	chr6:45959524	-1.30292	N	chr6:45569863	7	intronic	.	CLIC5	ENSG00000112782
rs75206550	chr8:19587858	-1.30292	N	chr8:19871320	7	intergenic	.	.	.
rs143490925	chr17:74678153	-1.30292	N	chr17:74710128	2b	intronic	.	MXRA7	ENSG00000182534
rs201373788	chr4:186573904	-1.30292	N	N	5	intronic	.	SORBS2	ENSG00000154556
rs552596026	chr9:14237159	-1.30292	N	chr9:14161670	NA	intronic	.	NFIB	ENSG00000147862
rs73174589	chr22:46999982	-1.30292	N	chr22:46615376	4	intergenic	.	.	.
rs575079077	chr7:151401832	-1.30292	N	N	NA	intronic	.	PRKAG2	ENSG00000106617
rs1005567	chr7:123305836	-1.30292	N	N	4	intergenic	.	.	.
rs181418168	chr8:17635996	-1.30292	N	N	7	intronic	.	MTUS1	ENSG00000129422
rs541787564	chr15:44170016	-1.30292	N	chr15:44027885	NA	ncRNA_exonic	.	FRMD5	ENSG00000171877
rs559467714	chr2:152683065	-1.30292	N	N	NA	intronic	.	ARL5A	ENSG00000162980
rs558034694	chr4:186618195	-1.30292	N	N	NA	intronic	.	SORBS2	ENSG00000154556
rs549205450	chr18:8622693	-1.30292	N	N	NA	intronic	.	RAB12	ENSG00000206418
rs567288588	chr8:11500278	-1.30292	N	chr8:11836514	NA	intergenic	.	.	.
rs79738052	chr22:32455812	-1.30292	Y	N	7	intronic	.	SLC5A1	ENSG00000100170
rs543629983	chr9:522117	-1.30292	N	chr9:288414	NA	intronic	.	KANK1	ENSG00000107104
rs555171988	chr1:237389706	-1.30292	N	N	NA	intronic	.	RYR2	ENSG00000198626
rs188978811	chr1:116297359	-1.30292	N	N	5	intronic	.	CASQ2	ENSG00000118729
rs146617430	chr3:37038779	-1.30292	N	N	7	UTR5	.	MLH1	ENSG00000076242
rs550772501	chr18:33948876	-1.30292	N	N	NA	intronic	.	FHOD3	ENSG00000134775
rs555171981	chr8:66754287	-1.30292	N	chr8:66910531	NA	upstream	.	.	.
rs79755242	chr4:52903541	-1.30292	N	N	5	intronic	.	SGCB	ENSG00000163069
rs375121033	chr15:75198878	-1.30292	N	chr15:75361539	4	intronic	.	FAM219B	ENSG00000178761
rs568240197	chr13:32700396	-1.30292	N	N	NA	intronic	.	FRY	ENSG00000073910
rs560302042	chr9:71355665	-1.30292	N	N	NA	intronic	.	PIP5K1B	ENSG00000107242
rs148377274	chr8:125633586	-1.30292	N	N	4	intronic	.	MTSS1	ENSG00000170873
rs150851054	chr7:35266131	-1.30292	N	N	7	intronic	.	TBX20	ENSG00000164532
rs549365287	chr4:123705659	-1.30292	N	chr4:123560939	NA	intergenic	.	.	.
rs114093283	chr18:71816919	-1.30292	N	N	3a	intronic	.	TIMM21	ENSG00000075336
rs570151275	chr22:36017897	-1.30292	N	N	NA	intronic	.	MB	ENSG00000198125
rs545726959	chr19:16557458	-1.30292	N	chr19:16548375	NA	intronic	.	EPS15L1	ENSG00000127527
rs7637300	chr3:122692834	-1.30292	N	chr3:123105721	2b	intronic	.	SEMA5B	ENSG00000082684
rs539785637	chr6:141480154	-1.30292	N	N	NA	intergenic	.	.	.
rs538627684	chr4:186626232	-1.30292	N	N	NA	intronic	.	SORBS2	ENSG00000154556
rs530382613	chr2:99954281	-1.30292	N	N	NA	intronic	.	EIF5B	ENSG00000158417
rs541065369	chr8:97280778	-1.30292	N	N	NA	intronic	.	PTDSS1	ENSG00000156471
rs185903882	chr22:35996098	-1.30292	N	N	6	intergenic	.	.	.
rs529243010	chr1:217263869	-1.30292	N	N	NA	intronic	.	ESRRG	ENSG00000196482
rs117284518	chr14:24601765	-1.30292	N	N	2b	exonic	nonsynonymous	FITM1	ENSG00000139914
rs146384056	chr18:33880544	-1.30292	N	N	2b	intronic	.	FHOD3	ENSG00000134775
rs551709492	chr10:116440081	-1.30292	N	N	NA	intronic	.	ABLIM1	ENSG00000099204
rs11042002	chr11:8616646	-1.30292	Y	chr11:8823493	5	upstream	.	.	.
rs77409981	chr12:19288971	-1.30292	N	N	6	intronic	.	PLEKHA5	ENSG00000052126
rs567060971	chr1:228554129	-1.30292	N	N	NA	exonic	nonsynonymous	OBSCN	ENSG00000154358
rs564886614	chr3:67704964	-1.30292	N	N	NA	exonic	nonsynonymous	SUCLG2	ENSG00000172340
rs35802228	chr6:123768083	-1.30292	N	N	5	ncRNA_intronic	.	TRDN	ENSG00000186439
rs552228064	chr9:652721	-1.30292	N	chr9:288414	NA	intronic	.	KANK1	ENSG00000107104
rs567170798	chr8:28558585	-1.30292	N	N	NA	ncRNA_intronic	.	.	.
rs372063167	chr19:38308194	-1.30292	N	chr19:38554364	4	ncRNA_exonic	.	.	.
rs547638924	chr1:237388151	-1.30292	N	N	NA	intronic	.	RYR2	ENSG00000198626
rs527272452	chr2:135158303	-1.30292	N	chr2:134991024	NA	intronic	.	MGAT5	ENSG00000152127
rs565667348	chr14:94441807	-1.30292	N	chr14:94008080	NA	intronic	.	ASB2	ENSG00000100628
rs544491802	chr10:33520844	-1.30292	N	N	NA	intronic	.	NRP1	ENSG00000099250
rs151260656	chr22:34200841	-1.30292	N	N	6	intronic	.	LARGE	ENSG00000133424
rs538188961	chr20:33907683	-1.30292	N	N	NA	intronic	.	UQCC1	ENSG00000101019
rs181947415	chr1:111993816	-1.30292	N	N	5	intronic	.	ATP5F1	ENSG00000116459
rs953736	chr10:123891547	-1.30292	N	N	6	intronic	.	TACC2	ENSG00000138162
rs561774018	chr14:55166856	-1.30292	N	N	NA	intronic	.	SAMD4A	ENSG00000020577
rs186981564	chr4:174456473	-1.30292	N	N	3a	ncRNA_intronic	.	.	.
rs138918890	chr14:58764400	-1.30292	N	N	4	ncRNA_intronic	.	.	.
rs75664765	chr1:226495587	-1.30292	N	chr1:226914734	5	intronic	.	LIN9	ENSG00000183814
rs536455963	chr4:140223824	-1.30292	N	N	NA	intronic	.	NAA15	ENSG00000164134
rs564642483	chr7:131241690	-1.30292	N	chr7:130742066	NA	upstream	.	.	.
rs187786354	chr3:160813427	-1.30292	N	N	6	intronic	.	B3GALNT1	ENSG00000169255
rs570210364	chr4:106395158	-1.30292	N	chr4:106042692	NA	exonic	nonsynonymous	PPA2	ENSG00000138777
rs543207482	chr12:590787	-1.30292	N	chr12:711662	NA	intronic	.	B4GALNT3	ENSG00000139044
rs546228344	chr18:48254303	-1.30292	N	chr18:48147793	NA	intronic	.	MAPK4	ENSG00000141639
rs538403383	chr7:123299070	-1.30292	N	N	NA	intronic	.	LMOD2	ENSG00000170807
rs76356857	chr18:48139564	-1.30292	N	chr18:48147793	6	intronic	.	MAPK4	ENSG00000141639
rs189722273	chr1:237422737	-1.30292	N	N	7	intronic	.	RYR2	ENSG00000198626
rs555612341	chr5:41451510	-1.30292	N	N	NA	intronic	.	PLCXD3	ENSG00000182836
rs569099805	chr12:42607682	-1.30292	N	N	NA	intronic	.	YAF2	ENSG00000015153
rs567494947	chr3:101498523	-1.30292	N	chr3:101267385	NA	UTR5	.	NXPE3	ENSG00000144815
rs529858117	chr19:36641540	-1.30292	N	N	NA	downstream	.	.	.
rs564092241	chr11:126248004	-1.30292	N	chr11:126024042	NA	intronic	.	ST3GAL4	ENSG00000110080
rs577825410	chr3:52566080	-1.30292	N	chr3:52873984	NA	intronic	.	NT5DC2	ENSG00000168268
rs2289344	chr5:91628224	-1.30292	N	N	3a	intergenic	.	.	.
rs145441652	chr6:46013083	-1.30292	N	chr6:45569863	4	intronic	.	CLIC5	ENSG00000112782
rs533931517	chr2:159939559	-1.30292	N	chr2:160345024	NA	intronic	.	TANC1	ENSG00000115183
rs575077394	chr8:9003171	-1.30292	N	N	NA	intronic	.	PPP1R3B	ENSG00000173281
rs562774897	chr4:24105138	-1.30292	N	N	NA	intergenic	.	.	.
rs527425386	chr7:35414387	-1.30292	N	N	NA	ncRNA_exonic	.	.	.
rs114645254	chr18:33891888	-1.30292	N	N	5	intronic	.	FHOD3	ENSG00000134775
rs545812588	chr12:20523849	-1.30292	N	chr12:20578881	NA	intronic	.	PDE3A	ENSG00000172572
rs144808554	chr4:186661916	-1.30292	N	N	2b	intronic	.	SORBS2	ENSG00000154556
rs527425381	chr1:205884394	-1.30292	N	chr1:205676263	NA	UTR3	.	SLC26A9	ENSG00000174502
rs557573853	chr4:23858189	-1.30292	N	N	NA	intronic	.	PPARGC1A	ENSG00000109819
rs558401002	chr8:42249418	-1.30292	N	N	NA	UTR5	.	VDAC3	ENSG00000078668
rs117588200	chr5:79022447	-1.30292	N	N	7	intronic	.	CMYA5	ENSG00000164309
rs137870652	chr7:158649229	-1.30292	N	N	4	upstream	.	.	.
rs184360065	chr3:188068222	-1.30292	N	chr3:188441161	7	intronic	.	LPP	ENSG00000145012
rs146425045	chr17:73043666	-1.30292	N	chr17:72695211	4	exonic	synonymous	KCTD2	ENSG00000180901
rs146469637	chr17:80695108	-1.30292	N	chr17:81084522	5	intronic	.	FN3K	ENSG00000167363
rs535378575	chr1:216939871	-1.30292	N	N	NA	intronic	.	ESRRG	ENSG00000196482
rs140712086	chr3:98480936	-1.30292	N	chr3:98428155	4	intronic	.	ST3GAL6	ENSG00000064225
rs568487219	chr15:100012084	-1.30292	N	N	NA	intergenic	.	.	.
rs141779002	chr6:13616911	-1.30292	N	N	5	intronic	.	NOL7	ENSG00000225921
rs563544953	chr9:35103624	-1.30292	N	N	NA	upstream;downstream	.	.	.
rs565319834	chr3:69937567	-1.30292	N	N	NA	intronic	.	MITF	ENSG00000187098
rs181260202	chr3:128086392	-1.30292	N	chr3:128381270	5	intronic	.	EEFSEC	ENSG00000132394
rs554753126	chr8:2077293	-1.30292	N	N	NA	intronic	.	MYOM2	ENSG00000036448
rs533618502	chr20:36722205	-1.30292	N	chr20:36895860	NA	intergenic	.	.	.
rs191433787	chr12:571753	-1.30292	N	chr12:711662	5	intronic	.	B4GALNT3	ENSG00000139044
rs548260722	chr8:11547057	-1.30292	N	chr8:11836514	NA	intronic	.	.	.
rs150884441	chr3:167814357	-1.30292	N	N	4	upstream	.	.	.
rs565319838	chr2:170874551	-1.30292	N	N	NA	intronic	.	UBR3	ENSG00000144357
rs143109634	chr18:56219578	-1.30292	N	chr18:56395588	4	intronic	.	ALPK2	ENSG00000198796
rs530267982	chr11:107995352	-1.30292	N	chr11:108341864	NA	intronic	.	ACAT1	ENSG00000075239
rs6954688	chr7:151423659	-1.30292	N	N	5	intronic	.	PRKAG2	ENSG00000106617
rs576073938	chr19:15235044	-1.30292	N	N	NA	intronic	.	ILVBL	ENSG00000105135
rs561756726	chr11:16913536	-1.30292	N	chr11:16618307	NA	intronic	.	PLEKHA7	ENSG00000166689
rs546445093	chr10:3133949	-1.30292	N	N	NA	intronic	.	PFKP	ENSG00000067057
rs140968895	chr18:3178328	-1.30292	N	N	4	intronic	.	MYOM1	ENSG00000101605
rs191643068	chr6:105583353	-1.30292	N	N	2b	intronic	.	BVES	ENSG00000112276
rs181117561	chr1:31844384	-1.30292	N	chr1:31377743	5	intronic	.	FABP3	ENSG00000121769
rs549693820	chr7:123303426	-1.30292	N	N	NA	intronic	.	LMOD2	ENSG00000170807
rs114514200	chr14:78293364	-1.30292	N	chr14:77939965	7	intronic	.	ADCK1	ENSG00000063761
rs139329072	chr1:193155846	-1.30292	N	N	4	intronic	.	CDC73	ENSG00000134371
rs114616849	chr15:64208518	-1.30292	N	chr15:64672002	2b	intronic	.	DAPK2	ENSG00000035664
rs548239143	chr12:22091949	-1.30292	N	N	NA	intergenic	.	.	.
rs559606357	chr20:42803613	-1.30292	N	chr20:42660286	NA	intronic	.	JPH2	ENSG00000149596
rs557784017	chr1:180510838	-1.30292	N	chr1:180905694	NA	intergenic	.	.	.
rs557784016	chr5:170868099	-1.30292	N	N	NA	intronic	.	FGF18	ENSG00000156427
rs74555822	chr7:132551497	-1.30292	N	N	7	intronic	.	CHCHD3	ENSG00000106554
rs559255500	chr10:18467961	-1.30292	N	chr10:18266410	NA	intronic	.	CACNB2	ENSG00000165995
rs562655213	chr4:140835311	-1.30292	N	N	NA	intronic	.	MAML3	ENSG00000196782
rs7726495	chr5:127826915	-1.30292	N	chr5:127487603	7	intronic	.	FBN2	ENSG00000138829
rs560628762	chr3:25613961	-1.30292	N	chr3:25381636	NA	intronic	.	RARB	ENSG00000077092
rs187779901	chr9:612459	-1.30292	N	chr9:288414	3a	intronic	.	KANK1	ENSG00000107104
rs190605867	chr1:236687128	-1.30292	N	N	3a	ncRNA_exonic	.	LGALS8	ENSG00000116977
rs13089812	chr3:178385105	-1.30292	N	N	6	ncRNA_intronic	.	KCNMB2	ENSG00000197584
rs574050443	chr1:74899660	-1.30292	N	N	NA	intronic	.	TNNI3K	ENSG00000116783
rs377310222	chr16:4257817	-1.30292	N	chr16:4476089	5	intronic	.	SRL	ENSG00000185739
rs549062896	chr3:192357454	-1.30292	N	N	NA	intronic	.	FGF12	ENSG00000114279
rs144097395	chr16:4279915	-1.30292	N	chr16:4476089	7	intronic	.	SRL	ENSG00000185739
rs148282736	chr14:96003672	-1.30292	N	N	4	intronic	.	GLRX5	ENSG00000182512
rs559549549	chr5:173318017	-1.30292	N	chr5:173075213	NA	intronic	.	CPEB4	ENSG00000113742
rs11555138	chr8:100904241	-1.30292	N	chr8:100749229	7	exonic	synonymous	COX6C	ENSG00000164919
rs558520962	chr12:29468728	-1.30292	N	N	NA	ncRNA_intronic	.	FAR2	ENSG00000064763
rs181497524	chr11:72885137	-1.30292	N	chr11:72943483	2b	intergenic	.	.	.
rs184279030	chr18:12288965	-1.30292	N	N	5	intergenic	.	.	.
rs556871199	chr6:36842025	-1.30292	N	chr6:36353934	NA	intronic	.	PPIL1	ENSG00000137168
rs375450284	chr3:187981680	-1.30292	N	chr3:188441161	5	intronic	.	LPP	ENSG00000145012
rs534125354	chr1:165606464	-1.30292	N	N	NA	intronic	.	MGST3	ENSG00000143198
rs536382551	chr3:179373357	-1.30292	N	N	NA	intronic	.	USP13	ENSG00000058056
rs535387824	chr11:62559335	-1.30292	N	N	NA	exonic	synonymous	TMEM223	ENSG00000168569
rs534199377	chr1:156638214	-1.30292	N	N	NA	downstream	.	.	.
rs564399377	chr2:241373960	-1.30292	N	chr2:241563739	NA	intergenic	.	.	.
rs560705631	chr16:58455434	-1.30292	N	N	NA	intergenic	.	.	.
rs371459805	chr20:42777030	-1.30292	N	chr20:42660286	7	intronic	.	JPH2	ENSG00000149596
rs536943877	chr9:653787	-1.30292	N	chr9:288414	NA	intronic	.	KANK1	ENSG00000107104
rs536943871	chr15:44173863	-1.30292	N	chr15:44027885	NA	intronic	.	FRMD5	ENSG00000171877
rs551820554	chr15:35082389	-1.30292	N	N	NA	ncRNA_intronic	.	ACTC1	ENSG00000159251
rs74649072	chr16:82770916	-1.30292	N	N	7	intronic	.	CDH13	ENSG00000140945
rs547145109	chr18:71816197	-1.30292	N	N	NA	exonic	synonymous	TIMM21	ENSG00000075336
rs540688790	chr3:25473569	-1.30292	N	chr3:25381636	NA	intronic	.	RARB	ENSG00000077092
rs191809827	chr2:40592082	-1.30292	N	N	4	intronic	.	SLC8A1	ENSG00000183023
rs190887571	chr22:24952632	-1.30292	N	chr22:24624609	5	intronic	.	SNRPD3	ENSG00000100028
rs1011984	chr4:114604593	-1.30292	N	N	4	intronic	.	CAMK2D	ENSG00000145349
rs59692764	chr8:125214220	-1.30292	N	N	4	ncRNA_intronic	.	.	.
rs141296926	chr5:111677974	-1.30292	N	N	6	intronic	.	EPB41L4A	ENSG00000129595
rs138842883	chr11:34366972	-1.30292	N	chr11:33903609	2a	intronic	.	ABTB2	ENSG00000166016
rs191358196	chr2:179887623	-1.30292	N	N	4	intronic	.	CCDC141	ENSG00000163492
rs528527919	chr18:56205378	-1.30292	N	chr18:56395588	NA	exonic	nonsynonymous	ALPK2	ENSG00000198796
rs544833891	chr9:14434623	-1.30292	N	chr9:14161670	NA	intergenic	.	.	.
rs200260660	chr3:119367143	-1.30292	N	chr3:119736594	5	exonic	nonsynonymous	POPDC2	ENSG00000121577
rs560886635	chr3:136069277	-1.30292	N	N	NA	intronic	.	STAG1	ENSG00000118007
rs564755960	chr17:73007701	-1.30292	N	chr17:72695211	NA	intergenic	.	.	.
rs551946703	chr2:169400707	-1.30292	N	chr2:169707552	NA	intronic	.	CERS6	ENSG00000172292
rs146350299	chr20:25236224	-1.30292	N	chr20:25194611	2a	intronic	.	PYGB	ENSG00000100994
rs528046504	chr5:170852353	-1.30292	N	N	NA	intronic	.	FGF18	ENSG00000156427
rs142469839	chr14:73273489	-1.30292	N	chr14:73414316	5	intronic	.	DPF3	ENSG00000205683
rs561617421	chr2:128413548	-1.30292	N	N	NA	intronic	.	LIMS2	ENSG00000072163
rs9847774	chr3:66549660	-1.30292	N	N	2b	intronic	.	LRIG1	ENSG00000144749
rs552194798	chr6:16239405	-1.30292	N	N	NA	intronic	.	GMPR	ENSG00000137198
rs576526594	chr10:105154914	-1.30292	N	N	NA	intronic	.	USMG5	ENSG00000173915
rs530919275	chr6:34662182	-1.30292	N	chr6:34785079	NA	intronic	.	C6orf106	ENSG00000196821
rs141039392	chr3:188116490	-1.30292	N	chr3:188441161	5	intronic	.	LPP	ENSG00000145012
rs534849769	chr10:18762860	-1.30292	N	chr10:18266410	NA	intronic	.	CACNB2	ENSG00000165995
rs543052890	chr14:104284034	-1.30292	N	chr14:103898525	NA	intronic	.	PPP1R13B	ENSG00000088808
rs376689738	chr2:101761271	-1.30292	N	chr2:101778319	7	intronic	.	TBC1D8	ENSG00000204634
rs531233180	chr10:112560154	-1.30292	N	N	NA	intronic	.	RBM20	ENSG00000203867
rs535272700	chr19:56186396	-1.30292	N	N	NA	upstream;downstream	.	.	.
rs145473465	chr17:41903095	-1.30292	N	chr17:41926126	5	intronic	.	MPP3	ENSG00000161647
rs572052064	chr13:76037313	-1.30292	N	N	NA	intronic	.	TBC1D4	ENSG00000136111
rs182950482	chr17:40719159	-1.30292	N	chr17:41172481	4	exonic	nonsynonymous	MLX	ENSG00000108788
rs574767608	chr22:35985431	-1.30292	N	N	NA	intergenic	.	.	.
rs566489423	chr10:121007591	-1.30292	N	N	NA	intronic	.	GRK5	ENSG00000198873
rs35759433	chr2:71355841	-1.30292	N	chr2:71677946	5	intronic	.	MCEE	ENSG00000124370
rs188958029	chr15:86268353	-1.30292	N	chr15:86294211	2b	intronic	.	AKAP13	ENSG00000170776
rs79336991	chr18:3249829	-1.30292	N	N	5	intronic	.	MYL12A	ENSG00000101608
rs574083473	chr4:122313864	-1.30292	N	N	NA	intergenic	.	.	.
rs182448859	chr8:97210314	-1.30292	N	N	7	intergenic	.	.	.
rs114457470	chr2:40675188	-1.30292	N	N	7	intronic	.	SLC8A1	ENSG00000183023
rs542856029	chr10:116280466	-1.30292	N	N	NA	intronic	.	ABLIM1	ENSG00000099204
rs537934095	chr15:63192345	-1.30292	N	chr15:62830704	NA	intergenic	.	.	.
rs560972870	chr10:61995241	-1.30292	N	N	NA	intronic	.	ANK3	ENSG00000151150
rs572672458	chr4:159727367	-1.30292	N	N	NA	intronic	.	FNIP2	ENSG00000052795
rs571233904	chr15:42749262	-1.30292	N	chr15:42266262	NA	exonic	nonsynonymous	ZNF106	ENSG00000103994
rs182448855	chr11:66233302	-1.30292	N	N	2b	upstream	.	.	.
rs550245066	chr9:14314984	-1.30292	N	chr9:14161670	NA	intronic	.	NFIB	ENSG00000147862
rs575135379	chr22:36013596	-1.30292	N	N	NA	intronic	.	MB	ENSG00000198125
rs567066631	chr13:30028671	-1.30292	N	N	NA	intronic	.	MTUS2	ENSG00000132938
rs549854509	chr9:13786314	-1.30292	N	chr9:13676533	NA	intergenic	.	.	.
rs562488739	chr16:68279981	-1.30292	N	chr16:68138091	NA	intronic	.	PLA2G15	ENSG00000103066
rs550698225	chr22:46976144	-1.30292	N	chr22:46615376	NA	intergenic	.	.	.
rs536867088	chr6:76198014	-1.30292	N	N	NA	intronic	.	FILIP1	ENSG00000118407
rs544049947	chr2:101431227	-1.30292	N	chr2:101778319	NA	intergenic	.	.	.
rs562190409	chr10:33583757	-1.30292	N	N	NA	intronic	.	NRP1	ENSG00000099250
rs186713740	chr6:13240670	-1.30292	N	N	6	NA	NA	PHACTR1	ENSG00000112137
rs531689338	chr14:55196851	-1.30292	N	N	NA	intronic	.	SAMD4A	ENSG00000020577
rs199706979	chr11:44748598	-1.30292	N	N	2b	intergenic	.	.	.
rs538446302	chr1:206808823	-1.30292	N	chr1:206968955	NA	upstream	.	.	.
rs187863967	chr22:26161395	-1.30292	N	N	5	intronic	.	MYO18B	ENSG00000133454
rs2293193	chr3:66419883	-1.30292	N	N	7	intronic	.	SLC25A26	ENSG00000144741
rs557252978	chr7:157132576	-1.30292	N	N	NA	intronic	.	DNAJB6	ENSG00000105993
rs192262145	chr3:183734341	-1.30292	N	chr3:183730295	3a	intronic	.	ABCC5	ENSG00000114770
rs1847341	chr3:192321694	-1.30292	N	N	5	intronic	.	FGF12	ENSG00000114279
rs558068763	chr5:65895097	-1.30292	N	N	NA	intronic	.	MAST4	ENSG00000069020
rs532030630	chr2:152680111	-1.30292	N	N	NA	intronic	.	ARL5A	ENSG00000162980
rs560251860	chr6:41032035	-1.30292	N	chr6:41054262	NA	UTR3	.	APOBEC2	ENSG00000124701
rs553354757	chr2:237174261	-1.30292	N	N	NA	intergenic	.	.	.
rs536472466	chr12:57036789	-1.30292	N	chr12:57493727	NA	intronic	.	ATP5B	ENSG00000110955
rs188924885	chr1:180531741	-1.30292	N	chr1:180905694	4	ncRNA_intronic	.	.	.
rs548711632	chr10:116416586	-1.30292	N	N	NA	intronic	.	ABLIM1	ENSG00000099204
rs537981662	chr7:151391664	-1.30292	N	N	NA	intronic	.	PRKAG2	ENSG00000106617
rs116480700	chr5:217623	-1.30292	N	N	4	intronic	.	CCDC127	ENSG00000164366
rs569217196	chr9:112878516	-1.30292	N	chr9:113338735	NA	intronic	.	AKAP2	ENSG00000241978
rs562980056	chr3:42140939	-1.30292	N	N	NA	intronic	.	TRAK1	ENSG00000182606
rs369607641	chr7:123296275	-1.30292	N	N	5	exonic	synonymous	LMOD2	ENSG00000170807
rs551083384	chr6:34725504	-1.30292	N	chr6:34785079	NA	intronic	.	SNRPC	ENSG00000124562
rs12569146	chr1:115794671	-1.30292	N	N	4	intergenic	.	.	.
rs12569148	chr1:236897507	-1.30292	N	N	5	intronic	.	ACTN2	ENSG00000077522
rs147411576	chr4:186614395	-1.30292	N	N	6	intronic	.	SORBS2	ENSG00000154556
rs112148844	chr18:56291832	-1.30292	N	chr18:56395588	6	intronic	.	ALPK2	ENSG00000198796
rs116105242	chr2:134933976	-1.30292	N	chr2:134991024	7	intergenic	.	.	.
rs530325725	chr3:121317502	-1.30292	N	chr3:121781723	NA	intronic	.	FBXO40	ENSG00000163833
rs372227437	chr9:35101767	-1.30292	N	N	5	exonic	synonymous	STOML2	ENSG00000165283
rs139869472	chr17:66382576	-1.30292	N	chr17:65975385	2a	intronic	.	ARSG	ENSG00000141337
rs192609511	chr4:156432924	-1.30292	N	chr4:156645513	7	intergenic	.	.	.
rs574684100	chr10:115782205	-1.30292	N	chr10:115719472	NA	intergenic	.	.	.
rs17175253	chr6:137540178	-1.30292	N	chr6:137082948	3a	intronic	.	IFNGR1	ENSG00000027697
rs182266856	chr7:123239307	-1.30292	N	N	6	intronic	.	.	.
rs142151289	chr8:126341352	-1.30292	N	chr8:126474356	4	intronic	.	NSMCE2	ENSG00000156831
rs549925748	chr6:17956964	-1.30292	N	N	NA	intronic	.	KIF13A	ENSG00000137177
rs540667220	chr2:106003039	-1.30292	N	chr2:106433909	NA	intronic	.	FHL2	ENSG00000115641
rs528892933	chr11:16896618	-1.30292	N	chr11:16618307	NA	intronic	.	PLEKHA7	ENSG00000166689
rs190451479	chr21:35829530	-1.30292	N	chr21:36312347	5	intronic	.	KCNE1	ENSG00000180509
rs548359760	chr5:66181921	-1.30292	N	N	NA	intronic	.	MAST4	ENSG00000069020
rs532881337	chr1:26387566	-1.30292	N	chr1:26834960	NA	intronic	.	TRIM63	ENSG00000158022
rs566363929	chr18:3209460	-1.30292	N	N	NA	intronic	.	MYOM1	ENSG00000101605
rs570947231	chr8:67055752	-1.30292	N	chr8:66910531	NA	intronic	.	TRIM55	ENSG00000147573
rs534419313	chr3:167808508	-1.30292	N	N	NA	intronic	.	GOLIM4	ENSG00000173905
rs557855139	chr7:8270130	-1.30292	N	chr7:8024840	NA	intronic	.	ICA1	ENSG00000003147
rs12308833	chr12:108957323	-1.30292	N	chr12:108721636	2b	intronic	.	ISCU	ENSG00000136003
rs567696549	chr10:123947994	-1.30292	N	N	NA	intronic	.	TACC2	ENSG00000138162
rs562227196	chr18:3257309	-1.30292	N	N	NA	ncRNA_intronic	.	.	.
rs540641965	chr4:186057858	-1.30292	N	N	NA	intergenic	.	.	.
rs527518511	chr16:29273748	-1.30292	N	N	NA	intergenic	.	.	.
rs554228679	chr2:202305648	-1.30292	N	chr2:202112471	NA	intronic	.	TRAK2	ENSG00000115993
rs200742288	chr13:30013391	-1.30292	N	N	5	intronic	.	MTUS2	ENSG00000132938
rs535714395	chr13:24085041	-1.30292	N	N	NA	intergenic	.	.	.
rs535775671	chr3:124759592	-1.30292	N	N	NA	intronic	.	HEG1	ENSG00000173706
rs140441462	chr3:187909596	-1.30292	N	chr3:187652724	6	intronic	.	.	.
rs371975674	chr22:20010179	-1.30292	N	chr22:19971552	3a	intronic	.	TANGO2	ENSG00000183597
rs143729521	chr1:184796162	-1.30292	N	chr1:185067805	7	intronic	.	FAM129A	ENSG00000135842
rs187619282	chr4:91049290	-1.30292	N	N	4	intronic	.	CCSER1	ENSG00000184305
rs191838201	chr3:123059312	-1.30292	N	chr3:123105721	5	intronic	.	ADCY5	ENSG00000173175
rs573964325	chr12:93596111	-1.30292	N	N	NA	ncRNA_intronic	.	.	.
rs547768822	chr15:91260687	-1.30292	N	chr15:90885806	NA	intronic	.	BLM	ENSG00000197299
rs76919204	chr10:112424188	-1.30292	N	chr10:111969919	5	intronic	.	RBM20	ENSG00000203867
rs202081494	chr19:34857655	-1.30292	N	N	4	intronic	.	GPI	ENSG00000105220
rs11627521	chr14:55160629	-1.30292	N	N	5	intronic	.	SAMD4A	ENSG00000020577
rs148174322	chr9:134155583	-1.30292	N	N	5	intergenic	.	.	.
rs534547368	chr10:88466565	-1.30292	N	N	NA	intronic	.	LDB3	ENSG00000122367
rs191096966	chr16:68000847	-1.30292	N	chr16:68138091	2b	intronic	.	SLC12A4	ENSG00000124067
rs190635754	chr4:169437058	-1.30292	N	N	4	intronic	.	PALLD	ENSG00000129116
rs4559013	chr5:170851624	-1.30292	N	N	5	intronic	.	FGF18	ENSG00000156427
rs578234231	chr5:66264095	-1.30292	N	N	NA	intronic	.	MAST4	ENSG00000069020
rs35079003	chr1:216799913	-1.30292	N	N	3a	intronic	.	ESRRG	ENSG00000196482
rs539208086	chr3:69870403	-1.30292	N	N	NA	intronic	.	MITF	ENSG00000187098
rs555849546	chr18:3212768	-1.30292	N	N	NA	intronic	.	MYOM1	ENSG00000101605
rs561463310	chr4:169419620	-1.30292	N	N	NA	intronic	.	PALLD	ENSG00000129116
rs551331702	chr6:166796656	-1.30292	N	N	NA	upstream	.	.	.
rs190902454	chr13:75940561	-1.30292	N	N	5	intronic	.	TBC1D4	ENSG00000136111
rs4920905	chr5:115426468	-1.30292	N	N	5	intronic	.	COMMD10	ENSG00000145781
rs368614778	chr9:97812809	-1.30292	N	chr9:98243868	5	intronic	.	C9orf3	ENSG00000148120
rs143489780	chr19:7579890	-1.30292	N	chr19:7415064	5	intergenic	.	.	.
rs149286829	chr9:14222392	-1.30292	N	chr9:14161670	4	intronic	.	NFIB	ENSG00000147862
rs74746795	chr9:14223162	-1.30292	N	chr9:14161670	5	intronic	.	NFIB	ENSG00000147862
rs573716258	chr12:119622607	-1.30292	N	N	NA	intronic	.	HSPB8	ENSG00000152137
rs189725002	chr15:71982256	-1.30292	N	N	7	ncRNA_exonic	.	THSD4	ENSG00000187720
rs568936733	chr2:106037595	-1.30292	N	chr2:106433909	NA	intronic	.	FHL2	ENSG00000115641
rs568936731	chr9:38051695	-1.30292	N	chr9:38196117	NA	intronic	.	SHB	ENSG00000107338
rs532840870	chr5:173305460	-1.30292	N	chr5:173075213	NA	intergenic	.	.	.
rs530375355	chr7:100886793	-1.30292	N	chr7:101372070	NA	intronic	.	FIS1	ENSG00000214253
rs557728691	chr15:73669987	-1.30292	N	N	NA	intergenic	.	.	.
rs569226720	chr16:58460921	-1.30292	N	N	NA	intergenic	.	.	.
rs538618493	chr6:55953124	-1.30292	N	N	NA	intronic	.	COL21A1	ENSG00000124749
rs539402468	chr8:2076075	-1.30292	N	N	NA	intronic	.	MYOM2	ENSG00000036448
rs565956709	chr10:112452457	-1.30292	N	chr10:111969919	NA	intronic	.	RBM20	ENSG00000203867
rs66846671	chr1:198144677	-1.30292	N	chr1:197814823	2b	intronic	.	NEK7	ENSG00000151414
rs570011110	chr12:32961709	-1.30292	N	N	NA	intronic	.	PKP2	ENSG00000057294
rs535988097	chr1:226489929	-1.30292	N	chr1:226914734	NA	intronic	.	LIN9	ENSG00000183814
rs185729630	chr6:122451946	-1.30292	N	chr6:122746938	6	intergenic	.	.	.
rs569416379	chr7:158892695	-1.30292	N	N	NA	intronic	.	VIPR2	ENSG00000106018
rs145445499	chr15:35086060	-1.30292	N	N	5	ncRNA_intronic	.	ACTC1	ENSG00000159251
rs552650159	chr12:93690279	-1.30292	N	chr12:94144175	NA	ncRNA_intronic	.	.	.
rs530422941	chr14:94432287	-1.30292	N	chr14:94008080	NA	intronic	.	ASB2	ENSG00000100628
rs185349926	chr5:16493284	-1.30292	N	N	3a	intronic	.	FAM134B	ENSG00000154153
rs571690518	chr5:131556410	-1.30292	N	chr5:131705458	NA	intronic	.	P4HA2	ENSG00000072682
rs181186821	chr3:17055329	-1.30292	N	chr3:16911330	4	intronic	.	PLCL2	ENSG00000154822
rs144623755	chr12:3259878	-1.30292	N	chr12:3020644	5	intronic	.	TSPAN9	ENSG00000011105
rs114882408	chr6:56112357	-1.30292	N	N	2b	UTR5	.	COL21A1	ENSG00000124749
rs546203867	chr5:175030314	-1.30292	N	N	NA	intergenic	.	.	.
rs148297643	chr6:10720646	-1.30292	N	chr6:10526373	4	intergenic	.	.	.
rs7839427	chr8:102028771	-1.30292	N	N	4	intergenic	.	.	.
rs576742169	chr19:2771799	-1.30292	N	chr19:3220857	NA	intronic	.	SGTA	ENSG00000104969
rs113017957	chr1:232715905	-1.30292	N	N	3a	intergenic	.	.	.
rs538458142	chr3:105584719	-1.30292	N	chr3:105934953	NA	intronic	.	CBLB	ENSG00000114423
rs555029980	chr4:174440255	-1.30292	N	N	NA	intergenic	.	.	.
rs140054632	chr10:81961195	-1.30292	N	chr10:82218964	5	intronic	.	ANXA11	ENSG00000122359
rs576922729	chr20:25237974	-1.30292	N	chr20:25194611	NA	intronic	.	PYGB	ENSG00000100994
rs144338115	chr6:45979223	-1.30292	N	chr6:45569863	4	intronic	.	CLIC5	ENSG00000112782
rs572820496	chr18:56231188	-1.30292	N	chr18:56395588	NA	intronic	.	ALPK2	ENSG00000198796
rs150505691	chr13:30007744	-1.30292	N	N	7	intronic	.	MTUS2	ENSG00000132938
rs377392303	chr6:110737512	-1.30292	N	N	7	upstream	.	.	.
rs540127459	chr3:187889011	-1.30292	N	chr3:187652724	NA	intronic	.	.	.
rs191894503	chr1:74865877	-1.30292	N	N	6	intronic	.	TNNI3K	ENSG00000116783
rs549151340	chr2:169380065	-1.30292	N	chr2:169707552	NA	intronic	.	CERS6	ENSG00000172292
rs184615587	chr12:658870	-1.30292	N	chr12:711662	5	intronic	.	B4GALNT3	ENSG00000139044
rs535200914	chr5:156186841	-1.30292	N	chr5:156442784	NA	UTR3	.	SGCD	ENSG00000170624
rs9477559	chr6:17961661	-1.30292	N	N	7	intronic	.	KIF13A	ENSG00000137177
rs568565651	chr7:136568547	-1.30292	N	N	NA	intronic	.	CHRM2	ENSG00000181072
rs578134249	chr7:32059142	-1.30292	N	N	NA	intronic	.	PDE1C	ENSG00000154678
rs3759956	chr16:58058464	-1.30292	N	N	2b	upstream	.	.	.
rs182722375	chr18:25691297	-1.30292	N	N	6	intronic	.	CDH2	ENSG00000170558
rs577880906	chr9:95960928	-1.30292	N	chr9:95684697	NA	intronic	.	WNK2	ENSG00000165238
rs145117868	chr17:74677497	-1.30292	N	chr17:74710128	2a	intronic	.	MXRA7	ENSG00000182534
rs561671767	chr11:47540837	-1.30292	N	chr11:47454152	NA	intronic	.	CELF1	ENSG00000149187
rs547243611	chr3:69915536	-1.30292	N	N	NA	intronic	.	MITF	ENSG00000187098
rs551943667	chr17:4869357	-1.30292	N	chr17:5326162	NA	intronic	.	SPAG7	ENSG00000091640
rs149959554	chr5:145446965	-1.30292	N	N	6	intergenic	.	.	.
rs542556191	chr3:159572167	-1.30292	N	chr3:159637678	NA	intronic	.	IQCJ-SCHIP1	ENSG00000250588
rs115709447	chr1:202322053	-1.30292	N	N	4	intronic	.	PPP1R12B	ENSG00000077157
rs542556195	chr10:93381080	-1.30292	N	chr10:93650603	NA	intergenic	.	.	.
rs573614542	chr3:50686317	-1.30292	N	chr3:50771624	NA	UTR3	.	MAPKAPK3	ENSG00000114738
rs531040073	chr17:27454124	-1.30292	N	chr17:27653016	NA	intronic	.	MYO18A	ENSG00000196535
rs150435623	chr12:93573733	-1.30292	N	N	5	ncRNA_intronic	.	.	.
rs185681490	chr2:207329844	-1.30292	N	N	7	intronic	.	ADAM23	ENSG00000114948
rs148923671	chr8:125550927	-1.30292	N	N	2b	intronic	.	TATDN1	ENSG00000147687
rs559116186	chr15:86034120	-1.30292	N	chr15:86294211	NA	intronic	.	AKAP13	ENSG00000170776
rs111981350	chr3:156820950	-1.30292	N	N	6	ncRNA_intronic	.	.	.
rs541075089	chr8:126103187	-1.30292	N	chr8:126474356	NA	intronic	.	KIAA0196	ENSG00000164961
rs111805577	chr4:186672646	-1.30292	N	N	7	intronic	.	SORBS2	ENSG00000154556
rs373094666	chr11:64085894	-1.30292	N	chr11:63974995	4	intronic	.	PRDX5	ENSG00000126432
rs560285940	chr15:66789753	-1.30292	N	N	NA	intronic	.	SNAPC5	ENSG00000174446
rs180783304	chr19:41917590	-1.30292	N	N	5	intronic	.	BCKDHA	ENSG00000248098
rs151203481	chr4:141789653	-1.30292	N	N	6	intronic	.	RNF150	ENSG00000170153
rs59179911	chr16:4289518	-1.30292	N	chr16:4476089	5	intronic	.	SRL	ENSG00000185739
rs144595812	chr5:149996910	-1.30292	N	chr5:149875731	5	intronic	.	SYNPO	ENSG00000171992
rs2051567	chr22:34004071	-1.30292	N	N	6	intronic	.	LARGE	ENSG00000133424
rs188125423	chr4:120061228	-1.30292	N	chr4:120264996	4	intronic	.	MYOZ2	ENSG00000172399
rs149654709	chr8:1994101	-1.30292	N	N	5	intronic	.	MYOM2	ENSG00000036448
rs74492003	chr2:40558023	-1.30292	N	N	3a	intronic	.	SLC8A1	ENSG00000183023
rs184556999	chr12:120754966	-1.30292	N	chr12:121194862	3a	intergenic	.	.	.
rs554813083	chr11:112840517	-1.30292	N	N	NA	intronic	.	NCAM1	ENSG00000149294
rs61557072	chr7:158656334	-1.30292	N	N	4	intronic	.	WDR60	ENSG00000126870
rs561253235	chr7:107533151	-1.30292	N	N	NA	intronic	.	DLD	ENSG00000091140
rs146312470	chr4:89206281	-1.30292	N	N	4	upstream	.	.	.
rs570043189	chr4:114560882	-1.30292	N	N	NA	intronic	.	CAMK2D	ENSG00000145349
rs7625281	chr3:69768940	-1.30292	N	N	4	intergenic	.	.	.
rs563617095	chr3:14274093	-1.30292	N	N	NA	intergenic	.	.	.
rs536025782	chr1:74897112	-1.30292	N	N	NA	intronic	.	TNNI3K	ENSG00000116783
rs115157605	chr17:42879547	-1.30292	N	chr17:42386662	4	UTR3	.	GJC1	ENSG00000182963
rs534494547	chr4:95387685	-1.30292	N	N	NA	intronic	.	PDLIM5	ENSG00000163110
rs181909624	chr14:94430506	-1.30292	N	chr14:94008080	5	intronic	.	ASB2	ENSG00000100628
rs533586387	chr4:95417232	-1.30292	N	N	NA	intronic	.	PDLIM5	ENSG00000163110
rs559675737	chr12:32978450	-1.30292	N	N	NA	intronic	.	PKP2	ENSG00000057294
rs140173034	chr3:158293118	-1.30292	N	N	5	intronic	.	MLF1	ENSG00000178053
rs75180199	chr12:54053735	-1.30292	N	chr12:54387947	5	intergenic	.	.	.
rs80147352	chr1:206811131	-1.30292	N	chr1:206968955	4	intronic	.	DYRK3	ENSG00000143479
rs530183807	chr17:1011289	-1.30292	N	chr17:1373518	NA	intronic	.	ABR	ENSG00000159842
rs545110298	chr10:123879976	-1.30292	N	N	NA	intronic	.	TACC2	ENSG00000138162
rs562498971	chr18:34028206	-1.30292	N	N	NA	intronic	.	FHOD3	ENSG00000134775
rs188430604	chr19:17415269	-1.30292	N	chr19:17650608	3a	upstream	.	.	.
rs559952440	chr1:181072922	-1.30292	N	chr1:180905694	NA	intergenic	.	.	.
rs191546697	chr10:72096038	-1.30292	N	N	5	intronic	.	LRRC20	ENSG00000172731
rs529144633	chr3:58293778	-1.30292	N	chr3:58036811	NA	intronic	.	RPP14	ENSG00000163684
rs559952445	chr6:3919136	-1.30292	N	N	NA	intergenic	.	.	.
rs146571680	chr1:237269682	-1.30292	N	N	5	intronic	.	RYR2	ENSG00000198626
rs75890421	chr19:46285088	-1.30292	N	chr19:46359794	4	intronic	.	DMPK	ENSG00000104936
rs57757059	chr1:206848922	-1.30292	N	chr1:206968955	5	intergenic	.	.	.
rs144779926	chr13:43684414	-1.30292	N	N	5	intergenic	.	.	.
rs13424864	chr2:40597701	-1.30292	N	N	6	intronic	.	SLC8A1	ENSG00000183023
rs10415049	chr19:52699753	-1.30292	N	chr19:52314161	5	intronic	.	PPP2R1A	ENSG00000105568
rs191748075	chr4:47755296	-1.30292	N	N	5	intronic	.	CORIN	ENSG00000145244
rs538250013	chr9:130639567	-1.30292	N	chr9:130764955	NA	intronic	.	AK1	ENSG00000106992
rs182727146	chr15:92368019	-1.30292	N	N	7	intergenic	.	.	.
rs184335238	chr12:19320027	-1.30292	N	N	5	intronic	.	PLEKHA5	ENSG00000052126
rs185989165	chr6:17915609	-1.30292	N	N	6	intronic	.	KIF13A	ENSG00000137177
rs12704550	chr7:90226941	-1.30292	N	N	4	intronic	.	CDK14	ENSG00000058091
rs184335230	chr2:86334043	-1.30292	N	N	3a	intronic	.	PTCD3	ENSG00000132300
rs543019202	chr9:71553840	-1.30292	N	N	NA	intronic	.	PIP5K1B	ENSG00000107242
rs374822900	chr6:13420761	-1.30292	N	N	5	intronic	.	GFOD1	ENSG00000145990
rs552439539	chr15:85987484	-1.30292	N	chr15:86294211	NA	intronic	.	AKAP13	ENSG00000170776
rs549018486	chr3:179398923	-1.30292	N	N	NA	intronic	.	USP13	ENSG00000058056
rs561295147	chr15:85889905	-1.30292	N	chr15:86294211	NA	intergenic	.	.	.
rs560153962	chr10:50512911	-1.30292	N	chr10:50264204	NA	intronic	.	C10orf71	ENSG00000177354
rs548837073	chr3:52484673	-1.30292	N	chr3:52873984	NA	downstream	.	.	.
rs577602573	chr9:112574511	-1.30292	N	chr9:112722330	NA	intronic	.	PALM2-AKAP2	ENSG00000157654
rs12569914	chr10:18469522	-1.30292	N	chr10:18266410	7	intronic	.	CACNB2	ENSG00000165995
rs186208281	chr8:29951302	-1.30292	N	chr8:30280630	5	ncRNA_intronic	.	.	.
rs80167501	chr6:17288918	-1.30292	N	N	7	intronic	.	RBM24	ENSG00000112183
rs147559043	chr18:56245864	-1.30292	N	chr18:56395588	5	intronic	.	ALPK2	ENSG00000198796
rs531187053	chr17:55184520	-1.30292	N	chr17:55463857	NA	exonic	synonymous	AKAP1	ENSG00000121057
rs144498589	chr15:92401114	-1.30292	N	N	4	intronic	.	SLCO3A1	ENSG00000176463
rs531782775	chr2:183943215	-1.30292	N	N	NA	upstream	.	.	.
rs551879260	chr4:89260433	-1.30292	N	N	NA	intergenic	.	.	.
rs556428851	chr5:150017048	-1.30292	N	chr5:149875731	NA	intronic	.	SYNPO	ENSG00000171992
rs201536154	chr6:44195017	-1.30292	N	chr6:43804571	4	exonic	nonsynonymous	SLC29A1	ENSG00000112759
rs567251925	chr17:7518348	-1.30292	N	chr17:7240391	NA	intronic	.	.	.
rs184649767	chr9:33263372	-1.30292	N	N	4	intronic	.	BAG1	ENSG00000107262
rs528916968	chr16:66963797	-1.30292	N	chr16:67377216	NA	intergenic	.	.	.
rs4462258	chr10:134324792	-1.30292	N	N	3a	intergenic	.	.	.
rs6011856	chr20:62132625	-1.30292	N	chr20:62216808	5	intergenic	.	.	.
rs112840091	chr22:35985079	-1.30292	N	N	5	intergenic	.	.	.
rs111646079	chr14:62186932	-1.30292	N	N	4	intronic	.	HIF1A	ENSG00000100644
rs74119666	chr1:145450916	-1.30292	N	N	4	intronic	.	.	.
rs540314836	chr2:40459121	-1.30292	N	N	NA	ncRNA_intronic	.	SLC8A1	ENSG00000183023
rs148806927	chr5:43601764	-1.30292	N	chr5:43866596	4	ncRNA_intronic	.	.	.
rs528303094	chr4:174427235	-1.30292	N	N	NA	intergenic	.	.	.
rs186219286	chr9:71356626	-1.30292	N	N	5	intronic	.	PIP5K1B	ENSG00000107242
rs114647584	chr1:216992128	-1.30292	N	N	7	intronic	.	ESRRG	ENSG00000196482
rs571294634	chr7:90351244	-1.30292	N	N	NA	intronic	.	CDK14	ENSG00000058091
rs181543824	chr15:92711272	-1.30292	N	N	7	intronic	.	SLCO3A1	ENSG00000176463
rs528792336	chr20:19770185	-1.30292	N	N	NA	intergenic	.	.	.
rs561155589	chr12:119620049	-1.30292	N	N	NA	intronic	.	HSPB8	ENSG00000152137
rs187539763	chr9:653716	-1.30292	N	chr9:288414	5	intronic	.	KANK1	ENSG00000107104
rs140787973	chr10:21180986	-1.30292	N	N	4	intronic	.	NEBL	ENSG00000078114
rs187527971	chr4:23879960	-1.30292	N	N	5	intronic	.	PPARGC1A	ENSG00000109819
rs149896960	chr12:642169	-1.30292	N	chr12:711662	2a	intronic	.	B4GALNT3	ENSG00000139044
rs189024506	chr10:3137847	-1.30292	N	N	4	intronic	.	PFKP	ENSG00000067057
rs564953015	chr10:121422458	-1.30292	N	N	NA	intronic	.	BAG3	ENSG00000151929
rs556529044	chr19:3969523	-1.30292	N	chr19:4090422	NA	ncRNA_intronic	.	DAPK3	ENSG00000167657
rs375666329	chr11:9588727	-1.30292	N	chr11:9730141	5	intergenic	.	.	.
rs539691984	chr6:41023267	-1.30292	N	chr6:41054262	NA	intronic	.	APOBEC2	ENSG00000124701
rs537669931	chr3:66541326	-1.30292	N	N	NA	intronic	.	LRIG1	ENSG00000144749
rs570296317	chr4:23821384	-1.30292	N	N	NA	intronic	.	PPARGC1A	ENSG00000109819
rs533774140	chr9:101760476	-1.30292	N	N	NA	intronic	.	COL15A1	ENSG00000204291
rs59502966	chr3:183736090	-1.30292	N	chr3:183730295	4	upstream	.	.	.
rs11913203	chr22:33994118	-1.30292	N	N	7	intronic	.	LARGE	ENSG00000133424
rs139319848	chr12:3179661	-1.30292	N	chr12:3020644	4	intergenic	.	.	.
rs529564157	chr9:116336225	-1.30292	N	chr9:116085822	NA	intronic	.	RGS3	ENSG00000138835
rs534685918	chr13:75948918	-1.30292	N	N	NA	intronic	.	TBC1D4	ENSG00000136111
rs536921952	chr6:10725292	-1.30292	N	chr6:10526373	NA	intronic	.	TMEM14C	ENSG00000111843
rs180775687	chr3:135686741	-1.30292	N	N	5	intronic	.	PPP2R3A	ENSG00000073711
rs536123512	chr22:35982936	-1.30292	N	N	NA	intergenic	.	.	.
rs538138437	chr11:16875971	-1.30292	N	chr11:16618307	NA	intronic	.	PLEKHA7	ENSG00000166689
rs566945510	chr1:16348830	-1.30292	N	N	NA	intronic	.	CLCNKA	ENSG00000186510
rs538138430	chr12:117497065	-1.30292	N	N	NA	intronic	.	TESC	ENSG00000088992
rs577220934	chr12:659598	-1.30292	N	chr12:711662	NA	intronic	.	B4GALNT3	ENSG00000139044
rs532887623	chr1:232675030	-1.30292	N	N	NA	intergenic	.	.	.
rs565707951	chr19:3966835	-1.30292	N	chr19:4090422	NA	ncRNA_intronic	.	DAPK3	ENSG00000167657
rs200323374	chr5:140719734	-1.30292	N	chr5:140519166	5	exonic	nonsynonymous	PCDHGA2	ENSG00000081853
rs558096833	chr18:34104463	-1.30292	N	N	NA	intronic	.	FHOD3	ENSG00000134775
rs535744957	chr3:17080376	-1.30292	N	chr3:16911330	NA	intronic	.	PLCL2	ENSG00000154822
rs149056012	chr4:156592033	-1.30292	N	chr4:156645513	7	intronic	.	GUCY1A3	ENSG00000164116
rs77431242	chr17:55931351	-1.30292	N	chr17:55463857	4	intergenic	.	.	.
rs139211026	chr6:129667554	-1.30292	N	N	7	intronic	.	LAMA2	ENSG00000196569
rs577802975	chr3:25494360	-1.30292	N	chr3:25381636	NA	intronic	.	RARB	ENSG00000077092
rs144935484	chr12:70000115	-1.30292	N	chr12:69744014	5	intergenic	.	.	.
rs545448131	chr2:101522492	-1.30292	N	chr2:101778319	NA	intronic	.	NPAS2	ENSG00000170485
rs180809306	chr10:21124341	-1.30292	N	N	6	intronic	.	NEBL	ENSG00000078114
rs555958201	chr4:174427583	-1.30292	N	N	NA	intergenic	.	.	.
rs535862138	chr7:151390408	-1.30292	N	N	NA	intronic	.	PRKAG2	ENSG00000106617
rs529446701	chr3:66550858	-1.30292	N	N	NA	upstream	.	LRIG1	ENSG00000144749
rs535730532	chr3:119361518	-1.30292	N	chr3:119736594	NA	intronic	.	POPDC2	ENSG00000121577
rs183175085	chr2:135119079	-1.30292	N	chr2:134991024	5	intronic	.	MGAT5	ENSG00000152127
rs146433699	chr16:46777174	-1.30292	N	N	4	intronic	.	MYLK3	ENSG00000140795
rs79069049	chr8:74882703	-1.30292	N	N	7	intronic	.	TCEB1	ENSG00000154582
rs1570186	chr6:123941672	-1.30292	N	N	7	intronic	.	TRDN	ENSG00000186439
rs1570187	chr6:123940688	-1.30292	N	N	5	intronic	.	TRDN	ENSG00000186439
rs1570185	chr6:123941790	-1.30292	N	N	6	intronic	.	TRDN	ENSG00000186439
rs537318120	chr5:173320550	-1.30292	N	chr5:173075213	NA	intronic	.	CPEB4	ENSG00000113742
rs184762806	chr10:62207070	-1.30292	N	N	5	intronic	.	ANK3	ENSG00000151150
rs547158902	chr16:30908106	-1.30292	N	chr16:30471109	NA	intronic	.	CTF1	ENSG00000150281
rs6768285	chr3:25543168	-1.30292	N	chr3:25381636	7	intronic	.	RARB	ENSG00000077092
rs556346947	chr8:1992746	-1.30292	N	N	NA	upstream	.	.	.
rs79979569	chr18:12362302	-1.30292	N	chr18:12856908	4	intronic	.	AFG3L2	ENSG00000141385
rs116064373	chr3:69819577	-1.30292	N	N	2b	intronic	.	MITF	ENSG00000187098
rs144547652	chr9:14275494	-1.30292	N	chr9:14161670	5	intronic	.	NFIB	ENSG00000147862
rs149553628	chr1:232723278	-1.30292	N	N	7	intergenic	.	.	.
rs539565414	chr9:106855837	-1.30292	N	N	NA	upstream	.	.	.
rs538890403	chr18:3249268	-1.30292	N	N	NA	intronic	.	MYL12A	ENSG00000101608
rs537310336	chr12:32993798	-1.30292	N	N	NA	intronic	.	PKP2	ENSG00000057294
rs199751915	chr5:141303492	-1.30292	N	chr5:141510754	2a	UTR5	.	KIAA0141	ENSG00000081791
rs71666764	chr1:116309345	-1.30292	N	N	5	intronic	.	CASQ2	ENSG00000118729
rs181886667	chr3:42122131	-1.30292	N	N	4	intergenic	.	.	.
rs557248725	chr1:236896445	-1.30292	N	N	NA	intronic	.	ACTN2	ENSG00000077522
rs529441089	chr10:88491479	-1.30292	N	N	NA	intronic	.	LDB3	ENSG00000122367
rs11767363	chr7:116140275	-1.30292	N	chr7:116357368	4	UTR5	.	CAV2	ENSG00000105971
rs373004313	chr3:39219107	-1.30292	N	chr3:39307162	4	intergenic	.	.	.
rs111877081	chr17:73009046	-1.30292	N	chr17:72695211	3a	intronic	.	ICT1	ENSG00000167862
rs573173837	chr14:55147973	-1.30292	N	N	NA	intronic	.	SAMD4A	ENSG00000020577
rs542660676	chr11:63992741	-1.30292	N	chr11:63974995	NA	intronic	.	TRPT1	ENSG00000149743
rs574936988	chr11:834206	-1.30292	N	chr11:1136478	NA	intronic	.	CD151	ENSG00000177697
rs79033584	chr10:73865733	-1.30292	N	chr10:73520632	5	intronic	.	ASCC1	ENSG00000138303
rs562419541	chr4:123623300	-1.30292	N	chr4:123560939	NA	intergenic	.	.	.
rs75489279	chr2:169322122	-1.30292	N	chr2:169707552	5	intronic	.	CERS6	ENSG00000172292
rs187559381	chr8:52558345	-1.30292	N	N	5	intronic	.	PXDNL	ENSG00000147485
rs78377518	chr13:75986339	-1.30292	N	N	5	intronic	.	TBC1D4	ENSG00000136111
rs2141345	chr3:106926122	-1.30292	N	chr3:107381651	5	ncRNA_intronic	.	.	.
rs547225073	chr8:37620848	-1.30292	N	N	NA	intronic	.	PROSC	ENSG00000147471
rs145756127	chr10:115389775	-1.30292	N	chr10:115719472	6	intronic	.	NRAP	ENSG00000197893
rs576220535	chr15:57977417	-1.30292	N	N	NA	UTR3	.	GCOM1	ENSG00000137878
rs112876765	chr8:11599893	-1.30292	Y	chr8:11836514	5	intronic	.	GATA4	ENSG00000136574
rs529939606	chr1:167588265	-1.30292	N	chr1:167600842	NA	intergenic	.	.	.
rs143474134	chr2:167348521	-1.30292	N	N	5	intergenic	.	.	.
rs75729656	chr10:116409496	-1.30292	N	N	5	intronic	.	ABLIM1	ENSG00000099204
rs574371954	chr5:80532767	-1.30292	N	N	NA	ncRNA_intronic	.	CKMT2	ENSG00000131730
rs149832946	chr6:4313317	-1.30292	N	N	2b	intergenic	.	.	.
rs192804988	chr14:55097998	-1.30292	N	N	6	intronic	.	SAMD4A	ENSG00000020577
rs560025148	chr5:131556302	-1.30292	N	chr5:131705458	NA	intronic	.	P4HA2	ENSG00000072682
rs567847979	chr3:178436810	-1.30292	N	N	NA	ncRNA_intronic	.	KCNMB2	ENSG00000197584
rs547493322	chr6:45911712	-1.30292	N	chr6:45569863	NA	intronic	.	CLIC5	ENSG00000112782
rs542239951	chr17:4981358	-1.30292	N	chr17:5326162	NA	upstream	.	.	.
rs2001425	chr3:124772082	-1.30292	N	N	2b	intronic	.	HEG1	ENSG00000173706
rs182802511	chr1:217249354	-1.30292	N	N	7	intronic	.	ESRRG	ENSG00000196482
rs551445838	chr5:139726908	-1.30292	N	N	NA	upstream	.	.	.
rs550133602	chr5:16496967	-1.30292	N	N	NA	intronic	.	FAM134B	ENSG00000154153
rs559518719	chr9:655724	-1.30292	N	chr9:288414	NA	intronic	.	KANK1	ENSG00000107104
rs561066582	chr11:68670962	-1.30292	N	chr11:68903465	NA	intronic	.	MRPL21	ENSG00000197345
rs569622252	chr2:179672044	-1.30292	N	N	NA	UTR5	.	TTN	ENSG00000155657
rs534557191	chr9:5437319	-1.30292	N	chr9:5843615	NA	intronic	.	PLGRKT	ENSG00000107020
rs544000178	chr4:141917566	-1.30292	N	N	NA	intronic	.	RNF150	ENSG00000170153
rs7026360	chr9:571308	-1.30292	N	chr9:288414	3a	intronic	.	KANK1	ENSG00000107104
rs115742653	chr2:40357773	-1.30292	N	N	3a	ncRNA_intronic	.	SLC8A1	ENSG00000183023
rs573655952	chr10:116398077	-1.30292	N	N	NA	intronic	.	ABLIM1	ENSG00000099204
rs181915561	chr2:40546089	-1.30292	N	N	7	intronic	.	SLC8A1	ENSG00000183023
rs569173437	chr18:34013155	-1.30292	N	N	NA	intronic	.	FHOD3	ENSG00000134775
rs541143220	chr1:57139195	-1.30292	N	chr1:56905524	NA	intronic	.	PRKAA2	ENSG00000162409
rs562612487	chr3:16945995	-1.30292	N	chr3:16911330	NA	intronic	.	PLCL2	ENSG00000154822
rs188160950	chr4:95380607	-1.30292	N	N	4	intronic	.	PDLIM5	ENSG00000163110
rs575054282	chr4:174467858	-1.30292	N	N	NA	intergenic	.	.	.
rs554237485	chr9:100289387	-1.30292	N	N	NA	intronic	.	TMOD1	ENSG00000136842
rs533654444	chr14:33074599	-1.30292	N	N	NA	intronic	.	AKAP6	ENSG00000151320
rs66668401	chr3:46894675	-1.30292	Y	chr3:47184055	5	intergenic	.	.	.
rs569282725	chr15:42746097	-1.30292	N	chr15:42266262	NA	intronic	.	ZNF106	ENSG00000103994
rs530719515	chr5:149984474	-1.30292	N	chr5:149875731	NA	intronic	.	SYNPO	ENSG00000171992
rs572555068	chr3:48153451	-1.30292	N	chr3:48388170	NA	intergenic	.	.	.
rs533627844	chr12:3350897	-1.30292	N	chr12:3020644	NA	intronic	.	TSPAN9	ENSG00000011105
rs140138327	chr14:55243061	-1.30292	N	N	4	intronic	.	SAMD4A	ENSG00000020577
rs141196286	chr18:25754902	-1.30292	N	N	5	intronic	.	CDH2	ENSG00000170558
rs187867675	chr2:220506204	-1.30292	N	chr2:220049128	5	intronic	.	SLC4A3	ENSG00000114923
rs559412452	chr5:194483	-1.30292	N	N	NA	intronic	.	LRRC14B	ENSG00000185028
rs576329180	chr15:42236424	-1.30292	N	chr15:42266262	NA	intronic	.	EHD4	ENSG00000103966
rs191235443	chr18:33958252	-1.30292	N	N	4	intronic	.	FHOD3	ENSG00000134775
rs577554967	chr12:56052828	-1.30292	N	chr12:56375137	NA	intergenic	.	.	.
rs532022272	chr1:232733926	-1.30292	N	N	NA	intergenic	.	.	.
rs193270602	chr1:115908289	-1.30292	N	N	7	intergenic	.	.	.
rs2267323	chr22:34314841	-1.30292	N	N	5	intronic	.	LARGE	ENSG00000133424
rs150260364	chr3:32152237	-1.30292	N	N	3a	intronic	.	GPD1L	ENSG00000152642
rs138341966	chr1:237226293	-1.30292	N	N	7	intronic	.	RYR2	ENSG00000198626
rs560053738	chr3:66463156	-1.30292	N	N	NA	intronic	.	LRIG1	ENSG00000144749
rs140203708	chr11:126308845	-1.30292	N	chr11:126024042	3a	intronic	.	KIRREL3	ENSG00000149571
rs575041486	chr6:150505432	-1.30292	N	chr6:150373194	NA	intronic	.	PPP1R14C	ENSG00000198729
rs566508153	chr4:95378674	-1.30292	N	N	NA	intronic	.	PDLIM5	ENSG00000163110
rs575232965	chr3:120318668	-1.30292	N	N	NA	intronic	.	NDUFB4	ENSG00000065518
rs187167457	chr16:19533925	-1.30292	N	chr16:19278625	5	upstream	.	.	.
rs146263470	chr7:101482532	-1.30292	N	chr7:101880795	3a	intronic	.	CUX1	ENSG00000257923
rs530427781	chr10:88470111	-1.30292	N	N	NA	intronic	.	LDB3	ENSG00000122367
rs561242223	chr7:8300047	-1.30292	N	chr7:8024840	NA	intronic	.	ICA1	ENSG00000003147
rs528891114	chr9:97781664	-1.30292	N	chr9:98243868	NA	intronic	.	C9orf3	ENSG00000148120
rs545986577	chr2:40723869	-1.30292	N	N	NA	intronic	.	SLC8A1	ENSG00000183023
rs182506301	chr18:34112043	-1.30292	N	N	7	intronic	.	FHOD3	ENSG00000134775
rs563643508	chr10:121447115	-1.30292	N	N	NA	intergenic	.	.	.
rs576913153	chr14:32963972	-1.30292	N	N	NA	intronic	.	AKAP6	ENSG00000151320
rs560990868	chr10:92680636	-1.30292	N	N	NA	intronic	.	ANKRD1	ENSG00000148677
rs527599538	chr17:2612390	-1.30292	N	chr17:2882005	NA	intronic	.	CLUH	ENSG00000132361
rs567426141	chr8:131653913	-1.30292	N	N	NA	intergenic	.	.	.
rs190071970	chr18:25738195	-1.30292	N	N	4	intronic	.	CDH2	ENSG00000170558
rs201816578	chr8:41522354	-1.30292	N	N	5	exonic	nonsynonymous	ANK1	ENSG00000029534
rs571406147	chr7:132747296	-1.30292	N	N	NA	intronic	.	CHCHD3	ENSG00000106554
rs28730800	chr15:63336520	-1.30292	N	chr15:63791228	2b	intronic	.	TPM1	ENSG00000140416
rs372826350	chr18:33928821	-1.30292	N	N	5	intronic	.	FHOD3	ENSG00000134775
rs557517380	chr18:34091645	-1.30292	N	N	NA	intronic	.	FHOD3	ENSG00000134775
rs529773486	chr2:33824389	-1.30292	N	N	NA	UTR5	.	.	.
rs549194714	chr14:58764591	-1.30292	N	N	NA	ncRNA_intronic	.	.	.
rs186077208	chr2:241313770	-1.30292	N	chr2:241563739	4	intergenic	.	.	.
rs183396934	chr15:92565122	-1.30292	N	N	4	intronic	.	SLCO3A1	ENSG00000176463
rs567154954	chr4:95380747	-1.30292	N	N	NA	intronic	.	PDLIM5	ENSG00000163110
rs183589691	chr5:41461515	-1.30292	N	N	5	intronic	.	PLCXD3	ENSG00000182836
rs141261916	chr19:55972245	-1.30292	N	N	4	intronic	.	ISOC2	ENSG00000063241
rs115267876	chr15:63287653	-1.30292	N	chr15:62830704	2b	intergenic	.	.	.
rs570150148	chr14:73247342	-1.30292	N	chr14:73414316	NA	intronic	.	DPF3	ENSG00000205683
rs554639345	chr7:158649864	-1.30292	N	N	NA	intronic	.	WDR60	ENSG00000126870
rs576398321	chr12:3375313	-1.30292	N	chr12:3020644	NA	intronic	.	TSPAN9	ENSG00000011105
rs370248412	chr1:41209824	-1.30292	N	chr1:41356780	5	intronic	.	NFYC	ENSG00000066136
rs566471850	chr3:140795063	-1.30292	N	chr3:140926791	NA	intronic	.	SPSB4	ENSG00000175093
rs571254945	chr10:103733332	-1.30292	N	N	NA	intronic	.	C10orf76	ENSG00000120029
rs527679402	chr2:106111777	-1.30292	N	chr2:106433909	NA	intergenic	.	.	.
rs573304671	chr18:32655881	-1.30292	N	N	NA	intronic	.	MAPRE2	ENSG00000166974
rs545328603	chr7:151391188	-1.30292	N	N	NA	intronic	.	PRKAG2	ENSG00000106617
rs551781318	chr9:693257	-1.30292	N	chr9:288414	NA	intronic	.	KANK1	ENSG00000107104
rs539360382	chr4:114551730	-1.30292	N	N	NA	intronic	.	CAMK2D	ENSG00000145349
rs185554861	chr10:116424136	-1.30292	N	N	5	intronic	.	ABLIM1	ENSG00000099204
rs187866787	chr15:25111011	-1.30292	N	N	6	intronic	.	SNRPN	ENSG00000128739
rs548230770	chr6:16239959	-1.30292	N	N	NA	intronic	.	GMPR	ENSG00000137198
rs546480576	chr12:39836883	-1.30292	N	N	NA	UTR5	.	KIF21A	ENSG00000139116
rs538800763	chr3:42132777	-1.30292	N	N	NA	UTR5	.	TRAK1	ENSG00000182606
rs187036348	chr2:101761455	-1.30292	N	chr2:101778319	5	intronic	.	TBC1D8	ENSG00000204634
rs568626893	chr15:78496243	-1.30292	N	N	NA	intronic	.	ACSBG1	ENSG00000103740
rs145258018	chr3:183343595	-1.30292	N	chr3:183730295	5	intergenic	.	.	.
rs2892433	chr13:29959164	-1.30292	N	N	5	intronic	.	MTUS2	ENSG00000132938
rs568153719	chr3:69804078	-1.30292	N	N	NA	intronic	.	MITF	ENSG00000187098
rs560753093	chr12:93769413	-1.30292	N	chr12:94144175	NA	ncRNA_intronic	.	.	.
rs532283467	chr4:174439183	-1.30292	N	N	NA	intergenic	.	.	.
rs77693571	chr2:169451847	-1.30292	N	chr2:169707552	3a	intronic	.	CERS6	ENSG00000172292
rs541833023	chr15:86163465	-1.30292	N	chr15:86294211	NA	intronic	.	AKAP13	ENSG00000170776
rs534575163	chr20:32028026	-1.30292	N	N	NA	intronic	.	SNTA1	ENSG00000101400
rs572524656	chr15:92431370	-1.30292	N	N	NA	intronic	.	SLCO3A1	ENSG00000176463
rs553439361	chr10:116390612	-1.30292	N	N	NA	intronic	.	ABLIM1	ENSG00000099204
rs57657523	chr3:64635252	-1.30292	N	chr3:64705365	5	intronic	.	ADAMTS9	ENSG00000163638
rs537696330	chr1:167063493	-1.30292	N	chr1:167424924	NA	upstream	.	.	.
rs570237029	chr10:112472156	-1.30292	N	N	NA	intronic	.	RBM20	ENSG00000203867
rs148050944	chr1:116292205	-1.30292	N	N	6	intronic	.	CASQ2	ENSG00000118729
rs148050947	chr10:112555477	-1.30292	N	N	6	intronic	.	RBM20	ENSG00000203867
rs67416863	chr10:112421316	-1.30292	N	chr10:111969919	7	intronic	.	RBM20	ENSG00000203867
rs182011383	chr3:25553844	-1.30292	N	chr3:25381636	7	intronic	.	RARB	ENSG00000077092
rs189690747	chr8:97286885	-1.30292	N	N	7	intronic	.	PTDSS1	ENSG00000156471
rs545286326	chr13:75965908	-1.30292	N	N	NA	intronic	.	TBC1D4	ENSG00000136111
rs548056844	chr6:46011119	-1.30292	N	chr6:45569863	NA	intronic	.	CLIC5	ENSG00000112782
rs549964046	chr15:57881849	-1.30292	N	N	NA	intergenic	.	.	.
rs182705009	chr1:57150136	-1.30292	N	chr1:56905524	5	intronic	.	PRKAA2	ENSG00000162409
rs182705008	chr15:92522597	-1.30292	N	N	6	intronic	.	SLCO3A1	ENSG00000176463
rs564119485	chr14:73185591	-1.30292	N	chr14:73414316	NA	intronic	.	DPF3	ENSG00000205683
rs188175648	chr9:116327951	-1.30292	N	chr9:116085822	4	intronic	.	RGS3	ENSG00000138835
rs560458057	chr14:75762975	-1.30292	N	chr14:75981856	NA	ncRNA_exonic	.	.	.
rs368445312	chr7:16066515	-1.30292	N	N	4	intergenic	.	.	.
rs78812152	chr6:123769297	-1.30292	N	N	6	ncRNA_intronic	.	TRDN	ENSG00000186439
rs567869021	chr12:630398	-1.30292	N	chr12:711662	NA	intronic	.	B4GALNT3	ENSG00000139044
rs192590632	chr3:123119281	-1.30292	N	chr3:123105721	6	intronic	.	ADCY5	ENSG00000173175
rs536386416	chr3:171360358	-1.30292	N	chr3:171408531	NA	intronic	.	PLD1	ENSG00000075651
rs565835360	chr4:186602160	-1.30292	N	N	NA	intronic	.	SORBS2	ENSG00000154556
rs187093653	chr8:11560226	-1.30292	N	chr8:11836514	2b	intronic	.	.	.
rs371467606	chr5:102133906	-1.30292	N	chr5:102118385	5	intergenic	.	.	.
rs574560915	chr7:80266414	-1.30292	N	N	NA	intronic	.	CD36	ENSG00000135218
rs555334824	chr14:73334979	-1.30292	N	chr14:73414316	NA	intronic	.	DPF3	ENSG00000205683
rs535983032	chr9:575798	-1.30292	N	chr9:288414	NA	intronic	.	KANK1	ENSG00000107104
rs533376720	chr20:42774212	-1.30292	N	chr20:42660286	NA	intronic	.	JPH2	ENSG00000149596
rs568558817	chr15:42216993	-1.30292	N	chr15:42266262	NA	ncRNA_intronic	.	EHD4	ENSG00000103966
rs537936135	chr13:76388508	-1.30292	N	N	NA	intronic	.	LMO7	ENSG00000136153
rs79933713	chr12:3211487	-1.30292	N	chr12:3020644	5	intronic	.	TSPAN9	ENSG00000011105
rs75941548	chr6:129485248	-1.30292	N	N	7	intronic	.	LAMA2	ENSG00000196569
rs141427448	chr13:34296518	-1.30292	N	N	5	intergenic	.	.	.
rs148984482	chr3:167582355	-1.30292	N	N	5	intergenic	.	.	.
rs535983038	chr4:8278741	-1.30292	N	N	NA	intronic	.	HTRA3	ENSG00000170801
rs533685136	chr1:55013848	-1.30292	N	N	NA	UTR5	.	.	.
rs578137843	chr2:3580919	-1.30292	N	N	NA	intergenic	.	.	.
rs190422753	chr7:44180199	-1.30292	N	N	5	intronic	.	MYL7	ENSG00000106631
rs193230403	chr4:6787204	-1.30292	N	chr4:6969919	2b	intronic	.	KIAA0232	ENSG00000170871
rs560321574	chr1:201330140	-1.30292	N	N	NA	intronic	.	TNNT2	ENSG00000118194
rs571948094	chr9:128653148	-1.30292	N	N	NA	intronic	.	PBX3	ENSG00000167081
rs186863519	chr22:29470439	-1.30292	N	chr22:29628741	4	intronic	.	KREMEN1	ENSG00000183762
rs142432002	chr1:214195876	-1.30292	N	chr1:213937382	4	intronic	.	PROX1	ENSG00000117707
rs11570058	chr11:47369443	-1.30292	N	chr11:47454152	1f	exonic	synonymous	MYBPC3	ENSG00000134571
rs186613218	chr14:104550810	-1.30292	N	N	4	intergenic	.	.	.
rs535123418	chr6:13489264	-1.30292	N	N	NA	intergenic	.	.	.
rs367703389	chr18:56230977	-1.30292	N	chr18:56395588	3a	intronic	.	ALPK2	ENSG00000198796
rs12980861	chr19:29376071	-1.30292	N	N	5	intergenic	.	.	.
rs575342482	chr3:42120177	-1.30292	N	N	NA	intergenic	.	.	.
rs55805528	chr4:65395722	-1.30292	N	N	3a	intergenic	.	.	.
rs184927777	chr16:1878107	-1.30292	N	chr16:2165630	5	UTR3	.	FAHD1	ENSG00000180185
rs77819579	chr1:12041521	-1.30292	N	chr1:12246175	4	intronic	.	MFN2	ENSG00000116688
rs552211524	chr2:40501814	-1.30292	N	N	NA	intronic	.	SLC8A1	ENSG00000183023
rs538290140	chr5:16495648	-1.30292	N	N	NA	intronic	.	FAM134B	ENSG00000154153
rs552944011	chr20:19739773	-1.30292	N	N	NA	intergenic	.	.	.
rs188304908	chr1:145096205	-1.30292	N	N	4	intronic	.	.	.
rs149584572	chr5:91624133	-1.30292	N	N	6	intergenic	.	.	.
rs551946096	chr10:123953525	-1.30292	N	N	NA	intronic	.	TACC2	ENSG00000138162
rs575690543	chr5:111673791	-1.30292	N	N	NA	intronic	.	EPB41L4A	ENSG00000129595
rs533877402	chr20:42785708	-1.30292	N	chr20:42660286	NA	intronic	.	JPH2	ENSG00000149596
rs183830072	chr13:42270861	-1.30292	N	N	2c	intronic	.	VWA8	ENSG00000102763
rs191960995	chr1:36631620	-1.30292	N	chr1:36880829	7	intronic	.	MAP7D1	ENSG00000116871
rs569247614	chr8:28559967	-1.30292	N	N	NA	intronic	.	EXTL3	ENSG00000012232
rs571234936	chr3:49509036	-1.30292	N	chr3:49267435	NA	intronic	.	DAG1	ENSG00000173402
rs111867565	chr4:114478201	-1.30292	N	N	4	intronic	.	CAMK2D	ENSG00000145349
rs567872653	chr2:106001038	-1.30292	N	chr2:106433909	NA	intronic	.	FHL2	ENSG00000115641
rs551149248	chr22:47127563	-1.30292	N	N	NA	intronic	.	CERK	ENSG00000100422
rs577111067	chr17:27454662	-1.30292	N	chr17:27653016	NA	intronic	.	MYO18A	ENSG00000196535
rs537726701	chr17:1006012	-1.30292	N	chr17:1373518	NA	intronic	.	ABR	ENSG00000159842
rs7706516	chr5:127872056	-1.30292	N	chr5:127487603	4	intronic	.	FBN2	ENSG00000138829
rs559997645	chr6:10720627	-1.30292	N	chr6:10526373	NA	intergenic	.	.	.
rs183097909	chr1:180825292	-1.30292	N	chr1:180905694	7	intronic	.	XPR1	ENSG00000143324
rs541735169	chr5:172669220	-1.30292	N	chr5:173075213	NA	intergenic	.	.	.
rs58649710	chr6:129206416	-1.30292	N	N	6	intronic	.	LAMA2	ENSG00000196569
rs113336525	chr2:179728939	-1.30292	N	N	5	intronic	.	CCDC141	ENSG00000163492
rs144891040	chr9:106836392	-1.30292	N	N	6	intergenic	.	.	.
rs185381553	chr17:42906757	-1.30292	N	chr17:43392208	3a	intronic	.	GJC1	ENSG00000182963
rs149539154	chr3:32168928	-1.30292	N	N	5	intronic	.	GPD1L	ENSG00000152642
rs569434145	chr14:32925897	-1.30292	N	N	NA	intronic	.	AKAP6	ENSG00000151320
rs567087847	chr5:207459	-1.30292	N	N	NA	intronic	.	CCDC127	ENSG00000164366
rs528385615	chr19:46285634	-1.30292	N	chr19:46359794	NA	UTR5	.	DMPK	ENSG00000104936
rs532299642	chr1:74862053	-1.30292	N	N	NA	intronic	.	TNNI3K	ENSG00000116783
rs138050413	chr10:18702840	-1.30292	N	chr10:18266410	6	intronic	.	CACNB2	ENSG00000165995
rs188490128	chr5:16533844	-1.30292	N	N	7	intronic	.	FAM134B	ENSG00000154153
rs377029079	chr2:128417758	-1.30292	N	N	4	intronic	.	LIMS2	ENSG00000072163
rs542207245	chr10:116319389	-1.30292	N	N	NA	intronic	.	ABLIM1	ENSG00000099204
rs560127683	chr8:124659081	-1.30292	N	N	NA	intronic	.	KLHL38	ENSG00000175946
rs546219619	chr1:237335187	-1.30292	N	N	NA	intronic	.	RYR2	ENSG00000198626
rs192219101	chr10:112441698	-1.30292	N	chr10:111969919	7	intronic	.	RBM20	ENSG00000203867
rs74244803	chr14:55155745	-1.30292	N	N	7	intronic	.	SAMD4A	ENSG00000020577
rs74244804	chr14:55162353	-1.30292	N	N	6	intronic	.	SAMD4A	ENSG00000020577
rs565837988	chr4:84542567	-1.30292	N	chr4:84159219	NA	intergenic	.	.	.
rs192460232	chr6:17919053	-1.30292	N	N	6	intronic	.	KIF13A	ENSG00000137177
rs189192113	chr15:57954869	-1.30292	N	N	7	intronic	.	GCOM1	ENSG00000137878
rs531970882	chr7:80235984	-1.30292	N	N	NA	intronic	.	CD36	ENSG00000135218
rs572721518	chr14:105045335	-1.30292	N	chr14:105258892	NA	upstream	.	.	.
rs146329320	chr7:151427532	-1.30292	N	N	7	intronic	.	PRKAG2	ENSG00000106617
rs143127737	chr17:55989486	-1.30292	N	chr17:56385573	2b	intronic	.	CUEDC1	ENSG00000180891
rs548464356	chr8:22271796	-1.30292	N	chr8:22436681	NA	intronic	.	SLC39A14	ENSG00000104635
rs555512457	chr10:76971577	-1.30292	N	chr10:76491047	NA	intronic	.	VDAC2	ENSG00000165637
rs138468320	chr1:46490964	-1.30292	N	chr1:46513012	6	intronic	.	MAST2	ENSG00000086015
rs72937384	chr4:141969328	-1.30292	N	N	7	intronic	.	RNF150	ENSG00000170153
rs143580962	chr9:40791473	-1.30292	N	N	5	intronic	.	ZNF658	ENSG00000196409
rs543215127	chr15:85988239	-1.30292	N	chr15:86294211	NA	intronic	.	AKAP13	ENSG00000170776
rs529926811	chr10:75406425	-1.30292	N	N	NA	UTR3	.	SYNPO2L	ENSG00000166317
rs527974066	chr11:112886078	-1.30292	N	N	NA	intronic	.	NCAM1	ENSG00000149294
rs142004481	chr2:99954190	-1.30292	N	N	4	intronic	.	EIF5B	ENSG00000158417
rs139719966	chr8:100904662	-1.30292	N	chr8:100749229	4	intronic	.	COX6C	ENSG00000164919
rs534984656	chr14:105040160	-1.30292	N	chr14:105258892	NA	intergenic	.	.	.
rs147430945	chr3:124766226	-1.30292	N	N	7	intronic	.	HEG1	ENSG00000173706
rs530976600	chr3:66515524	-1.30292	N	N	NA	intronic	.	LRIG1	ENSG00000144749
rs111943919	chr1:20833819	-1.30292	N	N	5	intronic	.	MUL1	ENSG00000090432
rs570559154	chr10:91294160	-1.30292	N	chr10:91002804	NA	intronic	.	SLC16A12	ENSG00000152779
rs573913396	chr2:152684845	-1.30292	N	N	NA	UTR5	.	ARL5A	ENSG00000162980
rs147133835	chr3:105505288	-1.30292	N	chr3:105934953	5	intronic	.	CBLB	ENSG00000114423
rs75254500	chr15:64270924	-1.30292	N	chr15:64672002	4	intronic	.	DAPK2	ENSG00000035664
rs573133360	chr12:60008535	-1.30292	N	N	NA	intronic	.	SLC16A7	ENSG00000118596
rs550925952	chr3:16937527	-1.30292	N	chr3:16911330	NA	intronic	.	PLCL2	ENSG00000154822
rs185953222	chr9:13840844	-1.30292	N	chr9:13676533	6	intergenic	.	.	.
rs115083408	chr3:188069590	-1.30292	N	chr3:188441161	5	intronic	.	LPP	ENSG00000145012
rs564213508	chr9:574008	-1.30292	N	chr9:288414	NA	intronic	.	KANK1	ENSG00000107104
rs544784895	chr10:92676358	-1.30292	N	N	NA	intronic	.	ANKRD1	ENSG00000148677
rs79950507	chr9:34992568	-1.30292	N	N	2a	intronic	.	DNAJB5	ENSG00000137094
rs373105157	chr3:167586503	-1.30292	N	N	6	intergenic	.	.	.
rs553317835	chr17:73257621	-1.30292	N	chr17:72762646	NA	intronic	.	GGA3	ENSG00000125447
rs144219604	chr10:18745323	-1.30292	N	chr10:18266410	7	intronic	.	CACNB2	ENSG00000165995
rs577893439	chr4:75858449	-1.30292	N	N	NA	UTR5	.	PARM1	ENSG00000169116
rs564039964	chr8:124642906	-1.30292	N	N	NA	intergenic	.	.	.
rs369486310	chr9:107525740	-1.30292	N	N	5	upstream	.	.	.
rs188178767	chr13:34296946	-1.30292	N	N	4	intergenic	.	.	.
rs530715186	chr3:156825072	-1.30292	N	N	NA	ncRNA_intronic	.	.	.
rs577058311	chr3:58420486	-1.30292	N	chr3:58036811	NA	upstream	.	.	.
rs551487051	chr8:142426429	-1.30292	N	chr8:142329460	NA	intergenic	.	PTP4A3	ENSG00000184489
rs570317752	chr6:105583053	-1.30292	N	N	NA	intronic	.	BVES	ENSG00000112276
rs200923689	chr18:32664775	-1.30292	N	N	2b	intronic	.	MAPRE2	ENSG00000166974
rs193290951	chr13:30029262	-1.30292	N	N	4	intronic	.	MTUS2	ENSG00000132938
rs561168485	chr2:241309212	-1.30292	N	chr2:241563739	NA	intergenic	.	.	.
rs562158943	chr12:117536336	-1.30292	N	N	NA	intronic	.	TESC	ENSG00000088992
rs561168481	chr1:206876818	-1.30292	N	chr1:206968955	NA	intronic	.	MAPKAPK2	ENSG00000162889
rs181843773	chr2:62281544	-1.30292	N	chr2:61781994	5	intronic	.	COMMD1	ENSG00000173163
rs569753277	chr19:45982488	-1.30292	N	chr19:45766729	NA	intergenic	.	.	.
rs535990928	chr15:57944136	-1.30292	N	N	NA	intronic	.	GCOM1	ENSG00000137878
rs578229745	chr12:96047178	-1.30292	N	N	NA	ncRNA_intronic	.	.	.
rs578229746	chr14:32968152	-1.30292	N	N	NA	intronic	.	AKAP6	ENSG00000151320
rs575187893	chr19:3061436	-1.30292	N	chr19:3408665	NA	intronic	.	AES	ENSG00000104964
rs376748351	chr9:98189276	-1.30292	N	chr9:98243868	4	intergenic	.	.	.
rs146420292	chr12:94207854	-1.30292	N	chr12:94536803	4	intronic	.	CRADD	ENSG00000169372
rs560035002	chr1:212399016	-1.30292	N	chr1:212558397	NA	ncRNA_intronic	.	.	.
rs183103075	chr3:140827879	-1.30292	N	chr3:140926791	5	intronic	.	SPSB4	ENSG00000175093
rs531401652	chr22:42482831	-1.30292	N	chr22:42418910	NA	intronic	.	NDUFA6	ENSG00000184983
rs142752626	chr5:149979612	-1.30292	N	chr5:149875731	4	intergenic	.	.	.
rs569991629	chr13:24463621	-1.30292	N	N	NA	UTR5	.	.	.
rs11126380	chr2:73006652	-1.30292	N	N	7	intronic	.	EXOC6B	ENSG00000144036
rs11126383	chr2:73048646	-1.30292	N	N	7	intronic	.	EXOC6B	ENSG00000144036
rs111338288	chr10:75410905	-1.30292	N	N	4	intronic	.	SYNPO2L	ENSG00000166317
rs11126384	chr2:73048648	-1.30292	N	N	7	intronic	.	EXOC6B	ENSG00000144036
rs2887827	chr2:187471481	-1.30292	N	N	7	intronic	.	ITGAV	ENSG00000138448
rs200363964	chr11:6703964	-1.30292	N	N	4	intronic	.	MRPL17	ENSG00000158042
rs529990237	chr2:64091155	-1.30292	N	N	NA	intronic	.	UGP2	ENSG00000169764
rs556250445	chr14:55149963	-1.30292	N	N	NA	intronic	.	SAMD4A	ENSG00000020577
rs539632305	chr14:58763583	-1.30292	N	N	NA	ncRNA_intronic	.	.	.
rs149735813	chr3:46037942	-1.30292	N	chr3:46418689	4	upstream	.	.	.
rs539499316	chr1:202438711	-1.30292	N	N	NA	intronic	.	PPP1R12B	ENSG00000077157
rs79412606	chr12:584904	-1.30292	N	chr12:711662	4	intronic	.	B4GALNT3	ENSG00000139044
rs543055069	chr14:32962712	-1.30292	N	N	NA	intronic	.	AKAP6	ENSG00000151320
rs72754005	chr15:92490661	-1.30292	N	N	5	intronic	.	SLCO3A1	ENSG00000176463
rs72754006	chr15:92490859	-1.30292	N	N	4	intronic	.	SLCO3A1	ENSG00000176463
rs557254802	chr2:238797986	-1.30292	N	chr2:238873673	NA	intronic	.	RAMP1	ENSG00000132329
rs539012339	chr1:198233719	-1.30292	N	chr1:198663661	NA	intronic	.	NEK7	ENSG00000151414
rs569419582	chr14:55167001	-1.30292	N	N	NA	intronic	.	SAMD4A	ENSG00000020577
rs539456912	chr20:55972089	-1.30292	N	N	NA	intronic	.	RBM38	ENSG00000132819
rs535066498	chr15:42218838	-1.30292	N	chr15:42266262	NA	ncRNA_intronic	.	EHD4	ENSG00000103966
rs201609276	chr5:138264904	-1.30292	N	N	5	intronic	.	CTNNA1	ENSG00000044115
rs189787561	chr13:42355041	-1.30292	N	N	4	intronic	.	VWA8	ENSG00000102763
rs138387206	chr1:214280709	-1.30292	N	chr1:213937382	5	intergenic	.	.	.
rs17720193	chr10:51577841	-1.30292	Y	N	3a	intronic	.	NCOA4	ENSG00000138293
rs547853035	chr4:23822782	-1.30292	N	N	NA	intronic	.	PPARGC1A	ENSG00000109819
rs542815833	chr4:186574867	-1.30292	N	N	NA	intronic	.	SORBS2	ENSG00000154556
rs116250547	chr3:156827895	-1.30292	N	N	4	ncRNA_intronic	.	.	.
rs562032315	chr10:121043563	-1.30292	N	N	NA	intronic	.	GRK5	ENSG00000198873
rs551156340	chr2:40575643	-1.30292	N	N	NA	intronic	.	SLC8A1	ENSG00000183023
rs139051402	chr10:18601316	-1.30292	N	chr10:18266410	6	intronic	.	CACNB2	ENSG00000165995
rs150067616	chr10:105642081	-1.30292	N	N	5	UTR3	.	.	.
rs113823957	chr2:105993091	-1.30292	N	chr2:106433909	5	intronic	.	FHL2	ENSG00000115641
rs565934060	chr14:96005462	-1.30292	N	N	NA	intronic	.	GLRX5	ENSG00000182512
rs560304574	chr6:53529047	-1.30292	N	N	NA	intronic	.	KLHL31	ENSG00000124743
rs556524684	chr12:110718095	-1.30292	N	chr12:111133088	NA	upstream	.	.	.
rs146656407	chr12:6644637	-1.30292	N	chr12:6499533	4	splicing	.	GAPDH	ENSG00000111640
rs547064276	chr8:11597074	-1.30292	N	chr8:11836514	NA	intronic	.	GATA4	ENSG00000136574
rs572632274	chr19:56187647	-1.30292	N	N	NA	intronic	.	EPN1	ENSG00000063245
rs547777767	chr15:91260757	-1.30292	N	chr15:90885806	NA	intronic	.	BLM	ENSG00000197299
rs569416606	chr9:37937837	-1.30292	N	chr9:38196117	NA	intronic	.	SHB	ENSG00000107338
rs551384016	chr4:169429437	-1.30292	N	N	NA	intronic	.	PALLD	ENSG00000129116
rs573952472	chr8:124656445	-1.30292	N	N	NA	intergenic	.	.	.
rs552932613	chr18:56248010	-1.30292	N	chr18:56395588	NA	intronic	.	ALPK2	ENSG00000198796
rs557478115	chr1:214163985	-1.30292	N	chr1:213937382	NA	intronic	.	PROX1	ENSG00000117707
rs539467843	chr13:76021587	-1.30292	N	N	NA	intronic	.	TBC1D4	ENSG00000136111
rs537867400	chr10:18701348	-1.30292	N	chr10:18266410	NA	intronic	.	CACNB2	ENSG00000165995
rs528241209	chr4:159593041	-1.30292	N	N	NA	UTR5	.	C4orf46	ENSG00000205208
rs147699593	chr2:88384071	-1.30292	N	N	7	intronic	.	SMYD1	ENSG00000115593
rs542653545	chr20:13765754	-1.30292	N	N	NA	exonic	nonsynonymous	NDUFAF5	ENSG00000101247
rs149091807	chr4:89219223	-1.30292	N	N	3a	intergenic	.	.	.
rs55750906	chr4:174469480	-1.30292	N	N	5	intergenic	.	.	.
rs12423166	chr12:660065	-1.30292	N	chr12:711662	4	intronic	.	B4GALNT3	ENSG00000139044
rs544256240	chr10:73600128	-1.30292	N	chr10:73520632	NA	intronic	.	PSAP	ENSG00000197746
rs554135296	chr7:21979814	-1.30292	N	N	NA	intronic	.	CDCA7L	ENSG00000164649
rs141831440	chr1:226493389	-1.30292	N	chr1:226914734	7	intronic	.	LIN9	ENSG00000183814
rs532804412	chr20:36700271	-1.30292	N	chr20:36895860	NA	intronic	.	RPRD1B	ENSG00000101413
rs536589056	chr5:71802861	-1.30292	N	chr5:72112421	NA	intronic	.	ZNF366	ENSG00000178175
rs12081	chr15:40618613	-1.30292	N	N	2b	UTR3	.	.	.
rs557183345	chr1:167906269	-1.30292	N	chr1:167600842	NA	UTR5	.	DCAF6	ENSG00000143164
rs180822574	chr10:112567125	-1.30292	N	N	4	intronic	.	RBM20	ENSG00000203867
rs149464452	chr17:18089908	-1.30292	N	chr17:17707105	3a	intronic	.	ALKBH5	ENSG00000091542
rs140478899	chr10:112480754	-1.30292	N	N	6	intronic	.	RBM20	ENSG00000203867
rs555264572	chr20:57607677	-1.30292	N	N	NA	ncRNA_intronic	.	.	.
rs568665200	chr9:116228310	-1.30292	N	chr9:116085822	NA	intronic	.	RGS3	ENSG00000138835
rs74767080	chr3:119135380	-1.30292	N	N	2c	UTR3	.	ARHGAP31	ENSG00000031081
rs145181797	chr18:19772333	-1.30292	N	N	5	intronic	.	GATA6	ENSG00000141448
rs116383048	chr2:134956517	-1.30292	N	chr2:134991024	5	intergenic	.	.	.
rs186743758	chr5:149974832	-1.30292	N	chr5:149875731	5	intergenic	.	.	.
rs563479387	chr8:80939983	-1.30292	N	chr8:81061042	NA	intronic	.	MRPS28	ENSG00000147586
rs557988654	chr8:1993204	-1.30292	N	N	NA	UTR5	.	MYOM2	ENSG00000036448
rs182405633	chr18:9102951	-1.30292	N	N	2a	intronic	.	NDUFV2	ENSG00000178127
rs473055	chr6:133563454	-1.30292	N	chr6:133705748	4	intronic	.	EYA4	ENSG00000112319
rs564843585	chr8:98796390	-1.30292	N	N	NA	intronic	.	LAPTM4B	ENSG00000104341
rs180790882	chr12:22093099	-1.30292	N	N	5	intergenic	.	.	.
rs541777964	chr2:241376811	-1.30292	N	chr2:241563739	NA	intronic	.	GPC1	ENSG00000063660
rs149685627	chr16:4284487	-1.30292	N	chr16:4476089	4	intronic	.	SRL	ENSG00000185739
rs79250933	chr1:237548778	-1.30292	N	N	7	intronic	.	RYR2	ENSG00000198626
rs532002634	chr1:206868574	-1.30292	N	chr1:206968955	NA	intronic	.	MAPKAPK2	ENSG00000162889
rs146422636	chr10:73935518	-1.30292	N	chr10:73520632	7	intronic	.	ASCC1	ENSG00000138303
rs149685628	chr10:116393328	-1.30292	N	N	3a	intronic	.	ABLIM1	ENSG00000099204
rs147648717	chr10:112476397	-1.30292	N	N	6	intronic	.	RBM20	ENSG00000203867
rs555428636	chr6:17985317	-1.30292	N	N	NA	intronic	.	KIF13A	ENSG00000137177
rs540117253	chr2:106000135	-1.30292	N	chr2:106433909	NA	intronic	.	FHL2	ENSG00000115641
rs186988997	chr7:123294172	-1.30292	N	N	6	intergenic	.	.	.
rs529817738	chr2:229038115	-1.30292	N	N	NA	intronic	.	SPHKAP	ENSG00000153820
rs114697937	chr1:167650497	-1.30292	N	chr1:167600842	2a	intronic	.	RCSD1	ENSG00000198771
rs149423338	chr19:52799852	-1.30292	N	chr19:52314161	5	upstream	.	.	.
rs181550510	chr2:98263668	-1.30292	N	chr2:98271575	4	intronic	.	COX5B	ENSG00000135940
rs555937017	chr5:41271115	-1.30292	N	N	NA	intergenic	.	.	.
rs76492097	chr5:145445834	-1.30292	N	N	3a	intergenic	.	.	.
rs75267281	chr9:71554944	-1.30292	N	N	7	intronic	.	PIP5K1B	ENSG00000107242
rs139563855	chr2:40446862	-1.30292	N	N	5	ncRNA_intronic	.	SLC8A1	ENSG00000183023
rs138732404	chr7:150661817	-1.30292	N	chr7:150278589	4	intronic	.	KCNH2	ENSG00000055118
rs545502181	chr22:47129782	-1.30292	N	N	NA	intronic	.	CERK	ENSG00000100422
rs12438885	chr15:92484106	-1.30292	N	N	4	intronic	.	SLCO3A1	ENSG00000176463
rs527466276	chr22:24952985	-1.30292	N	chr22:24624609	NA	intronic	.	SNRPD3	ENSG00000100028
rs561390004	chr12:106675805	-1.30292	N	N	NA	intergenic	.	.	.
rs4133959	chr13:75973844	-1.30292	N	N	3a	intronic	.	TBC1D4	ENSG00000136111
rs77837427	chr21:35282510	-1.30292	N	N	5	intronic	.	ATP5O	ENSG00000241837
rs189247591	chr2:241310082	-1.30292	N	chr2:241563739	4	intergenic	.	.	.
rs560670130	chr11:1975531	-1.30292	N	chr11:2320013	NA	intronic	.	MRPL23	ENSG00000214026
rs570174667	chr8:126320682	-1.30292	N	chr8:126474356	NA	intronic	.	NSMCE2	ENSG00000156831
rs190809324	chr5:78995919	-1.30292	N	N	4	intronic	.	CMYA5	ENSG00000164309
rs545821305	chr10:115418632	-1.30292	N	chr10:115719472	NA	intronic	.	NRAP	ENSG00000197893
rs555569737	chr18:32654021	-1.30292	N	N	NA	intronic	.	MAPRE2	ENSG00000166974
rs574710897	chr20:34000360	-1.30292	N	N	NA	upstream	.	.	.
rs187696753	chr17:36860163	-1.30292	N	chr17:37298789	2b	intergenic	.	.	.
rs192937495	chr6:45984416	-1.30292	N	chr6:45569863	5	intronic	.	CLIC5	ENSG00000112782
rs116196721	chr19:35631512	-1.30292	N	N	5	exonic	nonsynonymous	FXYD1	ENSG00000266964
rs117897555	chr9:116246859	-1.30292	N	chr9:116085822	2b	intronic	.	RGS3	ENSG00000138835
rs149399101	chr13:42360604	-1.30292	N	N	7	intronic	.	VWA8	ENSG00000102763
rs552853535	chr4:174445213	-1.30292	N	N	NA	intergenic	.	.	.
rs560744670	chr22:41891108	-1.30292	N	chr22:41752944	NA	intronic	.	ACO2	ENSG00000100412
rs140548734	chr4:186656834	-1.30292	N	N	6	intronic	.	SORBS2	ENSG00000154556
rs533894272	chr1:214162470	-1.30292	N	chr1:213937382	NA	intronic	.	PROX1	ENSG00000117707
rs7760403	chr6:5501561	-1.30292	N	N	5	intronic	.	FARS2	ENSG00000145982
rs372318288	chr10:18785910	-1.30292	N	N	7	intronic	.	CACNB2	ENSG00000165995
rs551562592	chr3:25629961	-1.30292	N	chr3:25381636	NA	intronic	.	RARB	ENSG00000077092
rs187639059	chr5:170922273	-1.30292	N	N	4	intergenic	.	.	.
rs189023747	chr3:122687893	-1.30292	N	chr3:123105721	5	intronic	.	SEMA5B	ENSG00000082684
rs145631831	chr16:46798377	-1.30292	N	N	7	intergenic	.	.	.
rs538373901	chr4:152721302	-1.30292	N	chr4:152342190	NA	intergenic	.	.	.
rs551553284	chr14:105192058	-1.30292	N	chr14:105637156	NA	intronic	.	ADSSL1	ENSG00000185100
rs558911916	chr2:241376190	-1.30292	N	chr2:241563739	NA	intronic	.	GPC1	ENSG00000063660
rs17494871	chr18:25711578	-1.30292	N	N	7	intronic	.	CDH2	ENSG00000170558
rs140300607	chr5:78787157	-1.30292	N	N	4	intronic	.	HOMER1	ENSG00000152413
rs7904453	chr10:116396863	-1.30292	N	N	7	intronic	.	ABLIM1	ENSG00000099204
rs10992685	chr9:95993757	-1.30292	N	chr9:95684697	4	intronic	.	WNK2	ENSG00000165238
rs550210521	chr15:92686231	-1.30292	N	N	NA	intronic	.	SLCO3A1	ENSG00000176463
rs559009145	chr6:24402716	-1.30292	N	N	NA	upstream	.	.	.
rs2074023	chr11:2325581	-1.30292	N	chr11:2320013	1b	intronic	.	TSPAN32	ENSG00000064201
rs2074022	chr11:2324041	-1.30292	N	chr11:2320013	1f	intronic	.	TSPAN32	ENSG00000064201
rs140964586	chr15:86050569	-1.30292	N	chr15:86294211	5	intronic	.	AKAP13	ENSG00000170776
rs74829748	chr14:77428627	-1.30292	N	chr14:77856184	4	intergenic	.	.	.
rs138118490	chr13:32710302	-1.30292	N	N	5	intronic	.	FRY	ENSG00000073910
rs539808519	chr6:17983811	-1.30292	N	N	NA	intronic	.	KIF13A	ENSG00000137177
rs183538032	chr2:106053782	-1.30292	N	chr2:106433909	6	intronic	.	FHL2	ENSG00000115641
rs541171264	chr1:202377159	-1.30292	N	N	NA	intronic	.	PPP1R12B	ENSG00000077157
rs191240979	chr2:103419889	-1.30292	N	chr2:103394709	4	intronic	.	TMEM182	ENSG00000170417
rs540652731	chr12:94288050	-1.30292	N	chr12:94536803	NA	intergenic	.	.	.
rs563679380	chr1:232674631	-1.30292	N	N	NA	intergenic	.	.	.
rs116283378	chr13:75940494	-1.30292	N	N	3a	intronic	.	TBC1D4	ENSG00000136111
rs563625511	chr13:30006517	-1.30292	N	N	NA	intronic	.	MTUS2	ENSG00000132938
rs78746608	chr9:104160242	-1.30292	N	N	4	intronic	.	MRPL50	ENSG00000136897
rs568354231	chr10:121173395	-1.30292	N	N	NA	intronic	.	GRK5	ENSG00000198873
rs546177377	chr3:105723707	-1.30292	N	chr3:105934953	NA	intergenic	.	.	.
rs67008723	chr10:18694461	-1.30292	N	chr10:18266410	6	intronic	.	CACNB2	ENSG00000165995
rs544313982	chr19:46807008	-1.30292	N	chr19:47100565	NA	intronic	.	HIF3A	ENSG00000124440
rs538289311	chr12:114833994	-1.30292	N	N	NA	intronic	.	TBX5	ENSG00000089225
rs192241781	chr4:186487802	-1.30292	N	N	4	intergenic	.	.	.
rs1356926	chr3:159323350	-1.30292	N	chr3:159637678	7	intronic	.	IQCJ-SCHIP1	ENSG00000250588
rs576447194	chr11:64879185	-1.30292	N	chr11:65369240	NA	UTR3	.	VPS51	ENSG00000149823
rs1356925	chr3:159323378	-1.30292	N	chr3:159637678	7	intronic	.	IQCJ-SCHIP1	ENSG00000250588
rs568652205	chr8:8990148	-1.30292	N	N	NA	intergenic	.	.	.
rs527552431	chr7:32997075	-1.30292	N	N	NA	UTR5	.	FKBP9	ENSG00000122642
rs149895148	chr4:3465452	-1.30292	N	chr4:3148276	2b	intronic	.	DOK7	ENSG00000175920
rs562475430	chr6:53524542	-1.30292	N	N	NA	intronic	.	KLHL31	ENSG00000124743
rs529891109	chr5:115421968	-1.30292	N	N	NA	intronic	.	COMMD10	ENSG00000145781
rs535413788	chr6:30585894	-1.30292	N	N	NA	intronic	.	MRPS18B	ENSG00000204568
rs566333828	chr7:131242719	-1.30292	N	N	NA	intergenic	.	.	.
rs7961282	chr12:49161396	-1.30292	N	chr12:49080698	6	UTR3	.	ADCY6	ENSG00000174233
rs571955319	chr5:173345066	-1.30292	N	chr5:173075213	NA	intronic	.	CPEB4	ENSG00000113742
rs527742315	chr14:23897314	-1.30292	N	chr14:23755598	NA	intronic	.	MYH7	ENSG00000092054
rs552505410	chr1:180825128	-1.30292	N	chr1:180905694	NA	intronic	.	XPR1	ENSG00000143324
rs587715346	chr14:105940480	-1.30292	N	chr14:105637156	NA	intronic	.	CRIP2	ENSG00000182809
rs540009695	chr2:173944852	-1.30292	N	N	NA	intronic	.	MLTK	ENSG00000091436
rs564231449	chr8:124660316	-1.30292	N	N	NA	intronic	.	KLHL38	ENSG00000175946
rs578106195	chr4:169425717	-1.30292	N	N	NA	intronic	.	PALLD	ENSG00000129116
rs2424991	chr20:32857899	-1.30292	N	chr20:32557172	5	downstream	.	.	.
rs73363126	chr12:94167371	-1.30292	N	chr12:94536803	4	intronic	.	CRADD	ENSG00000169372
rs34967118	chr2:128430669	-1.30292	N	N	5	intronic	.	LIMS2	ENSG00000072163
rs573798796	chr2:40666312	-1.30292	N	N	NA	intronic	.	SLC8A1	ENSG00000183023
rs554788156	chr5:173313404	-1.30292	N	chr5:173075213	NA	intergenic	.	.	.
rs147905701	chr5:167373265	-1.30292	N	N	2b	intronic	.	TENM2	ENSG00000145934
rs73363129	chr12:94168686	-1.30292	N	chr12:94536803	5	intronic	.	CRADD	ENSG00000169372
rs139413921	chr9:4680319	-1.30292	N	chr9:4746539	4	intronic	.	CDC37L1	ENSG00000106993
rs148312489	chr6:140759865	-1.30292	N	N	7	intergenic	.	.	.
rs566419522	chr12:2095124	-1.30292	N	N	NA	intronic	.	DCP1B	ENSG00000151065
rs183095199	chr3:66499463	-1.30292	N	N	3a	intronic	.	LRIG1	ENSG00000144749
rs188930871	chr10:121009878	-1.30292	N	N	6	intronic	.	GRK5	ENSG00000198873
rs71631240	chr3:183363843	-1.30292	Y	chr3:183730295	6	intronic	.	KLHL24	ENSG00000114796
rs538452447	chr15:40337506	-1.30292	N	N	NA	ncRNA_intronic	.	.	.
rs540002514	chr3:186982293	-1.30292	N	chr3:186629144	NA	intronic	.	MASP1	ENSG00000127241
rs548403778	chr1:145382295	-1.30292	N	N	NA	ncRNA_exonic	.	.	.
rs547936008	chr11:126227467	-1.30292	N	chr11:126024042	NA	intronic	.	ST3GAL4	ENSG00000110080
rs528601638	chr2:40427251	-1.30292	N	N	NA	ncRNA_intronic	.	SLC8A1	ENSG00000183023
rs147305829	chr5:136957679	-1.30292	N	N	5	UTR3	.	KLHL3	ENSG00000146021
rs566575671	chr3:119377753	-1.30292	N	chr3:119736594	NA	intronic	.	POPDC2	ENSG00000121577
rs544290353	chr12:3326116	-1.30292	N	chr12:3020644	NA	intronic	.	TSPAN9	ENSG00000011105
rs573424081	chr5:91635358	-1.30292	N	N	NA	intergenic	.	.	.
rs145323222	chr1:237262471	-1.30292	N	N	5	intronic	.	RYR2	ENSG00000198626
rs527585478	chr9:104295682	-1.30292	N	N	NA	upstream	.	.	.
rs7189103	chr16:82769541	-1.30292	N	N	2b	intronic	.	CDH13	ENSG00000140945
rs551185639	chr4:84538805	-1.30292	N	chr4:84159219	NA	intergenic	.	.	.
rs116034618	chr1:76190568	-1.30292	N	N	2b	intronic	.	ACADM	ENSG00000117054
rs184771613	chr8:11605584	-1.30292	N	chr8:11836514	7	intronic	.	GATA4	ENSG00000136574
rs150089497	chr12:94076751	-1.30292	N	chr12:94536803	2b	intronic	.	CRADD	ENSG00000169372
rs371264144	chr8:71581377	-1.30292	N	N	2b	UTR5	.	LACTB2	ENSG00000147592
rs75584530	chr6:53525244	-1.30292	Y	N	7	intronic	.	KLHL31	ENSG00000124743
rs529436733	chr9:112625930	-1.30292	N	chr9:112722330	NA	intronic	.	PALM2-AKAP2	ENSG00000157654
rs114759367	chr4:24104578	-1.30292	N	N	5	intergenic	.	.	.
rs572096265	chr6:141730638	-1.30292	N	N	NA	intergenic	.	.	.
rs146055758	chr3:121310075	-1.30292	N	chr3:121781723	7	downstream	.	.	.
rs191023787	chr4:41361665	-1.30292	N	chr4:41371698	4	UTR5	.	.	.
rs541880577	chr1:36024585	-1.30292	N	N	NA	intronic	.	NCDN	ENSG00000020129
rs567381432	chr6:150503097	-1.30292	N	chr6:150373194	NA	intronic	.	PPP1R14C	ENSG00000198729
rs564908681	chr20:632496	-1.30292	N	N	NA	intronic	.	SRXN1	ENSG00000271303
rs548901346	chr4:8287869	-1.30292	N	N	NA	intronic	.	HTRA3	ENSG00000170801
rs552496976	chr3:42112968	-1.30292	N	N	NA	intergenic	.	.	.
rs544668172	chr1:161167072	-1.30292	N	chr1:161620089	NA	intronic	.	ADAMTS4	ENSG00000158859
rs1008975	chr8:25904764	-1.30292	N	N	2b	intergenic	.	.	.
rs1008974	chr8:25904488	-1.30292	Y	N	4	intergenic	.	.	.
rs367890972	chr8:124663838	-1.30292	N	N	7	exonic	synonymous	KLHL38	ENSG00000175946
rs530886284	chr10:91280244	-1.30292	N	chr10:91002804	NA	intronic	.	SLC16A12	ENSG00000152779
rs542767678	chr2:98205925	-1.30292	N	chr2:98271575	NA	intronic	.	.	.
rs557090245	chr5:175139660	-1.30292	N	N	NA	intergenic	.	.	.
rs578139336	chr4:89207366	-1.30292	N	N	NA	intergenic	.	.	.
rs192469723	chr1:236871337	-1.30292	N	N	6	intronic	.	ACTN2	ENSG00000077522
rs139840542	chr8:11572197	-1.30292	N	chr8:11836514	5	intronic	.	GATA4	ENSG00000136574
rs540373162	chr17:66509245	-1.30292	N	N	NA	intronic	.	PRKAR1A	ENSG00000108946
rs76274150	chr9:590066	-1.30292	N	chr9:288414	4	intronic	.	KANK1	ENSG00000107104
rs544423947	chr2:106000869	-1.30292	N	chr2:106433909	NA	intronic	.	FHL2	ENSG00000115641
rs543019370	chr3:123062919	-1.30292	N	chr3:123105721	NA	intronic	.	ADCY5	ENSG00000173175
rs533842061	chr4:114390844	-1.30292	N	N	NA	intronic	.	CAMK2D	ENSG00000145349
rs576441907	chr11:1785392	-1.30292	N	chr11:1874221	NA	upstream	.	.	.
rs558404491	chr12:93638025	-1.30292	N	N	NA	ncRNA_intronic	.	.	.
rs189311472	chr3:98480500	-1.30292	N	chr3:98428155	7	intronic	.	ST3GAL6	ENSG00000064225
rs588056	chr12:3231224	-1.30292	Y	chr12:3020644	7	intronic	.	TSPAN9	ENSG00000011105
rs554895812	chr8:19538804	-1.30292	N	chr8:19871320	NA	intronic	.	CSGALNACT1	ENSG00000147408
rs548238005	chr1:201333976	-1.30292	N	N	NA	intronic	.	TNNT2	ENSG00000118194
rs181191546	chr1:57142406	-1.30292	N	chr1:56905524	3a	intronic	.	PRKAA2	ENSG00000162409
rs72745564	chr15:57982809	-1.30292	N	N	7	intronic	.	GCOM1	ENSG00000137878
rs9607537	chr22:38839485	-1.30292	N	N	2b	intronic	.	KCNJ4	ENSG00000168135
rs576775793	chr20:43181785	-1.30292	N	chr20:43042364	NA	intronic	.	PKIG	ENSG00000168734
rs182234379	chr3:105540773	-1.30292	N	chr3:105934953	5	intronic	.	CBLB	ENSG00000114423
rs573598187	chr20:30195440	-1.30292	N	chr20:30401407	NA	downstream	.	.	.
rs568392388	chr4:141861610	-1.30292	N	N	NA	intronic	.	RNF150	ENSG00000170153
rs191346056	chr3:167581901	-1.30292	N	N	4	intergenic	.	.	.
rs551558571	chr13:76035419	-1.30292	N	N	NA	intronic	.	TBC1D4	ENSG00000136111
rs563704216	chr9:106854181	-1.30292	N	N	NA	ncRNA_intronic	.	.	.
rs538207987	chr9:563860	-1.30292	N	chr9:288414	NA	intronic	.	KANK1	ENSG00000107104
rs548010222	chr13:23758085	-1.30292	N	N	NA	intronic	.	SGCG	ENSG00000102683
rs77924505	chr10:123908747	-1.30292	N	N	4	intronic	.	TACC2	ENSG00000138162
rs189148361	chr18:9094733	-1.30292	N	N	4	intergenic	.	.	.
rs572426292	chr1:236915326	-1.30292	N	N	NA	intronic	.	ACTN2	ENSG00000077522
rs560757075	chr3:123065237	-1.30292	N	chr3:123105721	NA	intronic	.	ADCY5	ENSG00000173175
rs534135616	chr5:65901306	-1.30292	N	N	NA	intronic	.	MAST4	ENSG00000069020
rs191275606	chr4:114578568	-1.30292	N	N	5	intronic	.	CAMK2D	ENSG00000145349
rs367722618	chr2:179735838	-1.30292	N	N	3a	intronic	.	CCDC141	ENSG00000163492
rs540698243	chr22:18599508	-1.30292	N	chr22:19058146	NA	intronic	.	TUBA8	ENSG00000183785
rs529691851	chr3:42119457	-1.30292	N	N	NA	intergenic	.	.	.
rs551460570	chr5:137369607	-1.30292	N	chr5:137664945	NA	upstream	.	.	.
rs150235101	chr10:120967711	-1.30292	N	N	4	intronic	.	GRK5	ENSG00000198873
rs560976562	chr10:72648438	-1.30292	N	N	NA	UTR5	.	PCBD1	ENSG00000166228
rs372609830	chr20:25208299	-1.30292	N	chr20:25194611	4	downstream	.	.	.
rs529459543	chr10:112536428	-1.30292	N	N	NA	intronic	.	RBM20	ENSG00000203867
rs542551519	chr13:43610999	-1.30292	N	N	NA	intronic	.	DNAJC15	ENSG00000120675
rs16953760	chr18:8560005	-1.30292	N	N	4	intergenic	.	.	.
rs16953761	chr18:8560271	-1.30292	N	N	6	intergenic	.	.	.
rs16953762	chr18:8562213	-1.30292	N	N	3a	intergenic	.	.	.
rs7048452	chr9:112565496	-1.30292	N	chr9:112722330	7	intronic	.	PALM2-AKAP2	ENSG00000157654
rs559215961	chr8:11596984	-1.30292	N	chr8:11836514	NA	intronic	.	GATA4	ENSG00000136574
rs563992856	chr18:13661033	-1.30292	N	chr18:13594999	NA	intergenic	.	.	.
rs190078804	chr4:124940071	-1.30292	N	N	3a	intergenic	.	.	.
rs10077350	chr5:170869419	-1.30292	N	N	5	intronic	.	FGF18	ENSG00000156427
rs144509561	chr12:110719966	-1.30292	N	chr12:111133088	4	intronic	.	ATP2A2	ENSG00000174437
rs566792124	chr20:36662168	-1.30292	N	chr20:36895860	NA	UTR5	.	RPRD1B	ENSG00000101413
rs114174294	chr4:140839065	-1.30292	N	N	7	intronic	.	MAML3	ENSG00000196782
rs182735435	chr18:56289816	-1.30292	N	chr18:56395588	4	intronic	.	ALPK2	ENSG00000198796
rs140968473	chr11:16826339	-1.30292	N	chr11:16618307	4	intronic	.	PLEKHA7	ENSG00000166689
rs112252072	chr7:123240413	-1.30292	N	N	7	intronic	.	.	.
rs143996456	chr20:632866	-1.30292	N	N	4	intronic	.	SRXN1	ENSG00000271303
rs117727867	chr9:128525924	-1.30292	N	N	4	intronic	.	PBX3	ENSG00000167081
rs440497	chr9:4741670	-1.30292	N	chr9:4746539	4	intronic	.	AK3	ENSG00000147853
rs530878256	chr10:73610759	-1.30292	N	chr10:73520632	NA	intronic	.	PSAP	ENSG00000197746
rs542949136	chr15:78495962	-1.30292	N	N	NA	intronic	.	ACSBG1	ENSG00000103740
rs554570862	chr16:58456434	-1.30292	N	N	NA	intergenic	.	.	.
rs571168647	chr15:85973869	-1.30292	N	chr15:86294211	NA	intronic	.	AKAP13	ENSG00000170776
rs553863114	chr17:1551306	-1.30292	N	chr17:2014984	NA	intronic	.	RILP	ENSG00000167705
rs549859626	chr1:236915753	-1.30292	N	N	NA	intronic	.	ACTN2	ENSG00000077522
rs572698207	chr13:24154783	-1.30292	N	N	NA	intronic	.	TNFRSF19	ENSG00000127863
rs570545683	chr1:11845873	-1.30292	N	chr1:12246175	NA	UTR3	.	.	.
rs56047853	chr2:106014096	-1.30292	N	chr2:106433909	4	intronic	.	FHL2	ENSG00000115641
rs541841742	chr6:82548979	-1.30292	N	chr6:82463478	NA	intergenic	.	.	.
rs528896235	chr15:92602416	-1.30292	N	N	NA	intronic	.	SLCO3A1	ENSG00000176463
rs562612133	chr6:55955273	-1.30292	N	N	NA	intronic	.	COL21A1	ENSG00000124749
rs146864654	chr7:75932735	-1.30292	N	chr7:75460571	3a	intronic	.	HSPB1	ENSG00000106211
rs556557604	chr8:97273872	-1.30292	N	N	NA	upstream	.	.	.
rs569499271	chr2:101433982	-1.30292	N	chr2:101778319	NA	intergenic	.	.	.
rs565451197	chr4:114597923	-1.30292	N	N	NA	intronic	.	CAMK2D	ENSG00000145349
rs111233014	chr12:114845800	-1.30292	N	N	2b	UTR5	.	TBX5	ENSG00000089225
rs7313522	chr12:33028480	-1.30292	N	N	5	intronic	.	PKP2	ENSG00000057294
rs7652540	chr3:196243475	-1.30292	N	chr3:196501413	6	intergenic	.	.	.
rs576054562	chr3:98450444	-1.30292	N	chr3:98428155	NA	ncRNA_intronic	.	.	.
rs201406827	chr3:49168536	-1.30292	N	chr3:49267435	5	exonic	synonymous	LAMB2	ENSG00000172037
rs537362319	chr4:140685024	-1.30292	N	N	NA	intronic	.	MAML3	ENSG00000196782
rs550721356	chr3:167769120	-1.30292	N	N	NA	intronic	.	GOLIM4	ENSG00000173905
rs534746280	chr10:33588443	-1.30292	N	N	NA	intronic	.	NRP1	ENSG00000099250
rs554393082	chr4:75893720	-1.30292	N	N	NA	ncRNA_intronic	.	PARM1	ENSG00000169116
rs572715131	chr9:125028119	-1.30292	N	N	NA	intronic	.	MRRF	ENSG00000148187
rs79172606	chr18:32657267	-1.30292	N	N	7	intronic	.	MAPRE2	ENSG00000166974
rs530387082	chr3:123159939	-1.30292	N	chr3:123105721	NA	intronic	.	ADCY5	ENSG00000173175
rs575455088	chr4:141931907	-1.30292	N	N	NA	intronic	.	RNF150	ENSG00000170153
rs528521687	chr2:106010175	-1.30292	N	chr2:106433909	NA	intronic	.	FHL2	ENSG00000115641
rs149815683	chr10:23731708	-1.30292	N	N	3a	downstream	.	.	.
rs571349618	chr2:237149456	-1.30292	N	N	NA	intronic	.	ASB18	ENSG00000182177
rs368388473	chr8:97248390	-1.30292	N	N	5	upstream	.	.	.
rs527341511	chr3:188009779	-1.30292	N	chr3:188441161	NA	intronic	.	LPP	ENSG00000145012
rs548833377	chr10:91236248	-1.30292	N	chr10:91002804	NA	intronic	.	SLC16A12	ENSG00000152779
rs139388934	chr3:48058476	-1.30292	N	chr3:48388170	3a	intronic	.	MAP4	ENSG00000047849
rs546589411	chr12:120730994	-1.30292	N	chr12:121194862	NA	intergenic	.	.	.
rs79438513	chr3:69151733	-1.30292	N	N	3a	intronic	.	ARL6IP5	ENSG00000144746
rs150671057	chr9:140138117	-1.30292	N	chr9:139934107	4	UTR3	.	FAM166A	ENSG00000188163
rs191801512	chr11:16807017	-1.30292	N	chr11:16618307	4	intergenic	.	.	.
rs578021677	chr8:11537187	-1.30292	N	chr8:11836514	NA	intronic	.	.	.
rs544811956	chr16:29272787	-1.30292	N	N	NA	intergenic	.	.	.
rs560042622	chr3:69802840	-1.30292	N	N	NA	intronic	.	MITF	ENSG00000187098
rs143684480	chr10:105642954	-1.30292	N	N	7	intronic	.	OBFC1	ENSG00000107960
rs571495789	chr2:54199053	-1.30292	N	N	NA	intergenic	.	.	.
rs572354201	chr5:66178748	-1.30292	N	N	NA	intronic	.	MAST4	ENSG00000069020
rs146909839	chr19:45909850	-1.30292	N	chr19:45766729	4	UTR5	.	CD3EAP	ENSG00000117877
rs562237055	chr5:80541723	-1.30292	N	N	NA	ncRNA_intronic	.	CKMT2	ENSG00000131730
rs75159846	chr8:41527631	-1.30292	N	N	7	intronic	.	ANK1	ENSG00000029534
rs188127458	chr5:14865365	-1.30292	N	chr5:14610309	7	intronic	.	ANKH	ENSG00000154122
rs530583997	chr1:216773477	-1.30292	N	N	NA	intronic	.	ESRRG	ENSG00000196482
rs114517851	chr17:46126441	-1.30292	N	chr17:46230891	4	intronic	.	NFE2L1	ENSG00000082641
rs534232069	chr9:38065495	-1.30292	N	chr9:38196117	NA	intronic	.	SHB	ENSG00000107338
rs181151347	chr8:134546221	-1.30292	N	chr8:134103953	3a	intronic	.	ST3GAL1	ENSG00000008513
rs546519845	chr10:116277282	-1.30292	N	N	NA	intronic	.	ABLIM1	ENSG00000099204
rs570854654	chr6:129598096	-1.30292	N	N	NA	intronic	.	LAMA2	ENSG00000196569
rs12775374	chr10:81917320	-1.30292	N	chr10:82218964	6	intronic	.	ANXA11	ENSG00000122359
rs570854656	chr1:26563864	-1.30292	N	chr1:26834960	NA	intronic	.	CEP85	ENSG00000130695
rs567362112	chr5:79015137	-1.30292	N	N	NA	intronic	.	CMYA5	ENSG00000164309
rs73530385	chr19:3970218	-1.30292	N	chr19:4090422	4	ncRNA_intronic	.	.	.
rs570558099	chr10:92696504	-1.30292	N	N	NA	intergenic	.	.	.
rs561541555	chr5:41377077	-1.30292	N	N	NA	intronic	.	PLCXD3	ENSG00000182836
rs117107059	chr17:74703723	-1.30292	N	chr17:74710128	5	intronic	.	MXRA7	ENSG00000182534
rs539760406	chr19:45824304	-1.30292	N	chr19:45766729	NA	intronic	.	CKM	ENSG00000104879
rs147150707	chr1:74902126	-1.30292	N	N	5	intronic	.	TNNI3K	ENSG00000116783
rs564808338	chr17:4982118	-1.30292	N	chr17:5326162	NA	intronic	.	ZFP3	ENSG00000180787
rs147908074	chr1:174172926	-1.30292	N	chr1:174222832	5	intronic	.	RABGAP1L	ENSG00000152061
rs143168621	chr12:110687645	-1.30292	N	chr12:111133088	4	intergenic	.	.	.
rs574145492	chr16:82736423	-1.30292	N	N	NA	intronic	.	CDH13	ENSG00000140945
rs13412094	chr2:101771366	-1.30292	N	chr2:101778319	5	intergenic	.	.	.
rs559566668	chr10:76986283	-1.30292	N	chr10:76491047	NA	intronic	.	VDAC2	ENSG00000165637
rs562373388	chr22:34153010	-1.30292	N	N	NA	intronic	.	LARGE	ENSG00000133424
rs535455531	chr18:56258376	-1.30292	N	chr18:56395588	NA	intronic	.	ALPK2	ENSG00000198796
rs568885618	chr15:83734967	-1.30292	N	N	NA	intronic	.	BTBD1	ENSG00000064726
rs76867867	chr5:219281	-1.30292	N	N	4	intronic	.	SDHA	ENSG00000073578
rs540039541	chr12:121124979	-1.30292	N	chr12:121194862	NA	UTR5	.	MLEC	ENSG00000110917
rs545013292	chr14:55228809	-1.30292	N	N	NA	intronic	.	SAMD4A	ENSG00000020577
rs578147042	chr17:17779286	-1.30292	N	chr17:17707105	NA	intronic	.	TOM1L2	ENSG00000175662
rs142190567	chr4:6843019	-1.30292	N	chr4:6969919	7	intronic	.	KIAA0232	ENSG00000170871
rs114025507	chr9:116320891	-1.30292	N	chr9:116085822	4	intronic	.	RGS3	ENSG00000138835
rs563703537	chr3:42780896	-1.30292	N	chr3:42896515	NA	ncRNA_intronic	.	CCDC13	ENSG00000244607
rs139912215	chr19:48285920	-1.30292	N	N	6	intronic	.	SEPW1	ENSG00000178980
rs372933728	chr4:95335935	-1.30292	N	N	5	intergenic	.	.	.
rs144426850	chr11:19211861	-1.30292	N	chr11:19297340	5	intronic	.	CSRP3	ENSG00000129170
rs552690452	chr18:25748037	-1.30292	N	N	NA	intronic	.	CDH2	ENSG00000170558
rs150622008	chr11:107994262	-1.30292	N	chr11:108341864	5	intronic	.	ACAT1	ENSG00000075239
rs543311029	chr12:110733127	-1.30292	N	chr12:111133088	NA	intronic	.	ATP2A2	ENSG00000174437
rs543488060	chr1:206912040	-1.30292	N	chr1:206968955	NA	intergenic	.	.	.
rs548338781	chr17:42879647	-1.30292	N	chr17:42386662	NA	UTR3	.	GJC1	ENSG00000182963
rs568731512	chr2:135016473	-1.30292	N	chr2:134991024	NA	intronic	.	MGAT5	ENSG00000152127
rs186897104	chr2:63808417	-1.30292	N	N	4	intronic	.	WDPCP	ENSG00000143951
rs140667529	chr6:30728581	-1.30292	N	N	5	intergenic	.	.	.
rs549424495	chr22:34295324	-1.30292	N	N	NA	intronic	.	LARGE	ENSG00000133424
rs79223572	chr15:85925635	-1.30292	N	chr15:86294211	4	intronic	.	AKAP13	ENSG00000170776
rs557461940	chr12:21810720	-1.30292	N	N	NA	UTR5	.	LDHB	ENSG00000111716
rs116944392	chr1:180517498	-1.30292	N	chr1:180905694	5	intergenic	.	.	.
rs529412602	chr17:74722729	-1.30292	N	chr17:74710128	NA	UTR5	.	JMJD6	ENSG00000070495
rs2724369	chr1:208072738	-1.30292	N	chr1:207991209	7	intronic	.	CD34	ENSG00000174059
rs78759476	chr1:100114110	-1.30292	N	N	5	intronic	.	PALMD	ENSG00000099260
rs547058081	chr14:75349381	-1.30292	N	N	NA	intronic	.	DLST	ENSG00000119689
rs549646917	chr6:46011345	-1.30292	N	chr6:45569863	NA	intronic	.	CLIC5	ENSG00000112782
rs569075417	chr7:101500235	-1.30292	N	chr7:101880795	NA	intronic	.	CUX1	ENSG00000257923
rs529006836	chr10:103729684	-1.30292	N	N	NA	intronic	.	C10orf76	ENSG00000120029
rs61742627	chr1:101491514	-1.30292	N	chr1:101100839	4	ncRNA_exonic	.	.	.
rs528383244	chr22:35996375	-1.30292	N	N	NA	intergenic	.	.	.
rs186700566	chr10:51575727	-1.30292	N	N	2b	intronic	.	NCOA4	ENSG00000138293
rs555446522	chr11:47371761	-1.30292	N	chr11:47454152	NA	intronic	.	MYBPC3	ENSG00000134571
rs568682961	chr1:78366239	-1.30292	N	N	NA	intronic	.	NEXN	ENSG00000162614
rs144238977	chr17:55186380	-1.30292	N	chr17:55463857	5	intronic	.	AKAP1	ENSG00000121057
rs75401660	chr1:205475880	-1.30292	N	chr1:205676263	5	intronic	.	CDK18	ENSG00000117266
rs373879918	chr4:8277532	-1.30292	N	N	5	intronic	.	HTRA3	ENSG00000170801
rs552838744	chr1:84972420	-1.30292	N	N	NA	intronic	.	.	.
rs149828612	chr4:114508532	-1.30292	N	N	5	intronic	.	CAMK2D	ENSG00000145349
rs528755211	chr10:121015760	-1.30292	N	N	NA	intronic	.	GRK5	ENSG00000198873
rs372661190	chr20:25291259	-1.30292	N	chr20:25194611	4	intronic	.	ABHD12	ENSG00000100997
rs543689632	chr11:3013513	-1.30292	N	chr11:2981896	NA	UTR5	.	NAP1L4	ENSG00000205531
rs534467853	chr13:30017065	-1.30292	N	N	NA	intronic	.	MTUS2	ENSG00000132938
rs563827352	chr7:112908665	-1.30292	N	chr7:112782556	NA	intergenic	.	.	.
rs188413324	chr9:71559334	-1.30292	N	N	6	intronic	.	PIP5K1B	ENSG00000107242
rs6083773	chr20:25176296	-1.30292	N	chr20:25194611	2a	ncRNA_intronic	.	.	.
rs9949488	chr18:8627456	-1.30292	N	N	6	intronic	.	RAB12	ENSG00000206418
rs534596493	chr18:34071881	-1.30292	N	N	NA	intronic	.	FHOD3	ENSG00000134775
rs541012809	chr12:58499241	-1.30292	N	N	NA	intergenic	.	.	.
rs185767904	chr1:100056885	-1.30292	N	N	5	intergenic	.	.	.
rs566662474	chr11:34380838	-1.30292	N	chr11:33903609	NA	intergenic	.	.	.
rs148059307	chr7:21982955	-1.30292	N	N	4	intronic	.	CDCA7L	ENSG00000164649
rs111882430	chr9:106838199	-1.30292	N	N	4	intergenic	.	.	.
rs566632632	chr4:23839958	-1.30292	N	N	NA	intronic	.	PPARGC1A	ENSG00000109819
rs565200646	chr8:2000879	-1.30292	N	N	NA	intronic	.	MYOM2	ENSG00000036448
rs569514519	chr8:38793804	-1.30292	N	chr8:38804069	NA	intronic	.	PLEKHA2	ENSG00000169499
rs184744609	chr11:126242376	-1.30292	N	chr11:126024042	7	intronic	.	ST3GAL4	ENSG00000110080
rs572686273	chr19:51867573	-1.30292	N	chr19:52314161	NA	intronic	.	ETFB	ENSG00000105379
rs532105324	chr9:71305858	-1.30292	N	N	NA	intergenic	.	.	.
rs534424887	chr12:110705109	-1.30292	N	chr12:111133088	NA	intergenic	.	.	.
rs151111436	chr3:72870549	-1.30292	N	N	4	intronic	.	SHQ1	ENSG00000144736
rs75116130	chr3:38624051	-1.30292	N	N	5	intronic	.	SCN5A	ENSG00000183873
rs569123452	chr4:47831893	-1.30292	N	N	NA	intronic	.	CORIN	ENSG00000145244
rs4774282	chr15:57978187	-1.30292	N	N	5	intronic	.	GCOM1	ENSG00000137878
rs115199001	chr12:2605147	-1.30292	N	chr12:3020644	5	intronic	.	CACNA1C	ENSG00000151067
rs540553446	chr10:11787491	-1.30292	N	N	NA	intronic	.	ECHDC3	ENSG00000134463
rs149873492	chr19:3953250	-1.30292	N	chr19:4090422	4	ncRNA_intronic	.	.	.
rs553368516	chr12:3331953	-1.30292	N	chr12:3020644	NA	intronic	.	TSPAN9	ENSG00000011105
rs41368348	chr22:46634879	-1.30292	N	chr22:46615376	5	UTR3	.	PPARA	ENSG00000186951
rs187136445	chr12:70000660	-1.30292	N	chr12:69744014	7	intergenic	.	.	.
rs546258370	chr10:28971080	-1.30292	N	chr10:28780293	NA	exonic	nonsynonymous	BAMBI	ENSG00000095739
rs71411853	chr2:86426060	-1.30292	N	N	6	upstream	.	.	.
rs537499720	chr12:2083646	-1.30292	N	N	NA	intronic	.	DCP1B	ENSG00000151065
rs563908607	chr4:47754897	-1.30292	N	N	NA	intronic	.	CORIN	ENSG00000145244
rs36103144	chr11:45872839	-1.30292	N	N	7	intronic	.	CRY2	ENSG00000121671
rs540983443	chr3:192347502	-1.30292	N	N	NA	intronic	.	FGF12	ENSG00000114279
rs372926797	chr10:123781476	-1.30292	N	N	5	UTR5	.	TACC2	ENSG00000138162
rs565486910	chr10:112533166	-1.30292	N	N	NA	intronic	.	RBM20	ENSG00000203867
rs115531627	chr2:169497817	-1.30292	N	chr2:169707552	6	intronic	.	CERS6	ENSG00000172292
rs565345202	chr3:69835950	-1.30292	N	N	NA	intronic	.	MITF	ENSG00000187098
rs556397742	chr22:46731768	-1.30292	N	chr22:46615376	NA	intronic	.	TRMU	ENSG00000100416
rs560996705	chr1:206897255	-1.30292	N	chr1:206968955	NA	intronic	.	MAPKAPK2	ENSG00000162889
rs187103849	chr14:32871527	-1.30292	N	N	3a	intronic	.	AKAP6	ENSG00000151320
rs533795046	chr12:112449704	-1.30292	N	chr12:112212874	NA	intronic	.	TMEM116	ENSG00000198270
rs116186463	chr2:134963480	-1.30292	N	chr2:134991024	4	intergenic	.	.	.
rs138762189	chr1:206865584	-1.30292	N	chr1:206968955	5	intronic	.	MAPKAPK2	ENSG00000162889
rs574792370	chr1:184941016	-1.30292	N	chr1:185391167	NA	intronic	.	FAM129A	ENSG00000135842
rs143576908	chr2:40668722	-1.30292	N	N	6	intronic	.	SLC8A1	ENSG00000183023
rs73227594	chr3:138108525	-1.30292	N	N	5	intronic	.	MRAS	ENSG00000158186
rs564260178	chr9:14203547	-1.30292	N	chr9:14161670	NA	intronic	.	NFIB	ENSG00000147862
rs530327839	chr7:116142696	-1.30292	N	chr7:116357368	NA	intronic	.	CAV2	ENSG00000105971
rs557490794	chr18:3196998	-1.30292	N	N	NA	intronic	.	MYOM1	ENSG00000101605
rs540451737	chr22:38850509	-1.30292	N	N	NA	intronic	.	KCNJ4	ENSG00000168135
rs573356922	chr4:23934482	-1.30292	N	N	NA	intergenic	.	.	.
rs9987831	chr9:134150415	-1.30292	N	N	4	intronic	.	FAM78A	ENSG00000126882
rs560584009	chr3:192287207	-1.30292	N	N	NA	intronic	.	FGF12	ENSG00000114279
rs76040419	chr7:136610467	-1.30292	N	N	3a	ncRNA_intronic	.	CHRM2	ENSG00000181072
rs146835556	chr16:30078229	-1.30292	N	chr16:30471109	4	exonic	nonsynonymous	ALDOA	ENSG00000149925
rs529985055	chr5:156986900	-1.30292	N	chr5:156655015	NA	intronic	.	ADAM19	ENSG00000135074
rs200328571	chr5:137910921	-1.30292	N	chr5:137664945	2b	intronic	.	HSPA9	ENSG00000113013
rs11072733	chr15:78462403	-1.30292	N	N	6	UTR3	.	ACSBG1	ENSG00000103740
rs530783330	chr5:221042	-1.30292	N	N	NA	intronic	.	SDHA	ENSG00000073578
rs576226936	chr18:25698039	-1.30292	N	N	NA	intronic	.	CDH2	ENSG00000170558
rs142104586	chr10:112401460	-1.30292	N	chr10:111969919	2b	intergenic	.	.	.
rs558759613	chr3:25518118	-1.30292	N	chr3:25381636	NA	intronic	.	RARB	ENSG00000077092
rs540366075	chr5:16529139	-1.30292	N	N	NA	intronic	.	FAM134B	ENSG00000154153
rs540494362	chr4:77008336	-1.30292	N	N	NA	intronic	.	ART3	ENSG00000156219
rs527354138	chr6:140667359	-1.30292	N	N	NA	intergenic	.	.	.
rs559908748	chr8:22298935	-1.30292	N	chr8:22436681	NA	exonic	nonsynonymous	PPP3CC	ENSG00000120910
rs117614385	chr2:71943901	-1.30292	N	chr2:71677946	5	intergenic	.	.	.
rs17266080	chr7:80310331	-1.30292	Y	N	7	intergenic	.	.	.
rs185559030	chr9:97630737	-1.30292	N	N	5	intronic	.	C9orf3	ENSG00000148120
rs146889750	chr1:167622618	-1.30292	N	chr1:167600842	7	intronic	.	RCSD1	ENSG00000198771
rs189988891	chr9:34991919	-1.30292	N	N	4	intronic	.	DNAJB5	ENSG00000137094
rs76989209	chr4:47830281	-1.30292	N	N	5	intronic	.	CORIN	ENSG00000145244
rs143060382	chr14:73331184	-1.30292	N	chr14:73414316	7	intronic	.	DPF3	ENSG00000205683
rs554281872	chr1:237299772	-1.30292	N	N	NA	intronic	.	RYR2	ENSG00000198626
rs140586466	chr18:56222513	-1.30292	N	chr18:56395588	7	intronic	.	ALPK2	ENSG00000198796
rs569644679	chr11:19222205	-1.30292	N	chr11:19297340	NA	intronic	.	CSRP3	ENSG00000129170
rs142942680	chr8:28487812	-1.30292	N	N	7	intergenic	.	.	.
rs549049910	chr2:40645206	-1.30292	N	N	NA	intronic	.	SLC8A1	ENSG00000183023
rs565544310	chr10:3115404	-1.30292	N	N	NA	intronic	.	PFKP	ENSG00000067057
rs191140378	chr12:3376755	-1.30292	N	chr12:3020644	5	intronic	.	TSPAN9	ENSG00000011105
rs191246592	chr12:3253871	-1.30292	N	chr12:3020644	5	intronic	.	TSPAN9	ENSG00000011105
rs547877091	chr3:69861717	-1.30292	N	N	NA	intronic	.	MITF	ENSG00000187098
rs576475174	chr18:34055434	-1.30292	N	N	NA	intronic	.	FHOD3	ENSG00000134775
rs530169755	chr7:35294460	-1.30292	N	N	NA	upstream	.	.	.
rs558988593	chr12:19304301	-1.30292	N	N	NA	intronic	.	PLEKHA5	ENSG00000052126
rs78817720	chr14:23915233	-1.30292	N	chr14:23755598	5	intergenic	.	.	.
rs189904241	chr7:128471314	-1.30292	N	chr7:128576086	4	intronic	.	FLNC	ENSG00000128591
rs188122141	chr19:16552864	-1.30292	N	chr19:16548375	4	intronic	.	EPS15L1	ENSG00000127527
rs61839258	chr10:18689638	-1.30292	N	chr10:18266410	4	UTR5	.	CACNB2	ENSG00000165995
rs375939041	chr3:69802391	-1.30292	N	N	5	intronic	.	MITF	ENSG00000187098
rs78277451	chr14:75761655	-1.30292	N	chr14:75981856	2b	ncRNA_intronic	.	.	.
rs555768503	chr11:119237155	-1.30292	N	chr11:118747576	NA	intronic	.	USP2	ENSG00000036672
rs532830972	chr2:159948477	-1.30292	N	chr2:160345024	NA	intronic	.	TANC1	ENSG00000115183
rs570761980	chr3:46899011	-1.30292	N	chr3:47184055	NA	downstream	.	.	.
rs564359591	chr22:47132704	-1.30292	N	N	NA	intronic	.	CERK	ENSG00000100422
rs568558243	chr9:616313	-1.30292	N	chr9:288414	NA	intronic	.	KANK1	ENSG00000107104
rs577057165	chr3:167744474	-1.30292	N	N	NA	intronic	.	GOLIM4	ENSG00000173905
rs377311249	chr18:19772358	-1.30292	N	N	5	intronic	.	GATA6	ENSG00000141448
rs537340036	chr5:128432131	-1.30292	N	chr5:128876340	NA	intronic	.	ISOC1	ENSG00000066583
rs12591366	chr15:64277208	-1.30292	N	chr15:64672002	5	intronic	.	DAPK2	ENSG00000035664
rs576352796	chr22:36011471	-1.30292	N	N	NA	intronic	.	MB	ENSG00000198125
rs8006156	chr14:73282905	-1.30292	N	chr14:73414316	5	intronic	.	DPF3	ENSG00000205683
rs11214043	chr11:111791781	-1.30292	N	chr11:111543916	5	ncRNA_intronic	.	CRYAB	ENSG00000109846
rs528017268	chr9:101721524	-1.30292	N	N	NA	intronic	.	COL15A1	ENSG00000204291
rs182427228	chr1:226456888	-1.30292	N	chr1:226914734	4	intronic	.	LIN9	ENSG00000183814
rs75190997	chr7:32106874	-1.30292	N	N	7	intronic	.	PDE1C	ENSG00000154678
rs528586934	chr13:34297808	-1.30292	N	N	NA	intergenic	.	.	.
rs561130126	chr6:166797060	-1.30292	N	N	NA	upstream	.	.	.
rs373065237	chr15:42750123	-1.30292	N	chr15:42266262	2b	intronic	.	ZNF106	ENSG00000103994
rs187312787	chr4:152611262	-1.30292	N	chr4:152342190	3a	intronic	.	PET112	ENSG00000059691
rs577722875	chr10:22605575	-1.30292	N	N	NA	intronic	.	COMMD3-BMI1	ENSG00000269897
rs118168968	chr4:108913802	-1.30292	N	N	4	intronic	.	HADH	ENSG00000138796
rs529553123	chr18:32669313	-1.30292	N	N	NA	intronic	.	MAPRE2	ENSG00000166974
rs562144175	chr10:93357286	-1.30292	N	chr10:93650603	NA	ncRNA_intronic	.	.	.
rs370256072	chr9:116359161	-1.30292	N	chr9:116085822	5	exonic	synonymous	RGS3	ENSG00000138835
rs186787202	chr2:40642660	-1.30292	N	N	3a	intronic	.	SLC8A1	ENSG00000183023
rs540190006	chr10:135121727	-1.30292	N	N	NA	intronic	.	TUBGCP2	ENSG00000130640
rs532344757	chr14:52457165	-1.30292	N	chr14:52618827	NA	intronic	.	C14orf166	ENSG00000087302
rs547291754	chr5:128436474	-1.30292	N	chr5:128876340	NA	intronic	.	ISOC1	ENSG00000066583
rs77388246	chr3:47933888	-1.30292	N	chr3:48388170	5	intronic	.	MAP4	ENSG00000047849
rs528570778	chr2:238875974	-1.30292	N	chr2:238873673	NA	ncRNA_intronic	.	UBE2F	ENSG00000184182
rs544275332	chr10:116411192	-1.30292	N	N	NA	intronic	.	ABLIM1	ENSG00000099204
rs188068571	chr7:25157429	-1.30292	N	N	4	downstream	.	.	.
rs181580429	chr7:16065692	-1.30292	N	N	6	intergenic	.	.	.
rs528432308	chr12:54145978	-1.30292	N	chr12:54387947	NA	ncRNA_intronic	.	.	.
rs116711386	chr4:77230712	-1.30292	N	N	6	exonic	stopgain	FAM47E-STBD1	ENSG00000272414
rs561096239	chr15:89658526	-1.30292	N	N	NA	intronic	.	ABHD2	ENSG00000140526
rs149510198	chr7:113556289	-1.30292	N	N	4	intronic	.	PPP1R3A	ENSG00000154415
rs556524817	chr1:57131653	-1.30292	N	chr1:56905524	NA	intronic	.	PRKAA2	ENSG00000162409
rs562962243	chr10:7830400	-1.30292	N	chr10:8287240	NA	intronic	.	ATP5C1	ENSG00000165629
rs61871577	chr11:2327511	-1.30292	Y	chr11:2320013	2b	intronic	.	TSPAN32	ENSG00000064201
rs186295274	chr3:138114378	-1.30292	N	N	6	intronic	.	MRAS	ENSG00000158186
rs542292807	chr21:35287350	-1.30292	N	N	NA	intronic	.	ATP5O	ENSG00000241837
rs2559852	chr12:102092832	-1.30292	N	chr12:101873240	2b	intronic	.	CHPT1	ENSG00000111666
rs183139326	chr15:85384927	-1.30292	N	chr15:85178270	5	intronic	.	ALPK3	ENSG00000136383
rs547490903	chr3:160283342	-1.30292	N	N	NA	UTR5	.	KPNA4	ENSG00000186432
rs545881819	chr11:67798704	-1.30292	N	N	NA	intronic	.	NDUFS8	ENSG00000110717
rs548704435	chr11:130324254	-1.30292	N	N	NA	intronic	.	ADAMTS15	ENSG00000166106
rs571338587	chr10:71077916	-1.30292	N	chr10:70607580	NA	intronic	.	HK1	ENSG00000156515
rs58467083	chr8:11535642	-1.30292	N	chr8:11836514	5	intronic	.	.	.
rs546975183	chr1:249132614	-1.30292	N	N	NA	UTR5	.	ZNF672	ENSG00000171161
rs543192131	chr10:1096117	-1.30292	N	chr10:993729	NA	intergenic	.	.	.
rs116253818	chr15:25093558	-1.30292	N	N	2b	intronic	.	SNRPN	ENSG00000128739
rs192450627	chr9:7798673	-1.30292	N	N	7	intronic	.	TMEM261	ENSG00000137038
rs117451907	chr8:17932853	-1.30292	N	N	7	intronic	.	ASAH1	ENSG00000104763
rs138910299	chr9:38065235	-1.30292	N	chr9:38196117	5	intronic	.	SHB	ENSG00000107338
rs543217010	chr8:134418351	-1.30292	N	chr8:134103953	NA	intergenic	.	.	.
rs532668949	chr18:34047135	-1.30292	N	N	NA	intronic	.	FHOD3	ENSG00000134775
rs191065489	chr10:105647659	-1.30292	N	N	5	intronic	.	OBFC1	ENSG00000107960
rs555155265	chr13:29957579	-1.30292	N	N	NA	intronic	.	MTUS2	ENSG00000132938
rs56146926	chr11:2328188	-1.30292	N	chr11:2320013	4	intronic	.	TSPAN32	ENSG00000064201
rs151240503	chr2:160018874	-1.30292	N	chr2:160345024	5	intronic	.	TANC1	ENSG00000115183
rs140280226	chr2:134890644	-1.30292	N	chr2:134991024	2a	intergenic	.	.	.
rs17596562	chr15:92509351	-1.30292	N	N	4	intronic	.	SLCO3A1	ENSG00000176463
rs527294660	chr20:42780367	-1.30292	N	chr20:42660286	NA	intronic	.	JPH2	ENSG00000149596
rs2765838	chr10:21185430	-1.30292	N	N	6	intronic	.	NEBL	ENSG00000078114
rs116695604	chr2:134957444	-1.30292	N	chr2:134991024	5	intergenic	.	.	.
rs79514169	chr6:3912054	-1.30292	N	N	4	intergenic	.	.	.
rs79975628	chr5:149983502	-1.30292	N	chr5:149875731	5	intronic	.	SYNPO	ENSG00000171992
rs551249393	chr2:238526179	-1.30292	N	chr2:238873673	NA	intergenic	.	.	.
rs552964163	chr3:64891604	-1.30292	N	chr3:64705365	NA	ncRNA_intronic	.	.	.
rs534173573	chr9:2625059	-1.30292	N	chr9:2622278	NA	intronic	.	VLDLR	ENSG00000147852
rs144278313	chr1:237247468	-1.30292	N	N	6	intronic	.	RYR2	ENSG00000198626
rs547188831	chr14:55140324	-1.30292	N	N	NA	intronic	.	SAMD4A	ENSG00000020577
rs555656423	chr4:174460137	-1.30292	N	N	NA	ncRNA_intronic	.	.	.
rs540766934	chr2:27434233	-1.30292	N	chr2:27295885	NA	intronic	.	SLC5A6	ENSG00000138074
rs139405071	chr20:36782033	-1.30292	N	chr20:36895860	2b	intronic	.	TGM2	ENSG00000198959
rs373136160	chr4:25916078	-1.30292	N	chr4:26090862	3a	intronic	.	SMIM20	ENSG00000250317
rs184628816	chr3:177010712	-1.30292	N	N	7	intergenic	.	.	.
rs544480511	chr11:11995124	-1.30292	N	chr11:12133478	NA	intronic	.	DKK3	ENSG00000050165
rs538406631	chr13:34119433	-1.30292	N	N	NA	intronic	.	.	.
rs184468173	chr14:23883760	-1.30292	N	chr14:23755598	5	intronic	.	MYH7	ENSG00000092054
rs541526626	chr16:63614915	-1.30292	N	N	NA	intergenic	.	.	.
rs79301574	chr4:89260546	-1.30292	N	N	6	intergenic	.	.	.
rs561424810	chr1:217156709	-1.30292	N	N	NA	intronic	.	ESRRG	ENSG00000196482
rs143660421	chr20:36701607	-1.30292	N	chr20:36895860	3a	intronic	.	RPRD1B	ENSG00000101413
rs370359384	chr6:153323749	-1.30292	N	chr6:153043035	2b	exonic	synonymous	MTRF1L	ENSG00000112031
rs528777839	chr3:17097366	-1.30292	N	chr3:16911330	NA	intronic	.	PLCL2	ENSG00000154822
rs537835775	chr22:34306136	-1.30292	N	N	NA	intronic	.	LARGE	ENSG00000133424
rs185457693	chr1:232726063	-1.30292	N	N	5	intergenic	.	.	.
rs564256992	chr9:134207981	-1.30292	N	N	NA	intergenic	.	.	.
rs150962601	chr5:156974479	-1.30292	N	chr5:156655015	6	intronic	.	ADAM19	ENSG00000135074
rs557142545	chr11:113725490	-1.30292	N	chr11:113984489	NA	intronic	.	USP28	ENSG00000048028
rs186449513	chr6:13617269	-1.30292	N	N	5	intronic	.	NOL7	ENSG00000225921
rs193173832	chr11:111794442	-1.30292	N	chr11:111543916	2b	ncRNA_intronic	.	CRYAB	ENSG00000109846
rs577556469	chr3:194207947	-1.30292	N	chr3:194138782	NA	ncRNA_intronic	.	.	.
rs72796701	chr2:40557532	-1.30292	N	N	4	intronic	.	SLC8A1	ENSG00000183023
rs181931470	chr19:35626427	-1.30292	N	N	2a	upstream	.	.	.
rs545777529	chr7:80287366	-1.30292	N	N	NA	intronic	.	CD36	ENSG00000135218
rs184926343	chr1:84971920	-1.30292	N	N	4	UTR5	.	GNG5	ENSG00000174021
rs183963177	chr2:159828183	-1.30292	N	N	5	intronic	.	TANC1	ENSG00000115183
rs562675831	chr14:67827500	-1.30292	N	N	NA	intronic	.	EIF2S1	ENSG00000134001
rs562508001	chr1:154245061	-1.30292	N	N	NA	UTR5	.	HAX1	ENSG00000143575
rs536624795	chr2:101438317	-1.30292	N	chr2:101778319	NA	intronic	.	NPAS2	ENSG00000170485
rs543177947	chr10:93387942	-1.30292	N	chr10:93650603	NA	downstream	.	.	.
rs576838195	chr8:94815010	-1.30292	N	N	NA	intronic	.	TMEM67	ENSG00000164953
rs550910041	chr17:17380404	-1.30292	N	chr17:17707105	NA	exonic	nonsynonymous	MED9	ENSG00000141026
rs147852340	chr9:14304109	-1.30292	N	chr9:14161670	6	intronic	.	NFIB	ENSG00000147862
rs536881102	chr22:43083170	-1.30292	N	chr22:43549739	NA	intergenic	.	.	.
rs144885317	chr7:31930094	-1.30292	N	N	4	intronic	.	PDE1C	ENSG00000154678
rs78804859	chr1:237246543	-1.30292	N	N	5	intronic	.	RYR2	ENSG00000198626
rs538212180	chr2:238810802	-1.30292	N	chr2:238873673	NA	intronic	.	RAMP1	ENSG00000132329
rs532943687	chr5:41457830	-1.30292	N	N	NA	intronic	.	PLCXD3	ENSG00000182836
rs192497877	chr7:131314307	-1.30292	N	N	4	intergenic	.	.	.
rs570634975	chr4:141788645	-1.30292	N	N	NA	UTR3	.	RNF150	ENSG00000170153
rs540657261	chr3:156814526	-1.30292	N	N	NA	ncRNA_intronic	.	.	.
rs192180659	chr18:32699625	-1.30292	N	N	6	intronic	.	MAPRE2	ENSG00000166974
rs143183606	chr2:88413918	-1.30292	N	N	5	intergenic	.	.	.
rs190027156	chr12:3332539	-1.30292	N	chr12:3020644	4	intronic	.	TSPAN9	ENSG00000011105
rs142307646	chr6:41022129	-1.30292	N	chr6:41054262	6	intronic	.	APOBEC2	ENSG00000124701
rs569675381	chr19:46919794	-1.30292	N	chr19:47100565	NA	intergenic	.	.	.
rs73304431	chr5:155755881	-1.30292	N	N	7	intronic	.	SGCD	ENSG00000170624
rs2388595	chr10:3138009	-1.30292	N	N	1f	intronic	.	PFKP	ENSG00000067057
rs2388594	chr10:3137445	-1.30292	N	N	4	intronic	.	PFKP	ENSG00000067057
rs2388593	chr10:3137428	-1.30292	N	N	2b	NA	NA	PFKP	ENSG00000067057
rs537558215	chr1:184878114	-1.30292	N	chr1:185067805	NA	intronic	.	FAM129A	ENSG00000135842
rs2388591	chr10:3134512	-1.30292	N	N	5	intronic	.	PFKP	ENSG00000067057
rs148152347	chr7:116044237	-1.30292	N	chr7:116357368	5	intergenic	.	.	.
rs539516821	chr1:57124173	-1.30292	N	chr1:56905524	NA	intronic	.	PRKAA2	ENSG00000162409
rs28406062	chr3:66101804	-1.30292	N	N	3a	intergenic	.	.	.
rs142206763	chr7:35292268	-1.30292	N	N	5	intronic	.	TBX20	ENSG00000164532
rs577773012	chr15:40342028	-1.30292	N	N	NA	ncRNA_intronic	.	.	.
rs544448671	chr3:187960210	-1.30292	N	chr3:188441161	NA	intronic	.	LPP	ENSG00000145012
rs376736684	chr5:41443460	-1.30292	N	N	7	intronic	.	PLCXD3	ENSG00000182836
rs189437192	chr14:55142079	-1.30292	N	N	5	intronic	.	SAMD4A	ENSG00000020577
rs554849640	chr12:22095177	-1.30292	N	N	NA	intergenic	.	.	.
rs191785813	chr6:16239926	-1.30292	N	N	2b	intronic	.	GMPR	ENSG00000137198
rs181718796	chr1:39513595	-1.30292	N	chr1:39291708	2b	intergenic	.	.	.
rs114793414	chr6:13132579	-1.30292	N	N	5	intronic	.	.	.
rs543942780	chr3:37056758	-1.30292	N	N	NA	intronic	.	MLH1	ENSG00000076242
rs187651840	chr3:37097119	-1.30292	N	N	7	intronic	.	LRRFIP2	ENSG00000093167
rs140544432	chr4:95397943	-1.30292	N	N	5	intronic	.	PDLIM5	ENSG00000163110
rs529612687	chr7:31924593	-1.30292	N	N	NA	intronic	.	PDE1C	ENSG00000154678
rs554436442	chr1:206883899	-1.30292	N	chr1:206968955	NA	intronic	.	MAPKAPK2	ENSG00000162889
rs191194890	chr12:120729415	-1.30292	N	chr12:121194862	4	intergenic	.	.	.
rs533531547	chr5:133340067	-1.30292	N	chr5:133619966	NA	intronic	.	VDAC1	ENSG00000213585
rs190696498	chr12:3334087	-1.30292	N	chr12:3020644	5	intronic	.	TSPAN9	ENSG00000011105
rs189426446	chr4:84461845	-1.30292	N	chr4:84159219	6	intronic	.	AGPAT9	ENSG00000138678
rs543609652	chr5:139727108	-1.30292	N	N	NA	upstream	.	.	.
rs529239258	chr9:112888845	-1.30292	N	chr9:113338735	NA	intronic	.	AKAP2	ENSG00000241978
rs572225252	chr5:66255253	-1.30292	N	N	NA	intronic	.	MAST4	ENSG00000069020
rs552379756	chr7:101681567	-1.30292	N	chr7:101880795	NA	intronic	.	CUX1	ENSG00000257923
rs191343037	chr7:116141819	-1.30292	N	chr7:116357368	2b	intronic	.	CAV2	ENSG00000105971
rs570733045	chr11:47574795	-1.30292	N	chr11:47454152	NA	upstream	.	.	.
rs538134395	chr1:202406543	-1.30292	N	N	NA	intronic	.	PPP1R12B	ENSG00000077157
rs568309982	chr9:14012772	-1.30292	N	chr9:13676533	NA	intergenic	.	.	.
rs575906478	chr3:98451653	-1.30292	N	chr3:98428155	NA	UTR5	.	ST3GAL6	ENSG00000064225
rs554274315	chr12:119619530	-1.30292	N	N	NA	intronic	.	HSPB8	ENSG00000152137
rs538870981	chr5:131549781	-1.30292	N	chr5:131705458	NA	intronic	.	P4HA2	ENSG00000072682
rs537420643	chr14:55150196	-1.30292	N	N	NA	intronic	.	SAMD4A	ENSG00000020577
rs552565906	chr6:46258498	-1.30292	N	N	NA	ncRNA_intronic	.	RCAN2	ENSG00000172348
rs139345221	chr22:26394156	-1.30292	N	N	7	intronic	.	MYO18B	ENSG00000133454
rs554987047	chr17:17790740	-1.30292	N	chr17:17707105	NA	intronic	.	TOM1L2	ENSG00000175662
rs531153317	chr1:201924503	-1.30292	N	N	NA	upstream	.	.	.
rs562741889	chr9:112554202	-1.30292	N	chr9:112722330	NA	intronic	.	PALM2-AKAP2	ENSG00000157654
rs561011888	chr2:72788907	-1.30292	N	N	NA	intronic	.	EXOC6B	ENSG00000144036
rs548426148	chr7:80238043	-1.30292	N	N	NA	intronic	.	CD36	ENSG00000135218
rs567631244	chr4:169431766	-1.30292	N	N	NA	intronic	.	PALLD	ENSG00000129116
rs186920620	chr3:187006750	-1.30292	N	chr3:186629144	6	intronic	.	MASP1	ENSG00000127241
rs111909710	chr8:17936730	-1.30292	N	N	5	intronic	.	ASAH1	ENSG00000104763
rs533941437	chr1:78510772	-1.30292	N	N	NA	exonic	synonymous	.	.
rs556921484	chr8:142403784	-1.30292	N	chr8:142329460	NA	intergenic	.	PTP4A3	ENSG00000184489
rs191214921	chr18:19759614	-1.30292	N	N	5	intronic	.	GATA6	ENSG00000141448
rs541333533	chr3:28283922	-1.30292	N	N	NA	intronic	.	CMC1	ENSG00000187118
rs536637564	chr16:83723427	-1.30292	N	N	NA	intronic	.	CDH13	ENSG00000140945
rs34643095	chr4:186639121	-1.30292	N	N	7	intronic	.	SORBS2	ENSG00000154556
rs192983154	chr19:16528696	-1.30292	N	chr19:16548375	2a	intronic	.	EPS15L1	ENSG00000127527
rs142707421	chr14:55041377	-1.30292	N	N	2b	intronic	.	SAMD4A	ENSG00000020577
rs576523208	chr3:192440759	-1.30292	N	N	NA	intronic	.	FGF12	ENSG00000114279
rs142858748	chr15:63344665	-1.30292	N	chr15:63791228	5	intronic	.	TPM1	ENSG00000140416
rs567764777	chr1:214194972	-1.30292	N	chr1:213937382	NA	intronic	.	PROX1	ENSG00000117707
rs557617035	chr6:129237362	-1.30292	N	N	NA	intronic	.	LAMA2	ENSG00000196569
rs369726247	chr7:47981254	-1.30292	N	chr7:48105493	4	intronic	.	PKD1L1	ENSG00000158683
rs112241664	chr1:20832792	-1.30292	N	N	5	intronic	.	MUL1	ENSG00000090432
rs545447963	chr2:207320695	-1.30292	N	N	NA	intronic	.	ADAM23	ENSG00000114948
rs200072750	chr7:129691021	-1.30292	N	chr7:129685597	4	intronic	.	ZC3HC1	ENSG00000091732
rs7772053	chr6:97345393	-1.30292	N	N	4	intronic	.	NDUFAF4	ENSG00000123545
rs187427692	chr1:214217051	-1.30292	N	chr1:213937382	7	intergenic	.	.	.
rs72962548	chr3:119052804	-1.30292	N	N	3a	intronic	.	ARHGAP31	ENSG00000031081
rs540742188	chr5:16616548	-1.30292	N	N	NA	ncRNA_exonic	.	FAM134B	ENSG00000154153
rs576481380	chr2:135167045	-1.30292	N	chr2:134991024	NA	intronic	.	MGAT5	ENSG00000152127
rs146446874	chr1:62534644	-1.30292	N	N	5	intronic	.	INADL	ENSG00000132849
rs142423272	chr12:131438769	-1.30292	N	N	2b	UTR5	.	GPR133	ENSG00000111452
rs573627364	chr6:41032310	-1.30292	N	chr6:41054262	NA	UTR3	.	.	.
rs183259077	chr1:26390659	-1.30292	N	chr1:26834960	7	intronic	.	TRIM63	ENSG00000158022
rs573555103	chr6:34566859	-1.30292	N	chr6:34785079	NA	intronic	.	C6orf106	ENSG00000196821
rs569008176	chr18:47340892	-1.30292	N	N	NA	ncRNA_intronic	.	.	.
rs77866463	chr1:214279911	-1.30292	N	chr1:213937382	5	intergenic	.	.	.
rs188735618	chr2:64870783	-1.30292	N	N	5	intronic	.	SERTAD2	ENSG00000179833
rs544661932	chr12:124002977	-1.30292	N	chr12:124019055	NA	intronic	.	RILPL1	ENSG00000188026
rs144923298	chr1:237337609	-1.30292	N	N	7	intronic	.	RYR2	ENSG00000198626
rs148992584	chr3:66502669	-1.30292	N	N	4	intronic	.	LRIG1	ENSG00000144749
rs185593332	chr8:11499329	-1.30292	N	chr8:11836514	5	intergenic	.	.	.
rs569733857	chr3:179377338	-1.30292	N	N	NA	intronic	.	USP13	ENSG00000058056
rs569824752	chr2:159994327	-1.30292	N	chr2:160345024	NA	intronic	.	TANC1	ENSG00000115183
rs556951471	chr8:125214442	-1.30292	N	N	NA	ncRNA_intronic	.	.	.
rs540810697	chr20:42939795	-1.30292	N	chr20:42660286	NA	UTR5	.	FITM2	ENSG00000197296
rs575112961	chr8:17179162	-1.30292	N	N	NA	intronic	.	MTMR7	ENSG00000003987
rs568660454	chr8:135791768	-1.30292	N	chr8:135747967	NA	intergenic	.	.	.
rs543817316	chr2:106113455	-1.30292	N	chr2:106433909	NA	intergenic	.	.	.
rs576484406	chr5:140724564	-1.30292	N	chr5:140519166	NA	exonic	stopgain	PCDHGA3	ENSG00000254245
rs188632067	chr3:9711442	-1.30292	N	chr3:9511975	7	intronic	.	MTMR14	ENSG00000163719
rs544295544	chr14:73347644	-1.30292	N	chr14:73414316	NA	intronic	.	DPF3	ENSG00000205683
rs567150009	chr2:101519662	-1.30292	N	chr2:101778319	NA	intronic	.	NPAS2	ENSG00000170485
rs550535207	chr3:46033643	-1.30292	N	chr3:46418689	NA	intronic	.	FYCO1	ENSG00000163820
rs550078289	chr9:14280111	-1.30292	N	chr9:14161670	NA	intronic	.	NFIB	ENSG00000147862
rs553808745	chr11:16942410	-1.30292	N	chr11:16618307	NA	intronic	.	PLEKHA7	ENSG00000166689
rs546183400	chr10:123932190	-1.30292	N	N	NA	intronic	.	TACC2	ENSG00000138162
rs139837566	chr10:11791419	-1.30292	N	N	3a	intronic	.	ECHDC3	ENSG00000134463
rs570621833	chr9:128651473	-1.30292	N	N	NA	intronic	.	PBX3	ENSG00000167081
rs73416688	chr8:131557061	-1.30292	N	N	2b	intergenic	.	.	.
rs79319316	chr12:50177632	-1.30292	N	chr12:50599709	3a	intergenic	.	.	.
rs375298364	chr9:5450140	-1.30292	N	chr9:5843615	4	upstream	.	.	.
rs75341100	chr6:17984532	-1.30292	N	N	5	intronic	.	KIF13A	ENSG00000137177
rs563196299	chr18:25707336	-1.30292	N	N	NA	intronic	.	CDH2	ENSG00000170558
rs142125885	chr13:32835436	-1.30292	N	N	3a	intronic	.	FRY	ENSG00000073910
rs560538743	chr18:19785048	-1.30292	N	N	NA	intergenic	.	.	.
rs147519955	chr4:186630439	-1.30292	N	N	7	intronic	.	SORBS2	ENSG00000154556
rs587685109	chr1:120169239	-1.30292	N	N	NA	intronic	.	ZNF697	ENSG00000143067
rs146232173	chr2:220507628	-1.30292	N	chr2:220049128	2b	downstream	.	.	.
rs139880718	chr18:33961988	-1.30292	N	N	5	intronic	.	FHOD3	ENSG00000134775
rs534484272	chr8:97279454	-1.30292	N	N	NA	intronic	.	PTDSS1	ENSG00000156471
rs142372949	chr10:103646908	-1.30292	N	N	5	intronic	.	C10orf76	ENSG00000120029
rs560290816	chr4:23883591	-1.30292	N	N	NA	intronic	.	PPARGC1A	ENSG00000109819
rs530676646	chr19:35630698	-1.30292	N	N	NA	intronic	.	FXYD1	ENSG00000266964
rs12886909	chr14:92588192	-1.30292	Y	chr14:93077611	4	upstream	.	NDUFB1	ENSG00000183648
rs542639790	chr1:167623400	-1.30292	N	chr1:167600842	NA	intronic	.	RCSD1	ENSG00000198771
rs556886010	chr3:128028425	-1.30292	N	chr3:128381270	NA	intronic	.	EEFSEC	ENSG00000132394
rs146880092	chr6:76193536	-1.30292	N	N	5	intronic	.	FILIP1	ENSG00000118407
rs567172738	chr3:167767815	-1.30292	N	N	NA	intronic	.	GOLIM4	ENSG00000173905
rs45612835	chr22:36005488	-1.30292	N	N	5	intronic	.	MB	ENSG00000198125
rs550321631	chr12:21966666	-1.30292	N	N	NA	intronic	.	ABCC9	ENSG00000069431
rs566972327	chr10:18751981	-1.30292	N	chr10:18266410	NA	intronic	.	CACNB2	ENSG00000165995
rs77397078	chr22:36805220	-1.30292	Y	chr22:36545826	3a	intergenic	.	.	.
rs201311094	chr15:92603611	-1.30292	N	N	5	intronic	.	SLCO3A1	ENSG00000176463
rs564622023	chr6:55951997	-1.30292	N	N	NA	intronic	.	COL21A1	ENSG00000124749
rs139496432	chr2:101429369	-1.30292	N	chr2:101778319	3a	intergenic	.	.	.
rs143821544	chr7:56032573	-1.30292	N	chr7:56068714	4	intronic	.	GBAS	ENSG00000146729
rs541387768	chr6:150499559	-1.30292	N	chr6:150373194	NA	intronic	.	PPP1R14C	ENSG00000198729
rs75804573	chr20:42814890	-1.30292	N	chr20:42660286	3a	intronic	.	JPH2	ENSG00000149596
rs184385467	chr22:34190141	-1.30292	N	N	7	intronic	.	LARGE	ENSG00000133424
rs538783508	chr8:87519815	-1.30292	N	chr8:87169049	NA	intronic	.	RMDN1	ENSG00000176623
rs566237305	chr2:73006651	-1.30292	N	N	NA	intronic	.	EXOC6B	ENSG00000144036
rs574853409	chr3:128089377	-1.30292	N	chr3:128381270	NA	intronic	.	EEFSEC	ENSG00000132394
rs186382703	chr2:159978128	-1.30292	N	chr2:160345024	7	intronic	.	TANC1	ENSG00000115183
rs190376493	chr1:167651408	-1.30292	N	chr1:167600842	6	intronic	.	RCSD1	ENSG00000198771
rs149094221	chr5:113527908	-1.30292	N	N	4	intergenic	.	.	.
rs561115196	chr16:2077798	-1.30292	N	chr16:2165630	NA	intronic	.	SLC9A3R2	ENSG00000065054
rs190958343	chr12:98989137	-1.30292	N	N	4	intronic	.	SLC25A3	ENSG00000075415
rs573500867	chr10:112436562	-1.30292	N	chr10:111969919	NA	intronic	.	RBM20	ENSG00000203867
rs7530898	chr1:216790026	-1.30292	N	N	5	intronic	.	ESRRG	ENSG00000196482
rs186190162	chr4:152700761	-1.30292	N	chr4:152342190	6	intergenic	.	.	.
rs554044005	chr10:73596023	-1.30292	N	chr10:73520632	NA	intronic	.	PSAP	ENSG00000197746
rs553729563	chr8:17498648	-1.30292	N	N	NA	intronic	.	PDGFRL	ENSG00000104213
rs540756167	chr17:56030323	-1.30292	N	chr17:56385573	NA	intronic	.	CUEDC1	ENSG00000180891
rs376438482	chr6:30710055	-1.30292	N	N	2b	intronic	.	FLOT1	ENSG00000137312
rs191452007	chr13:76366087	-1.30292	N	N	3a	intronic	.	LMO7	ENSG00000136153
rs559925354	chr1:237223656	-1.30292	N	N	NA	intronic	.	RYR2	ENSG00000198626
rs554287083	chr2:159902752	-1.30292	N	chr2:160345024	NA	intronic	.	TANC1	ENSG00000115183
rs565847646	chr22:44351250	-1.30292	N	chr22:44330031	NA	upstream	.	.	.
rs570090643	chr16:2010745	-1.30292	N	chr16:2165630	NA	intronic	.	NDUFB10	ENSG00000140990
rs555289797	chr9:71650792	-1.30292	N	N	NA	exonic	nonsynonymous	FXN	ENSG00000165060
rs184698557	chr3:119376055	-1.30292	N	chr3:119736594	7	intronic	.	POPDC2	ENSG00000121577
rs575557274	chr3:52565307	-1.30292	N	chr3:52873984	NA	intronic	.	NT5DC2	ENSG00000168268
rs538360568	chr16:82664151	-1.30292	N	N	NA	intronic	.	CDH13	ENSG00000140945
rs146019495	chr7:158889529	-1.30292	N	N	5	exonic	synonymous	VIPR2	ENSG00000106018
rs143445957	chr7:151326867	-1.30292	N	N	5	intronic	.	PRKAG2	ENSG00000106617
rs547991617	chr13:24463584	-1.30292	N	N	NA	UTR5	.	.	.
rs185870632	chr6:17957372	-1.30292	N	N	5	intronic	.	KIF13A	ENSG00000137177
rs190412311	chr6:88032626	-1.30292	N	chr6:87816905	2b	UTR5	.	SMIM8	ENSG00000111850
rs566881869	chr15:85954509	-1.30292	N	chr15:86294211	NA	intronic	.	AKAP13	ENSG00000170776
rs548952824	chr4:114580328	-1.30292	N	N	NA	intronic	.	CAMK2D	ENSG00000145349
rs182353128	chr6:46403480	-1.30292	N	chr6:46885844	5	intronic	.	RCAN2	ENSG00000172348
rs547661343	chr2:169381706	-1.30292	N	chr2:169707552	NA	intronic	.	CERS6	ENSG00000172292
rs2312930	chr6:76202997	-1.30292	N	N	5	intronic	.	FILIP1	ENSG00000118407
rs2312931	chr6:76205619	-1.30292	Y	N	7	intergenic	.	.	.
rs185987821	chr8:52638609	-1.30292	N	N	7	intronic	.	PXDNL	ENSG00000147485
rs111339457	chr4:37993001	-1.30292	N	chr4:38334531	5	intronic	.	TBC1D1	ENSG00000065882
rs551092708	chr2:40687905	-1.30292	N	N	NA	intronic	.	SLC8A1	ENSG00000183023
rs568483810	chr13:76362805	-1.30292	N	N	NA	intronic	.	LMO7	ENSG00000136153
rs6740456	chr2:3582597	-1.30292	N	N	7	intergenic	.	.	.
rs58376280	chr13:28024241	-1.30292	N	chr13:28455266	2b	UTR5	.	MTIF3	ENSG00000122033
rs6103658	chr20:42784733	-1.30292	N	chr20:42660286	6	intronic	.	JPH2	ENSG00000149596
rs59546725	chr4:47740203	-1.30292	N	N	5	intronic	.	CORIN	ENSG00000145244
rs560086543	chr3:37072790	-1.30292	N	N	NA	intronic	.	MLH1	ENSG00000076242
rs538500528	chr9:127998918	-1.30292	N	N	NA	exonic	nonsynonymous	HSPA5	ENSG00000044574
rs111331661	chr3:42145431	-1.30292	N	N	6	intronic	.	TRAK1	ENSG00000182606
rs7035614	chr9:108456752	-1.30292	N	N	2b	upstream	.	.	.
rs552674461	chr18:25671995	-1.30292	N	N	NA	intronic	.	CDH2	ENSG00000170558
rs537968474	chr9:85876198	-1.30292	N	N	NA	intronic	.	FRMD3	ENSG00000172159
rs532653859	chr10:121424796	-1.30292	N	N	NA	intronic	.	BAG3	ENSG00000151929
rs534150137	chr7:44696041	-1.30292	N	chr7:44811223	NA	intronic	.	OGDH	ENSG00000105953
rs543518453	chr10:73610566	-1.30292	N	chr10:73520632	NA	intronic	.	PSAP	ENSG00000197746
rs546957692	chr5:167426397	-1.30292	N	N	NA	intronic	.	TENM2	ENSG00000145934
rs111962783	chr10:106095822	-1.30292	N	N	5	intronic	.	ITPRIP	ENSG00000148841
rs537571451	chr17:1013588	-1.30292	N	chr17:1373518	NA	intronic	.	ABR	ENSG00000159842
rs560456483	chr7:49823753	-1.30292	N	chr7:50313352	NA	intronic	.	VWC2	ENSG00000188730
rs111491081	chr13:29106111	-1.30292	N	chr13:28641571	2b	intergenic	.	.	.
rs537568732	chr17:8280063	-1.30292	N	chr17:8214427	NA	upstream;downstream	.	.	.
rs536008596	chr4:23880572	-1.30292	N	N	NA	intronic	.	PPARGC1A	ENSG00000109819
rs78474362	chr10:17658351	-1.30292	N	N	2b	intronic	.	PTPLA	ENSG00000165996
rs191772484	chr3:16812076	-1.30292	N	chr3:16911330	7	intergenic	.	.	.
rs150066042	chr13:30056326	-1.30292	N	N	4	ncRNA_intronic	.	MTUS2	ENSG00000132938
rs565465594	chr5:172679983	-1.30292	N	chr5:173075213	NA	intergenic	.	.	.
rs554930169	chr1:237364641	-1.30292	N	N	NA	intronic	.	RYR2	ENSG00000198626
rs147666511	chr3:106927071	-1.30292	N	chr3:107381651	4	ncRNA_intronic	.	.	.
rs556988554	chr11:12010516	-1.30292	N	chr11:12133478	NA	intronic	.	DKK3	ENSG00000050165
rs150524061	chr12:114840075	-1.30292	N	N	5	intronic	.	TBX5	ENSG00000089225
rs547008808	chr1:26581698	-1.30292	N	chr1:26834960	NA	exonic	nonsynonymous	CEP85	ENSG00000130695
rs558725833	chr2:33746576	-1.30292	N	N	NA	intronic	.	RASGRP3	ENSG00000152689
rs546757803	chr3:37216330	-1.30292	N	N	NA	intronic	.	LRRFIP2	ENSG00000093167
rs566151329	chr18:19754962	-1.30292	N	N	NA	intronic	.	GATA6	ENSG00000141448
rs529302736	chr5:78986707	-1.30292	N	N	NA	intronic	.	CMYA5	ENSG00000164309
rs9828330	chr3:167753570	-1.30292	N	N	7	intronic	.	GOLIM4	ENSG00000173905
rs9828336	chr3:119014363	-1.30292	N	N	5	intronic	.	ARHGAP31	ENSG00000031081
rs80196483	chr6:138898724	-1.30292	N	N	4	intergenic	.	.	.
rs149096486	chr1:116298656	-1.30292	N	N	5	intronic	.	CASQ2	ENSG00000118729
rs180981503	chr9:112575577	-1.30292	N	chr9:112722330	4	intronic	.	PALM2-AKAP2	ENSG00000157654
rs188167562	chr12:39791701	-1.30292	N	N	5	intronic	.	KIF21A	ENSG00000139116
rs199504104	chr12:6645636	-1.30292	N	chr12:6499533	4	intronic	.	GAPDH	ENSG00000111640
rs562184401	chr10:116273739	-1.30292	N	N	NA	intronic	.	ABLIM1	ENSG00000099204
rs6829398	chr4:159703225	-1.30292	Y	N	3a	intronic	.	FNIP2	ENSG00000052795
rs377247457	chr4:186608339	-1.30292	N	N	6	intronic	.	SORBS2	ENSG00000154556
rs148833875	chr5:79022069	-1.30292	N	N	6	intronic	.	CMYA5	ENSG00000164309
rs528364237	chr14:33079573	-1.30292	N	N	NA	intronic	.	AKAP6	ENSG00000151320
rs572373550	chr13:22177959	-1.30292	N	N	NA	intronic	.	MICU2	ENSG00000165487
rs149983620	chr14:32877581	-1.30292	N	N	5	intronic	.	AKAP6	ENSG00000151320
rs549062609	chr15:92563253	-1.30292	N	N	NA	intronic	.	SLCO3A1	ENSG00000176463
rs184593200	chr2:197402062	-1.30292	N	chr2:196974333	7	intronic	.	HECW2	ENSG00000138411
rs149684036	chr10:123836562	-1.30292	N	N	7	intronic	.	TACC2	ENSG00000138162
rs547828033	chr5:149998686	-1.30292	N	chr5:149875731	NA	intronic	.	SYNPO	ENSG00000171992
rs547242538	chr5:173345031	-1.30292	N	chr5:173075213	NA	intronic	.	CPEB4	ENSG00000113742
rs368512860	chr2:106115501	-1.30292	N	chr2:106433909	7	intergenic	.	.	.
rs149815338	chr1:19923791	-1.30292	N	chr1:19981023	4	intronic	.	MINOS1-NBL1	ENSG00000270136
rs566570222	chr2:169316896	-1.30292	N	chr2:169707552	NA	intronic	.	CERS6	ENSG00000172292
rs141292519	chr8:67038078	-1.30292	N	chr8:66910531	6	intergenic	.	.	.
rs551882570	chr3:66538025	-1.30292	N	N	NA	intronic	.	LRIG1	ENSG00000144749
rs534236571	chr2:238767907	-1.30292	N	chr2:238873673	NA	upstream	.	.	.
rs551057273	chr12:3348443	-1.30292	N	chr12:3020644	NA	intronic	.	TSPAN9	ENSG00000011105
rs587679844	chr1:151120051	-1.30292	N	N	NA	upstream	.	.	.
rs575075336	chr12:111182170	-1.30292	N	chr12:111589067	NA	intergenic	.	.	.
rs539979409	chr1:940353	-1.30292	N	N	NA	intergenic	.	.	.
rs546066075	chr6:46408103	-1.30292	N	chr6:46885844	NA	intronic	.	RCAN2	ENSG00000172348
rs556126809	chr3:69833361	-1.30292	N	N	NA	intronic	.	MITF	ENSG00000187098
rs75605751	chr5:175102585	-1.30292	N	N	5	intronic	.	HRH2	ENSG00000113749
rs185933462	chr10:18750321	-1.30292	N	chr10:18266410	7	intronic	.	CACNB2	ENSG00000165995
rs148757034	chr12:120976690	-1.30292	N	chr12:121194862	4	intronic	.	RNF10	ENSG00000022840
rs558564710	chr15:42742128	-1.30292	N	chr15:42266262	NA	exonic	nonsynonymous	ZNF106	ENSG00000103994
rs186455547	chr22:34234141	-1.30292	N	N	4	intronic	.	LARGE	ENSG00000133424
rs144265381	chr2:106106802	-1.30292	N	chr2:106433909	5	intergenic	.	.	.
rs542863085	chr6:53526244	-1.30292	N	N	NA	intronic	.	KLHL31	ENSG00000124743
rs550091570	chr7:151402508	-1.30292	N	N	NA	intronic	.	PRKAG2	ENSG00000106617
rs573836010	chr9:2602957	-1.30292	N	chr9:2622278	NA	ncRNA_intronic	.	.	.
rs559587892	chr4:159746887	-1.30292	N	N	NA	intronic	.	FNIP2	ENSG00000052795
rs538388036	chr8:133733018	-1.30292	N	chr8:134103953	NA	intronic	.	TMEM71	ENSG00000165071
rs188112406	chr14:32938414	-1.30292	N	N	4	intronic	.	AKAP6	ENSG00000151320
rs76873642	chr10:71099372	-1.30292	N	chr10:70607580	5	intronic	.	HK1	ENSG00000156515
rs565860213	chr20:42802970	-1.30292	N	chr20:42660286	NA	intronic	.	JPH2	ENSG00000149596
rs551164331	chr13:30039622	-1.30292	N	N	NA	intronic	.	MTUS2	ENSG00000132938
rs528286751	chr8:142420400	-1.30292	N	chr8:142329460	NA	intergenic	.	PTP4A3	ENSG00000184489
rs565538294	chr10:116275532	-1.30292	N	N	NA	intronic	.	ABLIM1	ENSG00000099204
rs555421235	chr7:151389037	-1.30292	N	N	NA	intronic	.	PRKAG2	ENSG00000106617
rs147843285	chr10:18768121	-1.30292	N	N	6	intronic	.	CACNB2	ENSG00000165995
rs561923649	chr10:28971249	-1.30292	N	chr10:28780293	NA	exonic	synonymous	BAMBI	ENSG00000095739
rs558105598	chr15:57940303	-1.30292	N	N	NA	intronic	.	GCOM1	ENSG00000137878
rs566861289	chr3:98478014	-1.30292	N	chr3:98428155	NA	intronic	.	ST3GAL6	ENSG00000064225
rs569272138	chr12:120730759	-1.30292	N	chr12:121194862	NA	intergenic	.	.	.
rs182709116	chr6:53532400	-1.30292	N	N	6	intergenic	.	.	.
rs11545737	chr14:74035671	-1.30292	N	N	4	upstream	.	.	.
rs150223736	chr10:123913217	-1.30292	N	N	5	intronic	.	TACC2	ENSG00000138162
rs191661530	chr2:97761290	-1.30292	N	chr2:97368670	5	upstream	.	.	.
rs528345819	chr9:94122556	-1.30292	N	chr9:93926650	NA	intronic	.	AUH	ENSG00000148090
rs182109925	chr3:123123467	-1.30292	N	chr3:123105721	5	intronic	.	ADCY5	ENSG00000173175
rs141447024	chr3:69821966	-1.30292	N	N	5	intronic	.	MITF	ENSG00000187098
rs77112937	chr15:85965707	-1.30292	N	chr15:86294211	7	intronic	.	AKAP13	ENSG00000170776
rs527767034	chr3:193310940	-1.30292	N	N	NA	UTR5	.	OPA1	ENSG00000198836
rs533762224	chr1:228396612	-1.30292	N	N	NA	ncRNA_intronic	.	OBSCN	ENSG00000154358
rs2282801	chr5:139723677	-1.30292	N	N	5	intronic	.	HBEGF	ENSG00000113070
rs535228830	chr6:45985391	-1.30292	N	chr6:45569863	NA	intronic	.	CLIC5	ENSG00000112782
rs564690708	chr3:69913948	-1.30292	N	N	NA	intronic	.	MITF	ENSG00000187098
rs549382590	chr2:106106077	-1.30292	N	chr2:106433909	NA	intergenic	.	.	.
rs116708784	chr8:17658263	-1.30292	N	N	4	UTR5	.	MTUS1	ENSG00000129422
rs554904884	chr8:17928050	-1.30292	N	N	NA	intronic	.	ASAH1	ENSG00000104763
rs150914429	chr2:40556530	-1.30292	N	N	5	intronic	.	SLC8A1	ENSG00000183023
rs530817795	chr6:17983813	-1.30292	N	N	NA	intronic	.	KIF13A	ENSG00000137177
rs543331423	chr9:115142429	-1.30292	N	chr9:114657707	NA	UTR5	.	HSDL2	ENSG00000119471
rs575834499	chr10:33623201	-1.30292	N	N	NA	intronic	.	NRP1	ENSG00000099250
rs530556475	chr6:44195277	-1.30292	N	chr6:43804571	NA	intronic	.	SLC29A1	ENSG00000112759
rs370568820	chr15:99994813	-1.30292	N	N	5	intergenic	.	.	.
rs150606696	chr4:100578298	-1.30292	N	N	5	intergenic	.	.	.
rs138589852	chr2:159984565	-1.30292	N	chr2:160345024	7	intronic	.	TANC1	ENSG00000115183
rs201332435	chr19:46273846	-1.30292	N	chr19:46359794	4	exonic	nonsynonymous	DMPK	ENSG00000104936
rs62167832	chr2:173420746	-1.30292	N	chr2:173339808	4	UTR5	.	PDK1	ENSG00000152256
rs182799437	chr11:16956046	-1.30292	N	chr11:16618307	4	intronic	.	PLEKHA7	ENSG00000166689
rs188100828	chr4:114367908	-1.30292	N	N	6	intergenic	.	.	.
rs555754130	chr19:16575242	-1.30292	N	chr19:16548375	NA	intronic	.	EPS15L1	ENSG00000127527
rs570172756	chr5:175098561	-1.30292	N	N	NA	intronic	.	HRH2	ENSG00000113749
rs546879453	chr4:65208026	-1.30292	N	N	NA	intronic	.	TECRL	ENSG00000205678
rs557290954	chr10:75413734	-1.30292	N	N	NA	intronic	.	SYNPO2L	ENSG00000166317
rs548715474	chr1:64166499	-1.30292	N	N	NA	intergenic	.	.	.
rs10981838	chr9:116358926	-1.30292	N	chr9:116085822	4	intronic	.	RGS3	ENSG00000138835
rs191241909	chr20:30192123	-1.30292	N	chr20:30401407	4	upstream	.	.	.
rs189616608	chr8:145539028	-1.30292	N	chr8:145158607	4	UTR3	.	.	.
rs10981835	chr9:116349298	-1.30292	Y	chr9:116085822	5	intronic	.	RGS3	ENSG00000138835
rs10981834	chr9:116349209	-1.30292	Y	chr9:116085822	5	intronic	.	RGS3	ENSG00000138835
rs10981837	chr9:116358252	-1.30292	N	chr9:116085822	7	intronic	.	RGS3	ENSG00000138835
rs10981836	chr9:116349438	-1.30292	N	chr9:116085822	7	intronic	.	RGS3	ENSG00000138835
rs10981831	chr9:116336099	-1.30292	Y	chr9:116085822	5	intronic	.	RGS3	ENSG00000138835
rs10981830	chr9:116336035	-1.30292	Y	chr9:116085822	5	intronic	.	RGS3	ENSG00000138835
rs539969690	chr9:116305355	-1.30292	N	chr9:116085822	NA	intronic	.	RGS3	ENSG00000138835
rs7088203	chr10:73946588	-1.30292	N	chr10:73520632	4	intronic	.	ASCC1	ENSG00000138303
rs537962455	chr3:187667263	-1.30292	N	chr3:187652724	NA	intergenic	.	.	.
rs532684429	chr8:145157427	-1.30292	N	chr8:144989466	NA	intronic	.	SHARPIN	ENSG00000179526
rs111438196	chr12:114842496	-1.30292	N	N	4	intronic	.	TBX5	ENSG00000089225
rs587771303	chr6:157750634	-1.30292	N	N	NA	intergenic	.	.	.
rs543604219	chr14:45602869	-1.30292	N	N	NA	intronic	.	FKBP3	ENSG00000100442
rs541295391	chr17:41855694	-1.30292	N	chr17:41926126	NA	intronic	.	DUSP3	ENSG00000108861
rs530650736	chr7:8270909	-1.30292	N	chr7:8024840	NA	intronic	.	ICA1	ENSG00000003147
rs201476068	chr17:55917165	-1.30292	N	chr17:55463857	5	exonic	synonymous	MRPS23	ENSG00000181610
rs9783704	chr15:98433411	-1.30292	N	N	7	intergenic	.	.	.
rs9783707	chr15:92710324	-1.30292	N	N	3a	intronic	.	SLCO3A1	ENSG00000176463
rs527792425	chr18:34008658	-1.30292	N	N	NA	intronic	.	FHOD3	ENSG00000134775
rs9783701	chr15:98433406	-1.30292	N	N	7	intergenic	.	.	.
rs557041358	chr9:106854704	-1.30292	N	N	NA	ncRNA_exonic	.	.	.
rs575828652	chr8:134562723	-1.30292	N	chr8:134103953	NA	intronic	.	ST3GAL1	ENSG00000008513
rs191449581	chr9:5437858	-1.30292	N	chr9:5843615	4	UTR5	.	PLGRKT	ENSG00000107020
rs530117621	chr2:40647775	-1.30292	N	N	NA	intronic	.	SLC8A1	ENSG00000183023
rs540877025	chr3:38582369	-1.30292	N	N	NA	intergenic	.	.	.
rs181264513	chr1:167067438	-1.30292	N	chr1:167424924	7	intronic	.	DUSP27	ENSG00000198842
rs546927439	chr3:69820998	-1.30292	N	N	NA	intronic	.	MITF	ENSG00000187098
rs531616092	chr12:112384413	-1.30292	N	chr12:112212874	NA	intronic	.	TMEM116	ENSG00000198270
rs376328795	chr4:174593148	-1.30292	N	N	7	intergenic	.	.	.
rs138864987	chr5:41454153	-1.30292	N	N	6	intronic	.	PLCXD3	ENSG00000182836
rs543395907	chr14:73181559	-1.30292	N	chr14:73414316	NA	intronic	.	DPF3	ENSG00000205683
rs545931970	chr9:656618	-1.30292	N	chr9:288414	NA	intronic	.	KANK1	ENSG00000107104
rs2050269	chr1:11946489	-1.30292	N	chr1:12246175	5	intergenic	.	.	.
rs2050268	chr1:11946544	-1.30292	N	chr1:12246175	5	intergenic	.	.	.
rs546027533	chr9:576725	-1.30292	N	chr9:288414	NA	intronic	.	KANK1	ENSG00000107104
rs114835820	chr2:201172755	-1.30292	N	N	4	intronic	.	SPATS2L	ENSG00000196141
rs554133324	chr18:8622806	-1.30292	N	N	NA	intronic	.	RAB12	ENSG00000206418
rs575822250	chr14:55241979	-1.30292	N	N	NA	intronic	.	SAMD4A	ENSG00000020577
rs74674652	chr10:33567961	-1.30292	N	N	7	intronic	.	NRP1	ENSG00000099250
rs2050267	chr1:11946573	-1.30292	N	chr1:12246175	5	intergenic	.	.	.
rs2050266	chr1:11946588	-1.30292	N	chr1:12246175	5	intergenic	.	.	.
rs138868518	chr12:94101402	-1.30292	N	chr12:94536803	5	intronic	.	CRADD	ENSG00000169372
rs576153439	chr3:38679597	-1.30292	N	N	NA	intronic	.	SCN5A	ENSG00000183873
rs547301023	chr10:106021628	-1.30292	N	N	NA	intronic	.	GSTO1	ENSG00000148834
rs6790534	chr3:9692149	-1.30292	N	chr3:9511975	2b	intronic	.	MTMR14	ENSG00000163719
rs571984027	chr13:24087749	-1.30292	N	N	NA	intergenic	.	.	.
rs566451581	chr4:124790016	-1.30292	N	N	NA	ncRNA_intronic	.	.	.
rs191418366	chr12:49178064	-1.30292	N	chr12:49080698	6	intronic	.	ADCY6	ENSG00000174233
rs531799801	chr1:232567736	-1.30292	N	N	NA	intronic	.	SIPA1L2	ENSG00000116991
rs188536263	chr4:152244745	-1.30292	N	chr4:152342190	4	intergenic	.	.	.
rs535932049	chr2:106015149	-1.30292	N	chr2:106433909	NA	intronic	.	FHL2	ENSG00000115641
rs190772580	chr9:38059457	-1.30292	N	chr9:38196117	4	intronic	.	SHB	ENSG00000107338
rs145649615	chr7:116592383	-1.30292	N	chr7:116357368	3a	upstream;downstream	.	.	.
rs537666483	chr10:112400095	-1.30292	N	chr10:111969919	NA	intergenic	.	.	.
rs17723385	chr5:148699618	-1.30292	N	chr5:148200553	7	intronic	.	AFAP1L1	ENSG00000157510
rs574093016	chr1:198125003	-1.30292	N	chr1:197814823	NA	intergenic	.	.	.
rs73753390	chr5:16460183	-1.30292	N	N	7	intronic	.	ZNF622	ENSG00000173545
rs548430574	chr19:1605463	-1.30292	N	chr19:1132637	NA	UTR5	.	UQCR11	ENSG00000127540
rs79219520	chr14:73261959	-1.30292	N	chr14:73414316	7	intronic	.	DPF3	ENSG00000205683
rs574921633	chr19:29374659	-1.30292	N	N	NA	intergenic	.	.	.
rs546721376	chr5:140028037	-1.30292	N	chr5:140519166	NA	intronic	.	IK	ENSG00000113141
rs568208910	chr19:51868049	-1.30292	N	chr19:52314161	NA	intronic	.	ETFB	ENSG00000105379
rs570649742	chr5:16493018	-1.30292	N	N	NA	intronic	.	FAM134B	ENSG00000154153
rs572443478	chr10:91277042	-1.30292	N	chr10:91002804	NA	intronic	.	SLC16A12	ENSG00000152779
rs571742883	chr2:207319585	-1.30292	N	N	NA	intronic	.	ADAM23	ENSG00000114948
rs117540320	chr8:91953324	-1.30292	N	N	5	intronic	.	NECAB1	ENSG00000123119
rs568978317	chr15:44183304	-1.30292	N	chr15:44027885	NA	intronic	.	FRMD5	ENSG00000171877
rs192665482	chr6:45923266	-1.30292	N	chr6:45569863	5	intronic	.	CLIC5	ENSG00000112782
rs188492581	chr8:11594685	-1.30292	N	chr8:11836514	4	intronic	.	GATA4	ENSG00000136574
rs569302215	chr3:47931870	-1.30292	N	chr3:48388170	NA	intronic	.	MAP4	ENSG00000047849
rs76797960	chr9:97488764	-1.30292	N	N	2a	upstream	.	.	.
rs577221613	chr12:618942	-1.30292	N	chr12:711662	NA	intronic	.	B4GALNT3	ENSG00000139044
rs551085366	chr17:77018010	-1.30292	N	N	NA	ncRNA_intronic	.	.	.
rs114819715	chr18:32672554	-1.30292	N	N	6	intronic	.	MAPRE2	ENSG00000166974
rs543180224	chr21:35829551	-1.30292	N	chr21:36312347	NA	intronic	.	KCNE1	ENSG00000180509
rs542618976	chr3:66507896	-1.30292	N	N	NA	intronic	.	LRIG1	ENSG00000144749
rs587673250	chr11:111792288	-1.30292	N	chr11:111543916	NA	ncRNA_intronic	.	CRYAB	ENSG00000109846
rs575592710	chr21:45554178	-1.30292	N	chr21:45660835	NA	intronic	.	C21orf33	ENSG00000160221
rs115377340	chr11:47544967	-1.30292	N	chr11:47454152	4	UTR5	.	CELF1	ENSG00000149187
rs371026586	chr4:152640664	-1.30292	N	chr4:152342190	5	exonic	synonymous	PET112	ENSG00000059691
rs76946181	chr1:237263395	-1.30292	N	N	6	intronic	.	RYR2	ENSG00000198626
rs7032628	chr9:101721984	-1.30292	N	N	5	intronic	.	COL15A1	ENSG00000204291
rs531480594	chr12:630337	-1.30292	N	chr12:711662	NA	intronic	.	B4GALNT3	ENSG00000139044
rs549725985	chr10:18766380	-1.30292	N	chr10:18266410	NA	intronic	.	CACNB2	ENSG00000165995
rs554153916	chr6:90119350	-1.30292	N	chr6:90396370	NA	intronic	.	RRAGD	ENSG00000025039
rs186954232	chr12:3382482	-1.30292	N	chr12:3020644	2b	intronic	.	TSPAN9	ENSG00000011105
rs534503465	chr3:48129271	-1.30292	N	chr3:48388170	NA	intronic	.	MAP4	ENSG00000047849
rs34403480	chr1:236881217	-1.30292	N	N	5	exonic	synonymous	ACTN2	ENSG00000077522
rs551306668	chr12:48499425	-1.30292	N	chr12:48272895	NA	UTR5	.	SENP1	ENSG00000079387
rs551618518	chr3:40355054	-1.30292	N	N	NA	intergenic	.	.	.
rs185481358	chr10:33566250	-1.30292	N	N	4	intronic	.	NRP1	ENSG00000099250
rs563786014	chr5:150020403	-1.30292	N	chr5:149875731	NA	UTR5	.	SYNPO	ENSG00000171992
rs543180223	chr4:3470035	-1.30292	N	chr4:3148276	NA	intronic	.	DOK7	ENSG00000175920
rs535142560	chr2:71356381	-1.30292	N	chr2:71677946	NA	intronic	.	MCEE	ENSG00000124370
rs527468082	chr3:32619194	-1.30292	N	chr3:33087395	NA	intergenic	.	.	.
rs192030099	chr9:85834699	-1.30292	N	N	4	intergenic	.	.	.
rs554766031	chr1:184797154	-1.30292	N	chr1:185067805	NA	intronic	.	FAM129A	ENSG00000135842
rs190784326	chr9:112877307	-1.30292	N	chr9:113338735	4	intronic	.	AKAP2	ENSG00000241978
rs76676550	chr9:112836026	-1.30292	N	chr9:112722330	3a	intronic	.	AKAP2	ENSG00000241978
rs539522155	chr18:34002716	-1.30292	N	N	NA	intronic	.	FHOD3	ENSG00000134775
rs537903048	chr7:44673893	-1.30292	N	chr7:44811223	NA	intronic	.	OGDH	ENSG00000105953
rs528444989	chr3:167805180	-1.30292	N	N	NA	intronic	.	GOLIM4	ENSG00000173905
rs141375276	chr15:71889559	-1.30292	N	N	5	intronic	.	THSD4	ENSG00000187720
rs144491437	chr13:20715037	-1.30292	N	N	5	UTR3	.	GJA3	ENSG00000121743
rs78645242	chr10:92677817	-1.30292	N	N	4	intronic	.	ANKRD1	ENSG00000148677
rs575591611	chr13:75977056	-1.30292	N	N	NA	intronic	.	TBC1D4	ENSG00000136111
rs116239935	chr1:115908032	-1.30292	N	N	6	intergenic	.	.	.
rs535890220	chr3:187913947	-1.30292	N	chr3:187652724	NA	intronic	.	.	.
rs575307815	chr10:33519031	-1.30292	N	N	NA	intronic	.	NRP1	ENSG00000099250
rs552657479	chr3:98453889	-1.30292	N	chr3:98428155	NA	intronic	.	ST3GAL6	ENSG00000064225
rs553818088	chr12:120977135	-1.30292	N	chr12:121194862	NA	intronic	.	RNF10	ENSG00000022840
rs563106868	chr8:8991823	-1.30292	N	N	NA	intergenic	.	.	.
rs193217094	chr4:84377338	-1.30292	N	chr4:83903895	4	intronic	.	MRPS18C	ENSG00000163319
rs180901347	chr15:92326474	-1.30292	N	N	5	intergenic	.	.	.
rs13187460	chr5:141061167	-1.30292	N	chr5:141510754	4	intronic	.	ARAP3	ENSG00000120318
rs145734785	chr6:13095200	-1.30292	N	N	4	intronic	.	.	.
rs73463787	chr6:76203919	-1.30292	N	N	3a	upstream	.	.	.
rs184409666	chr12:94177807	-1.30292	N	chr12:94536803	3a	intronic	.	CRADD	ENSG00000169372
rs73463780	chr6:76194233	-1.30292	N	N	5	intronic	.	FILIP1	ENSG00000118407
rs545216254	chr6:82457299	-1.30292	N	chr6:82463478	NA	UTR3	.	FAM46A	ENSG00000112773
rs189832989	chr3:32149872	-1.30292	N	N	5	intronic	.	GPD1L	ENSG00000152642
rs34923282	chr7:101458512	-1.30292	N	chr7:101880795	4	upstream	.	.	.
rs73463789	chr6:76204847	-1.30292	N	N	5	intergenic	.	.	.
rs7511603	chr22:24959262	-1.30292	N	chr22:24624609	6	intronic	.	SNRPD3	ENSG00000100028
rs546028248	chr14:62186710	-1.30292	N	N	NA	intronic	.	HIF1A	ENSG00000100644
rs6806842	chr3:64599279	-1.30292	Y	chr3:64705365	5	intronic	.	ADAMTS9	ENSG00000163638
rs189658616	chr12:93649427	-1.30292	N	chr12:94144175	6	ncRNA_intronic	.	.	.
rs57267460	chr2:106000687	-1.30292	N	chr2:106433909	7	intronic	.	FHL2	ENSG00000115641
rs182353563	chr1:184920753	-1.30292	N	chr1:185391167	7	intronic	.	FAM129A	ENSG00000135842
rs546262595	chr11:16844120	-1.30292	N	chr11:16618307	NA	intronic	.	PLEKHA7	ENSG00000166689
rs557849873	chr15:71795705	-1.30292	N	N	NA	intronic	.	THSD4	ENSG00000187720
rs535948404	chr11:47560974	-1.30292	N	chr11:47454152	NA	intronic	.	CELF1	ENSG00000149187
rs183490277	chr11:9588272	-1.30292	N	chr11:9730141	4	intergenic	.	.	.
rs560264133	chr6:164528259	-1.30292	N	N	NA	intergenic	.	.	.
rs185671822	chr13:20712627	-1.30292	N	N	5	UTR3	.	GJA3	ENSG00000121743
rs78889995	chr15:92490595	-1.30292	N	N	5	intronic	.	SLCO3A1	ENSG00000176463
rs2275113	chr10:120938384	-1.30292	N	N	2a	upstream	.	.	.
rs568513471	chr6:54118007	-1.30292	N	N	NA	intronic	.	MLIP	ENSG00000146147
rs543031366	chr14:77427757	-1.30292	N	chr14:77856184	NA	intergenic	.	.	.
rs149220182	chr20:42814261	-1.30292	N	chr20:42660286	7	intronic	.	JPH2	ENSG00000149596
rs554397753	chr2:101494833	-1.30292	N	chr2:101778319	NA	intronic	.	NPAS2	ENSG00000170485
rs77800479	chr3:124772144	-1.30292	N	N	4	intronic	.	HEG1	ENSG00000173706
rs562021396	chr5:78675391	-1.30292	N	N	NA	intronic	.	HOMER1	ENSG00000152413
rs562239919	chr3:67706154	-1.30292	N	N	NA	ncRNA_intronic	.	.	.
rs572325029	chr2:135158742	-1.30292	N	chr2:134991024	NA	intronic	.	MGAT5	ENSG00000152127
rs548561689	chr3:123119082	-1.30292	N	chr3:123105721	NA	intronic	.	ADCY5	ENSG00000173175
rs113831569	chr7:44648483	-1.30292	N	chr7:44811223	7	intronic	.	OGDH	ENSG00000105953
rs541140586	chr5:128437062	-1.30292	N	chr5:128876340	NA	intronic	.	ISOC1	ENSG00000066583
rs556718714	chr3:25498423	-1.30292	N	chr3:25381636	NA	intronic	.	RARB	ENSG00000077092
rs548510197	chr9:112905456	-1.30292	N	chr9:113338735	NA	intronic	.	AKAP2	ENSG00000241978
rs144181255	chr3:64891793	-1.30292	N	chr3:64705365	5	ncRNA_intronic	.	.	.
rs553385292	chr8:145516894	-1.30292	N	chr8:145158607	NA	intronic	.	HSF1	ENSG00000185122
rs536094576	chr22:46981094	-1.30292	N	chr22:46615376	NA	intergenic	.	.	.
rs112882584	chr9:134166167	-1.30292	N	N	5	intronic	.	PPAPDC3	ENSG00000160539
rs566213009	chr18:33979032	-1.30292	N	N	NA	intronic	.	FHOD3	ENSG00000134775
rs547101575	chr3:53925115	-1.30292	N	N	NA	intronic	.	SELK	ENSG00000113811
rs75121070	chr9:116226752	-1.30292	N	chr9:116085822	5	intronic	.	RGS3	ENSG00000138835
rs56176008	chr8:67043123	-1.30292	N	chr8:66910531	6	intronic	.	TRIM55	ENSG00000147573
rs576990647	chr2:40423872	-1.30292	N	N	NA	ncRNA_intronic	.	SLC8A1	ENSG00000183023
rs546823090	chr1:237213568	-1.30292	N	N	NA	intronic	.	RYR2	ENSG00000198626
rs544641675	chr3:17083240	-1.30292	N	chr3:16911330	NA	intronic	.	PLCL2	ENSG00000154822
rs532780838	chr17:7184510	-1.30292	N	chr17:7240391	NA	upstream	.	.	.
rs114649583	chr5:91634121	-1.30292	N	N	6	intergenic	.	.	.
rs534555173	chr7:113554784	-1.30292	N	N	NA	intronic	.	PPP1R3A	ENSG00000154415
rs571170478	chr22:46634374	-1.30292	N	chr22:46615376	NA	UTR3	.	PPARA	ENSG00000186951
rs141657894	chr5:149999641	-1.30292	N	chr5:149875731	5	intronic	.	SYNPO	ENSG00000171992
rs188535101	chr7:44695188	-1.30292	N	chr7:44811223	5	intronic	.	OGDH	ENSG00000105953
rs28915401	chr19:572231	-1.30292	N	chr19:836144	4	intronic	.	BSG	ENSG00000172270
rs534555178	chr2:220286752	-1.30292	N	chr2:220049128	NA	intronic	.	DES	ENSG00000175084
rs145212433	chr12:20520749	-1.30292	N	chr12:20578881	2b	NA	NA	.	.
rs529496601	chr2:106105573	-1.30292	N	chr2:106433909	NA	intergenic	.	.	.
rs563080760	chr19:33071899	-1.30292	N	N	NA	upstream	.	.	.
rs185276385	chr7:31924379	-1.30292	N	N	7	intronic	.	PDE1C	ENSG00000154678
rs115092608	chr15:71742668	-1.30292	N	N	7	intronic	.	THSD4	ENSG00000187720
rs181546838	chr16:82765311	-1.30292	N	N	6	intronic	.	CDH13	ENSG00000140945
rs561535265	chr4:186638984	-1.30292	N	N	NA	intronic	.	SORBS2	ENSG00000154556
rs572489422	chr9:111872998	-1.30292	N	N	NA	intronic	.	TMEM245	ENSG00000106771
rs549847982	chr22:20008985	-1.30292	N	chr22:19971552	NA	intronic	.	TANGO2	ENSG00000183597
rs551034025	chr10:112585452	-1.30292	N	N	NA	intronic	.	RBM20	ENSG00000203867
rs543612671	chr15:42247010	-1.30292	N	chr15:42266262	NA	intronic	.	EHD4	ENSG00000103966
rs530367843	chr10:18738808	-1.30292	N	chr10:18266410	NA	intronic	.	CACNB2	ENSG00000165995
rs570181699	chr12:659476	-1.30292	N	chr12:711662	NA	intronic	.	B4GALNT3	ENSG00000139044
rs533991495	chr4:84457055	-1.30292	N	chr4:84159219	NA	upstream	.	.	.
rs541505924	chr4:77000170	-1.30292	N	N	NA	intronic	.	ART3	ENSG00000156219
rs552133617	chr14:52457200	-1.30292	N	chr14:52618827	NA	intronic	.	C14orf166	ENSG00000087302
rs142008510	chr1:205780350	-1.30292	N	chr1:205676263	3a	intronic	.	SLC41A1	ENSG00000133065
rs138509017	chr9:97820558	-1.30292	N	chr9:98243868	5	intronic	.	C9orf3	ENSG00000148120
rs543190314	chr10:116412181	-1.30292	N	N	NA	intronic	.	ABLIM1	ENSG00000099204
rs6569571	chr6:129208150	-1.30292	N	N	5	intronic	.	LAMA2	ENSG00000196569
rs551431132	chr1:26564057	-1.30292	N	chr1:26834960	NA	intronic	.	CEP85	ENSG00000130695
rs532678607	chr20:36771503	-1.30292	N	chr20:36895860	NA	intronic	.	TGM2	ENSG00000198959
rs552302806	chr12:19329753	-1.30292	N	N	NA	intronic	.	PLEKHA5	ENSG00000052126
rs11186658	chr10:93441102	-1.30292	N	chr10:93650603	4	intergenic	.	.	.
rs139626715	chr5:156998911	-1.30292	N	chr5:156655015	4	intronic	.	ADAM19	ENSG00000135074
rs574040093	chr20:55982762	-1.30292	N	N	NA	exonic	nonsynonymous	RBM38	ENSG00000132819
rs534325188	chr13:42533644	-1.30292	N	chr13:42955367	NA	intronic	.	VWA8	ENSG00000102763
rs537102945	chr1:236863490	-1.30292	N	N	NA	intronic	.	ACTN2	ENSG00000077522
rs559880303	chr12:3334946	-1.30292	N	chr12:3020644	NA	intronic	.	TSPAN9	ENSG00000011105
rs535612527	chr3:196013896	-1.30292	N	chr3:196501413	NA	intronic	.	PCYT1A	ENSG00000161217
rs183273717	chr7:45332259	-1.30292	N	chr7:45116468	5	intergenic	.	.	.
rs577630606	chr9:14432103	-1.30292	N	chr9:14161670	NA	intergenic	.	.	.
rs551557731	chr6:46407771	-1.30292	N	chr6:46885844	NA	intronic	.	RCAN2	ENSG00000172348
rs535469100	chr1:17379772	-1.30292	N	N	NA	intronic	.	SDHB	ENSG00000117118
rs559140187	chr3:128027037	-1.30292	N	chr3:128381270	NA	intronic	.	EEFSEC	ENSG00000132394
rs533411050	chr15:65043511	-1.30292	N	chr15:64672002	NA	intronic	.	RBPMS2	ENSG00000166831
rs10166418	chr2:198366482	-1.30292	N	chr2:198544183	5	intronic	.	HSPE1-MOB4	ENSG00000270757
rs145838301	chr1:39514248	-1.30292	N	chr1:39291708	5	intergenic	.	.	.
rs564389945	chr7:80287543	-1.30292	N	N	NA	intronic	.	CD36	ENSG00000135218
rs141652910	chr7:151383337	-1.30292	N	N	5	intronic	.	PRKAG2	ENSG00000106617
rs62235694	chr3:25563841	-1.30292	N	chr3:25381636	6	intronic	.	RARB	ENSG00000077092
rs10746974	chr9:71555522	-1.30292	N	N	7	intronic	.	PIP5K1B	ENSG00000107242
rs10746973	chr9:71555492	-1.30292	N	N	6	intronic	.	PIP5K1B	ENSG00000107242
rs377329628	chr1:205777290	-1.30292	N	chr1:205676263	6	intronic	.	SLC41A1	ENSG00000133065
rs62235692	chr3:25560591	-1.30292	N	chr3:25381636	7	intronic	.	RARB	ENSG00000077092
rs114721395	chr1:237264842	-1.30292	N	N	7	intronic	.	RYR2	ENSG00000198626
rs374604198	chr22:26162610	-1.30292	N	N	3a	intronic	.	MYO18B	ENSG00000133454
rs188584633	chr18:33920287	-1.30292	N	N	3a	intronic	.	FHOD3	ENSG00000134775
rs144307613	chr1:198235018	-1.30292	N	chr1:198663661	6	intronic	.	NEK7	ENSG00000151414
rs555125290	chr2:40375502	-1.30292	N	N	NA	ncRNA_intronic	.	SLC8A1	ENSG00000183023
rs188014184	chr7:128388958	-1.30292	N	chr7:128576086	5	intronic	.	CALU	ENSG00000128595
rs556322119	chr12:21809983	-1.30292	N	N	NA	intronic	.	LDHB	ENSG00000111716
rs528691471	chr7:157180290	-1.30292	N	N	NA	intronic	.	DNAJB6	ENSG00000105993
rs72980779	chr19:2770688	-1.30292	N	chr19:3220857	5	intronic	.	SGTA	ENSG00000104969
rs528801730	chr15:42749137	-1.30292	N	chr15:42266262	NA	intronic	.	ZNF106	ENSG00000103994
rs527532902	chr22:46638228	-1.30292	N	chr22:46615376	NA	UTR3	.	PPARA	ENSG00000186951
rs548549136	chr1:184859722	-1.30292	N	chr1:185067805	NA	intronic	.	FAM129A	ENSG00000135842
rs186449282	chr15:78496895	-1.30292	N	N	5	intronic	.	ACSBG1	ENSG00000103740
rs182098517	chr6:6688728	-1.30292	N	chr6:7139161	3a	intergenic	.	.	.
rs9428660	chr1:237265521	-1.30292	N	N	5	intronic	.	RYR2	ENSG00000198626
rs375459042	chr10:112581751	-1.30292	N	N	4	intronic	.	RBM20	ENSG00000203867
rs534705065	chr2:33661770	-1.30292	N	N	NA	intronic	.	RASGRP3	ENSG00000152689
rs575921686	chr8:22237097	-1.30292	N	chr8:22436681	NA	intronic	.	SLC39A14	ENSG00000104635
rs569448079	chr12:583442	-1.30292	N	chr12:711662	NA	intronic	.	B4GALNT3	ENSG00000139044
rs368704465	chr20:19767395	-1.30292	N	N	4	intergenic	.	.	.
rs560995756	chr10:123895416	-1.30292	N	N	NA	intronic	.	TACC2	ENSG00000138162
rs536378856	chr18:9095628	-1.30292	N	N	NA	intergenic	.	.	.
rs546285389	chr2:202298749	-1.30292	N	chr2:202112471	NA	intronic	.	TRAK2	ENSG00000115993
rs148125442	chr19:41882416	-1.30292	N	N	2b	intronic	.	TMEM91	ENSG00000142046
rs531201897	chr18:32656268	-1.30292	N	N	NA	intronic	.	MAPRE2	ENSG00000166974
rs183906554	chr3:177801981	-1.30292	N	N	3a	intergenic	.	.	.
rs537419860	chr13:28024672	-1.30292	N	chr13:28455266	NA	UTR5	.	MTIF3	ENSG00000122033
rs537497102	chr10:97051290	-1.30292	N	N	NA	upstream	.	.	.
rs529040632	chr2:28231938	-1.30292	N	chr2:28618161	NA	intronic	.	BRE	ENSG00000158019
rs375849087	chr22:26158898	-1.30292	N	N	5	intronic	.	MYO18B	ENSG00000133454
rs138168593	chr7:157150995	-1.30292	N	N	2b	intronic	.	DNAJB6	ENSG00000105993
rs112691305	chr4:8276468	-1.30292	N	N	4	intronic	.	HTRA3	ENSG00000170801
rs570191401	chr11:12009959	-1.30292	N	chr11:12133478	NA	intronic	.	DKK3	ENSG00000050165
rs527876916	chr10:71090874	-1.30292	N	chr10:70607580	NA	intronic	.	HK1	ENSG00000156515
rs532888129	chr14:23905208	-1.30292	N	chr14:23755598	NA	upstream	.	.	.
rs560843658	chr3:124756441	-1.30292	N	N	NA	intronic	.	HEG1	ENSG00000173706
rs531244827	chr2:33682698	-1.30292	N	N	NA	intronic	.	RASGRP3	ENSG00000152689
rs549574443	chr18:33945764	-1.30292	N	N	NA	intronic	.	FHOD3	ENSG00000134775
rs183133222	chr15:57984544	-1.30292	N	N	6	intronic	.	GCOM1	ENSG00000137878
rs545816306	chr18:32683471	-1.30292	N	N	NA	intronic	.	MAPRE2	ENSG00000166974
rs528420863	chr6:6691242	-1.30292	N	chr6:7139161	NA	intergenic	.	.	.
rs115167073	chr1:237374153	-1.30292	N	N	5	intronic	.	RYR2	ENSG00000198626
rs148193460	chr3:4910072	-1.30292	N	N	2b	intergenic	.	.	.
rs184488431	chr19:39320658	-1.30292	N	chr19:38925079	7	intronic	.	ECH1	ENSG00000104823
rs556753239	chr2:27507497	-1.30292	N	chr2:27295885	NA	intronic	.	TRIM54	ENSG00000138100
rs190758490	chr7:80258600	-1.30292	N	N	4	intronic	.	CD36	ENSG00000135218
rs188135566	chr5:66308788	-1.30292	N	N	6	intronic	.	MAST4	ENSG00000069020
rs180848393	chr6:10720887	-1.30292	N	chr6:10526373	3a	intergenic	.	.	.
rs536286214	chr22:34314667	-1.30292	N	N	NA	intronic	.	LARGE	ENSG00000133424
rs541697514	chr18:32661040	-1.30292	N	N	NA	intronic	.	MAPRE2	ENSG00000166974
rs565299390	chr3:160282374	-1.30292	N	N	NA	intronic	.	KPNA4	ENSG00000186432
rs573314383	chr1:237858905	-1.30292	N	N	NA	intronic	.	RYR2	ENSG00000198626
rs529165892	chr7:116646769	-1.30292	N	chr7:116357368	NA	intronic	.	ST7	ENSG00000004866
rs571628649	chr6:13328536	-1.30292	N	N	NA	UTR5	.	TBC1D7	ENSG00000145979
rs549915695	chr10:22604022	-1.30292	N	N	NA	intergenic	.	.	.
rs575324676	chr5:141333236	-1.30292	N	chr5:141510754	NA	intronic	.	PCDH12	ENSG00000113555
rs542026764	chr9:134133407	-1.30292	N	N	NA	downstream	.	.	.
rs188336354	chr22:36001521	-1.30292	N	N	4	intergenic	.	.	.
rs181178520	chr10:71076709	-1.30292	N	chr10:70607580	4	intronic	.	HK1	ENSG00000156515
rs575414994	chr8:134415370	-1.30292	N	chr8:134103953	NA	intergenic	.	.	.
rs550981173	chr18:32670778	-1.30292	N	N	NA	intronic	.	MAPRE2	ENSG00000166974
rs552018356	chr10:17659655	-1.30292	N	N	NA	upstream	.	.	.
rs147048312	chr3:49168670	-1.30292	N	chr3:49267435	5	intronic	.	LAMB2	ENSG00000172037
rs112186029	chr7:31936002	-1.30292	N	N	5	intronic	.	PDE1C	ENSG00000154678
rs184456965	chr1:6733471	-1.30292	N	N	7	intronic	.	DNAJC11	ENSG00000007923
rs78532329	chr22:34296662	-1.30292	N	N	3a	intronic	.	LARGE	ENSG00000133424
rs79506493	chr6:140365217	-1.30292	N	N	4	ncRNA_intronic	.	.	.
rs149517127	chr10:112495842	-1.30292	N	N	3a	intronic	.	RBM20	ENSG00000203867
rs78380089	chr7:157153360	-1.30292	N	N	3a	intronic	.	DNAJB6	ENSG00000105993
rs116045927	chr12:3210588	-1.30292	N	chr12:3020644	2b	intronic	.	TSPAN9	ENSG00000011105
rs145149467	chr3:69775062	-1.30292	N	N	7	intergenic	.	.	.
rs562169870	chr1:237161090	-1.30292	N	N	NA	intergenic	.	.	.
rs116223116	chr22:30165345	-1.30292	N	chr22:30238074	7	intronic	.	UQCR10	ENSG00000184076
rs7552374	chr1:237395293	-1.30292	N	N	7	intronic	.	RYR2	ENSG00000198626
rs144670371	chr11:2327454	-1.30292	N	chr11:2320013	2b	intronic	.	TSPAN32	ENSG00000064201
rs558135935	chr2:173942534	-1.30292	N	N	NA	intronic	.	MLTK	ENSG00000091436
rs190172753	chr15:71948649	-1.30292	N	N	5	intronic	.	THSD4	ENSG00000187720
rs181315846	chr10:3955028	-1.30292	N	N	5	intergenic	.	.	.
rs535491318	chr10:18729545	-1.30292	N	chr10:18266410	NA	intronic	.	CACNB2	ENSG00000165995
rs73860216	chr4:141925028	-1.30292	N	N	7	intronic	.	RNF150	ENSG00000170153
rs73860217	chr4:141925403	-1.30292	N	N	6	intronic	.	RNF150	ENSG00000170153
rs73860214	chr4:141924406	-1.30292	N	N	6	intronic	.	RNF150	ENSG00000170153
rs73860215	chr4:141924817	-1.30292	N	N	7	intronic	.	RNF150	ENSG00000170153
rs554632911	chr2:101728828	-1.30292	N	chr2:101778319	NA	intronic	.	TBC1D8	ENSG00000204634
rs567250033	chr5:139682458	-1.30292	N	N	NA	intronic	.	PFDN1	ENSG00000113068
rs114989773	chr16:75150058	-1.30292	N	chr16:75017513	2b	intronic	.	LDHD	ENSG00000166816
rs113054658	chr3:69834114	-1.30292	N	N	3a	intronic	.	MITF	ENSG00000187098
rs202230003	chr3:167814742	-1.30292	N	N	3a	intergenic	.	.	.
rs560887356	chr5:66390307	-1.30292	N	N	NA	intronic	.	MAST4	ENSG00000069020
rs552910420	chr22:36007805	-1.30292	N	N	NA	intronic	.	MB	ENSG00000198125
rs185818044	chr14:55159541	-1.30292	N	N	5	intronic	.	SAMD4A	ENSG00000020577
rs200232362	chr20:33575422	-1.30292	N	N	5	exonic	nonsynonymous	MYH7B	ENSG00000078814
rs10859476	chr12:93694640	-1.30292	N	chr12:94144175	4	ncRNA_intronic	.	.	.
rs569092731	chr3:54157116	-1.30292	N	N	NA	intronic	.	CACNA2D3	ENSG00000157445
rs556814892	chr2:241377868	-1.30292	N	chr2:241563739	NA	intronic	.	GPC1	ENSG00000063660
rs185818048	chr3:64636915	-1.30292	N	chr3:64705365	5	intronic	.	ADAMTS9	ENSG00000163638
rs574207720	chr3:167812787	-1.30292	N	N	NA	intronic	.	GOLIM4	ENSG00000173905
rs138994740	chr16:82733127	-1.30292	N	N	5	intronic	.	CDH13	ENSG00000140945
rs576426868	chr9:14308973	-1.30292	N	chr9:14161670	NA	intronic	.	NFIB	ENSG00000147862
rs574523298	chr1:208136530	-1.30292	N	chr1:207991209	NA	intergenic	.	.	.
rs568889388	chr6:55951529	-1.30292	N	N	NA	intronic	.	COL21A1	ENSG00000124749
rs6558594	chr8:2022523	-1.30292	N	N	5	intronic	.	MYOM2	ENSG00000036448
rs2459105	chr10:123839447	-1.30292	N	N	3a	intronic	.	TACC2	ENSG00000138162
rs2459103	chr10:123842065	-1.30292	N	N	6	intronic	.	TACC2	ENSG00000138162
rs182992438	chr16:82771419	-1.30292	N	N	6	intronic	.	CDH13	ENSG00000140945
rs6558593	chr8:2022464	-1.30292	N	N	5	intronic	.	MYOM2	ENSG00000036448
rs527777667	chr15:86149521	-1.30292	N	chr15:86294211	NA	intronic	.	AKAP13	ENSG00000170776
rs567747300	chr14:94435036	-1.30292	N	chr14:94008080	NA	intronic	.	ASB2	ENSG00000100628
rs550745640	chr3:46033012	-1.30292	N	chr3:46418689	NA	intronic	.	FYCO1	ENSG00000163820
rs577795247	chr12:50223205	-1.30292	N	chr12:50599709	NA	ncRNA_intronic	.	.	.
rs552586677	chr12:20523324	-1.30292	N	chr12:20578881	NA	intronic	.	PDE3A	ENSG00000172572
rs570002630	chr9:100263861	-1.30292	N	N	NA	intronic	.	TMOD1	ENSG00000136842
rs573592676	chr22:46543780	-1.30292	N	chr22:46615376	NA	intergenic	.	.	.
rs181421518	chr13:75769281	-1.30292	N	N	7	intergenic	.	.	.
rs572159518	chr14:33190642	-1.30292	N	N	NA	intronic	.	AKAP6	ENSG00000151320
rs190702082	chr19:56116504	-1.30292	N	N	4	intergenic	.	.	.
rs185994510	chr17:27483676	-1.30292	N	chr17:27961562	5	intronic	.	MYO18A	ENSG00000196535
rs528335907	chr4:95471024	-1.30292	N	N	NA	intronic	.	PDLIM5	ENSG00000163110
rs535806642	chr5:172684162	-1.30292	N	chr5:173075213	NA	intergenic	.	.	.
rs148014743	chr7:16685205	-1.30292	N	chr7:17015156	4	UTR5	.	ANKMY2	ENSG00000106524
rs184183946	chr21:35308671	-1.30292	N	N	4	intergenic	.	.	.
rs556863143	chr9:33393735	-1.30292	N	N	NA	intronic	.	AQP7	ENSG00000165269
rs113509309	chr11:16895102	-1.30292	N	chr11:16618307	5	intronic	.	PLEKHA7	ENSG00000166689
rs570278588	chr12:110744964	-1.30292	N	chr12:111133088	NA	intronic	.	ATP2A2	ENSG00000174437
rs193249687	chr4:84546388	-1.30292	N	chr4:84159219	6	intergenic	.	.	.
rs577849506	chr7:151565488	-1.30292	N	N	NA	intronic	.	PRKAG2	ENSG00000106617
rs568490521	chr1:212409078	-1.30292	N	chr1:212558397	NA	ncRNA_intronic	.	.	.
rs186679177	chr9:112563550	-1.30292	N	chr9:112722330	6	intronic	.	PALM2-AKAP2	ENSG00000157654
rs150086669	chr10:112428958	-1.30292	N	chr10:111969919	5	intronic	.	RBM20	ENSG00000203867
rs570278582	chr3:66483426	-1.30292	N	N	NA	intronic	.	LRIG1	ENSG00000144749
rs552985616	chr10:121427058	-1.30292	N	N	NA	intronic	.	BAG3	ENSG00000151929
rs539233880	chr4:186488988	-1.30292	N	N	NA	intergenic	.	.	.
rs547739877	chr17:77020214	-1.30292	N	N	NA	ncRNA_intronic	.	C1QTNF1	ENSG00000173918
rs559384233	chr3:69920316	-1.30292	N	N	NA	intronic	.	MITF	ENSG00000187098
rs76188668	chr2:179911873	-1.30292	N	N	6	intronic	.	CCDC141	ENSG00000163492
rs182917969	chr11:1969729	-1.30292	N	chr11:2320013	3a	intronic	.	MRPL23	ENSG00000214026
rs559899737	chr12:93691860	-1.30292	N	chr12:94144175	NA	ncRNA_intronic	.	.	.
rs571091225	chr7:157179786	-1.30292	N	N	NA	intronic	.	DNAJB6	ENSG00000105993
rs529045910	chr12:114844736	-1.30292	N	N	NA	intronic	.	TBX5	ENSG00000089225
rs57209700	chr5:115696473	-1.30292	N	N	5	intergenic	.	.	.
rs572726434	chr7:107204473	-1.30292	N	N	NA	UTR5	.	COG5	ENSG00000164597
rs577589286	chr1:167652950	-1.30292	N	chr1:167600842	NA	intronic	.	RCSD1	ENSG00000198771
rs552430199	chr18:33930325	-1.30292	N	N	NA	intronic	.	FHOD3	ENSG00000134775
rs181965644	chr12:19308899	-1.30292	N	N	7	intronic	.	PLEKHA5	ENSG00000052126
rs568627601	chr15:86031321	-1.30292	N	chr15:86294211	NA	intronic	.	AKAP13	ENSG00000170776
rs185774821	chr15:98235314	-1.30292	N	N	4	intergenic	.	.	.
rs528011333	chr9:116305985	-1.30292	N	chr9:116085822	NA	intronic	.	RGS3	ENSG00000138835
rs75908285	chr18:9115304	-1.30292	N	N	6	intronic	.	NDUFV2	ENSG00000178127
rs528243242	chr4:141907428	-1.30292	N	N	NA	intronic	.	RNF150	ENSG00000170153
rs184847540	chr3:98480323	-1.30292	N	chr3:98428155	6	intronic	.	ST3GAL6	ENSG00000064225
rs528243240	chr13:41344471	-1.30292	N	chr13:41688401	NA	intronic	.	MRPS31	ENSG00000102738
rs538775324	chr3:123115756	-1.30292	N	chr3:123105721	NA	intronic	.	ADCY5	ENSG00000173175
rs550382725	chr9:2567056	-1.30292	N	chr9:2622278	NA	ncRNA_intronic	.	.	.
rs533921278	chr9:97573595	-1.30292	N	N	NA	intronic	.	C9orf3	ENSG00000148120
rs189723947	chr12:110724855	-1.30292	N	chr12:111133088	6	intronic	.	ATP2A2	ENSG00000174437
rs538057306	chr3:196242524	-1.30292	N	chr3:196501413	NA	upstream	.	.	.
rs558594466	chr18:56244199	-1.30292	N	chr18:56395588	NA	intronic	.	ALPK2	ENSG00000198796
rs116698855	chr11:16853313	-1.30292	N	chr11:16618307	5	intronic	.	PLEKHA7	ENSG00000166689
rs140270590	chr11:34367605	-1.30292	N	chr11:33903609	5	intronic	.	ABTB2	ENSG00000166016
rs80062342	chr5:172657308	-1.30292	N	chr5:173075213	4	intergenic	.	.	.
rs28615972	chr4:114510177	-1.30292	N	N	3a	intronic	.	CAMK2D	ENSG00000145349
rs368937652	chr2:86333634	-1.30292	N	N	2a	intronic	.	PTCD3	ENSG00000132300
rs150089170	chr5:111675506	-1.30292	N	N	7	intronic	.	EPB41L4A	ENSG00000129595
rs191247561	chr6:150573880	-1.30292	N	chr6:150373194	5	intergenic	.	.	.
rs140045015	chr5:145441317	-1.30292	N	N	5	intronic	.	SH3RF2	ENSG00000156463
rs568018462	chr9:128526143	-1.30292	N	N	NA	intronic	.	PBX3	ENSG00000167081
rs12638457	chr3:66531581	-1.30292	N	N	4	intronic	.	LRIG1	ENSG00000144749
rs112316879	chr22:46978509	-1.30292	N	chr22:46615376	5	intergenic	.	.	.
rs114535894	chr7:80268115	-1.30292	N	N	5	intronic	.	CD36	ENSG00000135218
rs577916808	chr12:56695358	-1.30292	N	chr12:56375137	NA	intergenic	.	.	.
rs143057341	chr1:120170281	-1.30292	N	N	5	intronic	.	ZNF697	ENSG00000143067
rs545549317	chr9:116236394	-1.30292	N	chr9:116085822	NA	intronic	.	RGS3	ENSG00000138835
rs146604218	chr6:141725106	-1.30292	N	N	4	intergenic	.	.	.
rs115488356	chr15:64303759	-1.30292	N	chr15:64672002	7	intronic	.	DAPK2	ENSG00000035664
rs3915532	chr9:86056003	-1.30292	N	chr9:86429305	5	intronic	.	FRMD3	ENSG00000172159
rs546376723	chr13:75769587	-1.30292	N	N	NA	intergenic	.	.	.
rs180878390	chr10:116366028	-1.30292	N	N	7	intronic	.	ABLIM1	ENSG00000099204
rs148121004	chr4:95399929	-1.30292	N	N	5	intronic	.	PDLIM5	ENSG00000163110
rs531360600	chr9:116354651	-1.30292	N	chr9:116085822	NA	intronic	.	RGS3	ENSG00000138835
rs559391575	chr3:52231270	-1.30292	N	N	NA	upstream	.	.	.
rs568542666	chr1:201350183	-1.30292	N	N	NA	UTR3	.	LAD1	ENSG00000159166
rs535117818	chr3:179376953	-1.30292	N	N	NA	intronic	.	USP13	ENSG00000058056
rs13398410	chr2:134931181	-1.30292	N	chr2:134991024	5	intergenic	.	.	.
rs140045262	chr8:11590140	-1.30292	N	chr8:11836514	5	intronic	.	GATA4	ENSG00000136574
rs551525104	chr3:142607192	-1.30292	N	N	NA	intronic	.	PCOLCE2	ENSG00000163710
rs527814281	chr3:119134981	-1.30292	N	N	NA	exonic	nonsynonymous	ARHGAP31	ENSG00000031081
rs369341232	chr13:34119002	-1.30292	N	N	6	intronic	.	.	.
rs573859965	chr9:13787268	-1.30292	N	chr9:13676533	NA	intergenic	.	.	.
rs560023564	chr7:158805914	-1.30292	N	N	NA	ncRNA_intronic	.	.	.
rs569012206	chr18:25743982	-1.30292	N	N	NA	intronic	.	CDH2	ENSG00000170558
rs140322514	chr1:219348343	-1.30292	N	N	3a	UTR5	.	LYPLAL1	ENSG00000143353
rs528589529	chr12:20597901	-1.30292	N	chr12:20578881	NA	intronic	.	PDE3A	ENSG00000172572
rs74075619	chr14:94419260	-1.30292	N	chr14:94008080	5	intronic	.	ASB2	ENSG00000100628
rs6767797	chr3:38582571	-1.30292	N	N	7	intergenic	.	.	.
rs539627933	chr1:237224769	-1.30292	N	N	NA	intronic	.	RYR2	ENSG00000198626
rs557095694	chr4:47734428	-1.30292	N	N	NA	intronic	.	CORIN	ENSG00000145244
rs11547671	chr10:102822575	-1.30292	N	N	4	exonic	nonsynonymous	KAZALD1	ENSG00000107821
rs567084946	chr15:44183193	-1.30292	N	chr15:44027885	NA	intronic	.	FRMD5	ENSG00000171877
rs537355224	chr9:128526411	-1.30292	N	N	NA	intronic	.	PBX3	ENSG00000167081
rs560649390	chr5:80546495	-1.30292	N	N	NA	ncRNA_intronic	.	CKMT2	ENSG00000131730
rs536712117	chr3:66416674	-1.30292	N	N	NA	intronic	.	SLC25A26	ENSG00000144741
rs557526032	chr11:126249104	-1.30292	N	chr11:126024042	NA	intronic	.	ST3GAL4	ENSG00000110080
rs569128963	chr20:36780110	-1.30292	N	chr20:36895860	NA	intronic	.	TGM2	ENSG00000198959
rs532373893	chr5:148537144	-1.30292	N	chr5:148198999	NA	intronic	.	ABLIM3	ENSG00000173210
rs118007987	chr3:38570136	-1.30292	N	N	2a	intergenic	.	.	.
rs183100919	chr3:187983893	-1.30292	N	chr3:188441161	4	intronic	.	LPP	ENSG00000145012
rs149941609	chr8:125420713	-1.30292	N	N	7	intergenic	.	.	.
rs60765535	chr4:141923640	-1.30292	N	N	2b	intronic	.	RNF150	ENSG00000170153
rs62569167	chr9:71593932	-1.30292	N	N	6	intronic	.	PIP5K1B	ENSG00000107242
rs564203943	chr9:577684	-1.30292	N	chr9:288414	NA	intronic	.	KANK1	ENSG00000107104
rs573205571	chr7:107535208	-1.30292	N	N	NA	intronic	.	DLD	ENSG00000091140
rs80246212	chr18:3183550	-1.30292	N	N	5	intronic	.	MYOM1	ENSG00000101605
rs564203947	chr1:232693833	-1.30292	N	N	NA	intergenic	.	.	.
rs569579916	chr20:43212885	-1.30292	N	chr20:43042364	NA	intronic	.	PKIG	ENSG00000168734
rs1734391	chr2:10985683	-1.30292	Y	N	7	intergenic	.	.	.
rs1734390	chr2:10985668	-1.30292	Y	N	6	intergenic	.	.	.
rs1734392	chr2:10985695	-1.30292	Y	N	7	intergenic	.	.	.
rs144216043	chr5:173382638	-1.30292	N	chr5:173075213	7	intronic	.	CPEB4	ENSG00000113742
rs576762355	chr3:183731567	-1.30292	N	chr3:183730295	NA	intronic	.	ABCC5	ENSG00000114770
rs182542405	chr7:132746177	-1.30292	N	N	7	intronic	.	CHCHD3	ENSG00000106554
rs72936403	chr2:40729476	-1.30292	N	N	7	intronic	.	SLC8A1	ENSG00000183023
rs112141279	chr2:40397325	-1.30292	N	N	6	ncRNA_intronic	.	SLC8A1	ENSG00000183023
rs642680	chr18:25658242	-1.30292	N	N	5	intronic	.	CDH2	ENSG00000170558
rs72936406	chr2:40730671	-1.30292	N	N	7	intronic	.	SLC8A1	ENSG00000183023
rs72936405	chr2:40729569	-1.30292	N	N	6	intronic	.	SLC8A1	ENSG00000183023
rs555647136	chr5:138263727	-1.30292	N	N	NA	intronic	.	CTNNA1	ENSG00000044115
rs534550869	chr15:86052335	-1.30292	N	chr15:86294211	NA	intronic	.	AKAP13	ENSG00000170776
rs570635909	chr8:70846259	-1.30292	N	N	NA	intergenic	.	.	.
rs536972196	chr2:179775777	-1.30292	N	N	NA	intronic	.	CCDC141	ENSG00000163492
rs533050158	chr7:56038494	-1.30292	N	chr7:56068714	NA	intronic	.	GBAS	ENSG00000146729
rs562519482	chr3:64653345	-1.30292	N	chr3:64705365	NA	intronic	.	ADAMTS9	ENSG00000163638
rs183461224	chr10:112578713	-1.30292	N	N	2b	intronic	.	RBM20	ENSG00000203867
rs535569106	chr1:237171975	-1.30292	N	N	NA	intergenic	.	.	.
rs79842817	chr6:45910219	-1.30292	N	chr6:45569863	6	intronic	.	CLIC5	ENSG00000112782
rs78163252	chr5:156113550	-1.30292	N	chr5:156442784	5	intronic	.	SGCD	ENSG00000170624
rs77875083	chr7:49662707	-1.30292	N	chr7:49989818	7	intergenic	.	.	.
rs546182883	chr2:229036796	-1.30292	N	N	NA	intronic	.	SPHKAP	ENSG00000153820
rs190066189	chr10:3131692	-1.30292	N	N	5	intronic	.	PFKP	ENSG00000067057
rs4492868	chr12:19344528	-1.30292	N	N	3a	intronic	.	PLEKHA5	ENSG00000052126
rs551230640	chr20:36736470	-1.30292	N	chr20:36895860	NA	intergenic	.	.	.
rs578150546	chr7:35285661	-1.30292	N	N	NA	intronic	.	TBX20	ENSG00000164532
rs553223383	chr3:192297840	-1.30292	N	N	NA	intronic	.	FGF12	ENSG00000114279
rs528536452	chr4:174452116	-1.30292	N	N	NA	ncRNA_splicing	.	.	.
rs148110511	chr10:112396514	-1.30292	N	chr10:111969919	4	intergenic	.	.	.
rs548197199	chr6:140400178	-1.30292	N	N	NA	ncRNA_intronic	.	.	.
rs180704430	chr2:170685699	-1.30292	N	N	7	intronic	.	UBR3	ENSG00000144357
rs754436	chr8:33421397	-1.30292	N	N	4	intronic	.	RNF122	ENSG00000133874
rs754437	chr8:33421534	-1.30292	N	N	3a	intronic	.	RNF122	ENSG00000133874
rs570778296	chr1:20355431	-1.30292	N	chr1:19981023	NA	intergenic	.	.	.
rs182122614	chr9:35073487	-1.30292	N	N	3a	upstream;downstream	.	.	.
rs115703273	chr10:18754529	-1.30292	N	chr10:18266410	3a	intronic	.	CACNB2	ENSG00000165995
rs11960924	chr5:167370049	-1.30292	N	N	5	intronic	.	TENM2	ENSG00000145934
rs181696609	chr15:85889753	-1.30292	N	chr15:86294211	4	intergenic	.	.	.
rs546210797	chr8:33412533	-1.30292	N	N	NA	intronic	.	RNF122	ENSG00000133874
rs9971271	chr10:112459710	-1.30292	N	chr10:111969919	5	intronic	.	RBM20	ENSG00000203867
rs573331662	chr1:232763727	-1.30292	N	N	NA	intergenic	.	.	.
rs187095148	chr3:66493555	-1.30292	N	N	4	intronic	.	LRIG1	ENSG00000144749
rs74786400	chr6:45922796	-1.30292	N	chr6:45569863	7	intronic	.	CLIC5	ENSG00000112782
rs11582300	chr1:156639753	-1.30292	N	N	4	exonic	synonymous	NES	ENSG00000132688
rs530801694	chr7:75932482	-1.30292	N	chr7:75460571	NA	intronic	.	HSPB1	ENSG00000106211
rs553792077	chr12:19337269	-1.30292	N	N	NA	intronic	.	PLEKHA5	ENSG00000052126
rs549841566	chr4:23858569	-1.30292	N	N	NA	intronic	.	PPARGC1A	ENSG00000109819
rs545452348	chr4:114556526	-1.30292	N	N	NA	intronic	.	CAMK2D	ENSG00000145349
rs116437141	chr3:72846967	-1.30292	N	N	4	intronic	.	SHQ1	ENSG00000144736
rs113561071	chr2:238533718	-1.30292	N	chr2:238873673	5	intergenic	.	.	.
rs147145036	chr2:105999935	-1.30292	N	chr2:106433909	6	intronic	.	FHL2	ENSG00000115641
rs571805678	chr10:76974056	-1.30292	N	chr10:76491047	NA	intronic	.	VDAC2	ENSG00000165637
rs545468699	chr15:76868614	-1.30292	N	chr15:77313571	NA	intronic	.	SCAPER	ENSG00000140386
rs116006542	chr2:110966949	-1.30292	N	N	5	intergenic	.	.	.
rs573472963	chr7:151409987	-1.30292	N	N	NA	intronic	.	PRKAG2	ENSG00000106617
rs566327946	chr3:123159333	-1.30292	N	chr3:123105721	NA	intronic	.	ADCY5	ENSG00000173175
rs187034360	chr11:16927202	-1.30292	N	chr11:16618307	5	intronic	.	PLEKHA7	ENSG00000166689
rs575655585	chr1:167632476	-1.30292	N	chr1:167600842	NA	intronic	.	RCSD1	ENSG00000198771
rs187040093	chr10:112422236	-1.30292	N	chr10:111969919	5	intronic	.	RBM20	ENSG00000203867
rs568760498	chr12:3212572	-1.30292	N	chr12:3020644	NA	intronic	.	TSPAN9	ENSG00000011105
rs554582252	chr18:32692212	-1.30292	N	N	NA	intronic	.	MAPRE2	ENSG00000166974
rs566087920	chr2:40533129	-1.30292	N	N	NA	intronic	.	SLC8A1	ENSG00000183023
rs531408326	chr2:106020598	-1.30292	N	chr2:106433909	NA	intronic	.	FHL2	ENSG00000115641
rs144265412	chr3:38581944	-1.30292	N	N	5	intergenic	.	.	.
rs369615509	chr6:39052341	-1.30292	N	N	5	intronic	.	GLP1R	ENSG00000112164
rs574178372	chr4:84546861	-1.30292	N	chr4:84159219	NA	intergenic	.	.	.
rs554301425	chr3:69149129	-1.30292	N	N	NA	intronic	.	ARL6IP5	ENSG00000144746
rs187716264	chr8:142428567	-1.30292	N	chr8:142329460	4	intergenic	.	PTP4A3	ENSG00000184489
rs548920188	chr9:38047622	-1.30292	N	chr9:38196117	NA	intronic	.	SHB	ENSG00000107338
rs576638152	chr3:25614791	-1.30292	N	chr3:25381636	NA	intronic	.	RARB	ENSG00000077092
rs113830964	chr4:186639120	-1.30292	N	N	7	intronic	.	SORBS2	ENSG00000154556
rs185219786	chr13:30037894	-1.30292	N	N	6	intronic	.	MTUS2	ENSG00000132938
rs139230517	chr3:138079395	-1.30292	N	N	5	intronic	.	MRAS	ENSG00000158186
rs148936252	chr20:36737129	-1.30292	N	chr20:36895860	4	intergenic	.	.	.
rs182850941	chr12:32992404	-1.30292	N	N	6	intronic	.	PKP2	ENSG00000057294
rs118013238	chr6:36807323	-1.30292	N	chr6:36353934	4	upstream	.	CPNE5	ENSG00000124772
rs576086450	chr14:33132571	-1.30292	N	N	NA	intronic	.	AKAP6	ENSG00000151320
rs76589889	chr4:159734050	-1.30292	N	N	3a	intronic	.	FNIP2	ENSG00000052795
rs114710798	chr5:149997746	-1.30292	N	chr5:149875731	5	UTR5	.	SYNPO	ENSG00000171992
rs543529369	chr9:550573	-1.30292	N	chr9:288414	NA	intronic	.	KANK1	ENSG00000107104
rs190911503	chr1:57138870	-1.30292	N	chr1:56905524	6	intronic	.	PRKAA2	ENSG00000162409
rs62497632	chr8:17926081	-1.30292	N	N	4	intronic	.	ASAH1	ENSG00000104763
rs143583066	chr9:112891524	-1.30292	N	chr9:113338735	2b	intronic	.	AKAP2	ENSG00000241978
rs578123103	chr1:100139762	-1.30292	N	N	NA	intronic	.	PALMD	ENSG00000099260
rs556683738	chr5:148530425	-1.30292	N	chr5:148198999	NA	intronic	.	ABLIM3	ENSG00000173210
rs116296233	chr4:169419554	-1.30292	N	N	2b	intronic	.	PALLD	ENSG00000129116
rs540034703	chr12:6643838	-1.30292	N	chr12:6499533	NA	UTR5	.	GAPDH	ENSG00000111640
rs78662364	chr3:58292653	-1.30292	N	chr3:58036811	2b	intronic	.	RPP14	ENSG00000163684
rs534481462	chr2:238801810	-1.30292	N	chr2:238873673	NA	intronic	.	RAMP1	ENSG00000132329
rs571289439	chr8:11557581	-1.30292	N	chr8:11836514	NA	intronic	.	.	.
rs559808954	chr5:148659958	-1.30292	N	chr5:148198999	NA	intronic	.	AFAP1L1	ENSG00000157510
rs546812491	chr2:159943285	-1.30292	N	chr2:160345024	NA	intronic	.	TANC1	ENSG00000115183
rs16995880	chr22:36004871	-1.30292	N	N	5	intronic	.	MB	ENSG00000198125
rs11817505	chr10:3116422	-1.30292	N	N	2b	intronic	.	PFKP	ENSG00000067057
rs529994638	chr7:101568392	-1.30292	N	chr7:101880795	NA	intronic	.	CUX1	ENSG00000257923
rs138125532	chr2:179672663	-1.30292	N	N	7	upstream	.	.	.
rs545197114	chr19:3952738	-1.30292	N	chr19:4090422	NA	ncRNA_intronic	.	.	.
rs573699481	chr21:40827819	-1.30292	N	chr21:40467643	NA	intronic	.	SH3BGR	ENSG00000185437
rs199794297	chr7:150652577	-1.30292	N	chr7:150278589	4	exonic	synonymous	KCNH2	ENSG00000055118
rs147839169	chr6:17962187	-1.30292	N	N	6	intronic	.	KIF13A	ENSG00000137177
rs552850415	chr8:55048292	-1.30292	N	chr8:55421769	NA	intronic	.	MRPL15	ENSG00000137547
rs11636519	chr15:71838375	-1.30292	N	N	5	intronic	.	THSD4	ENSG00000187720
rs180921130	chr3:122695411	-1.30292	N	chr3:123105721	7	intronic	.	SEMA5B	ENSG00000082684
rs550409839	chr1:26391797	-1.30292	N	chr1:26834960	NA	intronic	.	TRIM63	ENSG00000158022
rs77967795	chr10:72092501	-1.30292	N	N	5	intronic	.	LRRC20	ENSG00000172731
rs535377519	chr1:115794940	-1.30292	N	N	NA	intergenic	.	.	.
rs138779172	chr10:123913477	-1.30292	N	N	5	intronic	.	TACC2	ENSG00000138162
rs528658114	chr1:232725763	-1.30292	N	N	NA	intergenic	.	.	.
rs76959112	chr2:241378339	-1.30292	N	chr2:241563739	4	intronic	.	GPC1	ENSG00000063660
rs145329966	chr1:214279936	-1.30292	N	chr1:213937382	5	intergenic	.	.	.
rs555137110	chr2:128418954	-1.30292	N	N	NA	intronic	.	LIMS2	ENSG00000072163
rs570495619	chr8:41518104	-1.30292	N	N	NA	intronic	.	ANK1	ENSG00000029534
rs549129799	chr4:95380481	-1.30292	N	N	NA	intronic	.	PDLIM5	ENSG00000163110
rs565979649	chr13:42281520	-1.30292	N	N	NA	intronic	.	VWA8	ENSG00000102763
rs143343459	chr15:57982803	-1.30292	N	N	7	intronic	.	GCOM1	ENSG00000137878
rs534918424	chr13:76380287	-1.30292	N	N	NA	intronic	.	LMO7	ENSG00000136153
rs545140631	chr2:40714846	-1.30292	N	N	NA	intronic	.	SLC8A1	ENSG00000183023
rs533948438	chr3:42119408	-1.30292	N	N	NA	intergenic	.	.	.
rs554430311	chr9:94009496	-1.30292	N	chr9:93926650	NA	intronic	.	AUH	ENSG00000148090
rs143438671	chr5:173318134	-1.30292	N	chr5:173075213	5	intronic	.	CPEB4	ENSG00000113742
rs542190609	chr1:236873784	-1.30292	N	N	NA	intronic	.	ACTN2	ENSG00000077522
rs534454451	chr18:25692977	-1.30292	N	N	NA	intronic	.	CDH2	ENSG00000170558
rs560051630	chr18:8623021	-1.30292	N	N	NA	intronic	.	RAB12	ENSG00000206418
rs189648670	chr20:24450790	-1.30292	N	N	4	intronic	.	SYNDIG1	ENSG00000101463
rs143764783	chr20:25171669	-1.30292	N	chr20:25194611	4	ncRNA_intronic	.	.	.
rs143493215	chr15:65063514	-1.30292	N	chr15:64672002	7	intronic	.	RBPMS2	ENSG00000166831
rs573805989	chr8:28481562	-1.30292	N	N	NA	intergenic	.	.	.
rs10264435	chr7:35296663	-1.30292	Y	N	4	intergenic	.	.	.
rs530192038	chr6:17975455	-1.30292	N	N	NA	intronic	.	KIF13A	ENSG00000137177
rs2106035	chr8:17625357	-1.30292	N	N	4	intronic	.	MTUS1	ENSG00000129422
rs556602313	chr2:101883646	-1.30292	N	chr2:102315933	NA	intronic	.	CNOT11	ENSG00000158435
rs138098138	chr13:43633586	-1.30292	N	N	7	intronic	.	DNAJC15	ENSG00000120675
rs76150689	chr17:74701743	-1.30292	N	chr17:74710128	6	intronic	.	MXRA7	ENSG00000182534
rs143738156	chr10:93353711	-1.30292	N	chr10:93650603	5	ncRNA_intronic	.	.	.
rs3750733	chr10:33623251	-1.30292	N	N	4	exonic	synonymous	NRP1	ENSG00000099250
rs3750732	chr10:33623198	-1.30292	N	N	4	intronic	.	NRP1	ENSG00000099250
rs537501446	chr12:110745005	-1.30292	N	chr12:111133088	NA	intronic	.	ATP2A2	ENSG00000174437
rs186653873	chr1:116309726	-1.30292	N	N	5	intronic	.	CASQ2	ENSG00000118729
rs146454964	chr15:73667607	-1.30292	N	N	5	intergenic	.	.	.
rs150551488	chr5:172692875	-1.30292	N	chr5:173075213	6	intergenic	.	.	.
rs144228380	chr2:43338063	-1.30292	N	chr2:43762195	4	intergenic	.	.	.
rs576269320	chr1:101576827	-1.30292	N	chr1:101100839	NA	intergenic	.	.	.
rs114307583	chr17:16440242	-1.30292	N	chr17:16852187	4	intergenic	.	.	.
rs560469778	chr14:94444786	-1.30292	N	chr14:94008080	NA	intergenic	.	.	.
rs77795814	chr13:42491663	-1.30292	N	chr13:42955367	5	intronic	.	VWA8	ENSG00000102763
rs566420791	chr1:216992575	-1.30292	N	N	NA	intronic	.	ESRRG	ENSG00000196482
rs536048670	chr1:33337715	-1.30292	N	chr1:33830413	NA	intronic	.	FNDC5	ENSG00000160097
rs76575801	chr9:112619729	-1.30292	N	chr9:112722330	5	intronic	.	PALM2-AKAP2	ENSG00000157654
rs189314835	chr10:86185997	-1.30292	N	N	7	intronic	.	CCSER2	ENSG00000107771
rs141304930	chr5:175121341	-1.30292	N	N	5	intergenic	.	.	.
rs192194510	chr13:76335473	-1.30292	N	N	4	intronic	.	LMO7	ENSG00000136153
rs113283252	chr15:65055824	-1.30292	N	chr15:64672002	5	intronic	.	RBPMS2	ENSG00000166831
rs568661600	chr11:119242991	-1.30292	N	chr11:118747576	NA	intronic	.	USP2	ENSG00000036672
rs574215663	chr13:75964920	-1.30292	N	N	NA	intronic	.	TBC1D4	ENSG00000136111
rs191459027	chr1:232706246	-1.30292	N	N	7	intergenic	.	.	.
rs12622438	chr2:106101456	-1.30292	N	chr2:106433909	6	intergenic	.	.	.
rs191459024	chr9:2603523	-1.30292	N	chr9:2622278	6	ncRNA_intronic	.	.	.
rs572140078	chr10:33514623	-1.30292	N	N	NA	intronic	.	NRP1	ENSG00000099250
rs181948437	chr11:47538929	-1.30292	N	chr11:47454152	3a	intronic	.	CELF1	ENSG00000149187
rs140430424	chr9:116357330	-1.30292	N	chr9:116085822	5	intronic	.	RGS3	ENSG00000138835
rs565753824	chr19:45824129	-1.30292	N	chr19:45766729	NA	intronic	.	CKM	ENSG00000104879
rs191319679	chr14:23917540	-1.30292	N	chr14:23755598	5	intergenic	.	.	.
rs74069324	chr12:21809270	-1.30292	N	N	4	intronic	.	LDHB	ENSG00000111716
rs196300	chr10:121440943	-1.30292	N	N	4	intergenic	.	.	.
rs196301	chr10:121441314	-1.30292	N	N	5	intergenic	.	.	.
rs558851413	chr18:12371714	-1.30292	N	chr18:12856908	NA	intronic	.	AFG3L2	ENSG00000141385
rs146006611	chr11:47574220	-1.30292	N	chr11:47454152	4	intronic	.	CELF1	ENSG00000149187
rs565869270	chr13:20716410	-1.30292	N	N	NA	exonic	nonsynonymous	GJA3	ENSG00000121743
rs190543441	chr2:134893793	-1.30292	N	chr2:134991024	5	intergenic	.	.	.
rs539292657	chr4:169425724	-1.30292	N	N	NA	intronic	.	PALLD	ENSG00000129116
rs563299915	chr2:26467713	-1.30292	N	N	NA	UTR5	.	.	.
rs574319689	chr15:63187625	-1.30292	N	chr15:62830704	NA	intergenic	.	.	.
rs138577447	chr17:55926640	-1.30292	N	chr17:55463857	4	exonic	nonsynonymous	MRPS23	ENSG00000181610
rs534644440	chr14:55180574	-1.30292	N	N	NA	intronic	.	SAMD4A	ENSG00000020577
rs566960395	chr6:30749059	-1.30292	N	N	NA	intergenic	.	.	.
rs531027640	chr1:74929619	-1.30292	N	N	NA	intronic	.	TNNI3K	ENSG00000116783
rs369178403	chr1:205884861	-1.30292	N	chr1:205676263	5	intronic	.	SLC26A9	ENSG00000174502
rs565364291	chr20:32004216	-1.30292	N	N	NA	intronic	.	SNTA1	ENSG00000101400
rs186450626	chr4:142047631	-1.30292	N	N	7	intronic	.	RNF150	ENSG00000170153
rs138199816	chr4:47748538	-1.30292	N	N	6	intronic	.	CORIN	ENSG00000145244
rs552649291	chr2:159988197	-1.30292	N	chr2:160345024	NA	intronic	.	TANC1	ENSG00000115183
rs560966024	chr12:27678171	-1.30292	N	N	NA	intronic	.	PPFIBP1	ENSG00000110841
rs41282357	chr22:51021258	-1.30292	N	chr22:50628937	4	ncRNA_exonic	.	CHKB	ENSG00000100288
rs538140960	chr7:151369604	-1.30292	N	N	NA	intronic	.	PRKAG2	ENSG00000106617
rs575394173	chr5:66182060	-1.30292	N	N	NA	intronic	.	MAST4	ENSG00000069020
rs189863817	chr16:4283824	-1.30292	N	chr16:4476089	5	intronic	.	SRL	ENSG00000185739
rs533770942	chr10:121028913	-1.30292	N	N	NA	intronic	.	GRK5	ENSG00000198873
rs540515951	chr17:66950242	-1.30292	N	N	NA	intronic	.	ABCA8	ENSG00000141338
rs138235589	chr1:198235572	-1.30292	N	chr1:198663661	7	intronic	.	NEK7	ENSG00000151414
rs568581157	chr3:69790862	-1.30292	N	N	NA	intronic	.	MITF	ENSG00000187098
rs186891541	chr14:35179526	-1.30292	N	chr14:35585629	5	downstream	.	.	.
rs184481862	chr9:95969628	-1.30292	N	chr9:95684697	5	intronic	.	WNK2	ENSG00000165238
rs553516584	chr18:34046613	-1.30292	N	N	NA	intronic	.	FHOD3	ENSG00000134775
rs374893986	chr16:4288131	-1.30292	N	chr16:4476089	5	intronic	.	SRL	ENSG00000185739
rs553516586	chr9:103173772	-1.30292	N	N	NA	intergenic	.	.	.
rs574279508	chr1:232710812	-1.30292	N	N	NA	intergenic	.	.	.
rs530866943	chr17:76971044	-1.30292	N	N	NA	intronic	.	LGALS3BP	ENSG00000108679
rs138346285	chr5:41510895	-1.30292	N	N	2b	upstream	.	.	.
rs184213271	chr10:115403878	-1.30292	N	chr10:115719472	7	intronic	.	NRAP	ENSG00000197893
rs185710448	chr8:80941923	-1.30292	N	chr8:81061042	4	intronic	.	MRPS28	ENSG00000147586
rs551064953	chr6:17931964	-1.30292	N	N	NA	intronic	.	KIF13A	ENSG00000137177
rs17005346	chr3:69138886	-1.30292	N	N	5	intronic	.	ARL6IP5	ENSG00000144746
rs576142085	chr11:12007660	-1.30292	N	chr11:12133478	NA	intronic	.	DKK3	ENSG00000050165
rs145811467	chr2:174057938	-1.30292	N	N	6	intronic	.	MLTK	ENSG00000091436
rs191614112	chr16:30079621	-1.30292	N	chr16:30471109	7	intronic	.	ALDOA	ENSG00000149925
rs542348312	chr20:62129260	-1.30292	N	chr20:62216808	NA	intronic	.	EEF1A2	ENSG00000101210
rs59542124	chr7:45332206	-1.30292	N	chr7:45116468	5	intergenic	.	.	.
rs186389167	chr20:43177318	-1.30292	N	chr20:43042364	3a	intronic	.	PKIG	ENSG00000168734
rs538736823	chr3:192165215	-1.30292	N	N	NA	intronic	.	FGF12	ENSG00000114279
rs577478906	chr1:85262811	-1.30292	N	N	NA	intergenic	.	.	.
rs192629760	chr8:19539249	-1.30292	N	chr8:19871320	4	intronic	.	CSGALNACT1	ENSG00000147408
rs138507971	chr4:114503260	-1.30292	N	N	7	intronic	.	CAMK2D	ENSG00000145349
rs148247547	chr22:41865360	-1.30292	N	chr22:41752944	2b	intronic	.	ACO2	ENSG00000100412
rs148472801	chr6:118828517	-1.30292	N	N	5	intronic	.	CEP85L	ENSG00000111860
rs148472802	chr7:116139307	-1.30292	N	chr7:116357368	4	upstream	.	.	.
rs183953118	chr11:12030515	-1.30292	N	chr11:12133478	5	UTR5	.	DKK3	ENSG00000050165
rs189436765	chr3:160815554	-1.30292	N	N	7	intronic	.	B3GALNT1	ENSG00000169255
rs553119913	chr2:106036115	-1.30292	N	chr2:106433909	NA	intronic	.	FHL2	ENSG00000115641
rs76345213	chr3:16947728	-1.30292	N	chr3:16911330	7	intronic	.	PLCL2	ENSG00000154822
rs113257008	chr3:64597906	-1.30292	N	chr3:64705365	5	intronic	.	ADAMTS9	ENSG00000163638
rs545653869	chr13:34249532	-1.30292	N	N	NA	intronic	.	.	.
rs535020043	chr2:40715155	-1.30292	N	N	NA	intronic	.	SLC8A1	ENSG00000183023
rs563264212	chr17:42878666	-1.30292	N	chr17:42386662	NA	UTR3	.	GJC1	ENSG00000182963
rs111259271	chr18:33877235	-1.30292	N	N	4	upstream	.	.	.
rs143082067	chr10:121029939	-1.30292	N	N	5	intronic	.	GRK5	ENSG00000198873
rs543163948	chr15:65053798	-1.30292	N	chr15:64672002	NA	intronic	.	RBPMS2	ENSG00000166831
rs577214512	chr20:62580901	-1.30292	N	chr20:62693378	NA	intronic	.	UCKL1	ENSG00000198276
rs140025109	chr10:112530075	-1.30292	N	N	5	intronic	.	RBM20	ENSG00000203867
rs9863236	chr3:32619975	-1.30292	N	chr3:33087395	5	intergenic	.	.	.
rs552186144	chr10:103590566	-1.30292	N	N	NA	intronic	.	KCNIP2	ENSG00000120049
rs145303398	chr2:179605741	-1.30292	N	N	5	exonic	synonymous	TTN	ENSG00000155657
rs373590216	chr9:693070	-1.30292	N	chr9:288414	7	intronic	.	KANK1	ENSG00000107104
rs147307352	chr2:43303511	-1.30292	N	chr2:43762195	4	intergenic	.	.	.
rs201091841	chr17:48193146	-1.30292	N	N	5	intronic	.	SAMD14	ENSG00000167100
rs571748189	chr10:120982358	-1.30292	N	N	NA	intronic	.	GRK5	ENSG00000198873
rs543845814	chr1:184858986	-1.30292	N	chr1:185067805	NA	intronic	.	FAM129A	ENSG00000135842
rs111266002	chr3:25491444	-1.30292	N	chr3:25381636	6	intronic	.	RARB	ENSG00000077092
rs118154294	chr12:96160295	-1.30292	N	N	4	intronic	.	NTN4	ENSG00000074527
rs563239427	chr10:88456666	-1.30292	N	N	NA	intronic	.	LDB3	ENSG00000122367
rs545452937	chr6:16245193	-1.30292	N	chr6:16744687	NA	intronic	.	GMPR	ENSG00000137198
rs145314514	chr1:217249778	-1.30292	N	N	6	intronic	.	ESRRG	ENSG00000196482
rs575180142	chr18:12366905	-1.30292	N	chr18:12856908	NA	intronic	.	AFG3L2	ENSG00000141385
rs78533303	chr17:55190641	-1.30292	N	chr17:55463857	2b	intronic	.	AKAP1	ENSG00000121057
rs76721636	chr3:119016876	-1.30292	N	N	4	intronic	.	ARHGAP31	ENSG00000031081
rs10431973	chr16:82733804	-1.30292	N	N	5	intronic	.	CDH13	ENSG00000140945
rs141741857	chr14:23913024	-1.30292	N	chr14:23755598	5	intergenic	.	.	.
rs572452975	chr21:35288236	-1.30292	N	N	NA	upstream	.	ATP5O	ENSG00000241837
rs3859206	chr17:80693128	-1.30292	Y	chr17:81084522	2b	upstream	.	.	.
rs186308995	chr20:36715382	-1.30292	N	chr20:36895860	7	intronic	.	RPRD1B	ENSG00000101413
rs147082058	chr1:11916880	-1.30292	N	chr1:12246175	5	downstream	.	.	.
rs184168365	chr1:6659811	-1.30292	N	N	4	intronic	.	KLHL21	ENSG00000162413
rs567903326	chr8:22244270	-1.30292	N	chr8:22436681	NA	intronic	.	SLC39A14	ENSG00000104635
rs533986488	chr8:126319170	-1.30292	N	chr8:126474356	NA	intronic	.	NSMCE2	ENSG00000156831
rs148787189	chr10:123924784	-1.30292	N	N	4	intronic	.	TACC2	ENSG00000138162
rs552081126	chr15:92523262	-1.30292	N	N	NA	intronic	.	SLCO3A1	ENSG00000176463
rs146700279	chr9:125029222	-1.30292	N	N	7	intronic	.	MRRF	ENSG00000148187
rs554700461	chr6:76204599	-1.30292	N	N	NA	intergenic	.	.	.
rs550249253	chr10:33626300	-1.30292	N	N	NA	intergenic	.	.	.
rs538209178	chr20:33575261	-1.30292	N	N	NA	intronic	.	MYH7B	ENSG00000078814
rs570914817	chr9:13278328	-1.30292	N	chr9:13676533	NA	intronic	.	MPDZ	ENSG00000107186
rs577012110	chr10:112552873	-1.30292	N	N	NA	intronic	.	RBM20	ENSG00000203867
rs182734331	chr8:11601493	-1.30292	N	chr8:11836514	2b	intronic	.	GATA4	ENSG00000136574
rs372603696	chr10:18636554	-1.30292	N	chr10:18266410	6	intronic	.	CACNB2	ENSG00000165995
rs530619795	chr1:36627086	-1.30292	N	chr1:36880829	NA	intronic	.	MAP7D1	ENSG00000116871
rs184625290	chr3:188015838	-1.30292	N	chr3:188441161	6	intronic	.	LPP	ENSG00000145012
rs6947912	chr7:151397645	-1.30292	N	N	5	intronic	.	PRKAG2	ENSG00000106617
rs138284625	chr14:32960309	-1.30292	N	N	5	intronic	.	AKAP6	ENSG00000151320
rs555119891	chr10:3169492	-1.30292	N	N	NA	intronic	.	PFKP	ENSG00000067057
rs542173744	chr3:42109785	-1.30292	N	N	NA	intergenic	.	.	.
rs184994382	chr22:46731575	-1.30292	N	chr22:46615376	4	UTR5	.	TRMU	ENSG00000100416
rs7172018	chr15:92711091	-1.30292	N	N	1f	intronic	.	SLCO3A1	ENSG00000176463
rs563214262	chr5:150618203	-1.30292	N	chr5:150567017	NA	intergenic	.	.	.
rs569954529	chr3:105505296	-1.30292	N	chr3:105934953	NA	intronic	.	CBLB	ENSG00000114423
rs143300905	chr3:64886336	-1.30292	N	chr3:64705365	6	ncRNA_intronic	.	.	.
rs555369487	chr9:13840214	-1.30292	N	chr9:13676533	NA	intergenic	.	.	.
rs557544173	chr14:73260940	-1.30292	N	chr14:73414316	NA	intronic	.	DPF3	ENSG00000205683
rs569672112	chr3:138094439	-1.30292	N	N	NA	intronic	.	MRAS	ENSG00000158186
rs9396173	chr6:55955421	-1.30292	N	N	6	intronic	.	COL21A1	ENSG00000124749
rs9396172	chr6:55954867	-1.30292	N	N	7	intronic	.	COL21A1	ENSG00000124749
rs533152723	chr2:62283016	-1.30292	N	N	NA	intronic	.	COMMD1	ENSG00000173163
rs144060411	chr1:205883945	-1.30292	N	chr1:205676263	5	UTR3	.	SLC26A9	ENSG00000174502
rs184389962	chr7:35427165	-1.30292	N	N	5	intergenic	.	.	.
rs540293573	chr6:30746907	-1.30292	N	N	NA	intergenic	.	.	.
rs147865895	chr4:65277023	-1.30292	N	N	6	intergenic	.	.	.
rs117107979	chr14:34407201	-1.30292	N	N	5	intronic	.	EGLN3	ENSG00000129521
rs114672670	chr5:173354013	-1.30292	N	chr5:173075213	7	intronic	.	CPEB4	ENSG00000113742
rs143603461	chr12:102091504	-1.30292	N	chr12:101873240	4	UTR5	.	CHPT1	ENSG00000111666
rs138354388	chr10:121000837	-1.30292	N	N	2b	intronic	.	GRK5	ENSG00000198873
rs117739075	chr8:38794098	-1.30292	N	chr8:38804069	4	intronic	.	PLEKHA2	ENSG00000169499
rs114158364	chr11:130391996	-1.30292	N	N	4	intergenic	.	.	.
rs540583754	chr11:119233845	-1.30292	N	chr11:118747576	NA	intronic	.	USP2	ENSG00000036672
rs191700176	chr2:179912368	-1.30292	N	N	6	intronic	.	CCDC141	ENSG00000163492
rs147750480	chr2:106126805	-1.30292	Y	chr2:106433909	6	intergenic	.	.	.
rs150709300	chr9:13676253	-1.30292	N	chr9:13676533	6	intergenic	.	.	.
rs559416658	chr3:188116136	-1.30292	N	chr3:188441161	NA	intronic	.	LPP	ENSG00000145012
rs575702447	chr2:33832998	-1.30292	N	N	NA	intergenic	.	.	.
rs147030146	chr15:86036767	-1.30292	N	chr15:86294211	4	intronic	.	AKAP13	ENSG00000170776
rs568804021	chr12:120975093	-1.30292	N	chr12:121194862	NA	intronic	.	RNF10	ENSG00000022840
rs184743669	chr8:98802607	-1.30292	N	N	7	intronic	.	LAPTM4B	ENSG00000104341
rs528528028	chr3:119370608	-1.30292	N	chr3:119736594	NA	intronic	.	POPDC2	ENSG00000121577
rs548652459	chr14:65192076	-1.30292	N	chr14:65564703	NA	intronic	.	PLEKHG3	ENSG00000126822
rs532812666	chr12:114844987	-1.30292	N	N	NA	intronic	.	TBX5	ENSG00000089225
rs77395245	chr2:192702311	-1.30292	N	chr2:192522423	2b	intronic	.	SDPR	ENSG00000168497
rs146750261	chr11:34331859	-1.30292	N	chr11:33903609	5	intronic	.	ABTB2	ENSG00000166016
rs137984978	chr15:85950546	-1.30292	N	chr15:86294211	7	intronic	.	AKAP13	ENSG00000170776
rs377217263	chr15:35084562	-1.30292	N	N	5	ncRNA_intronic	.	ACTC1	ENSG00000159251
rs552897210	chr15:35998451	-1.30292	N	N	NA	ncRNA_intronic	.	.	.
rs553749987	chr1:36024425	-1.30292	N	N	NA	intronic	.	NCDN	ENSG00000020129
rs530471501	chr6:45952802	-1.30292	N	chr6:45569863	NA	intronic	.	CLIC5	ENSG00000112782
rs371872115	chr5:149996661	-1.30292	N	chr5:149875731	5	intronic	.	SYNPO	ENSG00000171992
rs77793258	chr20:42800481	-1.30292	N	chr20:42660286	2b	intronic	.	JPH2	ENSG00000149596
rs76158198	chr16:693465	-1.30292	N	N	4	intronic	.	FAM195A	ENSG00000172366
rs190389005	chr5:43604517	-1.30292	N	chr5:43866596	3a	intronic	.	NNT	ENSG00000112992
rs530159322	chr5:141303973	-1.30292	N	chr5:141510754	NA	intronic	.	KIAA0141	ENSG00000081791
rs532895568	chr7:123197207	-1.30292	N	N	NA	intronic	.	NDUFA5	ENSG00000128609
rs542413917	chr13:75900905	-1.30292	N	N	NA	intronic	.	TBC1D4	ENSG00000136111
rs187985261	chr11:111781721	-1.30292	N	chr11:111543916	4	intronic	.	CRYAB	ENSG00000109846
rs538788538	chr1:237383919	-1.30292	N	N	NA	intronic	.	RYR2	ENSG00000198626
rs186650723	chr12:650520	-1.30292	N	chr12:711662	5	intronic	.	B4GALNT3	ENSG00000139044
rs546042826	chr1:237382598	-1.30292	N	N	NA	intronic	.	RYR2	ENSG00000198626
rs1720143	chr3:119384163	-1.30292	N	chr3:119736594	2b	intergenic	.	.	.
rs1720145	chr3:119373042	-1.30292	N	chr3:119736594	7	intronic	.	POPDC2	ENSG00000121577
rs563556090	chr15:76868539	-1.30292	N	chr15:77313571	NA	intronic	.	SCAPER	ENSG00000140386
rs553136195	chr4:156608531	-1.30292	N	chr4:156645513	NA	intronic	.	GUCY1A3	ENSG00000164116
rs191299757	chr9:86152842	-1.30292	N	chr9:86583076	2b	intronic	.	FRMD3	ENSG00000172159
rs558335925	chr5:80537034	-1.30292	N	N	NA	ncRNA_intronic	.	CKMT2	ENSG00000131730
rs555488496	chr10:18757220	-1.30292	N	chr10:18266410	NA	intronic	.	CACNB2	ENSG00000165995
rs116752241	chr4:123705028	-1.30292	N	chr4:123560939	4	intergenic	.	.	.
rs559106554	chr3:66101204	-1.30292	N	N	NA	intergenic	.	.	.
rs7862044	chr9:112918581	-1.30292	N	chr9:113338735	7	intronic	.	AKAP2	ENSG00000241978
rs140278666	chr9:109240744	-1.30292	N	N	5	intergenic	.	.	.
rs546355227	chr3:42079543	-1.30292	N	N	NA	intergenic	.	.	.
rs149633073	chr17:66907256	-1.30292	N	N	7	intronic	.	ABCA8	ENSG00000141338
rs78715037	chr16:82664209	-1.30292	N	N	5	intronic	.	CDH13	ENSG00000140945
rs543517018	chr10:22605137	-1.30292	N	N	NA	upstream	.	COMMD3	ENSG00000148444
rs190513651	chr15:86029457	-1.30292	N	chr15:86294211	2b	intronic	.	AKAP13	ENSG00000170776
rs183710095	chr5:78789759	-1.30292	N	N	5	intronic	.	HOMER1	ENSG00000152413
rs562253946	chr8:102029325	-1.30292	N	N	NA	intergenic	.	.	.
rs189255283	chr16:28270147	-1.30292	N	chr16:28131510	4	intergenic	.	.	.
rs551973634	chr22:24110730	-1.30292	N	chr22:24247310	NA	upstream	.	.	.
rs117084961	chr14:105190942	-1.30292	N	chr14:105637156	2b	intronic	.	ADSSL1	ENSG00000185100
rs565910956	chr3:50682783	-1.30292	N	chr3:50771624	NA	intronic	.	MAPKAPK3	ENSG00000114738
rs368555899	chr7:75678028	-1.30292	N	chr7:75460571	2b	intronic	.	MDH2	ENSG00000146701
rs562953363	chr7:45150880	-1.30292	N	chr7:44811223	NA	intronic	.	TBRG4	ENSG00000136270
rs566915842	chr5:130506382	-1.30292	N	chr5:130730691	NA	upstream	.	.	.
rs115957641	chr4:65258925	-1.30292	N	N	6	intronic	.	TECRL	ENSG00000205678
rs139768381	chr11:19214737	-1.30292	N	chr11:19297340	7	intronic	.	CSRP3	ENSG00000129170
rs181450894	chr4:120861551	-1.30292	N	N	5	ncRNA_intronic	.	.	.
rs76902653	chr12:5687146	-1.30292	N	N	4	exonic	nonsynonymous	ANO2	ENSG00000047617
rs191550324	chr10:33615138	-1.30292	N	N	4	intronic	.	NRP1	ENSG00000099250
rs547356389	chr12:120730915	-1.30292	N	chr12:121194862	NA	intergenic	.	.	.
rs544361776	chr1:198126237	-1.30292	N	chr1:197814823	NA	UTR5	.	NEK7	ENSG00000151414
rs535880814	chr4:77229194	-1.30292	N	N	NA	intronic	.	FAM47E-STBD1	ENSG00000272414
rs190674581	chr13:34187996	-1.30292	N	N	5	intronic	.	.	.
rs45468101	chr14:23884524	-1.30292	N	chr14:23755598	5	intronic	.	MYH7	ENSG00000092054
rs538375917	chr3:42077620	-1.30292	N	N	NA	intergenic	.	.	.
rs563087901	chr6:123939210	-1.30292	N	N	NA	intronic	.	TRDN	ENSG00000186439
rs558613846	chr2:197262981	-1.30292	N	chr2:196974333	NA	intronic	.	HECW2	ENSG00000138411
rs7960239	chr12:117516298	-1.30292	N	N	7	intronic	.	TESC	ENSG00000088992
rs150310237	chr1:237423563	-1.30292	N	N	7	intronic	.	RYR2	ENSG00000198626
rs573064992	chr6:45932508	-1.30292	N	chr6:45569863	NA	intronic	.	CLIC5	ENSG00000112782
rs190804769	chr5:65918091	-1.30292	N	N	5	intronic	.	MAST4	ENSG00000069020
rs188787557	chr13:32659459	-1.30292	N	N	6	intronic	.	FRY	ENSG00000073910
rs527560379	chr22:43096646	-1.30292	N	chr22:43549739	NA	intronic	.	.	.
rs200683274	chr6:53532944	-1.30292	N	N	7	intergenic	.	.	.
rs188926988	chr9:97822575	-1.30292	N	chr9:98243868	4	intronic	.	C9orf3	ENSG00000148120
rs541868136	chr14:34387018	-1.30292	N	N	NA	intergenic	.	.	.
rs8027289	chr15:35960775	-1.30292	N	N	7	ncRNA_intronic	.	.	.
rs558833867	chr20:56017120	-1.30292	N	N	NA	intergenic	.	.	.
rs541669250	chr5:31632178	-1.30292	N	N	NA	intergenic	.	.	.
rs538337253	chr6:30733131	-1.30292	N	N	NA	intergenic	.	.	.
rs553933771	chr3:66101436	-1.30292	N	N	NA	intergenic	.	.	.
rs527550098	chr14:23892073	-1.30292	N	chr14:23755598	NA	intronic	.	MYH7	ENSG00000092054
rs577686758	chr12:32974848	-1.30292	N	N	NA	intronic	.	PKP2	ENSG00000057294
rs142210838	chr12:658208	-1.30292	N	chr12:711662	5	intronic	.	B4GALNT3	ENSG00000139044
rs553942373	chr5:16506710	-1.30292	N	N	NA	intronic	.	FAM134B	ENSG00000154153
rs542228817	chr1:236873240	-1.30292	N	N	NA	intronic	.	ACTN2	ENSG00000077522
rs376977923	chr15:35104155	-1.30292	N	N	5	ncRNA_exonic	.	.	.
rs544276686	chr4:159723666	-1.30292	N	N	NA	intronic	.	FNIP2	ENSG00000052795
rs542988961	chr4:113626316	-1.30292	N	N	NA	intergenic	.	.	.
rs138842720	chr4:174430591	-1.30292	N	N	4	intergenic	.	.	.
rs139108500	chr8:94806394	-1.30292	N	N	6	intronic	.	TMEM67	ENSG00000164953
rs532243562	chr15:92442073	-1.30292	N	N	NA	intronic	.	SLCO3A1	ENSG00000176463
rs12288461	chr11:126241253	-1.30292	N	chr11:126024042	7	intronic	.	ST3GAL4	ENSG00000110080
rs181236234	chr16:46777282	-1.30292	N	N	2b	intronic	.	MYLK3	ENSG00000140795
rs538109399	chr10:121174145	-1.30292	N	N	NA	intronic	.	GRK5	ENSG00000198873
rs7246311	chr19:680378	-1.30292	N	chr19:836144	2b	exonic	synonymous	FSTL3	ENSG00000070404
rs553618643	chr16:31441620	-1.30292	N	chr16:31015877	NA	intergenic	.	.	.
rs115110282	chr7:32111133	-1.30292	N	N	5	intronic	.	PDE1C	ENSG00000154678
rs35826909	chr1:117188104	-1.30292	N	chr1:117544331	7	intronic	.	IGSF3	ENSG00000143061
rs112172794	chr5:16539076	-1.30292	N	N	5	intronic	.	FAM134B	ENSG00000154153
rs569908042	chr4:95389322	-1.30292	N	N	NA	intronic	.	PDLIM5	ENSG00000163110
rs543143861	chr20:30191950	-1.30292	N	chr20:30401407	NA	intergenic	.	.	.
rs183204027	chr7:136568717	-1.30292	N	N	7	intronic	.	CHRM2	ENSG00000181072
rs148464562	chr1:85337804	-1.30292	N	N	6	intronic	.	LPAR3	ENSG00000171517
rs544390705	chr8:38765462	-1.30292	N	chr8:38804069	NA	intronic	.	PLEKHA2	ENSG00000169499
rs149250589	chr1:237212079	-1.30292	N	N	6	intronic	.	RYR2	ENSG00000198626
rs534341267	chr14:105189294	-1.30292	N	chr14:105637156	NA	intergenic	.	.	.
rs534741303	chr13:75940497	-1.30292	N	N	NA	intronic	.	TBC1D4	ENSG00000136111
rs561537754	chr11:126230540	-1.30292	N	chr11:126024042	NA	intronic	.	ST3GAL4	ENSG00000110080
rs79062288	chr3:64712917	-1.30292	N	chr3:64705365	4	ncRNA_intronic	.	.	.
rs574139432	chr15:78495920	-1.30292	N	N	NA	intronic	.	ACSBG1	ENSG00000103740
rs72559438	chr1:94883999	-1.30292	N	N	4	UTR5	.	.	.
rs72559439	chr12:40014264	-1.30292	N	N	4	upstream	.	.	.
rs551145890	chr9:14222938	-1.30292	N	chr9:14161670	NA	intronic	.	NFIB	ENSG00000147862
rs533019699	chr22:34292902	-1.30292	N	N	NA	intronic	.	LARGE	ENSG00000133424
rs72559436	chr1:94883882	-1.30292	N	N	4	upstream	.	.	.
rs181401952	chr7:35282323	-1.30292	N	N	5	intronic	.	TBX20	ENSG00000164532
rs575135318	chr7:8302120	-1.30292	N	chr7:8024840	NA	ncRNA_intronic	.	ICA1	ENSG00000003147
rs563470190	chr5:173321298	-1.30292	N	chr5:173075213	NA	intronic	.	CPEB4	ENSG00000113742
rs530328115	chr5:126215230	-1.30292	N	chr5:126091428	NA	intronic	.	2020-03-03	ENSG00000173926
rs146536505	chr12:56075661	-1.30292	N	chr12:56375137	4	exonic	synonymous	METTL7B	ENSG00000170439
rs137981047	chr3:186984442	-1.30292	N	chr3:186629144	6	intronic	.	MASP1	ENSG00000127241
rs535716204	chr10:115411211	-1.30292	N	chr10:115719472	NA	intronic	.	NRAP	ENSG00000197893
rs556325741	chr15:96630934	-1.30292	N	N	NA	intergenic	.	.	.
rs541028911	chr3:138068218	-1.30292	N	N	NA	UTR5	.	MRAS	ENSG00000158186
rs146014676	chr6:123838624	-1.30292	N	N	7	intronic	.	TRDN	ENSG00000186439
rs539585039	chr9:139606261	-1.30292	N	chr9:139934107	NA	upstream	.	.	.
rs533550167	chr14:32980834	-1.30292	N	N	NA	intronic	.	AKAP6	ENSG00000151320
rs149306109	chr15:85874284	-1.30292	N	chr15:86294211	4	intergenic	.	.	.
rs143864866	chr5:65917825	-1.30292	N	N	6	intronic	.	MAST4	ENSG00000069020
rs148913612	chr1:120168970	-1.30292	N	N	4	intronic	.	ZNF697	ENSG00000143067
rs372600574	chr7:33149336	-1.30292	N	N	4	upstream	.	.	.
rs534082349	chr15:85925538	-1.30292	N	chr15:86294211	NA	intronic	.	AKAP13	ENSG00000170776
rs566315035	chr15:64234549	-1.30292	N	chr15:64672002	NA	intronic	.	DAPK2	ENSG00000035664
rs140517660	chr3:10052245	-1.30292	N	chr3:10229160	5	intronic	.	.	.
rs149396901	chr1:26583633	-1.30292	N	chr1:26834960	7	intronic	.	CEP85	ENSG00000130695
rs187949573	chr1:237383648	-1.30292	N	N	4	intronic	.	RYR2	ENSG00000198626
rs145307559	chr10:88437833	-1.30292	N	N	5	intronic	.	LDB3	ENSG00000122367
rs8192385	chr15:72513351	-1.30292	N	N	4	intronic	.	PKM	ENSG00000067225
rs577766564	chr5:172678542	-1.30292	N	chr5:173075213	NA	intergenic	.	.	.
rs8192387	chr15:72512833	-1.30292	N	N	7	intronic	.	PKM	ENSG00000067225
rs565878428	chr3:123049658	-1.30292	N	chr3:123105721	NA	intronic	.	ADCY5	ENSG00000173175
rs8013240	chr14:96000055	-1.30292	N	N	4	ncRNA_exonic	.	.	.
rs8192380	chr15:72518221	-1.30292	N	N	5	intronic	.	PKM	ENSG00000067225
rs8192383	chr15:72516240	-1.30292	N	N	5	intronic	.	PKM	ENSG00000067225
rs142969850	chr10:121432936	-1.30292	N	N	5	intronic	.	BAG3	ENSG00000151929
rs587651517	chr1:145456704	-1.30292	N	N	NA	exonic	nonsynonymous	POLR3GL	ENSG00000121851
rs8192389	chr15:72512615	-1.30292	N	N	5	intronic	.	PKM	ENSG00000067225
rs144443676	chr13:29529193	-1.30292	N	N	7	intergenic	.	.	.
rs566820942	chr1:214217449	-1.30292	N	chr1:213937382	NA	intergenic	.	.	.
rs187381543	chr2:238768461	-1.30292	N	chr2:238873673	2b	intronic	.	RAMP1	ENSG00000132329
rs576202085	chr6:36856702	-1.30292	N	chr6:36648816	NA	intronic	.	C6orf89	ENSG00000198663
rs565858339	chr7:90350663	-1.30292	N	N	NA	intronic	.	CDK14	ENSG00000058091
rs572159175	chr18:12377675	-1.30292	N	chr18:12856908	NA	upstream	.	.	.
rs569071971	chr16:2301041	-1.30292	N	chr16:2165630	NA	intronic	.	ECI1	ENSG00000167969
rs539724902	chr17:17829676	-1.30292	N	chr17:17707105	NA	intronic	.	TOM1L2	ENSG00000175662
rs373163039	chr20:42815433	-1.30292	N	chr20:42660286	3a	UTR5	.	JPH2	ENSG00000149596
rs140085043	chr5:145439096	-1.30292	N	N	5	intronic	.	SH3RF2	ENSG00000156463
rs540993058	chr3:177011645	-1.30292	N	N	NA	upstream	.	.	.
rs531556421	chr19:46088093	-1.30292	N	chr19:45766729	NA	UTR5	.	OPA3	ENSG00000125741
rs551109026	chr14:35183639	-1.30292	N	chr14:35585629	NA	splicing	.	CFL2	ENSG00000165410
rs185978198	chr4:3469409	-1.30292	N	chr4:3148276	4	intronic	.	DOK7	ENSG00000175920
rs544926924	chr6:17275763	-1.30292	N	N	NA	intergenic	.	.	.
rs557378014	chr14:33078633	-1.30292	N	N	NA	intronic	.	AKAP6	ENSG00000151320
rs182949075	chr12:57115172	-1.30292	N	chr12:57493727	2b	exonic	nonsynonymous	NACA	ENSG00000196531
rs11083714	chr19:29375520	-1.30292	N	N	6	intergenic	.	.	.
rs587620072	chr1:150986549	-1.30292	N	chr1:150595537	NA	intronic	.	PRUNE	ENSG00000143363
rs549061823	chr5:172657733	-1.30292	N	chr5:173075213	NA	intergenic	.	.	.
rs373769657	chr9:101704673	-1.30292	N	N	5	intergenic	.	.	.
rs190136084	chr4:95376691	-1.30292	N	N	4	intronic	.	PDLIM5	ENSG00000163110
rs530357967	chr6:4135615	-1.30292	N	N	NA	UTR5	.	ECI2	ENSG00000198721
rs188174022	chr3:105602092	-1.30292	N	chr3:105934953	5	intergenic	.	.	.
rs557288019	chr15:65043763	-1.30292	N	chr15:64672002	NA	exonic	synonymous	RBPMS2	ENSG00000166831
rs575047217	chr2:18739568	-1.30292	N	N	NA	intronic	.	NT5C1B-RDH14	ENSG00000250741
rs555879351	chr3:38622689	-1.30292	N	N	NA	exonic	nonsynonymous	SCN5A	ENSG00000183873
rs12989489	chr2:134976725	-1.30292	N	chr2:134991024	2a	intergenic	.	.	.
rs569645088	chr3:178254530	-1.30292	N	N	NA	ncRNA_intronic	.	KCNMB2	ENSG00000197584
rs79208111	chr9:608864	-1.30292	N	chr9:288414	5	intronic	.	KANK1	ENSG00000107104
rs560482328	chr3:178436606	-1.30292	N	N	NA	ncRNA_intronic	.	KCNMB2	ENSG00000197584
rs77174586	chr3:196009475	-1.30292	N	chr3:196501413	7	intronic	.	PCYT1A	ENSG00000161217
rs534661590	chr20:25233659	-1.30292	N	chr20:25194611	NA	intronic	.	PYGB	ENSG00000100994
rs557259594	chr4:114548411	-1.30292	N	N	NA	intronic	.	CAMK2D	ENSG00000145349
rs561406471	chr11:8615824	-1.30292	N	chr11:8823493	NA	UTR5	.	.	.
rs190503572	chr4:186654189	-1.30292	N	N	5	intronic	.	SORBS2	ENSG00000154556
rs368149364	chr18:32716849	-1.30292	N	N	5	intronic	.	MAPRE2	ENSG00000166974
rs536372128	chr11:16832285	-1.30292	N	chr11:16618307	NA	intronic	.	PLEKHA7	ENSG00000166689
rs56188367	chr12:5692541	-1.30292	N	N	7	intronic	.	ANO2	ENSG00000047617
rs543584490	chr7:107205116	-1.30292	N	N	NA	UTR5	.	DUS4L	ENSG00000105865
rs190577943	chr14:23886509	-1.30292	N	chr14:23755598	5	exonic	nonsynonymous	MYH7	ENSG00000092054
rs574423772	chr6:13240182	-1.30292	N	N	NA	intronic	.	PHACTR1	ENSG00000112137
rs114029937	chr1:237330649	-1.30292	N	N	5	intronic	.	RYR2	ENSG00000198626
rs188974664	chr8:105601198	-1.30292	N	N	4	UTR5	.	LRP12	ENSG00000147650
rs573008455	chr5:126317181	-1.30292	N	chr5:126091428	NA	intronic	.	2020-03-03	ENSG00000173926
rs530505806	chr16:4290713	-1.30292	N	chr16:4476089	NA	intronic	.	SRL	ENSG00000185739
rs538559015	chr12:56109887	-1.30292	N	chr12:56375137	NA	exonic	nonsynonymous	BLOC1S1	ENSG00000135441
rs139804926	chr2:72789971	-1.30292	N	N	4	intronic	.	EXOC6B	ENSG00000144036
rs572368476	chr14:105043831	-1.30292	N	chr14:105258892	NA	intergenic	.	.	.
rs6739058	chr2:40359604	-1.30292	N	N	7	ncRNA_intronic	.	SLC8A1	ENSG00000183023
rs544274454	chr12:50200184	-1.30292	N	chr12:50599709	NA	intronic	.	NCKAP5L	ENSG00000167566
rs574252971	chr10:123754995	-1.30292	N	N	NA	intronic	.	TACC2	ENSG00000138162
rs6989914	chr8:134519479	-1.30292	N	chr8:134103953	5	intronic	.	ST3GAL1	ENSG00000008513
rs535361140	chr7:563989	-1.30292	N	N	NA	ncRNA_intronic	.	.	.
rs11100677	chr4:141783455	-1.30292	N	N	7	intergenic	.	.	.
rs569501474	chr4:53527106	-1.30292	N	N	NA	ncRNA_exonic	.	.	.
rs150844591	chr2:170687727	-1.30292	N	N	7	intronic	.	UBR3	ENSG00000144357
rs141658664	chr3:25598243	-1.30292	N	chr3:25381636	3a	intronic	.	RARB	ENSG00000077092
rs578024381	chr9:14279921	-1.30292	N	chr9:14161670	NA	intronic	.	NFIB	ENSG00000147862
rs570475009	chr3:37285237	-1.30292	N	N	NA	intronic	.	GOLGA4	ENSG00000144674
rs533431382	chr15:42741014	-1.30292	N	chr15:42266262	NA	intronic	.	ZNF106	ENSG00000103994
rs548254052	chr15:57948201	-1.30292	N	N	NA	intronic	.	GCOM1	ENSG00000137878
rs543693952	chr19:5895074	-1.30292	N	chr19:5889645	NA	intronic	.	NDUFA11	ENSG00000174886
rs75743031	chr15:83472006	-1.30292	N	N	7	intronic	.	FSD2	ENSG00000186628
rs10504127	chr8:52720690	-1.30292	N	N	5	intronic	.	PXDNL	ENSG00000147485
rs147403055	chr12:3358215	-1.30292	N	chr12:3020644	5	intronic	.	TSPAN9	ENSG00000011105
rs144029818	chr15:64301816	-1.30292	N	chr15:64672002	3a	intronic	.	DAPK2	ENSG00000035664
rs377317975	chr8:94815804	-1.30292	N	N	2b	intronic	.	TMEM67	ENSG00000164953
rs193100652	chr12:94072930	-1.30292	N	chr12:94536803	6	intronic	.	CRADD	ENSG00000169372
rs528056325	chr1:201924644	-1.30292	N	N	NA	UTR5	.	TIMM17A	ENSG00000134375
rs572211136	chr15:85365009	-1.30292	N	chr15:85178270	NA	intronic	.	ALPK3	ENSG00000136383
rs571564326	chr10:86185721	-1.30292	N	N	NA	intronic	.	CCSER2	ENSG00000107771
rs75512215	chr3:42122393	-1.30292	N	N	4	intergenic	.	.	.
rs534446376	chr1:219347691	-1.30292	N	N	NA	intronic	.	LYPLAL1	ENSG00000143353
rs570209757	chr12:33040841	-1.30292	N	N	NA	intronic	.	PKP2	ENSG00000057294
rs528107558	chr8:98811803	-1.30292	N	N	NA	intronic	.	LAPTM4B	ENSG00000104341
rs549935861	chr14:23236341	-1.30292	N	chr14:23429729	NA	intronic	.	OXA1L	ENSG00000155463
rs538251430	chr15:86161354	-1.30292	N	chr15:86294211	NA	intronic	.	AKAP13	ENSG00000170776
rs541624164	chr5:220136	-1.30292	N	N	NA	intronic	.	SDHA	ENSG00000073578
rs533318631	chr15:86264706	-1.30292	N	chr15:86294211	NA	intronic	.	AKAP13	ENSG00000170776
rs550521033	chr2:88376881	-1.30292	N	N	NA	intronic	.	SMYD1	ENSG00000115593
rs538251436	chr10:112521206	-1.30292	N	N	NA	intronic	.	RBM20	ENSG00000203867
rs551139381	chr15:86166571	-1.30292	N	chr15:86294211	NA	intronic	.	AKAP13	ENSG00000170776
rs72711196	chr8:125385664	-1.30292	N	N	4	upstream	.	.	.
rs149907983	chr2:159968405	-1.30292	N	chr2:160345024	4	intronic	.	TANC1	ENSG00000115183
rs529405380	chr5:139601514	-1.30292	N	N	NA	intronic	.	CYSTM1	ENSG00000120306
rs535096261	chr22:29470161	-1.30292	N	chr22:29628741	NA	intronic	.	KREMEN1	ENSG00000183762
rs538816404	chr1:12045038	-1.30292	N	chr1:12246175	NA	intronic	.	MFN2	ENSG00000116688
rs564847240	chr4:95440589	-1.30292	N	N	NA	intronic	.	PDLIM5	ENSG00000163110
rs548804824	chr4:174442996	-1.30292	N	N	NA	intergenic	.	.	.
rs566799622	chr11:112822043	-1.30292	N	N	NA	intergenic	.	.	.
rs548804822	chr3:192338029	-1.30292	N	N	NA	intronic	.	FGF12	ENSG00000114279
rs111748206	chr15:34330786	-1.30292	N	N	4	intronic	.	CHRM5	ENSG00000184984
rs544250269	chr7:35282107	-1.30292	N	N	NA	intronic	.	TBX20	ENSG00000164532
rs551001361	chr16:46773897	-1.30292	N	N	NA	intronic	.	MYLK3	ENSG00000140795
rs541013	chr2:239336492	-1.30292	N	chr2:238873673	5	intronic	.	ASB1	ENSG00000065802
rs12820398	chr12:110723798	-1.30292	N	chr12:111133088	7	intronic	.	ATP2A2	ENSG00000174437
rs541015	chr12:3388425	-1.30292	N	chr12:3020644	4	intronic	.	TSPAN9	ENSG00000011105
rs142297478	chr17:46124847	-1.30292	N	chr17:46230891	2b	upstream	.	.	.
rs7911604	chr10:98157285	-1.30292	N	N	5	intronic	.	TLL2	ENSG00000095587
rs538375128	chr22:43108260	-1.30292	N	chr22:43549739	NA	intronic	.	.	.
rs528452493	chr4:95429720	-1.30292	N	N	NA	intronic	.	PDLIM5	ENSG00000163110
rs575498452	chr11:68671289	-1.30292	N	chr11:68903465	NA	UTR5	.	.	.
rs112222179	chr6:140297928	-1.30292	N	N	5	ncRNA_intronic	.	.	.
rs542089531	chr2:33765356	-1.30292	N	N	NA	intronic	.	RASGRP3	ENSG00000152689
rs574458289	chr2:241311229	-1.30292	N	chr2:241563739	NA	intergenic	.	.	.
rs577314586	chr5:173339594	-1.30292	N	chr5:173075213	NA	intronic	.	CPEB4	ENSG00000113742
rs545261936	chr10:112457534	-1.30292	N	chr10:111969919	NA	intronic	.	RBM20	ENSG00000203867
rs547590545	chr7:8273641	-1.30292	N	chr7:8024840	NA	intronic	.	ICA1	ENSG00000003147
rs556548381	chr22:36013038	-1.30292	N	N	NA	intronic	.	MB	ENSG00000198125
rs139926723	chr1:65612762	-1.30292	N	chr1:65848034	4	upstream	.	.	.
rs187762139	chr22:26152036	-1.30292	N	N	6	intronic	.	MYO18B	ENSG00000133454
rs147408354	chr17:77017089	-1.30292	N	N	4	ncRNA_intronic	.	.	.
rs74112096	chr1:100137866	-1.30292	N	N	4	intronic	.	PALMD	ENSG00000099260
rs11042417	chr11:9573893	-1.30292	N	chr11:9730141	3a	intergenic	.	.	.
rs527824363	chr2:238813496	-1.30292	N	chr2:238873673	NA	intronic	.	RAMP1	ENSG00000132329
rs185218706	chr13:34189735	-1.30292	N	N	2b	intronic	.	.	.
rs137862932	chr1:202407075	-1.30292	N	N	5	exonic	nonsynonymous	PPP1R12B	ENSG00000077157
rs535307731	chr17:17874499	-1.30292	N	chr17:17707105	NA	intronic	.	TOM1L2	ENSG00000175662
rs556661221	chr8:98813471	-1.30292	N	N	NA	intronic	.	LAPTM4B	ENSG00000104341
rs541272535	chr22:41866432	-1.30292	N	chr22:41752944	NA	intronic	.	ACO2	ENSG00000100412
rs7953280	chr12:94136009	-1.30292	Y	chr12:94536803	4	intronic	.	CRADD	ENSG00000169372
rs6884881	chr5:172673319	-1.30292	N	chr5:173075213	4	intergenic	.	.	.
rs534415202	chr6:141734405	-1.30292	N	N	NA	intergenic	.	.	.
rs560675680	chr13:34114328	-1.30292	N	N	NA	intronic	.	.	.
rs544320808	chr18:9134558	-1.30292	N	N	NA	ncRNA_intronic	.	.	.
rs557118988	chr4:186667129	-1.30292	N	N	NA	intronic	.	SORBS2	ENSG00000154556
rs571364852	chr10:121110761	-1.30292	N	N	NA	intronic	.	GRK5	ENSG00000198873
rs4745402	chr9:71554159	-1.30292	N	N	5	intronic	.	PIP5K1B	ENSG00000107242
rs562857896	chr5:156149241	-1.30292	N	chr5:156442784	NA	intronic	.	SGCD	ENSG00000170624
rs542967845	chr1:78353571	-1.30292	N	N	NA	ncRNA_exonic	.	.	.
rs142207801	chr12:3260442	-1.30292	N	chr12:3020644	2b	intronic	.	TSPAN9	ENSG00000011105
rs554916243	chr20:36765685	-1.30292	N	chr20:36895860	NA	intronic	.	TGM2	ENSG00000198959
rs114979686	chr8:2075201	-1.30292	N	N	2b	intronic	.	MYOM2	ENSG00000036448
rs189249700	chr8:135808478	-1.30292	N	chr8:135747967	5	intergenic	.	.	.
rs543515454	chr13:75984366	-1.30292	N	N	NA	intronic	.	TBC1D4	ENSG00000136111
rs544671812	chr6:153323160	-1.30292	N	chr6:153043035	NA	intronic	.	MTRF1L	ENSG00000112031
rs571893750	chr1:111994370	-1.30292	N	N	NA	intronic	.	ATP5F1	ENSG00000116459
rs141703514	chr5:156114274	-1.30292	N	chr5:156442784	6	intronic	.	SGCD	ENSG00000170624
rs146188118	chr11:111794012	-1.30292	N	chr11:111543916	5	ncRNA_intronic	.	CRYAB	ENSG00000109846
rs551425279	chr3:25556105	-1.30292	N	chr3:25381636	NA	intronic	.	RARB	ENSG00000077092
rs574782134	chr2:134936584	-1.30292	N	chr2:134991024	NA	intergenic	.	.	.
rs12663013	chr6:111280873	-1.30292	N	N	5	intronic	.	GTF3C6	ENSG00000155115
rs544798557	chr6:118826138	-1.30292	N	N	NA	intronic	.	CEP85L	ENSG00000111860
rs561922555	chr1:237247871	-1.30292	N	N	NA	intronic	.	RYR2	ENSG00000198626
rs146145491	chr3:123131379	-1.30292	N	chr3:123105721	5	intronic	.	ADCY5	ENSG00000173175
rs75539603	chr2:173984013	-1.30292	N	N	4	intronic	.	MLTK	ENSG00000091436
rs574866598	chr14:32965151	-1.30292	N	N	NA	intronic	.	AKAP6	ENSG00000151320
rs148623937	chr9:537859	-1.30292	N	chr9:288414	7	intronic	.	KANK1	ENSG00000107104
rs566912379	chr7:33147901	-1.30292	N	N	NA	intronic	.	RP9	ENSG00000164610
rs528050584	chr10:17495164	-1.30292	N	N	NA	intronic	.	ST8SIA6	ENSG00000148488
rs184617511	chr6:44213389	-1.30292	N	chr6:43804571	5	upstream	.	.	.
rs150214664	chr4:159749788	-1.30292	N	N	6	intronic	.	FNIP2	ENSG00000052795
rs114626927	chr12:2619268	-1.30292	N	chr12:3020644	5	intronic	.	CACNA1C	ENSG00000151067
rs552109737	chr5:32712380	-1.30292	N	N	NA	exonic	nonsynonymous	NPR3	ENSG00000113389
rs111841254	chr17:4982086	-1.30292	N	chr17:5326162	2b	intronic	.	ZFP3	ENSG00000180787
rs528543244	chr9:537529	-1.30292	N	chr9:288414	NA	intronic	.	KANK1	ENSG00000107104
rs556108175	chr15:92525341	-1.30292	N	N	NA	intronic	.	SLCO3A1	ENSG00000176463
rs534748849	chr15:86185688	-1.30292	N	chr15:86294211	NA	intronic	.	AKAP13	ENSG00000170776
rs79887819	chr1:167633592	-1.30292	N	chr1:167600842	2a	intronic	.	RCSD1	ENSG00000198771
rs7751571	chr6:129570213	-1.30292	N	N	4	intronic	.	LAMA2	ENSG00000196569
rs78036280	chr12:71005889	-1.30292	N	chr12:70612235	5	intronic	.	PTPRB	ENSG00000127329
rs564473230	chr4:23891153	-1.30292	N	N	NA	intronic	.	PPARGC1A	ENSG00000109819
rs111285812	chr6:129567602	-1.30292	N	N	7	intronic	.	LAMA2	ENSG00000196569
rs556407980	chr6:13077234	-1.30292	N	N	NA	intronic	.	.	.
rs73629994	chr19:57050065	-1.30292	N	N	2a	upstream	.	.	.
rs116744633	chr1:55008089	-1.30292	N	N	2b	intergenic	.	.	.
rs182490441	chr9:101720329	-1.30292	N	N	7	intronic	.	COL15A1	ENSG00000204291
rs2070594	chr10:7830064	-1.30292	N	chr10:8287240	4	upstream	.	.	.
rs548700030	chr2:106054831	-1.30292	N	chr2:106433909	NA	intronic	.	FHL2	ENSG00000115641
rs578237409	chr21:40821279	-1.30292	N	chr21:40467643	NA	intronic	.	SH3BGR	ENSG00000185437
rs188494009	chr14:55252547	-1.30292	N	chr14:55744810	5	intronic	.	SAMD4A	ENSG00000020577
rs571673850	chr12:68323921	-1.30292	N	chr12:68667462	NA	ncRNA_intronic	.	.	.
rs532410909	chr3:123131492	-1.30292	N	chr3:123105721	NA	intronic	.	ADCY5	ENSG00000173175
rs534363014	chr19:56123435	-1.30292	N	N	NA	intergenic	.	ZNF865	ENSG00000261221
rs554276739	chr1:78366838	-1.30292	N	N	NA	intronic	.	NEXN	ENSG00000162614
rs556062858	chr12:70001374	-1.30292	N	chr12:69744014	NA	downstream	.	.	.
rs7663512	chr4:23874571	-1.30292	N	N	5	intronic	.	PPARGC1A	ENSG00000109819
rs563376175	chr19:46284885	-1.30292	N	chr19:46359794	NA	intronic	.	DMPK	ENSG00000104936
rs546421579	chr9:112579668	-1.30292	N	chr9:112722330	NA	intronic	.	PALM2-AKAP2	ENSG00000157654
rs112798948	chr10:116408899	-1.30292	N	N	5	intronic	.	ABLIM1	ENSG00000099204
rs562839300	chr3:32168906	-1.30292	N	N	NA	intronic	.	GPD1L	ENSG00000152642
rs189870408	chr7:31934087	-1.30292	N	N	5	intronic	.	PDE1C	ENSG00000154678
rs192980920	chr5:175137678	-1.30292	N	N	5	intergenic	.	.	.
rs557686526	chr13:76020312	-1.30292	N	N	NA	intronic	.	TBC1D4	ENSG00000136111
rs114453326	chr10:28999355	-1.30292	N	chr10:28780293	5	intergenic	.	.	.
rs556535311	chr3:46901477	-1.30292	N	chr3:47184055	NA	intronic	.	MYL3	ENSG00000160808
rs79749800	chr9:109213324	-1.30292	N	N	7	intergenic	.	.	.
rs544069916	chr13:32743768	-1.30292	N	N	NA	intronic	.	FRY	ENSG00000073910
rs573211122	chr1:6657389	-1.30292	N	N	NA	intronic	.	KLHL21	ENSG00000162413
rs567960249	chr6:54122675	-1.30292	N	N	NA	intronic	.	MLIP	ENSG00000146147
rs148273442	chr19:678771	-1.30292	N	chr19:836144	5	intronic	.	FSTL3	ENSG00000070404
rs7162168	chr15:86124946	-1.30292	N	chr15:86294211	4	exonic	synonymous	AKAP13	ENSG00000170776
rs147131306	chr11:113033339	-1.30292	N	N	2b	intronic	.	NCAM1	ENSG00000149294
rs75718090	chr17:1010705	-1.30292	N	chr17:1373518	5	intronic	.	ABR	ENSG00000159842
rs575599126	chr7:101571019	-1.30292	N	chr7:101880795	NA	intronic	.	CUX1	ENSG00000257923
rs569475473	chr5:1122706	-1.30292	N	chr5:1313242	NA	intergenic	.	.	.
rs112643651	chr8:9014005	-1.30292	N	N	7	intergenic	.	.	.
rs569972966	chr2:103443168	-1.30292	N	chr2:103394709	NA	intergenic	.	.	.
rs575125502	chr11:61216394	-1.30292	N	chr11:61398595	NA	intergenic	.	.	.
rs7232430	chr18:33971365	-1.30292	N	N	5	intronic	.	FHOD3	ENSG00000134775
rs141860917	chr1:217156320	-1.30292	N	N	5	intronic	.	ESRRG	ENSG00000196482
rs560209459	chr20:33908297	-1.30292	N	N	NA	intronic	.	UQCC1	ENSG00000101019
rs190678325	chr3:64598672	-1.30292	N	chr3:64705365	4	intronic	.	ADAMTS9	ENSG00000163638
rs527979028	chr10:88438182	-1.30292	N	N	NA	intronic	.	LDB3	ENSG00000122367
rs150746977	chr5:128437603	-1.30292	N	chr5:128876340	4	intronic	.	ISOC1	ENSG00000066583
rs149845696	chr2:169500970	-1.30292	N	chr2:169707552	6	intronic	.	CERS6	ENSG00000172292
rs190460106	chr9:14251659	-1.30292	N	chr9:14161670	4	intronic	.	NFIB	ENSG00000147862
rs544827836	chr8:126345906	-1.30292	N	chr8:126474356	NA	intronic	.	NSMCE2	ENSG00000156831
rs542751965	chr7:128473499	-1.30292	N	chr7:128576086	NA	intronic	.	FLNC	ENSG00000128591
rs535807418	chr2:201173275	-1.30292	N	N	NA	intronic	.	SPATS2L	ENSG00000196141
rs75634490	chr5:141075166	-1.30292	N	chr5:141510754	5	intergenic	.	.	.
rs143599927	chr9:14278352	-1.30292	N	chr9:14161670	5	intronic	.	NFIB	ENSG00000147862
rs552203722	chr9:14271874	-1.30292	N	chr9:14161670	NA	intronic	.	NFIB	ENSG00000147862
rs73564706	chr19:46908004	-1.30292	N	chr19:47100565	2b	intergenic	.	.	.
rs201900679	chr8:142432458	-1.30292	N	chr8:142329460	5	intronic	.	PTP4A3	ENSG00000184489
rs550527867	chr22:20004574	-1.30292	N	chr22:19971552	NA	UTR5	.	.	.
rs73876149	chr4:186608105	-1.30292	N	N	4	intronic	.	SORBS2	ENSG00000154556
rs543550399	chr10:112535328	-1.30292	N	N	NA	intronic	.	RBM20	ENSG00000203867
rs79342783	chr9:644165	-1.30292	N	chr9:288414	5	intronic	.	KANK1	ENSG00000107104
rs549920048	chr22:34165160	-1.30292	N	N	NA	intronic	.	LARGE	ENSG00000133424
rs547235588	chr17:33475641	-1.30292	N	chr17:33763678	NA	intronic	.	UNC45B	ENSG00000141161
rs73876141	chr4:186600965	-1.30292	N	N	7	intronic	.	SORBS2	ENSG00000154556
rs539987426	chr12:3356022	-1.30292	N	chr12:3020644	NA	intronic	.	TSPAN9	ENSG00000011105
rs186936692	chr14:23911174	-1.30292	N	chr14:23755598	7	intergenic	.	.	.
rs73876146	chr4:186606265	-1.30292	N	N	6	intronic	.	SORBS2	ENSG00000154556
rs559778515	chr12:19284694	-1.30292	N	N	NA	intronic	.	PLEKHA5	ENSG00000052126
rs190917253	chr12:2484520	-1.30292	N	N	4	intronic	.	CACNA1C	ENSG00000151067
rs7041135	chr9:124921022	-1.30292	N	N	6	intronic	.	NDUFA8	ENSG00000119421
rs562427353	chr1:167598593	-1.30292	N	chr1:167600842	NA	upstream	.	.	.
rs181255697	chr1:145395896	-1.30292	N	N	4	intronic	.	.	.
rs531192983	chr12:94159663	-1.30292	N	chr12:94536803	NA	intronic	.	CRADD	ENSG00000169372
rs118163260	chr16:82660452	-1.30292	N	N	4	UTR5	.	CDH13	ENSG00000140945
rs149199762	chr3:38587025	-1.30292	N	N	5	intergenic	.	.	.
rs74555080	chr5:137072141	-1.30292	N	N	4	upstream	.	.	.
rs563476171	chr17:40718962	-1.30292	N	chr17:41172481	NA	upstream;downstream	.	.	.
rs143950992	chr6:150486444	-1.30292	N	chr6:150373194	3a	intronic	.	PPP1R14C	ENSG00000198729
rs187243425	chr1:184859218	-1.30292	N	chr1:185067805	3a	intronic	.	FAM129A	ENSG00000135842
rs558845516	chr18:33964659	-1.30292	N	N	NA	intronic	.	FHOD3	ENSG00000134775
rs558506200	chr16:4743594	-1.30292	N	chr16:4476089	NA	upstream	.	.	.
rs146343236	chr10:33579995	-1.30292	N	N	4	intronic	.	NRP1	ENSG00000099250
rs543516376	chr10:18786846	-1.30292	N	N	NA	intronic	.	CACNB2	ENSG00000165995
rs576305691	chr22:19418775	-1.30292	N	chr22:19058146	NA	intronic	.	HIRA	ENSG00000100084
rs184001389	chr11:12014615	-1.30292	N	chr11:12133478	5	intronic	.	DKK3	ENSG00000050165
rs534129704	chr3:52566093	-1.30292	N	chr3:52873984	NA	intronic	.	NT5DC2	ENSG00000168268
rs548024692	chr2:18741772	-1.30292	N	N	NA	exonic	nonsynonymous	NT5C1B-RDH14	ENSG00000250741
rs540238052	chr1:237385562	-1.30292	N	N	NA	intronic	.	RYR2	ENSG00000198626
rs79187460	chr2:134923942	-1.30292	N	chr2:134991024	7	intergenic	.	.	.
rs534121132	chr8:17652399	-1.30292	N	N	NA	intronic	.	MTUS1	ENSG00000129422
rs555905081	chr3:38580987	-1.30292	N	N	NA	intergenic	.	.	.
rs149725578	chr2:220288298	-1.30292	N	chr2:220049128	7	intronic	.	DES	ENSG00000175084
rs560311790	chr13:29959211	-1.30292	N	N	NA	intronic	.	MTUS2	ENSG00000132938
rs138031611	chr8:100511423	-1.30292	N	chr8:100749229	3a	intronic	.	VPS13B	ENSG00000132549
rs538881651	chr7:31935068	-1.30292	N	N	NA	intronic	.	PDE1C	ENSG00000154678
rs187566694	chr18:47339449	-1.30292	N	N	4	intronic	.	ACAA2	ENSG00000167315
rs554509333	chr7:136770390	-1.30292	N	N	NA	ncRNA_intronic	.	.	.
rs546090932	chr19:36642257	-1.30292	N	N	NA	intronic	.	COX7A1	ENSG00000161281
rs180771377	chr7:35284018	-1.30292	N	N	6	intronic	.	TBX20	ENSG00000164532
rs41282972	chr20:8002550	-1.30292	N	chr20:8129491	4	intergenic	.	.	.
rs141695885	chr2:134880257	-1.30292	N	chr2:134991024	4	intergenic	.	.	.
rs552582032	chr5:175109286	-1.30292	N	N	NA	UTR5	.	HRH2	ENSG00000113749
rs10999269	chr10:72084969	-1.30292	N	N	5	intronic	.	LRRC20	ENSG00000172731
rs10999268	chr10:72084377	-1.30292	N	N	2b	intronic	.	LRRC20	ENSG00000172731
rs568519596	chr5:71724695	-1.30292	N	chr5:72112421	NA	intergenic	.	.	.
rs144329716	chr22:32456822	-1.30292	N	N	7	intronic	.	SLC5A1	ENSG00000100170
rs377468841	chr8:97278814	-1.30292	N	N	7	intronic	.	PTDSS1	ENSG00000156471
rs186873810	chr19:3966959	-1.30292	N	chr19:4090422	4	ncRNA_intronic	.	DAPK3	ENSG00000167657
rs528793140	chr1:1343295	-1.30292	N	N	NA	upstream	.	.	.
rs189445605	chr10:3134252	-1.30292	N	N	5	intronic	.	PFKP	ENSG00000067057
rs76471364	chr9:112562066	-1.30292	N	chr9:112722330	4	intronic	.	PALM2-AKAP2	ENSG00000157654
rs189742680	chr8:40010839	-1.30292	N	N	4	upstream	.	.	.
rs146301175	chr4:120062319	-1.30292	N	chr4:120264996	5	intronic	.	MYOZ2	ENSG00000172399
rs567940178	chr22:36012229	-1.30292	N	N	NA	intronic	.	MB	ENSG00000198125
rs143166481	chr18:32632122	-1.30292	N	N	4	intronic	.	MAPRE2	ENSG00000166974
rs76471368	chr10:116240579	-1.30292	N	N	6	intronic	.	ABLIM1	ENSG00000099204
rs563689159	chr7:158657661	-1.30292	N	N	NA	intronic	.	WDR60	ENSG00000126870
rs111623524	chr5:16488149	-1.30292	N	N	2b	intronic	.	FAM134B	ENSG00000154153
rs139543956	chr10:18622066	-1.30292	N	chr10:18266410	7	intronic	.	CACNB2	ENSG00000165995
rs552876475	chr2:15733245	-1.30292	N	N	NA	intronic	.	DDX1	ENSG00000079785
rs114907378	chr19:46804685	-1.30292	N	chr19:47100565	5	intronic	.	HIF3A	ENSG00000124440
rs75612609	chr6:16239526	-1.30292	N	N	2b	intronic	.	GMPR	ENSG00000137198
rs564188230	chr17:65990712	-1.30292	N	chr17:65975385	NA	upstream	.	.	.
rs10033922	chr4:141923989	-1.30292	N	N	1f	intronic	.	RNF150	ENSG00000170153
rs17536710	chr18:25735413	-1.30292	N	N	5	intronic	.	CDH2	ENSG00000170558
rs146499579	chr10:69456784	-1.30292	N	chr10:69559409	5	upstream	.	.	.
rs382964	chr5:102092070	-1.30292	Y	chr5:102118385	1f	intergenic	.	.	.
rs149975258	chr3:167798201	-1.30292	N	N	6	intronic	.	GOLIM4	ENSG00000173905
rs7004851	chr8:124667952	-1.30292	N	N	5	intergenic	.	.	.
rs541847103	chr9:97819127	-1.30292	N	chr9:98243868	NA	intronic	.	C9orf3	ENSG00000148120
rs562317531	chr1:167597168	-1.30292	N	chr1:167600842	NA	intergenic	.	.	.
rs577720808	chr1:237384707	-1.30292	N	N	NA	intronic	.	RYR2	ENSG00000198626
rs530184752	chr11:112866758	-1.30292	N	N	NA	intronic	.	NCAM1	ENSG00000149294
rs79903424	chr6:53537346	-1.30292	Y	N	5	intergenic	.	.	.
rs531664538	chr12:120730270	-1.30292	N	chr12:121194862	NA	intergenic	.	.	.
rs191951769	chr11:16897473	-1.30292	N	chr11:16618307	5	intronic	.	PLEKHA7	ENSG00000166689
rs569385443	chr22:46976733	-1.30292	N	chr22:46615376	NA	intergenic	.	.	.
rs564470245	chr15:42244442	-1.30292	N	chr15:42266262	NA	intronic	.	EHD4	ENSG00000103966
rs574147320	chr5:53741805	-1.30292	N	N	NA	intergenic	.	.	.
rs536714318	chr5:80537990	-1.30292	N	N	NA	ncRNA_intronic	.	CKMT2	ENSG00000131730
rs538501209	chr5:41444995	-1.30292	N	N	NA	intronic	.	PLCXD3	ENSG00000182836
rs12526026	chr6:141805569	-1.30292	N	N	5	intergenic	.	.	.
rs562259325	chr6:16236754	-1.30292	N	N	NA	intergenic	.	.	.
rs530036702	chr8:142429298	-1.30292	N	chr8:142329460	NA	intergenic	.	PTP4A3	ENSG00000184489
rs150983546	chr18:12365354	-1.30292	N	chr18:12856908	5	intronic	.	AFG3L2	ENSG00000141385
rs185007228	chr5:82373443	-1.30292	N	N	2a	UTR5	.	XRCC4	ENSG00000152422
rs72740620	chr15:71891541	-1.30292	N	N	7	intronic	.	THSD4	ENSG00000187720
rs555274596	chr3:64893090	-1.30292	N	chr3:64705365	NA	ncRNA_intronic	.	.	.
rs201497690	chr5:41509095	-1.30292	N	N	4	intronic	.	PLCXD3	ENSG00000182836
rs576099827	chr10:18786840	-1.30292	N	N	NA	intronic	.	CACNB2	ENSG00000165995
rs79235	chr22:36858477	-1.30292	N	chr22:36545826	1b	intergenic	.	.	.
rs553742621	chr17:56031246	-1.30292	N	chr17:56385573	NA	intronic	.	CUEDC1	ENSG00000180891
rs79633381	chr12:121128466	-1.30292	N	chr12:121194862	7	intronic	.	MLEC	ENSG00000110917
rs7796000	chr7:8271352	-1.30292	N	chr7:8024840	5	intronic	.	ICA1	ENSG00000003147
rs545109962	chr11:126224192	-1.30292	N	chr11:126024042	NA	ncRNA_intronic	.	.	.
rs550222856	chr10:112440982	-1.30292	N	chr10:111969919	NA	intronic	.	RBM20	ENSG00000203867
rs549873555	chr13:76279356	-1.30292	N	N	NA	intronic	.	LMO7	ENSG00000136153
rs113435023	chr14:55044085	-1.30292	N	N	5	intronic	.	SAMD4A	ENSG00000020577
rs531380648	chr20:43208481	-1.30292	N	chr20:43042364	NA	intronic	.	PKIG	ENSG00000168734
rs559560247	chr13:50700382	-1.30292	N	chr13:50830002	NA	ncRNA_intronic	.	.	.
rs536273272	chr3:122674875	-1.30292	N	chr3:123105721	NA	intronic	.	SEMA5B	ENSG00000082684
rs140668610	chr2:106051030	-1.30292	N	chr2:106433909	6	intronic	.	FHL2	ENSG00000115641
rs184131595	chr5:175841917	-1.30292	N	N	5	intronic	.	CLTB	ENSG00000175416
rs141317379	chr9:134172546	-1.30292	N	N	5	intronic	.	PPAPDC3	ENSG00000160539
rs533057506	chr1:180515545	-1.30292	N	chr1:180905694	NA	intergenic	.	.	.
rs116759972	chr9:112891043	-1.30292	N	chr9:113338735	2b	intronic	.	AKAP2	ENSG00000241978
rs557022133	chr18:48253753	-1.30292	N	chr18:48147793	NA	intronic	.	MAPK4	ENSG00000141639
rs57392747	chr4:23793489	-1.30292	N	N	7	downstream	.	.	.
rs79029970	chr8:125212080	-1.30292	N	N	4	ncRNA_intronic	.	.	.
rs531388417	chr8:33424412	-1.30292	N	N	NA	UTR5	.	RNF122	ENSG00000133874
rs181155229	chr3:25823704	-1.30292	N	chr3:25381636	2b	intronic	.	NGLY1	ENSG00000151092
rs139011348	chr3:64600816	-1.30292	N	chr3:64705365	6	intronic	.	ADAMTS9	ENSG00000163638
rs10881596	chr10:91279738	-1.30292	N	chr10:91002804	7	intronic	.	SLC16A12	ENSG00000152779
rs115874023	chr7:151402186	-1.30292	N	N	3a	intronic	.	PRKAG2	ENSG00000106617
rs565582048	chr8:11567828	-1.30292	N	chr8:11836514	NA	intronic	.	GATA4	ENSG00000136574
rs570904754	chr17:933688	-1.30292	N	chr17:1373518	NA	intronic	.	ABR	ENSG00000159842
rs565582043	chr9:112578765	-1.30292	N	chr9:112722330	NA	intronic	.	PALM2-AKAP2	ENSG00000157654
rs554045382	chr10:106014206	-1.30292	N	N	NA	UTR5	.	GSTO1	ENSG00000148834
rs140784165	chr9:71345933	-1.30292	N	N	3a	intronic	.	PIP5K1B	ENSG00000107242
rs568582309	chr22:34228603	-1.30292	N	N	NA	intronic	.	LARGE	ENSG00000133424
rs565300543	chr15:63353872	-1.30292	N	chr15:63791228	NA	intronic	.	TPM1	ENSG00000140416
rs118056022	chr10:73597040	-1.30292	N	chr10:73520632	4	intronic	.	PSAP	ENSG00000197746
rs181999516	chr7:23340597	-1.30292	N	chr7:23513093	5	exonic	synonymous	MALSU1	ENSG00000156928
rs145705049	chr4:41615050	-1.30292	N	chr4:41371698	5	UTR5	.	LIMCH1	ENSG00000064042
rs111315599	chr7:116042388	-1.30292	N	chr7:116357368	5	intergenic	.	.	.
rs563996130	chr3:66559029	-1.30292	N	N	NA	intergenic	.	.	.
rs560247245	chr5:73981090	-1.30292	N	N	NA	exonic	nonsynonymous	HEXB	ENSG00000049860
rs527925890	chr15:42230000	-1.30292	N	chr15:42266262	NA	intronic	.	EHD4	ENSG00000103966
rs571893129	chr5:131541378	-1.30292	N	chr5:131705458	NA	intronic	.	P4HA2	ENSG00000072682
rs537130740	chr8:71581190	-1.30292	N	N	NA	intronic	.	LACTB2	ENSG00000147592
rs569591693	chr4:186063461	-1.30292	N	N	NA	upstream	.	.	.
rs535052646	chr4:95471360	-1.30292	N	N	NA	intronic	.	PDLIM5	ENSG00000163110
rs116765079	chr3:42138569	-1.30292	N	N	5	intronic	.	TRAK1	ENSG00000182606
rs367957429	chr11:17034395	-1.30292	N	chr11:16618307	4	intronic	.	PLEKHA7	ENSG00000166689
rs537185754	chr9:644439	-1.30292	N	chr9:288414	NA	intronic	.	KANK1	ENSG00000107104
rs554541352	chr6:129690941	-1.30292	N	N	NA	intronic	.	LAMA2	ENSG00000196569
rs76087484	chr6:53532518	-1.30292	Y	N	7	intergenic	.	.	.
rs545977311	chr7:90291004	-1.30292	N	N	NA	intronic	.	CDK14	ENSG00000058091
rs556574640	chr2:192708677	-1.30292	N	chr2:192522423	NA	intronic	.	SDPR	ENSG00000168497
rs76051823	chr15:96595820	-1.30292	N	N	5	intergenic	.	.	.
rs370641942	chr19:41945333	-1.30292	N	N	2b	intronic	.	ATP5SL	ENSG00000105341
rs142592639	chr4:8319372	-1.30292	N	N	5	intergenic	.	.	.
rs548770187	chr6:75951912	-1.30292	N	N	NA	intronic	.	COX7A2	ENSG00000112695
rs112025591	chr7:44171809	-1.30292	N	N	5	intergenic	.	.	.
rs57836749	chr3:9293425	-1.30292	N	chr3:9511975	5	intergenic	.	.	.
rs553178476	chr13:24184111	-1.30292	N	N	NA	intronic	.	TNFRSF19	ENSG00000127863
rs552811041	chr4:182184785	-1.30292	N	N	NA	intergenic	.	.	.
rs145381168	chr2:40622371	-1.30292	N	N	4	intronic	.	SLC8A1	ENSG00000183023
rs4771120	chr13:27999711	-1.30292	N	chr13:28455266	3a	intronic	.	GTF3A	ENSG00000122034
rs138903572	chr12:68053183	-1.30292	N	N	5	UTR3	.	DYRK2	ENSG00000127334
rs76318024	chr2:103415824	-1.30292	N	chr2:103394709	6	intronic	.	TMEM182	ENSG00000170417
rs4771123	chr13:28022914	-1.30292	Y	chr13:28455266	7	intronic	.	MTIF3	ENSG00000122033
rs116608043	chr18:71818302	-1.30292	N	N	5	intronic	.	TIMM21	ENSG00000075336
rs531711318	chr2:160019652	-1.30292	N	chr2:160345024	NA	intronic	.	TANC1	ENSG00000115183
rs6845473	chr4:95383911	-1.30292	N	N	4	intronic	.	PDLIM5	ENSG00000163110
rs541003353	chr13:75938491	-1.30292	N	N	NA	intronic	.	TBC1D4	ENSG00000136111
rs142606800	chr9:100299112	-1.30292	N	N	5	intronic	.	TMOD1	ENSG00000136842
rs149111628	chr9:112497566	-1.30292	N	chr9:112722330	7	intronic	.	PALM2	ENSG00000243444
rs528279474	chr2:134930791	-1.30292	N	chr2:134991024	NA	intergenic	.	.	.
rs538697428	chr5:78810506	-1.30292	N	N	NA	upstream	.	.	.
rs150457719	chr1:212421302	-1.30292	N	chr1:212558397	6	ncRNA_intronic	.	.	.
rs565085152	chr18:25546815	-1.30292	N	N	NA	intronic	.	CDH2	ENSG00000170558
rs138021481	chr6:76198250	-1.30292	N	N	5	intronic	.	FILIP1	ENSG00000118407
rs532010596	chr3:27386030	-1.30292	N	chr3:27371843	NA	intronic	.	NEK10	ENSG00000163491
rs551474891	chr9:130638346	-1.30292	N	chr9:130764955	NA	intronic	.	AK1	ENSG00000106992
rs181973782	chr19:1512783	-1.30292	N	chr19:1132637	2b	intronic	.	ADAMTSL5	ENSG00000185761
rs578228238	chr15:86252041	-1.30292	N	chr15:86294211	NA	intronic	.	AKAP13	ENSG00000170776
rs114439276	chr2:33685158	-1.30292	N	N	6	intronic	.	RASGRP3	ENSG00000152689
rs182403771	chr9:647533	-1.30292	N	chr9:288414	7	intronic	.	KANK1	ENSG00000107104
rs148829220	chr7:80254398	-1.30292	N	N	6	intronic	.	CD36	ENSG00000135218
rs17086111	chr9:85861761	-1.30292	N	N	7	UTR3	.	FRMD3	ENSG00000172159
rs538162341	chr1:36640122	-1.30292	N	chr1:36880829	NA	intronic	.	MAP7D1	ENSG00000116871
rs11664824	chr18:32557840	-1.30292	N	N	4	intronic	.	MAPRE2	ENSG00000166974
rs192808196	chr6:45912523	-1.30292	N	chr6:45569863	5	intronic	.	CLIC5	ENSG00000112782
rs534335877	chr3:66495949	-1.30292	N	N	NA	intronic	.	LRIG1	ENSG00000144749
rs533493299	chr4:174441739	-1.30292	N	N	NA	intergenic	.	.	.
rs566930584	chr18:33921310	-1.30292	N	N	NA	intronic	.	FHOD3	ENSG00000134775
rs141806809	chr13:76388444	-1.30292	N	N	7	intronic	.	LMO7	ENSG00000136153
rs554738128	chr1:64163034	-1.30292	N	N	NA	intergenic	.	.	.
rs9530435	chr13:75993887	-1.30292	N	N	6	intronic	.	TBC1D4	ENSG00000136111
rs139604399	chr9:109212168	-1.30292	N	N	7	intergenic	.	.	.
rs567564877	chr10:112420663	-1.30292	N	chr10:111969919	NA	intronic	.	RBM20	ENSG00000203867
rs555384775	chr5:115695337	-1.30292	N	N	NA	intergenic	.	.	.
rs182196993	chr12:94071189	-1.30292	N	chr12:94536803	4	UTR5	.	CRADD	ENSG00000169372
rs533939417	chr8:33421334	-1.30292	N	N	NA	intronic	.	RNF122	ENSG00000133874
rs539364498	chr18:12361284	-1.30292	N	chr18:12856908	NA	intronic	.	AFG3L2	ENSG00000141385
rs558748419	chr1:78357845	-1.30292	N	N	NA	intronic	.	NEXN	ENSG00000162614
rs114765724	chr3:138079151	-1.30292	N	N	5	intronic	.	MRAS	ENSG00000158186
rs544718849	chr18:48251793	-1.30292	N	chr18:48147793	NA	intronic	.	MAPK4	ENSG00000141639
rs141748432	chr8:102038598	-1.30292	N	N	4	intergenic	.	.	.
rs376227538	chr15:42247550	-1.30292	N	chr15:42266262	7	intronic	.	EHD4	ENSG00000103966
rs77688257	chr15:73634582	-1.30292	Y	N	5	intronic	.	HCN4	ENSG00000138622
rs372041517	chr3:50326004	-1.30292	N	chr3:50160109	7	intronic	.	IFRD2	ENSG00000214706
rs527623746	chr9:134133685	-1.30292	N	N	NA	UTR3	.	FAM78A	ENSG00000126882
rs531278819	chr20:25205019	-1.30292	N	chr20:25194611	NA	intronic	.	ENTPD6	ENSG00000197586
rs138345033	chr3:105554958	-1.30292	N	chr3:105934953	4	intronic	.	CBLB	ENSG00000114423
rs561004159	chr7:44168646	-1.30292	N	N	NA	intergenic	.	.	.
rs563356581	chr19:576090	-1.30292	N	chr19:836144	NA	intronic	.	BSG	ENSG00000172270
rs140396890	chr8:145925259	-1.30292	N	N	5	intergenic	.	.	.
rs113234940	chr10:88433628	-1.30292	N	N	5	intronic	.	LDB3	ENSG00000122367
rs559155856	chr11:128775226	-1.30292	N	chr11:128562098	NA	intronic	.	KCNJ5	ENSG00000120457
rs539122091	chr18:3181082	-1.30292	N	N	NA	intronic	.	MYOM1	ENSG00000101605
rs140900282	chr12:48538960	-1.30292	N	chr12:48272895	5	intronic	.	PFKM	ENSG00000152556
rs537994324	chr8:67045909	-1.30292	N	chr8:66910531	NA	intronic	.	TRIM55	ENSG00000147573
rs181566927	chr6:55956188	-1.30292	N	N	4	intronic	.	COL21A1	ENSG00000124749
rs62536870	chr9:38041535	-1.30292	N	chr9:38196117	7	intronic	.	SHB	ENSG00000107338
rs80322681	chr6:150534067	-1.30292	N	chr6:150373194	4	intronic	.	PPP1R14C	ENSG00000198729
rs143041411	chr1:214224933	-1.30292	N	chr1:213937382	5	intergenic	.	.	.
rs549780179	chr16:4284816	-1.30292	N	chr16:4476089	NA	intronic	.	SRL	ENSG00000185739
rs543212358	chr3:187987896	-1.30292	N	chr3:188441161	NA	intronic	.	LPP	ENSG00000145012
rs199507319	chr12:121019178	-1.30292	N	chr12:121194862	4	UTR5	.	POP5	ENSG00000167272
rs538032576	chr17:21192266	-1.30292	N	N	NA	intronic	.	MAP2K3	ENSG00000034152
rs538211486	chr9:97822886	-1.30292	N	chr9:98243868	NA	intronic	.	C9orf3	ENSG00000148120
rs572021817	chr12:20598134	-1.30292	N	chr12:20578881	NA	intronic	.	PDE3A	ENSG00000172572
rs530828716	chr3:183731184	-1.30292	N	chr3:183730295	NA	intronic	.	ABCC5	ENSG00000114770
rs561370860	chr3:42065404	-1.30292	N	N	NA	intergenic	.	.	.
rs142886020	chr2:159842905	-1.30292	N	N	5	intronic	.	TANC1	ENSG00000115183
rs549007218	chr6:46019875	-1.30292	N	chr6:45569863	NA	intronic	.	CLIC5	ENSG00000112782
rs16993116	chr22:34227278	-1.30292	N	N	7	intronic	.	LARGE	ENSG00000133424
rs138345794	chr10:123879225	-1.30292	N	N	6	intronic	.	TACC2	ENSG00000138162
rs564696972	chr4:95461376	-1.30292	N	N	NA	intronic	.	PDLIM5	ENSG00000163110
rs550571907	chr11:130398584	-1.30292	N	N	NA	intergenic	.	.	.
rs201609182	chr10:77160828	-1.30292	N	N	4	intronic	.	ZNF503	ENSG00000165655
rs558131965	chr6:44203860	-1.30292	N	chr6:43804571	NA	intergenic	.	.	.
rs534883060	chr2:101439409	-1.30292	N	chr2:101778319	NA	intronic	.	NPAS2	ENSG00000170485
rs535110658	chr6:118827336	-1.30292	N	N	NA	intronic	.	CEP85L	ENSG00000111860
rs73020259	chr4:186521462	-1.30292	N	N	7	intronic	.	SORBS2	ENSG00000154556
rs544611112	chr9:95946836	-1.30292	N	chr9:95684697	NA	upstream	.	.	.
rs114723352	chr3:188228187	-1.30292	N	chr3:188441161	4	intronic	.	LPP	ENSG00000145012
rs532384348	chr6:44213817	-1.30292	N	chr6:43804571	NA	upstream	.	.	.
rs546070250	chr15:85878803	-1.30292	N	chr15:86294211	NA	intergenic	.	.	.
rs143826068	chr10:112428536	-1.30292	N	chr10:111969919	5	intronic	.	RBM20	ENSG00000203867
rs377364383	chr4:53578121	-1.30292	N	N	3a	upstream	.	.	.
rs533986377	chr3:42073982	-1.30292	N	N	NA	intergenic	.	.	.
rs568082878	chr11:1971069	-1.30292	N	chr11:2320013	NA	intronic	.	MRPL23	ENSG00000214026
rs537626919	chr1:180514807	-1.30292	N	chr1:180905694	NA	intergenic	.	.	.
rs147652611	chr2:101736870	-1.30292	N	chr2:101778319	4	intronic	.	TBC1D8	ENSG00000204634
rs532339429	chr9:134144205	-1.30292	N	N	NA	intronic	.	FAM78A	ENSG00000126882
rs562209654	chr22:34004834	-1.30292	N	N	NA	intronic	.	LARGE	ENSG00000133424
rs12885646	chr14:73359180	-1.30292	N	chr14:73414316	2b	UTR5	.	DPF3	ENSG00000205683
rs184893589	chr3:178436557	-1.30292	N	N	7	ncRNA_intronic	.	KCNMB2	ENSG00000197584
rs190610780	chr10:21187557	-1.30292	N	N	5	intronic	.	NEBL	ENSG00000078114
rs557701667	chr3:138071437	-1.30292	N	N	NA	intronic	.	MRAS	ENSG00000158186
rs555490293	chr19:45824498	-1.30292	N	chr19:45766729	NA	intronic	.	CKM	ENSG00000104879
rs17038296	chr4:108913941	-1.30292	N	N	5	intronic	.	HADH	ENSG00000138796
rs115612389	chr12:56109824	-1.30292	N	chr12:56375137	2a	ncRNA_exonic	.	BLOC1S1	ENSG00000135441
rs13043781	chr20:632504	-1.30292	N	N	4	intronic	.	SRXN1	ENSG00000271303
rs537575050	chr2:88389058	-1.30292	N	N	NA	intronic	.	SMYD1	ENSG00000115593
rs528503836	chr9:2572763	-1.30292	N	chr9:2622278	NA	ncRNA_intronic	.	.	.
rs182209096	chr3:124780955	-1.30292	N	N	5	intergenic	.	.	.
rs540779362	chr10:23729045	-1.30292	N	N	NA	exonic	nonsynonymous	OTUD1	ENSG00000165312
rs548437414	chr2:177257647	-1.30292	N	N	NA	intergenic	.	.	.
rs537790279	chr10:97046990	-1.30292	N	N	NA	intronic	.	PDLIM1	ENSG00000107438
rs538688691	chr1:219347163	-1.30292	N	N	NA	upstream	.	.	.
rs138050138	chr1:94883387	-1.30292	N	N	4	upstream	.	.	.
rs566213437	chr6:45933506	-1.30292	N	chr6:45569863	NA	intronic	.	CLIC5	ENSG00000112782
rs4956927	chr5:208275	-1.30292	N	N	7	intronic	.	CCDC127	ENSG00000164366
rs2810419	chr1:100643968	-1.30292	N	chr1:101100839	2b	upstream	.	.	.
rs562326570	chr2:220287431	-1.30292	N	chr2:220049128	NA	intronic	.	DES	ENSG00000175084
rs553467641	chr9:2662070	-1.30292	N	chr9:2622278	NA	intergenic	.	.	.
rs190122919	chr7:44670488	-1.30292	N	chr7:44811223	4	intronic	.	OGDH	ENSG00000105953
rs550357996	chr10:102822127	-1.30292	N	N	NA	intronic	.	KAZALD1	ENSG00000107821
rs144305279	chr10:92697342	-1.30292	N	N	5	intergenic	.	.	.
rs194607	chr6:82457147	-1.30292	N	chr6:82463478	4	UTR3	.	FAM46A	ENSG00000112773
rs145183873	chr8:17641249	-1.30292	N	N	5	intronic	.	MTUS1	ENSG00000129422
rs557581017	chr18:56160061	-1.30292	N	chr18:56395588	NA	intronic	.	ALPK2	ENSG00000198796
rs77880411	chr7:132744221	-1.30292	N	N	4	intronic	.	CHCHD3	ENSG00000106554
rs147892023	chr1:181058788	-1.30292	N	chr1:180905694	4	exonic	synonymous	IER5	ENSG00000162783
rs577399720	chr17:74707431	-1.30292	N	chr17:74710128	NA	upstream	.	.	.
rs542151162	chr3:192291679	-1.30292	N	N	NA	intronic	.	FGF12	ENSG00000114279
rs182253852	chr22:47128586	-1.30292	N	N	5	intronic	.	CERK	ENSG00000100422
rs564755962	chr1:36625662	-1.30292	N	chr1:36880829	NA	intronic	.	MAP7D1	ENSG00000116871
rs563804929	chr1:43150022	-1.30292	N	chr1:43409179	NA	intronic	.	YBX1	ENSG00000065978
rs141525935	chr11:119223948	-1.30292	N	chr11:118747576	4	intergenic	.	.	.
rs546491372	chr4:186663373	-1.30292	N	N	NA	intronic	.	SORBS2	ENSG00000154556
rs576027487	chr4:95440060	-1.30292	N	N	NA	intronic	.	PDLIM5	ENSG00000163110
rs192929700	chr1:232702450	-1.30292	N	N	7	intergenic	.	.	.
rs544031795	chr12:114799239	-1.30292	N	N	NA	intronic	.	TBX5	ENSG00000089225
rs531473232	chr13:29530195	-1.30292	N	N	NA	intergenic	.	.	.
rs545309734	chr9:95985276	-1.30292	N	chr9:95684697	NA	intronic	.	WNK2	ENSG00000165238
rs187581156	chr9:14298489	-1.30292	N	chr9:14161670	4	intronic	.	NFIB	ENSG00000147862
rs567154081	chr3:42220584	-1.30292	N	N	NA	intronic	.	TRAK1	ENSG00000182606
rs12540714	chr7:101682270	-1.30292	N	chr7:101880795	6	intronic	.	CUX1	ENSG00000257923
rs574544171	chr6:46420335	-1.30292	N	chr6:46885844	NA	intronic	.	RCAN2	ENSG00000172348
rs4766428	chr12:110723245	-1.30292	Y	chr12:111133088	5	intronic	.	ATP2A2	ENSG00000174437
rs558563862	chr1:33337891	-1.30292	N	chr1:33830413	NA	intronic	.	FNDC5	ENSG00000160097
rs532332760	chr3:39223217	-1.30292	N	chr3:39307162	NA	intergenic	.	.	.
rs368069682	chr14:73361061	-1.30292	N	chr14:73414316	4	upstream	.	.	.
rs569947665	chr12:3343733	-1.30292	N	chr12:3020644	NA	intronic	.	TSPAN9	ENSG00000011105
rs555447290	chr19:3966250	-1.30292	N	chr19:4090422	NA	ncRNA_intronic	.	DAPK3	ENSG00000167657
rs148443623	chr5:173360293	-1.30292	N	chr5:173075213	5	intronic	.	CPEB4	ENSG00000113742
rs7916956	chr10:3944434	-1.30292	N	N	4	intergenic	.	.	.
rs548985960	chr17:7758470	-1.30292	N	chr17:8214427	NA	exonic	synonymous	TMEM88	ENSG00000167874
rs547397160	chr22:33975281	-1.30292	N	N	NA	intronic	.	LARGE	ENSG00000133424
rs535752527	chr6:2953070	-1.30292	N	N	NA	intronic	.	SERPINB6	ENSG00000124570
rs587689836	chr3:50325388	-1.30292	N	chr3:50160109	NA	UTR3	.	IFRD2	ENSG00000214706
rs531956640	chr7:136616075	-1.30292	N	N	NA	ncRNA_intronic	.	CHRM2	ENSG00000181072
rs546033098	chr1:237912605	-1.30292	N	N	NA	intronic	.	RYR2	ENSG00000198626
rs574912999	chr8:17498330	-1.30292	N	N	NA	intronic	.	PDGFRL	ENSG00000104213
rs559765027	chr18:33998045	-1.30292	N	N	NA	intronic	.	FHOD3	ENSG00000134775
rs565583586	chr10:101189428	-1.30292	N	chr10:101282200	NA	intronic	.	GOT1	ENSG00000120053
rs150526449	chr4:140838839	-1.30292	N	N	5	intronic	.	MAML3	ENSG00000196782
rs541987953	chr4:114533812	-1.30292	N	N	NA	intronic	.	CAMK2D	ENSG00000145349
rs193059864	chr4:114604622	-1.30292	N	N	2b	intronic	.	CAMK2D	ENSG00000145349
rs577365365	chr8:1998765	-1.30292	N	N	NA	intronic	.	MYOM2	ENSG00000036448
rs545843823	chr9:112624267	-1.30292	N	chr9:112722330	NA	intronic	.	PALM2-AKAP2	ENSG00000157654
rs541322660	chr20:7997943	-1.30292	N	chr20:8129491	NA	intronic	.	TMX4	ENSG00000125827
rs553628226	chr9:134174205	-1.30292	N	N	NA	intronic	.	PPAPDC3	ENSG00000160539
rs111834035	chr5:156989001	-1.30292	N	chr5:156655015	5	intronic	.	ADAM19	ENSG00000135074
rs538538860	chr12:33024010	-1.30292	N	N	NA	intronic	.	PKP2	ENSG00000057294
rs146654192	chr3:119391763	-1.30292	N	chr3:119736594	5	intronic	.	COX17	ENSG00000138495
rs1974269	chr1:237311779	-1.30292	N	N	7	intronic	.	RYR2	ENSG00000198626
rs573331579	chr20:42768737	-1.30292	N	chr20:42660286	NA	intronic	.	JPH2	ENSG00000149596
rs183244100	chr1:184866912	-1.30292	N	chr1:185067805	7	intronic	.	FAM129A	ENSG00000135842
rs185803717	chr4:114531783	-1.30292	N	N	5	intronic	.	CAMK2D	ENSG00000145349
rs574010815	chr3:138100341	-1.30292	N	N	NA	intronic	.	MRAS	ENSG00000158186
rs140042818	chr11:112987058	-1.30292	N	N	7	intronic	.	NCAM1	ENSG00000149294
rs577838351	chr10:121045708	-1.30292	N	N	NA	intronic	.	GRK5	ENSG00000198873
rs115499554	chr12:111004369	-1.30292	N	chr12:111357727	3a	intronic	.	PPTC7	ENSG00000196850
rs147037714	chr14:94425041	-1.30292	N	chr14:94008080	4	intronic	.	ASB2	ENSG00000100628
rs74929348	chr1:214197309	-1.30292	N	chr1:213937382	7	intronic	.	PROX1	ENSG00000117707
rs570627867	chr7:100886927	-1.30292	N	chr7:101372070	NA	intronic	.	FIS1	ENSG00000214253
rs534659020	chr11:44749090	-1.30292	N	N	NA	intergenic	.	.	.
rs559875064	chr7:112633861	-1.30292	N	chr7:112782556	NA	ncRNA_intronic	.	.	.
rs576117032	chr2:40375057	-1.30292	N	N	NA	ncRNA_intronic	.	SLC8A1	ENSG00000183023
rs73858740	chr3:123057328	-1.30292	N	chr3:123105721	3a	intronic	.	ADCY5	ENSG00000173175
rs557358401	chr6:44216541	-1.30292	N	chr6:43804571	NA	intronic	.	HSP90AB1	ENSG00000096384
rs180814564	chr9:116286213	-1.30292	N	chr9:116085822	4	intronic	.	RGS3	ENSG00000138835
rs565677854	chr3:50680612	-1.30292	N	chr3:50771624	NA	intronic	.	MAPKAPK3	ENSG00000114738
rs565084251	chr9:100269620	-1.30292	N	N	NA	intronic	.	TMOD1	ENSG00000136842
rs545520340	chr1:237564472	-1.30292	N	N	NA	intronic	.	RYR2	ENSG00000198626
rs7778862	chr7:151409312	-1.30292	N	N	4	intronic	.	PRKAG2	ENSG00000106617
rs147985942	chr3:188061931	-1.30292	N	chr3:188441161	5	intronic	.	LPP	ENSG00000145012
rs542454245	chr8:17472700	-1.30292	N	N	NA	intronic	.	PDGFRL	ENSG00000104213
rs546305838	chr22:17622733	-1.30292	N	chr22:17906176	NA	intronic	.	CECR5	ENSG00000069998
rs550297330	chr14:34415744	-1.30292	N	N	NA	intronic	.	EGLN3	ENSG00000129521
rs571107745	chr19:16557097	-1.30292	N	chr19:16548375	NA	intronic	.	EPS15L1	ENSG00000127527
rs185567094	chr10:18759955	-1.30292	N	chr10:18266410	7	intronic	.	CACNB2	ENSG00000165995
rs560792441	chr12:117482738	-1.30292	N	N	NA	intronic	.	TESC	ENSG00000088992
rs189734315	chr12:21806279	-1.30292	N	N	3a	intronic	.	LDHB	ENSG00000111716
rs6798763	chr3:192376137	-1.30292	N	N	5	intronic	.	FGF12	ENSG00000114279
rs182075300	chr10:78392617	-1.30292	N	N	4	intergenic	.	.	.
rs539542034	chr4:114464457	-1.30292	N	N	NA	intronic	.	CAMK2D	ENSG00000145349
rs574451420	chr15:25111129	-1.30292	N	N	NA	intronic	.	SNRPN	ENSG00000128739
rs111818946	chr1:212410122	-1.30292	N	chr1:212558397	7	ncRNA_intronic	.	.	.
rs529840152	chr9:139305451	-1.30292	N	chr9:139316744	NA	intronic	.	PMPCA	ENSG00000165688
rs193119104	chr9:112543996	-1.30292	N	chr9:112722330	5	intronic	.	PALM2-AKAP2	ENSG00000157654
rs142027747	chr3:47957942	-1.30292	N	chr3:48388170	5	exonic	nonsynonymous	MAP4	ENSG00000047849
rs185691636	chr8:17943120	-1.30292	N	N	5	ncRNA_intronic	.	.	.
rs147590705	chr4:41364940	-1.30292	N	chr4:41371698	5	intronic	.	LIMCH1	ENSG00000064042
rs911616	chr14:55139475	-1.30292	N	N	3a	intronic	.	SAMD4A	ENSG00000020577
rs572447239	chr1:151881603	-1.30292	N	N	NA	intronic	.	THEM4	ENSG00000159445
rs574757771	chr1:46381929	-1.30292	N	chr1:46513012	NA	intronic	.	MAST2	ENSG00000086015
rs539180857	chr18:25669175	-1.30292	N	N	NA	intronic	.	CDH2	ENSG00000170558
rs193150206	chr5:128435470	-1.30292	N	chr5:128876340	7	intronic	.	ISOC1	ENSG00000066583
rs559747511	chr12:4384376	-1.30292	N	chr12:4334295	NA	ncRNA_intronic	.	CCND2	ENSG00000118971
rs573202683	chr8:25908046	-1.30292	N	N	NA	intergenic	.	.	.
rs35383007	chr3:25513136	-1.30292	N	chr3:25381636	3a	intronic	.	RARB	ENSG00000077092
rs150787300	chr1:167062099	-1.30292	N	chr1:167424924	5	intergenic	.	.	.
rs117215160	chr6:79944246	-1.30292	N	N	4	ncRNA_exonic	.	HMGN3	ENSG00000118418
rs199570706	chr5:85913988	-1.30292	N	N	2b	intronic	.	COX7C	ENSG00000127184
rs539248121	chr6:45981610	-1.30292	N	chr6:45569863	NA	intronic	.	CLIC5	ENSG00000112782
rs542656965	chr7:10976917	-1.30292	N	N	NA	intronic	.	NDUFA4	ENSG00000189043
rs540391011	chr16:4264783	-1.30292	N	chr16:4476089	NA	intronic	.	SRL	ENSG00000185739
rs74956969	chr6:141724613	-1.30292	N	N	5	intergenic	.	.	.
rs576707380	chr14:33172980	-1.30292	N	N	NA	intronic	.	AKAP6	ENSG00000151320
rs557002472	chr2:220497922	-1.30292	N	chr2:220049128	NA	intronic	.	SLC4A3	ENSG00000114923
rs547544111	chr15:99994826	-1.30292	N	N	NA	intergenic	.	.	.
rs79924020	chr3:42697343	-1.30292	N	chr3:42896515	4	intronic	.	ZBTB47	ENSG00000114853
rs187293364	chr16:31119521	-1.30292	N	chr16:31015877	4	upstream	.	.	.
rs529007086	chr8:17942274	-1.30292	N	N	NA	exonic	nonsynonymous	ASAH1	ENSG00000104763
rs549497638	chr2:207347614	-1.30292	N	N	NA	intronic	.	ADAM23	ENSG00000114948
rs540210639	chr9:14235854	-1.30292	N	chr9:14161670	NA	intronic	.	NFIB	ENSG00000147862
rs555614503	chr8:11539524	-1.30292	N	chr8:11836514	NA	intronic	.	.	.
rs9306955	chr4:37970850	-1.30292	N	chr4:38334531	5	intronic	.	TBC1D1	ENSG00000065882
rs145265362	chr8:41524850	-1.30292	N	N	5	intronic	.	ANK1	ENSG00000029534
rs533409117	chr8:11534251	-1.30292	N	chr8:11836514	NA	upstream	.	.	.
rs143602276	chr3:167800160	-1.30292	N	N	5	intronic	.	GOLIM4	ENSG00000173905
rs113183033	chr14:23917720	-1.30292	N	chr14:23755598	4	intergenic	.	.	.
rs11976739	chr7:16698400	-1.30292	N	chr7:17015156	7	intronic	.	BZW2	ENSG00000136261
rs189206384	chr4:65271038	-1.30292	N	N	5	intronic	.	TECRL	ENSG00000205678
rs531702885	chr10:123756481	-1.30292	N	N	NA	intronic	.	TACC2	ENSG00000138162
rs545273467	chr15:72511298	-1.30292	N	N	NA	exonic	nonsynonymous	PKM	ENSG00000067225
rs548181795	chr1:46388780	-1.30292	N	chr1:46513012	NA	intronic	.	MAST2	ENSG00000086015
rs537811492	chr4:141863328	-1.30292	N	N	NA	intronic	.	RNF150	ENSG00000170153
rs534988962	chr15:85367300	-1.30292	N	chr15:85178270	NA	intronic	.	ALPK3	ENSG00000136383
rs527385787	chr5:148534016	-1.30292	N	chr5:148198999	NA	intronic	.	ABLIM3	ENSG00000173210
rs186994367	chr1:180609962	-1.30292	N	chr1:180905694	3a	intronic	.	XPR1	ENSG00000143324
rs186461983	chr6:13616795	-1.30292	N	N	7	intronic	.	NOL7	ENSG00000225921
rs6473632	chr8:52558943	-1.30292	N	N	7	intronic	.	PXDNL	ENSG00000147485
rs6473635	chr8:52566493	-1.30292	N	N	7	intronic	.	PXDNL	ENSG00000147485
rs576599129	chr3:66165675	-1.30292	N	N	NA	intronic	.	SLC25A26	ENSG00000144741
rs113592734	chr7:157133032	-1.30292	N	N	4	intronic	.	DNAJB6	ENSG00000105993
rs566950865	chr5:149979489	-1.30292	N	chr5:149875731	NA	intergenic	.	.	.
rs569855829	chr2:238777633	-1.30292	N	chr2:238873673	NA	intronic	.	RAMP1	ENSG00000132329
rs138688718	chr9:38017130	-1.30292	N	chr9:38196117	4	intronic	.	SHB	ENSG00000107338
rs570023941	chr11:16869998	-1.30292	N	chr11:16618307	NA	intronic	.	PLEKHA7	ENSG00000166689
rs574723156	chr22:46630872	-1.30292	N	chr22:46615376	NA	intronic	.	PPARA	ENSG00000186951
rs138363344	chr4:120062456	-1.30292	N	chr4:120264996	5	intronic	.	MYOZ2	ENSG00000172399
rs533453958	chr10:112567036	-1.30292	N	N	NA	intronic	.	RBM20	ENSG00000203867
rs562083742	chr8:142424728	-1.30292	N	chr8:142329460	NA	intergenic	.	PTP4A3	ENSG00000184489
rs111242483	chr6:122735650	-1.30292	N	chr6:122746938	6	intronic	.	HSF2	ENSG00000025156
rs546912351	chr8:58908454	-1.30292	N	N	NA	intronic	.	FAM110B	ENSG00000169122
rs578133356	chr5:78788808	-1.30292	N	N	NA	intronic	.	HOMER1	ENSG00000152413
rs142151041	chr15:42213199	-1.30292	N	chr15:42266262	7	intronic	.	EHD4	ENSG00000103966
rs552762725	chr5:173354086	-1.30292	N	chr5:173075213	NA	intronic	.	CPEB4	ENSG00000113742
rs186968004	chr12:117516134	-1.30292	N	N	6	intronic	.	TESC	ENSG00000088992
rs576169933	chr2:40635688	-1.30292	N	N	NA	intronic	.	SLC8A1	ENSG00000183023
rs543084137	chr11:68658443	-1.30292	N	chr11:68903465	NA	downstream	.	.	.
rs369606430	chr16:46794693	-1.30292	N	N	5	intronic	.	.	.
rs186968001	chr3:38574627	-1.30292	N	N	5	intergenic	.	.	.
rs570216351	chr17:42880407	-1.30292	N	chr17:42386662	NA	UTR3	.	GJC1	ENSG00000182963
rs188178616	chr10:75405794	-1.30292	N	N	7	UTR3	.	SYNPO2L	ENSG00000166317
rs554153780	chr11:113126374	-1.30292	N	N	NA	intronic	.	NCAM1	ENSG00000149294
rs7387179	chr8:124661695	-1.30292	N	N	5	intronic	.	KLHL38	ENSG00000175946
rs575668389	chr3:105586171	-1.30292	N	chr3:105934953	NA	intronic	.	CBLB	ENSG00000114423
rs534101603	chr6:53523359	-1.30292	N	N	NA	intronic	.	KLHL31	ENSG00000124743
rs530441223	chr3:52567036	-1.30292	N	chr3:52873984	NA	intronic	.	NT5DC2	ENSG00000168268
rs79402167	chr3:42120633	-1.30292	N	N	7	intergenic	.	.	.
rs181521884	chr3:158280600	-1.30292	N	N	6	ncRNA_intronic	.	.	.
rs527906244	chr1:202406778	-1.30292	N	N	NA	intronic	.	PPP1R12B	ENSG00000077157
rs532265702	chr9:71320007	-1.30292	N	N	NA	upstream	.	.	.
rs141963027	chr13:30883121	-1.30292	N	chr13:31079184	5	intergenic	.	.	.
rs534665987	chr9:14323157	-1.30292	N	chr9:14161670	NA	intronic	.	NFIB	ENSG00000147862
rs113777816	chr12:2075639	-1.30292	N	N	7	intronic	.	DCP1B	ENSG00000151065
rs575478792	chr14:34405437	-1.30292	N	N	NA	intronic	.	EGLN3	ENSG00000129521
rs533188797	chr9:112579874	-1.30292	N	chr9:112722330	NA	intronic	.	PALM2-AKAP2	ENSG00000157654
rs538849026	chr7:112578732	-1.30292	N	chr7:112782556	NA	intronic	.	C7orf60	ENSG00000164603
rs143552369	chr4:65229555	-1.30292	N	N	7	intronic	.	TECRL	ENSG00000205678
rs187591823	chr10:115615384	-1.30292	N	chr10:115719472	4	intronic	.	NHLRC2	ENSG00000196865
rs531694024	chr4:3468563	-1.30292	N	chr4:3148276	NA	intronic	.	DOK7	ENSG00000175920
rs530960072	chr11:119225842	-1.30292	N	chr11:118747576	NA	downstream	.	.	.
rs570468721	chr16:75601335	-1.30292	N	N	NA	intronic	.	GABARAPL2	ENSG00000034713
rs561072719	chr6:4134373	-1.30292	N	N	NA	intronic	.	ECI2	ENSG00000198721
rs184244109	chr4:152597672	-1.30292	N	chr4:152342190	4	intronic	.	PET112	ENSG00000059691
rs34262149	chr3:160822892	-1.30292	N	N	4	intronic	.	B3GALNT1	ENSG00000169255
rs561169416	chr7:116141810	-1.30292	N	chr7:116357368	NA	intronic	.	CAV2	ENSG00000105971
rs553636850	chr2:179711258	-1.30292	N	N	NA	intronic	.	CCDC141	ENSG00000163492
rs565560809	chr13:24088152	-1.30292	N	N	NA	intergenic	.	.	.
rs551267235	chr15:71922237	-1.30292	N	N	NA	intronic	.	THSD4	ENSG00000187720
rs567950786	chr15:85944527	-1.30292	N	chr15:86294211	NA	intronic	.	AKAP13	ENSG00000170776
rs192004158	chr18:19785330	-1.30292	N	N	7	intergenic	.	.	.
rs555710040	chr8:98868346	-1.30292	N	N	NA	intergenic	.	.	.
rs553699005	chr17:4700490	-1.30292	N	chr17:5183204	NA	intronic	.	PSMB6	ENSG00000142507
rs559430830	chr1:237329169	-1.30292	N	N	NA	intronic	.	RYR2	ENSG00000198626
rs527682370	chr1:116303350	-1.30292	N	N	NA	intronic	.	CASQ2	ENSG00000118729
rs553699006	chr22:34122179	-1.30292	N	N	NA	ncRNA_exonic	.	LARGE	ENSG00000133424
rs138797953	chr10:3136081	-1.30292	N	N	7	intronic	.	PFKP	ENSG00000067057
rs532460740	chr1:206862859	-1.30292	N	chr1:206968955	NA	intronic	.	MAPKAPK2	ENSG00000162889
rs564015528	chr12:57040449	-1.30292	N	chr12:57493727	NA	upstream	.	.	.
rs561454871	chr22:46736330	-1.30292	N	chr22:46615376	NA	intronic	.	TRMU	ENSG00000100416
rs538696746	chr6:5764010	-1.30292	N	N	NA	intronic	.	FARS2	ENSG00000145982
rs73834237	chr4:95573083	-1.30292	N	N	5	intronic	.	PDLIM5	ENSG00000163110
rs115718950	chr16:75150115	-1.30292	N	chr16:75017513	4	intronic	.	LDHD	ENSG00000166816
rs567948964	chr4:169438098	-1.30292	N	N	NA	intronic	.	PALLD	ENSG00000129116
rs146815995	chr18:34049287	-1.30292	N	N	3a	intronic	.	FHOD3	ENSG00000134775
rs186694891	chr14:94436996	-1.30292	N	chr14:94008080	4	intronic	.	ASB2	ENSG00000100628
rs192350765	chr7:139043454	-1.30292	N	chr7:138735512	3a	intronic	.	LUC7L2	ENSG00000269955
rs565133689	chr4:156416644	-1.30292	N	chr4:156645513	NA	intergenic	.	.	.
rs192557640	chr4:114681622	-1.30292	N	N	4	intronic	.	CAMK2D	ENSG00000145349
rs553930368	chr19:17414836	-1.30292	N	chr19:17650608	NA	upstream	.	.	.
rs543376603	chr2:101553464	-1.30292	N	chr2:101778319	NA	intronic	.	NPAS2	ENSG00000170485
rs553660128	chr11:34332409	-1.30292	N	chr11:33903609	NA	intronic	.	ABTB2	ENSG00000166016
rs534995856	chr8:124662516	-1.30292	N	N	NA	intronic	.	KLHL38	ENSG00000175946
rs532046529	chr3:58418348	-1.30292	N	chr3:58036811	NA	intronic	.	PDHB	ENSG00000168291
rs572257891	chr7:101683354	-1.30292	N	chr7:101880795	NA	intronic	.	CUX1	ENSG00000257923
rs541424179	chr9:92221877	-1.30292	N	N	NA	downstream	.	.	.
rs149808069	chr2:169542552	-1.30292	N	chr2:169707552	4	intronic	.	CERS6	ENSG00000172292
rs756033	chr11:12040291	-1.30292	N	chr11:12133478	6	intergenic	.	.	.
rs559534243	chr5:111630157	-1.30292	N	N	NA	intronic	.	EPB41L4A	ENSG00000129595
rs138214265	chr1:64058454	-1.30292	N	N	5	upstream	.	.	.
rs545239805	chr12:56110850	-1.30292	N	chr12:56375137	NA	ncRNA_intronic	.	BLOC1S1	ENSG00000135441
rs183597059	chr18:25556132	-1.30292	N	N	7	intronic	.	CDH2	ENSG00000170558
rs549440287	chr15:63336604	-1.30292	N	chr15:63791228	NA	intronic	.	TPM1	ENSG00000140416
rs568945131	chr14:32923695	-1.30292	N	N	NA	intronic	.	AKAP6	ENSG00000151320
rs192122339	chr13:24041651	-1.30292	N	N	4	intergenic	.	.	.
rs534311672	chr22:46591837	-1.30292	N	chr22:46615376	NA	intronic	.	PPARA	ENSG00000186951
rs540436191	chr17:74721193	-1.30292	N	chr17:74710128	NA	intronic	.	JMJD6	ENSG00000070495
rs549926877	chr4:23883022	-1.30292	N	N	NA	intronic	.	PPARGC1A	ENSG00000109819
rs569268303	chr7:123295806	-1.30292	N	N	NA	upstream	.	.	.
rs568247665	chr3:98465609	-1.30292	N	chr3:98428155	NA	intronic	.	ST3GAL6	ENSG00000064225
rs543532726	chr20:56014088	-1.30292	N	N	NA	intergenic	.	.	.
rs143498278	chr3:37098064	-1.30292	N	N	7	intronic	.	LRRFIP2	ENSG00000093167
rs190808159	chr12:2481880	-1.30292	N	N	5	intronic	.	CACNA1C	ENSG00000151067
rs543678788	chr12:119621430	-1.30292	N	N	NA	intronic	.	HSPB8	ENSG00000152137
rs188534287	chr8:17913144	-1.30292	N	N	5	downstream	.	.	.
rs571839484	chr11:237138	-1.30292	N	chr11:307961	NA	exonic	nonsynonymous	PSMD13	ENSG00000185627
rs556527607	chr13:32596350	-1.30292	N	N	NA	intergenic	.	.	.
rs113602909	chr13:32774775	-1.30292	N	N	7	intronic	.	FRY	ENSG00000073910
rs192741606	chr1:232715660	-1.30292	N	N	5	intergenic	.	.	.
rs141586232	chr2:159947707	-1.30292	N	chr2:160345024	3a	intronic	.	TANC1	ENSG00000115183
rs533438133	chr6:41034388	-1.30292	N	chr6:41054262	NA	downstream	.	.	.
rs192315054	chr3:171364990	-1.30292	N	chr3:171408531	4	intronic	.	PLD1	ENSG00000075651
rs529898393	chr2:238771457	-1.30292	N	chr2:238873673	NA	intronic	.	RAMP1	ENSG00000132329
rs188289337	chr1:16348118	-1.30292	N	N	5	upstream	.	.	.
rs183476198	chr3:188063210	-1.30292	N	chr3:188441161	2b	intronic	.	LPP	ENSG00000145012
rs541226693	chr5:127869111	-1.30292	N	chr5:127487603	NA	intronic	.	FBN2	ENSG00000138829
rs190310308	chr9:116237418	-1.30292	N	chr9:116085822	5	intronic	.	RGS3	ENSG00000138835
rs561767882	chr11:45874631	-1.30292	N	N	NA	intronic	.	CRY2	ENSG00000121671
rs13256214	chr8:145149823	-1.30292	Y	chr8:144989466	4	upstream	.	.	.
rs570713856	chr7:21984654	-1.30292	N	N	NA	intronic	.	CDCA7L	ENSG00000164649
rs570890897	chr3:57781587	-1.30292	N	chr3:58036811	NA	intronic	.	SLMAP	ENSG00000163681
rs189857741	chr10:33513773	-1.30292	N	N	3a	intronic	.	NRP1	ENSG00000099250
rs548442509	chr7:150660583	-1.30292	N	chr7:150278589	NA	intronic	.	KCNH2	ENSG00000055118
rs77430426	chr4:95383953	-1.30292	N	N	4	intronic	.	PDLIM5	ENSG00000163110
rs199565210	chr3:49210239	-1.30292	N	chr3:49267435	5	exonic	nonsynonymous	KLHDC8B	ENSG00000185909
rs191258923	chr4:95400655	-1.30292	N	N	6	intronic	.	PDLIM5	ENSG00000163110
rs544258598	chr15:42262281	-1.30292	N	chr15:42266262	NA	intronic	.	EHD4	ENSG00000103966
rs114168059	chr22:46737000	-1.30292	N	chr22:46615376	5	intronic	.	TRMU	ENSG00000100416
rs554832053	chr19:1245767	-1.30292	N	chr19:836144	NA	downstream	.	.	.
rs557825146	chr10:112390855	-1.30292	N	chr10:111969919	NA	intergenic	.	.	.
rs528931980	chr5:154858577	-1.30292	N	N	NA	intergenic	.	.	.
rs548183134	chr3:123058676	-1.30292	N	chr3:123105721	NA	intronic	.	ADCY5	ENSG00000173175
rs540267509	chr18:48187569	-1.30292	N	chr18:48147793	NA	intronic	.	MAPK4	ENSG00000141639
rs139839776	chr15:57986313	-1.30292	N	N	5	intronic	.	GCOM1	ENSG00000137878
rs539232360	chr17:77021794	-1.30292	N	N	NA	ncRNA_intronic	.	C1QTNF1	ENSG00000173918
rs185985000	chr15:85956758	-1.30292	N	chr15:86294211	4	intronic	.	AKAP13	ENSG00000170776
rs34206322	chr14:34386149	-1.30292	N	N	3a	intergenic	.	.	.
rs139320180	chr8:101445902	-1.30292	N	N	5	intergenic	.	.	.
rs528060773	chr15:65067070	-1.30292	N	chr15:64672002	NA	intronic	.	RBPMS2	ENSG00000166831
rs200391028	chr2:135168183	-1.30292	N	chr2:134991024	6	intronic	.	MGAT5	ENSG00000152127
rs531275157	chr17:46124305	-1.30292	N	chr17:46230891	NA	intergenic	.	.	.
rs186066911	chr3:25500558	-1.30292	N	chr3:25381636	7	intronic	.	RARB	ENSG00000077092
rs565194701	chr4:122314510	-1.30292	N	N	NA	intergenic	.	.	.
rs148730093	chr8:25833302	-1.30292	N	N	6	intronic	.	EBF2	ENSG00000221818
rs113396322	chr8:98811261	-1.30292	N	N	4	intronic	.	LAPTM4B	ENSG00000104341
rs545753716	chr5:111672994	-1.30292	N	N	NA	intronic	.	EPB41L4A	ENSG00000129595
rs529044231	chr2:159842168	-1.30292	N	N	NA	intronic	.	TANC1	ENSG00000115183
rs559770696	chr2:3604770	-1.30292	N	N	NA	intronic	.	RNASEH1	ENSG00000171865
rs79196732	chr6:17988895	-1.30292	N	N	5	intergenic	.	.	.
rs571560084	chr22:39627194	-1.30292	N	chr22:39840130	NA	intronic	.	PDGFB	ENSG00000100311
rs557727914	chr3:192353116	-1.30292	N	N	NA	intronic	.	FGF12	ENSG00000114279
rs569325340	chr9:37993051	-1.30292	N	chr9:38196117	NA	intronic	.	SHB	ENSG00000107338
rs537561003	chr7:44674557	-1.30292	N	chr7:44811223	NA	intronic	.	OGDH	ENSG00000105953
rs32409	chr5:167373493	-1.30292	N	N	7	intronic	.	TENM2	ENSG00000145934
rs32408	chr5:167374188	-1.30292	N	N	7	intronic	.	TENM2	ENSG00000145934
rs373801923	chr9:116285138	-1.30292	N	chr9:116085822	4	intronic	.	RGS3	ENSG00000138835
rs530376010	chr11:9635576	-1.30292	N	chr11:9730141	NA	intergenic	.	.	.
rs573121798	chr15:86029645	-1.30292	N	chr15:86294211	NA	intronic	.	AKAP13	ENSG00000170776
rs2769145	chr9:112621761	-1.30292	N	chr9:112722330	4	intronic	.	PALM2-AKAP2	ENSG00000157654
rs558368435	chr6:4352301	-1.30292	N	N	NA	intergenic	.	.	.
rs2769147	chr9:112544621	-1.30292	N	chr9:112722330	5	intronic	.	PALM2-AKAP2	ENSG00000157654
rs2769146	chr9:112622609	-1.30292	N	chr9:112722330	7	intronic	.	PALM2-AKAP2	ENSG00000157654
rs145268065	chr8:22257993	-1.30292	N	chr8:22436681	7	intronic	.	SLC39A14	ENSG00000104635
rs539555415	chr9:13607261	-1.30292	N	chr9:13676533	NA	intergenic	.	.	.
rs2769142	chr9:112618187	-1.30292	N	chr9:112722330	7	intronic	.	PALM2-AKAP2	ENSG00000157654
rs548024103	chr2:110969995	-1.30292	N	N	NA	ncRNA_exonic	.	.	.
rs183534394	chr3:69134720	-1.30292	N	N	4	intronic	.	ARL6IP5	ENSG00000144746
rs552258817	chr9:116284182	-1.30292	N	chr9:116085822	NA	intronic	.	RGS3	ENSG00000138835
rs571417388	chr11:66824606	-1.30292	N	chr11:66855593	NA	intronic	.	RHOD	ENSG00000173156
rs10200576	chr2:134891373	-1.30292	N	chr2:134991024	4	intergenic	.	.	.
rs543650254	chr3:128015121	-1.30292	N	chr3:128381270	NA	intronic	.	EEFSEC	ENSG00000132394
rs554804035	chr8:52414450	-1.30292	N	N	NA	intronic	.	PXDNL	ENSG00000147485
rs7626962	chr3:38620907	-1.30292	N	N	4	exonic	nonsynonymous	SCN5A	ENSG00000183873
rs546654212	chr5:78672883	-1.30292	N	N	NA	intronic	.	HOMER1	ENSG00000152413
rs546755025	chr1:26561461	-1.30292	N	chr1:26834960	NA	intronic	.	CEP85	ENSG00000130695
rs577177811	chr19:35627025	-1.30292	N	N	NA	upstream	.	.	.
rs549130212	chr2:40453946	-1.30292	N	N	NA	ncRNA_intronic	.	SLC8A1	ENSG00000183023
rs141851420	chr6:4382805	-1.30292	N	N	4	intergenic	.	.	.
rs12006007	chr9:112904347	-1.30292	N	chr9:113338735	6	intronic	.	AKAP2	ENSG00000241978
rs549130219	chr7:8299153	-1.30292	N	chr7:8024840	NA	intronic	.	ICA1	ENSG00000003147
rs183593183	chr10:116275117	-1.30292	N	N	5	intronic	.	ABLIM1	ENSG00000099204
rs11604807	chr11:19231167	-1.30292	N	chr11:19297340	5	intronic	.	CSRP3	ENSG00000129170
rs541910487	chr3:58293476	-1.30292	N	chr3:58036811	NA	intronic	.	RPP14	ENSG00000163684
rs532994786	chr1:237426825	-1.30292	N	N	NA	intronic	.	RYR2	ENSG00000198626
rs534154572	chr11:126232452	-1.30292	N	chr11:126024042	NA	intronic	.	ST3GAL4	ENSG00000110080
rs150592810	chr4:141918137	-1.30292	N	N	2b	intronic	.	RNF150	ENSG00000170153
rs367643932	chr17:66905620	-1.30292	N	N	2b	intronic	.	ABCA8	ENSG00000141338
rs536088973	chr4:3465495	-1.30292	N	chr4:3148276	NA	intronic	.	DOK7	ENSG00000175920
rs537407673	chr9:33393423	-1.30292	N	N	NA	intronic	.	AQP7	ENSG00000165269
rs560896935	chr4:95497199	-1.30292	N	N	NA	intronic	.	PDLIM5	ENSG00000163110
rs545279201	chr20:25175387	-1.30292	N	chr20:25194611	NA	ncRNA_intronic	.	.	.
rs577774423	chr10:33579081	-1.30292	N	N	NA	intronic	.	NRP1	ENSG00000099250
rs78849261	chr10:77055638	-1.30292	N	N	4	upstream	.	.	.
rs7215893	chr17:55919414	-1.30292	N	chr17:55463857	6	intronic	.	MRPS23	ENSG00000181610
rs140387912	chr2:40604515	-1.30292	N	N	7	intronic	.	SLC8A1	ENSG00000183023
rs544677162	chr11:63933881	-1.30292	N	chr11:63974995	NA	upstream	.	.	.
rs578135701	chr14:62216645	-1.30292	N	N	NA	upstream	.	.	.
rs566826449	chr17:55174748	-1.30292	N	chr17:55463857	NA	intronic	.	AKAP1	ENSG00000121057
rs147407950	chr6:45957292	-1.30292	N	chr6:45569863	7	intronic	.	CLIC5	ENSG00000112782
rs527270588	chr12:56695942	-1.30292	N	chr12:56375137	NA	intergenic	.	.	.
rs376411512	chr6:44215882	-1.30292	N	chr6:43804571	4	intronic	.	HSP90AB1	ENSG00000096384
rs181061828	chr8:33419068	-1.30292	N	N	2a	intronic	.	RNF122	ENSG00000133874
rs115264502	chr7:131238731	-1.30292	N	chr7:130742066	4	intronic	.	PODXL	ENSG00000128567
rs546305241	chr19:46800310	-1.30292	N	chr19:47100565	NA	UTR5	.	HIF3A	ENSG00000124440
rs569896171	chr10:92680914	-1.30292	N	N	NA	UTR5	.	ANKRD1	ENSG00000148677
rs573942577	chr8:124664849	-1.30292	N	N	NA	exonic	synonymous	KLHL38	ENSG00000175946
rs73988788	chr2:202303512	-1.30292	N	chr2:202112471	5	intronic	.	TRAK2	ENSG00000115993
rs188253048	chr3:69795695	-1.30292	N	N	6	intronic	.	MITF	ENSG00000187098
rs560105465	chr12:32963294	-1.30292	N	N	NA	intronic	.	PKP2	ENSG00000057294
rs569874829	chr2:135020502	-1.30292	N	chr2:134991024	NA	intronic	.	MGAT5	ENSG00000152127
rs576486612	chr3:69799453	-1.30292	N	N	NA	intronic	.	MITF	ENSG00000187098
rs187170275	chr8:17925451	-1.30292	N	N	3a	intronic	.	ASAH1	ENSG00000104763
rs541549915	chr3:46899287	-1.30292	N	chr3:47184055	NA	downstream	.	.	.
rs565816647	chr10:91224666	-1.30292	N	chr10:91002804	NA	ncRNA_intronic	.	SLC16A12	ENSG00000152779
rs116614567	chr4:169410111	-1.30292	N	N	5	intergenic	.	.	.
rs150160293	chr14:95999835	-1.30292	N	N	2b	ncRNA_exonic	.	.	.
rs191463730	chr2:40677051	-1.30292	N	N	5	intronic	.	SLC8A1	ENSG00000183023
rs560278262	chr4:186065524	-1.30292	N	N	NA	intronic	.	SLC25A4	ENSG00000151729
rs180754637	chr10:123898427	-1.30292	N	N	7	intronic	.	TACC2	ENSG00000138162
rs532879382	chr10:28967191	-1.30292	N	chr10:28780293	NA	intronic	.	BAMBI	ENSG00000095739
rs550233918	chr22:35985032	-1.30292	N	N	NA	intergenic	.	.	.
rs150885186	chr11:130347233	-1.30292	N	N	5	downstream	.	.	.
rs533362929	chr2:99954184	-1.30292	N	N	NA	intronic	.	EIF5B	ENSG00000158417
rs145846127	chr4:186664264	-1.30292	N	N	4	intronic	.	SORBS2	ENSG00000154556
rs542750953	chr11:111781775	-1.30292	N	chr11:111543916	NA	intronic	.	CRYAB	ENSG00000109846
rs1220027	chr18:25656665	-1.30292	Y	N	6	intronic	.	CDH2	ENSG00000170558
rs17446741	chr18:25709042	-1.30292	N	N	7	intronic	.	CDH2	ENSG00000170558
rs532272044	chr4:169425456	-1.30292	N	N	NA	intronic	.	PALLD	ENSG00000129116
rs200980502	chr7:73098137	-1.30292	N	chr7:73029437	4	intronic	.	WBSCR22	ENSG00000071462
rs372493445	chr13:76004723	-1.30292	N	N	5	intronic	.	TBC1D4	ENSG00000136111
rs115024680	chr22:34164255	-1.30292	N	N	7	intronic	.	LARGE	ENSG00000133424
rs571056234	chr4:47767597	-1.30292	N	N	NA	intronic	.	CORIN	ENSG00000145244
rs371694842	chr2:179605936	-1.30292	N	N	7	exonic	synonymous	TTN	ENSG00000155657
rs543648418	chr18:25557068	-1.30292	N	N	NA	intronic	.	CDH2	ENSG00000170558
rs577671889	chr9:503213	-1.30292	N	chr9:288414	NA	intronic	.	KANK1	ENSG00000107104
rs530581423	chr6:41024009	-1.30292	N	chr6:41054262	NA	intronic	.	APOBEC2	ENSG00000124701
rs147296795	chr12:3374410	-1.30292	N	chr12:3020644	5	intronic	.	TSPAN9	ENSG00000011105
rs186423319	chr20:36711531	-1.30292	N	chr20:36895860	4	intronic	.	RPRD1B	ENSG00000101413
rs565292076	chr7:151330895	-1.30292	N	N	NA	intronic	.	PRKAG2	ENSG00000106617
rs540430731	chr7:31949445	-1.30292	N	N	NA	intronic	.	PDE1C	ENSG00000154678
rs558327156	chr1:237335210	-1.30292	N	N	NA	intronic	.	RYR2	ENSG00000198626
rs566297171	chr17:41908193	-1.30292	N	chr17:41926126	NA	intronic	.	MPP3	ENSG00000161647
rs78220534	chr10:71098585	-1.30292	N	chr10:70607580	5	intronic	.	HK1	ENSG00000156515
rs191582300	chr1:181060360	-1.30292	N	chr1:180905694	4	downstream	.	.	.
rs79587221	chr2:197340424	-1.30292	N	chr2:196974333	5	intronic	.	HECW2	ENSG00000138411
rs201025869	chr2:220505330	-1.30292	N	chr2:220049128	4	intronic	.	SLC4A3	ENSG00000114923
rs79587223	chr2:106045544	-1.30292	N	chr2:106433909	7	intronic	.	FHL2	ENSG00000115641
rs563978220	chr18:19751364	-1.30292	N	N	NA	exonic	nonsynonymous	GATA6	ENSG00000141448
rs576649749	chr15:73681961	-1.30292	N	N	NA	intergenic	.	.	.
rs187288450	chr13:30881065	-1.30292	N	chr13:31079184	3a	intronic	.	KATNAL1	ENSG00000102781
rs554644439	chr10:88468545	-1.30292	N	N	NA	intronic	.	LDB3	ENSG00000122367
rs370728188	chr14:73244527	-1.30292	N	chr14:73414316	5	intronic	.	DPF3	ENSG00000205683
rs145897229	chr1:19939608	-1.30292	N	chr1:19981023	3a	intronic	.	MINOS1-NBL1	ENSG00000270136
rs193060283	chr2:207316872	-1.30292	N	N	5	intronic	.	ADAM23	ENSG00000114948
rs368908316	chr2:207024762	-1.30292	N	N	4	exonic	nonsynonymous	EEF1B2	ENSG00000114942
rs569714814	chr8:105600603	-1.30292	N	N	NA	intronic	.	LRP12	ENSG00000147650
rs532307671	chr17:55190238	-1.30292	N	chr17:55463857	NA	intronic	.	AKAP1	ENSG00000121057
rs555990365	chr7:90292627	-1.30292	N	N	NA	intronic	.	CDK14	ENSG00000058091
rs73871711	chr3:140814022	-1.30292	N	chr3:140926791	5	intronic	.	SPSB4	ENSG00000175093
rs551578838	chr9:98189319	-1.30292	N	chr9:98243868	NA	intergenic	.	.	.
rs73871713	chr3:140814126	-1.30292	N	chr3:140926791	4	intronic	.	SPSB4	ENSG00000175093
rs535961106	chr3:98453609	-1.30292	N	chr3:98428155	NA	intronic	.	ST3GAL6	ENSG00000064225
rs568051162	chr8:125421775	-1.30292	N	N	NA	intergenic	.	.	.
rs577420747	chr5:16490455	-1.30292	N	N	NA	intronic	.	FAM134B	ENSG00000154153
rs571682496	chr12:96069600	-1.30292	N	N	NA	intronic	.	NTN4	ENSG00000074527
rs557655353	chr5:145442273	-1.30292	N	N	NA	UTR3	.	SH3RF2	ENSG00000156463
rs551593854	chr2:40359791	-1.30292	N	N	NA	ncRNA_intronic	.	SLC8A1	ENSG00000183023
rs2165419	chr6:13422242	-1.30292	N	N	4	intronic	.	GFOD1	ENSG00000145990
rs557982315	chr20:42792757	-1.30292	N	chr20:42660286	NA	intronic	.	JPH2	ENSG00000149596
rs146423658	chr12:3345888	-1.30292	N	chr12:3020644	4	intronic	.	TSPAN9	ENSG00000011105
rs1875415	chr15:71922208	-1.30292	N	N	5	intronic	.	THSD4	ENSG00000187720
rs372776246	chr12:49961439	-1.30292	N	N	2b	intronic	.	MCRS1	ENSG00000187778
rs149312917	chr18:48405530	-1.30292	N	chr18:48147793	4	UTR5	.	ME2	ENSG00000082212
rs553113334	chr22:34174188	-1.30292	N	N	NA	intronic	.	LARGE	ENSG00000133424
rs1875416	chr15:71922064	-1.30292	N	N	7	intronic	.	THSD4	ENSG00000187720
rs556167826	chr1:65220879	-1.30292	N	chr1:65412830	NA	intronic	.	RAVER2	ENSG00000162437
rs577713082	chr10:120925421	-1.30292	N	N	NA	upstream	.	.	.
rs74838143	chr18:33953138	-1.30292	N	N	4	intronic	.	FHOD3	ENSG00000134775
rs556089743	chr22:39649115	-1.30292	N	chr22:39840130	NA	intergenic	.	.	.
rs538701383	chr3:135740813	-1.30292	N	N	NA	intronic	.	PPP2R3A	ENSG00000073711
rs541612529	chr3:66500921	-1.30292	N	N	NA	intronic	.	LRIG1	ENSG00000144749
rs556301002	chr2:134884158	-1.30292	N	chr2:134991024	NA	upstream	.	.	.
rs58555637	chr3:167743200	-1.30292	N	N	5	intronic	.	GOLIM4	ENSG00000173905
rs572307957	chr6:17971540	-1.30292	N	N	NA	intronic	.	KIF13A	ENSG00000137177
rs557489068	chr19:13068072	-1.30292	N	chr19:13176728	NA	upstream	.	.	.
rs534210846	chr12:94170228	-1.30292	N	chr12:94536803	NA	intronic	.	CRADD	ENSG00000169372
rs564850562	chr9:130597838	-1.30292	N	chr9:130764955	NA	intronic	.	ENG	ENSG00000106991
rs200947570	chr4:71503531	-1.30292	N	N	4	exonic	nonsynonymous	ENAM	ENSG00000132464
rs142247452	chr11:22647204	-1.30292	N	N	4	exonic	nonsynonymous	FANCF	ENSG00000183161
rs191629509	chr2:197453839	-1.30292	N	chr2:196974333	7	intronic	.	HECW2	ENSG00000138411
rs368788529	chr18:34034525	-1.30292	N	N	3a	intronic	.	FHOD3	ENSG00000134775
rs536209847	chr1:60382115	-1.30292	N	N	NA	intronic	.	CYP2J2	ENSG00000134716
rs531362132	chr17:925673	-1.30292	N	chr17:1373518	NA	intronic	.	ABR	ENSG00000159842
rs183416885	chr2:101738033	-1.30292	N	chr2:101778319	7	intronic	.	TBC1D8	ENSG00000204634
rs548071964	chr11:47539296	-1.30292	N	chr11:47454152	NA	intronic	.	CELF1	ENSG00000149187
rs566214848	chr3:192361781	-1.30292	N	N	NA	intronic	.	FGF12	ENSG00000114279
rs144798657	chr5:66124477	-1.30292	N	N	4	intronic	.	MAST4	ENSG00000069020
rs559932314	chr9:97645408	-1.30292	N	N	NA	intronic	.	C9orf3	ENSG00000148120
rs41274720	chr20:36784455	-1.30292	N	chr20:36895860	5	exonic	nonsynonymous	TGM2	ENSG00000198959
rs543596759	chr8:101446409	-1.30292	N	N	NA	intergenic	.	.	.
rs555657808	chr15:65056400	-1.30292	N	chr15:64672002	NA	intronic	.	RBPMS2	ENSG00000166831
rs148335094	chr4:120072407	-1.30292	N	chr4:120264996	5	intronic	.	MYOZ2	ENSG00000172399
rs567146167	chr11:34333100	-1.30292	N	chr11:33903609	NA	intronic	.	ABTB2	ENSG00000166016
rs537305434	chr9:14280349	-1.30292	N	chr9:14161670	NA	intronic	.	NFIB	ENSG00000147862
rs185780021	chr7:96746431	-1.30292	N	N	5	UTR5	.	ACN9	ENSG00000196636
rs4411314	chr12:94166980	-1.30292	Y	chr12:94536803	4	intronic	.	CRADD	ENSG00000169372
rs10039849	chr5:148665598	-1.30292	N	chr5:148198999	7	intronic	.	AFAP1L1	ENSG00000157510
rs532053548	chr6:150503009	-1.30292	N	chr6:150373194	NA	intronic	.	PPP1R14C	ENSG00000198729
rs573616327	chr9:116103262	-1.30292	N	chr9:116085822	NA	upstream	.	.	.
rs188203568	chr11:86669107	-1.30292	N	N	5	ncRNA_intronic	.	.	.
rs571191450	chr11:2323602	-1.30292	N	chr11:2320013	NA	intronic	.	TSPAN32	ENSG00000064201
rs538806448	chr17:55916876	-1.30292	N	chr17:55463857	NA	UTR3	.	MRPS23	ENSG00000181610
rs574873710	chr12:39836742	-1.30292	N	N	NA	exonic	synonymous	KIF21A	ENSG00000139116
rs538507301	chr6:16258663	-1.30292	N	chr6:16758425	NA	intronic	.	GMPR	ENSG00000137198
rs532010862	chr14:33026879	-1.30292	N	N	NA	intronic	.	AKAP6	ENSG00000151320
rs146211649	chr11:72884281	-1.30292	N	chr11:72943483	4	intergenic	.	.	.
rs372213415	chr4:75909223	-1.30292	N	N	7	intronic	.	PARM1	ENSG00000169116
rs548018455	chr11:63994381	-1.30292	N	chr11:63974995	NA	exonic	nonsynonymous	NUDT22	ENSG00000149761
rs566873039	chr8:9010293	-1.30292	N	N	NA	intergenic	.	.	.
rs139089111	chr18:34031124	-1.30292	N	N	7	intronic	.	FHOD3	ENSG00000134775
rs148352318	chr3:128027890	-1.30292	N	chr3:128381270	7	intronic	.	EEFSEC	ENSG00000132394
rs191961310	chr9:2584114	-1.30292	N	chr9:2622278	7	ncRNA_intronic	.	.	.
rs12142346	chr1:28971281	-1.30292	N	chr1:28620730	1f	intergenic	.	.	.
rs115091134	chr2:40664394	-1.30292	N	N	7	intronic	.	SLC8A1	ENSG00000183023
rs76305881	chr8:124658856	-1.30292	N	N	5	intronic	.	KLHL38	ENSG00000175946
rs542050120	chr5:16536086	-1.30292	N	N	NA	intronic	.	FAM134B	ENSG00000154153
rs570919295	chr5:78992699	-1.30292	N	N	NA	intronic	.	CMYA5	ENSG00000164309
rs551047193	chr7:132767106	-1.30292	N	N	NA	upstream	.	.	.
rs546478084	chr12:32963275	-1.30292	N	N	NA	intronic	.	PKP2	ENSG00000057294
rs545599116	chr10:18715051	-1.30292	N	chr10:18266410	NA	intronic	.	CACNB2	ENSG00000165995
rs537730748	chr14:55250850	-1.30292	N	chr14:55744810	NA	intronic	.	SAMD4A	ENSG00000020577
rs11564409	chr18:25644741	-1.30292	N	N	7	intronic	.	CDH2	ENSG00000170558
rs79193652	chr17:74705720	-1.30292	N	chr17:74710128	4	intronic	.	MXRA7	ENSG00000182534
rs571005751	chr14:32978878	-1.30292	N	N	NA	intronic	.	AKAP6	ENSG00000151320
rs564429963	chr2:105654866	-1.30292	N	N	NA	ncRNA_intronic	.	MRPS9	ENSG00000135972
rs138589957	chr3:179373177	-1.30292	N	N	4	intronic	.	USP13	ENSG00000058056
rs139043099	chr1:101578090	-1.30292	N	chr1:101100839	3a	intergenic	.	.	.
rs572477047	chr3:100430346	-1.30292	N	N	NA	intronic	.	TFG	ENSG00000114354
rs55665443	chr8:17933774	-1.30292	N	N	5	intronic	.	ASAH1	ENSG00000104763
rs116810685	chr3:196010956	-1.30292	N	chr3:196501413	5	intronic	.	PCYT1A	ENSG00000161217
rs551857797	chr2:237170421	-1.30292	N	N	NA	intronic	.	ASB18	ENSG00000182177
rs558781850	chr15:100017262	-1.30292	N	N	NA	intergenic	.	.	.
rs552689974	chr5:172663095	-1.30292	N	chr5:173075213	NA	upstream	.	.	.
rs563683850	chr2:106120480	-1.30292	N	chr2:106433909	NA	intergenic	.	.	.
rs375015310	chr10:3955140	-1.30292	N	N	5	intergenic	.	.	.
rs562623792	chr3:16927937	-1.30292	N	chr3:16911330	NA	intronic	.	PLCL2	ENSG00000154822
rs373699439	chr10:69430101	-1.30292	N	chr10:69559409	5	intronic	.	CTNNA3	ENSG00000183230
rs542425496	chr15:92554692	-1.30292	N	N	NA	intronic	.	SLCO3A1	ENSG00000176463
rs139737986	chr14:23917046	-1.30292	N	chr14:23755598	4	intergenic	.	.	.
rs551710867	chr2:18740430	-1.30292	N	N	NA	intronic	.	NT5C1B-RDH14	ENSG00000250741
rs566079132	chr2:192703394	-1.30292	N	chr2:192522423	NA	intronic	.	SDPR	ENSG00000168497
rs577004722	chr1:16342875	-1.30292	N	N	NA	intronic	.	HSPB7	ENSG00000173641
rs558540303	chr10:18634995	-1.30292	N	chr10:18266410	NA	intronic	.	CACNB2	ENSG00000165995
rs150462659	chr15:77801020	-1.30292	N	chr15:77313571	4	intergenic	.	.	.
rs76600122	chr4:41571247	-1.30292	N	chr4:41371698	7	intronic	.	LIMCH1	ENSG00000064042
rs116199944	chr5:78676445	-1.30292	N	N	5	intronic	.	HOMER1	ENSG00000152413
rs115984398	chr15:86122438	-1.30292	N	chr15:86294211	2a	exonic	nonsynonymous	AKAP13	ENSG00000170776
rs111303993	chr15:64300776	-1.30292	N	chr15:64672002	5	intronic	.	DAPK2	ENSG00000035664
rs555619424	chr3:167582798	-1.30292	N	N	NA	intergenic	.	.	.
rs531028876	chr8:67044846	-1.30292	N	chr8:66910531	NA	intronic	.	TRIM55	ENSG00000147573
rs539274649	chr8:97274115	-1.30292	N	N	NA	UTR5	.	PTDSS1	ENSG00000156471
rs117975031	chr10:88441037	-1.30292	N	N	4	intronic	.	LDB3	ENSG00000122367
rs551918185	chr11:16878884	-1.30292	N	chr11:16618307	NA	intronic	.	PLEKHA7	ENSG00000166689
rs9286999	chr1:226494515	-1.30292	N	chr1:226914734	7	intronic	.	LIN9	ENSG00000183814
rs556333068	chr14:94422672	-1.30292	N	chr14:94008080	NA	intronic	.	ASB2	ENSG00000100628
rs76680290	chr6:133561653	-1.30292	N	chr6:133705748	3a	upstream	.	.	.
rs542902036	chr3:28282522	-1.30292	N	N	NA	upstream	.	.	.
rs530464101	chr15:92409504	-1.30292	N	N	NA	intronic	.	SLCO3A1	ENSG00000176463
rs575890442	chr7:8271856	-1.30292	N	chr7:8024840	NA	intronic	.	ICA1	ENSG00000003147
rs527352280	chr8:22258062	-1.30292	N	chr8:22436681	NA	intronic	.	SLC39A14	ENSG00000104635
rs144454053	chr2:135162229	-1.30292	N	chr2:134991024	7	intronic	.	MGAT5	ENSG00000152127
rs181323986	chr5:41438279	-1.30292	N	N	4	intronic	.	PLCXD3	ENSG00000182836
rs534662224	chr2:128406072	-1.30292	N	N	NA	intronic	.	LIMS2	ENSG00000072163
rs569047985	chr15:42265008	-1.30292	N	chr15:42266262	NA	ncRNA_exonic	.	.	.
rs557028102	chr12:57040231	-1.30292	N	chr12:57493727	NA	upstream	.	.	.
rs13113763	chr4:174430825	-1.30292	N	N	4	intergenic	.	.	.
rs551133236	chr8:42249622	-1.30292	N	N	NA	intronic	.	VDAC3	ENSG00000078668
rs552574189	chr6:129563060	-1.30292	N	N	NA	intronic	.	LAMA2	ENSG00000196569
rs539978275	chr2:40658443	-1.30292	N	N	NA	intronic	.	SLC8A1	ENSG00000183023
rs541161055	chr15:86170321	-1.30292	N	chr15:86294211	NA	intronic	.	AKAP13	ENSG00000170776
rs529779626	chr12:22095041	-1.30292	N	N	NA	intergenic	.	.	.
rs10783125	chr1:100654908	-1.30292	N	chr1:101100839	2b	UTR3	.	DBT	ENSG00000137992
rs538220128	chr9:112578317	-1.30292	N	chr9:112722330	NA	intronic	.	PALM2-AKAP2	ENSG00000157654
rs565362364	chr5:154858036	-1.30292	N	N	NA	intergenic	.	.	.
rs559580219	chr1:117113871	-1.30292	N	chr1:117544331	NA	upstream	.	.	.
rs372629411	chr2:40531576	-1.30292	N	N	5	intronic	.	SLC8A1	ENSG00000183023
rs577838199	chr12:21921999	-1.30292	N	N	NA	intronic	.	KCNJ8	ENSG00000121361
rs149160109	chr20:19787051	-1.30292	N	N	5	intergenic	.	.	.
rs564741251	chr19:49867161	-1.30292	N	chr19:49459104	NA	UTR5	.	DKKL1	ENSG00000104901
rs530086441	chr8:52578666	-1.30292	N	N	NA	intronic	.	PXDNL	ENSG00000147485
rs565807968	chr4:141828817	-1.30292	N	N	NA	intronic	.	RNF150	ENSG00000170153
rs538957821	chr13:76001326	-1.30292	N	N	NA	intronic	.	TBC1D4	ENSG00000136111
rs114290504	chr3:105540774	-1.30292	N	chr3:105934953	5	intronic	.	CBLB	ENSG00000114423
rs574918390	chr14:55146294	-1.30292	N	N	NA	intronic	.	SAMD4A	ENSG00000020577
rs578155569	chr4:120863452	-1.30292	N	N	NA	ncRNA_intronic	.	.	.
rs565258305	chr20:48782640	-1.30292	N	chr20:49205095	NA	intergenic	.	.	.
rs79988175	chr2:169591131	-1.30292	N	chr2:169707552	6	intronic	.	CERS6	ENSG00000172292
rs551057658	chr11:9590732	-1.30292	N	chr11:9730141	NA	intergenic	.	.	.
rs147730605	chr1:232705635	-1.30292	N	N	7	intergenic	.	.	.
rs561111244	chr3:14246496	-1.30292	N	N	NA	intergenic	.	.	.
rs546286895	chr5:140027266	-1.30292	N	chr5:140519166	NA	UTR5	.	NDUFA2	ENSG00000131495
rs1722509	chr7:80238658	-1.30292	N	N	7	intronic	.	CD36	ENSG00000135218
rs1722508	chr7:80238672	-1.30292	N	N	7	intronic	.	CD36	ENSG00000135218
rs537848341	chr5:167427807	-1.30292	N	N	NA	intronic	.	TENM2	ENSG00000145934
rs149180391	chr8:19585820	-1.30292	N	chr8:19871320	3a	intergenic	.	.	.
rs187010325	chr22:17652171	-1.30292	N	chr22:17906176	2b	intergenic	.	.	.
rs1722507	chr7:80238710	-1.30292	N	N	6	intronic	.	CD36	ENSG00000135218
rs1722506	chr7:80238852	-1.30292	N	N	7	intronic	.	CD36	ENSG00000135218
rs1722505	chr7:80240689	-1.30292	Y	N	5	intronic	.	CD36	ENSG00000135218
rs1722504	chr7:80240943	-1.30292	N	N	6	intronic	.	CD36	ENSG00000135218
rs116568361	chr1:212402130	-1.30292	N	chr1:212558397	4	ncRNA_intronic	.	.	.
rs75163716	chr5:16547694	-1.30292	N	N	2b	intronic	.	FAM134B	ENSG00000154153
rs185850064	chr2:106011466	-1.30292	N	chr2:106433909	4	intronic	.	FHL2	ENSG00000115641
rs114309246	chr4:114679613	-1.30292	N	N	2b	intronic	.	CAMK2D	ENSG00000145349
rs568879370	chr1:198123420	-1.30292	N	chr1:197814823	NA	intergenic	.	.	.
rs192068274	chr4:120056248	-1.30292	N	chr4:120264996	6	upstream	.	.	.
rs148675847	chr6:137539687	-1.30292	N	chr6:137082948	2b	intronic	.	IFNGR1	ENSG00000027697
rs73854457	chr3:118999452	-1.30292	N	N	6	ncRNA_intronic	.	.	.
rs73854456	chr3:118998889	-1.30292	N	N	5	ncRNA_intronic	.	.	.
rs556684840	chr5:131539174	-1.30292	N	chr5:131705458	NA	intronic	.	P4HA2	ENSG00000072682
rs551985055	chr1:237223796	-1.30292	N	N	NA	intronic	.	RYR2	ENSG00000198626
rs186571068	chr10:18818936	-1.30292	N	N	6	intronic	.	CACNB2	ENSG00000165995
rs187542869	chr9:100294725	-1.30292	N	N	5	intronic	.	TMOD1	ENSG00000136842
rs544106324	chr5:78676149	-1.30292	N	N	NA	intronic	.	HOMER1	ENSG00000152413
rs139962373	chr3:38630453	-1.30292	N	N	5	intronic	.	SCN5A	ENSG00000183873
rs112166741	chr18:56294879	-1.30292	N	chr18:56395588	6	intronic	.	ALPK2	ENSG00000198796
rs190861448	chr9:2576996	-1.30292	N	chr9:2622278	5	ncRNA_intronic	.	.	.
rs114801980	chr1:36636238	-1.30292	N	chr1:36880829	5	intronic	.	MAP7D1	ENSG00000116871
rs139122544	chr10:105677920	-1.30292	N	N	4	UTR5	.	OBFC1	ENSG00000107960
rs571253077	chr10:75005641	-1.30292	N	N	NA	intronic	.	DNAJC9	ENSG00000213551
rs568376791	chr18:34007344	-1.30292	N	N	NA	intronic	.	FHOD3	ENSG00000134775
rs73615015	chr19:56116085	-1.30292	N	N	4	intergenic	.	.	.
rs562891319	chr19:3949868	-1.30292	N	chr19:4090422	NA	ncRNA_intronic	.	.	.
rs558596844	chr3:178102072	-1.30292	N	N	NA	intergenic	.	.	.
rs553975539	chr20:36737188	-1.30292	N	chr20:36895860	NA	intergenic	.	.	.
rs188146973	chr2:40350168	-1.30292	N	N	5	ncRNA_intronic	.	SLC8A1	ENSG00000183023
rs79883198	chr4:159692552	-1.30292	N	N	5	intronic	.	FNIP2	ENSG00000052795
rs549172712	chr18:32655431	-1.30292	N	N	NA	intronic	.	MAPRE2	ENSG00000166974
rs534423878	chr22:32455007	-1.30292	N	N	NA	intronic	.	SLC5A1	ENSG00000100170
rs113086563	chr15:71971575	-1.30292	N	N	7	intronic	.	THSD4	ENSG00000187720
rs147770404	chr3:66534339	-1.30292	N	N	5	intronic	.	LRIG1	ENSG00000144749
rs187706035	chr3:119053243	-1.30292	N	N	3a	intronic	.	ARHGAP31	ENSG00000031081
rs561696787	chr7:100895573	-1.30292	N	chr7:101372070	NA	intergenic	.	.	.
rs538425552	chr10:18434304	-1.30292	N	chr10:18266410	NA	intronic	.	CACNB2	ENSG00000165995
rs545108383	chr5:173317018	-1.30292	N	chr5:173075213	NA	exonic	synonymous	CPEB4	ENSG00000113742
rs556885359	chr18:9127103	-1.30292	N	N	NA	ncRNA_intronic	.	NDUFV2	ENSG00000178127
rs544991831	chr9:14099738	-1.30292	N	chr9:13676533	NA	intronic	.	NFIB	ENSG00000147862
rs191893367	chr5:127811624	-1.30292	N	chr5:127487603	3a	intronic	.	FBN2	ENSG00000138829
rs537368213	chr1:237213172	-1.30292	N	N	NA	intronic	.	RYR2	ENSG00000198626
rs186940069	chr13:75942891	-1.30292	N	N	7	intronic	.	TBC1D4	ENSG00000136111
rs187758192	chr18:33902679	-1.30292	N	N	5	intronic	.	FHOD3	ENSG00000134775
rs538632147	chr1:236871300	-1.30292	N	N	NA	intronic	.	ACTN2	ENSG00000077522
rs186077701	chr12:94179624	-1.30292	N	chr12:94536803	2a	intronic	.	CRADD	ENSG00000169372
rs568609080	chr1:154886047	-1.30292	N	chr1:154994750	NA	intergenic	.	.	.
rs535252712	chr12:3312032	-1.30292	N	chr12:3020644	NA	intronic	.	TSPAN9	ENSG00000011105
rs577988935	chr19:2770741	-1.30292	N	chr19:3220857	NA	intronic	.	SGTA	ENSG00000104969
rs569206671	chr2:11009943	-1.30292	N	N	NA	intergenic	.	.	.
rs182059483	chr8:70847211	-1.30292	N	N	7	intergenic	.	.	.
rs547397410	chr6:41033085	-1.30292	N	chr6:41054262	NA	downstream	.	.	.
rs537858978	chr8:17933555	-1.30292	N	N	NA	intronic	.	ASAH1	ENSG00000104763
rs114741483	chr1:202437761	-1.30292	N	N	5	intronic	.	PPP1R12B	ENSG00000077157
rs140965102	chr6:45980717	-1.30292	N	chr6:45569863	2a	intronic	.	CLIC5	ENSG00000112782
rs139400487	chr1:237565972	-1.30292	N	N	6	intronic	.	RYR2	ENSG00000198626
rs11553933	chr13:21751557	-1.30292	N	N	3a	UTR3	.	MRP63	ENSG00000173141
rs550897819	chr2:179913512	-1.30292	N	N	NA	intronic	.	CCDC141	ENSG00000163492
rs547397419	chr7:151393387	-1.30292	N	N	NA	intronic	.	PRKAG2	ENSG00000106617
rs60918428	chr4:41360752	-1.30292	N	chr4:41371698	4	upstream	.	.	.
rs191171399	chr3:138082641	-1.30292	N	N	5	intronic	.	MRAS	ENSG00000158186
rs190611301	chr10:123950036	-1.30292	N	N	4	intronic	.	TACC2	ENSG00000138162
rs536170295	chr3:123165617	-1.30292	N	chr3:123105721	NA	intronic	.	ADCY5	ENSG00000173175
rs543312055	chr3:27383387	-1.30292	N	chr3:27371843	NA	intronic	.	NEK10	ENSG00000163491
rs12771602	chr10:115615024	-1.30292	N	chr10:115719472	4	intronic	.	NHLRC2	ENSG00000196865
rs138763336	chr19:46850355	-1.30292	N	chr19:47100565	4	exonic	nonsynonymous	PPP5C	ENSG00000011485
rs543598949	chr7:151408116	-1.30292	N	N	NA	intronic	.	PRKAG2	ENSG00000106617
rs528059565	chr7:80237337	-1.30292	N	N	NA	intronic	.	CD36	ENSG00000135218
rs587617279	chr1:151115446	-1.30292	N	N	NA	intronic	.	SEMA6C	ENSG00000143434
rs560468914	chr7:32997064	-1.30292	N	N	NA	UTR5	.	FKBP9	ENSG00000122642
rs562906067	chr1:206875893	-1.30292	N	chr1:206968955	NA	intronic	.	MAPKAPK2	ENSG00000162889
rs556602882	chr3:12736291	-1.30292	N	chr3:12267780	NA	intergenic	.	.	.
rs147580641	chr2:40636259	-1.30292	N	N	6	intronic	.	SLC8A1	ENSG00000183023
rs559212576	chr19:16567905	-1.30292	N	chr19:16548375	NA	intronic	.	EPS15L1	ENSG00000127527
rs185817753	chr22:26245514	-1.30292	N	N	7	intronic	.	MYO18B	ENSG00000133454
rs141640744	chr22:34258179	-1.30292	N	N	5	intronic	.	LARGE	ENSG00000133424
rs570156583	chr3:156818953	-1.30292	N	N	NA	ncRNA_intronic	.	.	.
rs114859934	chr4:76999332	-1.30292	N	N	6	intronic	.	ART3	ENSG00000156219
rs577785112	chr1:116303272	-1.30292	N	N	NA	intronic	.	CASQ2	ENSG00000118729
rs565989342	chr6:150512144	-1.30292	N	chr6:150373194	NA	intronic	.	PPP1R14C	ENSG00000198729
rs74673107	chr3:119371085	-1.30292	N	chr3:119736594	3a	intronic	.	POPDC2	ENSG00000121577
rs540919292	chr1:184941197	-1.30292	N	chr1:185391167	NA	intronic	.	FAM129A	ENSG00000135842
rs181283120	chr10:76982189	-1.30292	N	chr10:76491047	6	intronic	.	VDAC2	ENSG00000165637
rs537897926	chr2:152685413	-1.30292	N	N	NA	upstream	.	.	.
rs115720406	chr11:72886330	-1.30292	N	chr11:72943483	7	intergenic	.	.	.
rs188941539	chr10:18794551	-1.30292	N	N	3a	intronic	.	CACNB2	ENSG00000165995
rs138858127	chr10:123871030	-1.30292	N	N	7	intronic	.	TACC2	ENSG00000138162
rs192346092	chr2:238812179	-1.30292	N	chr2:238873673	6	intronic	.	RAMP1	ENSG00000132329
rs554430984	chr10:11786007	-1.30292	N	N	NA	intronic	.	ECHDC3	ENSG00000134463
rs113871020	chr7:31871124	-1.30292	N	N	5	intronic	.	PDE1C	ENSG00000154678
rs568791038	chr22:47000656	-1.30292	N	chr22:46615376	NA	intergenic	.	.	.
rs543204854	chr9:4742728	-1.30292	N	chr9:4746539	NA	upstream	.	.	.
rs200514853	chr9:101706304	-1.30292	N	N	4	UTR5	.	COL15A1	ENSG00000204291
rs566681789	chr22:36009048	-1.30292	N	N	NA	intronic	.	MB	ENSG00000198125
rs148552613	chr13:75769821	-1.30292	N	N	5	intergenic	.	.	.
rs574485363	chr10:18759469	-1.30292	N	chr10:18266410	NA	intronic	.	CACNB2	ENSG00000165995
rs548814903	chr16:4268421	-1.30292	N	chr16:4476089	NA	intronic	.	SRL	ENSG00000185739
rs184626531	chr1:46503567	-1.30292	N	chr1:46513012	4	intergenic	.	.	.
rs555728924	chr4:120059736	-1.30292	N	chr4:120264996	NA	intronic	.	MYOZ2	ENSG00000172399
rs139010776	chr4:186617529	-1.30292	N	N	5	intronic	.	SORBS2	ENSG00000154556
rs377524491	chr18:19785466	-1.30292	N	N	5	intergenic	.	.	.
rs570806052	chr2:40571375	-1.30292	N	N	NA	intronic	.	SLC8A1	ENSG00000183023
rs566046823	chr2:40700835	-1.30292	N	N	NA	intronic	.	SLC8A1	ENSG00000183023
rs115798137	chr22:46733895	-1.30292	N	chr22:46615376	4	intronic	.	TRMU	ENSG00000100416
rs573755897	chr1:100128788	-1.30292	N	N	NA	intronic	.	PALMD	ENSG00000099260
rs73264836	chr14:33132268	-1.30292	N	N	6	intronic	.	AKAP6	ENSG00000151320
rs547354485	chr3:101498475	-1.30292	N	chr3:101267385	NA	UTR5	.	NXPE3	ENSG00000144815
rs373333705	chr3:25564485	-1.30292	N	chr3:25381636	7	intronic	.	RARB	ENSG00000077092
rs568463002	chr3:4867418	-1.30292	N	N	NA	intronic	.	ITPR1	ENSG00000150995
rs147071025	chr5:78992686	-1.30292	N	N	7	intronic	.	CMYA5	ENSG00000164309
rs557990681	chr14:105040175	-1.30292	N	chr14:105258892	NA	intergenic	.	.	.
rs532364591	chr19:39321746	-1.30292	N	chr19:38925079	NA	exonic	synonymous	ECH1	ENSG00000104823
rs147072256	chr12:111023433	-1.30292	N	chr12:111357727	3a	intergenic	.	.	.
rs534824937	chr7:101499578	-1.30292	N	chr7:101880795	NA	intronic	.	CUX1	ENSG00000257923
rs188776085	chr17:74667313	-1.30292	N	chr17:74710128	2b	upstream	.	.	.
rs563698715	chr17:66462855	-1.30292	N	chr17:65975385	NA	intronic	.	.	.
rs540007671	chr15:90776519	-1.30292	N	chr15:90885806	NA	intronic	.	CIB1	ENSG00000185043
rs543741276	chr19:29374272	-1.30292	N	N	NA	intergenic	.	.	.
rs8039049	chr15:86007629	-1.30292	N	chr15:86294211	6	intronic	.	AKAP13	ENSG00000170776
rs533285267	chr3:69925850	-1.30292	N	N	NA	intronic	.	MITF	ENSG00000187098
rs561635028	chr3:135791295	-1.30292	N	N	NA	intronic	.	PPP2R3A	ENSG00000073711
rs557624866	chr22:34317890	-1.30292	N	N	NA	intergenic	.	.	.
rs140161782	chr3:188065927	-1.30292	N	chr3:188441161	7	intronic	.	LPP	ENSG00000145012
rs533285261	chr4:169401195	-1.30292	N	N	NA	intronic	.	DDX60L	ENSG00000181381
rs545243581	chr3:119358449	-1.30292	N	chr3:119736594	NA	intergenic	.	.	.
rs528253804	chr6:164526483	-1.30292	N	N	NA	intergenic	.	.	.
rs576793884	chr6:163148743	-1.30292	N	N	NA	UTR5	.	PACRG	ENSG00000112530
rs148762788	chr1:156637148	-1.30292	N	N	5	intergenic	.	.	.
rs140197576	chr8:124642483	-1.30292	N	N	4	intergenic	.	.	.
rs557699507	chr4:186614110	-1.30292	N	N	NA	intronic	.	SORBS2	ENSG00000154556
rs141925374	chr9:2558659	-1.30292	N	chr9:2622278	6	ncRNA_intronic	.	.	.
rs141864093	chr8:131541043	-1.30292	N	N	2b	intergenic	.	.	.
rs141925377	chr1:237432568	-1.30292	N	N	7	intronic	.	RYR2	ENSG00000198626
rs34374524	chr4:156588613	-1.30292	N	chr4:156645513	4	intronic	.	GUCY1A3	ENSG00000164116
rs560668506	chr10:50507642	-1.30292	N	chr10:50264204	NA	intronic	.	C10orf71	ENSG00000177354
rs561269933	chr9:536736	-1.30292	N	chr9:288414	NA	intronic	.	KANK1	ENSG00000107104
rs184302568	chr3:159386465	-1.30292	N	chr3:159637678	5	intronic	.	IQCJ-SCHIP1	ENSG00000250588
rs368082625	chr19:57988480	-1.30292	N	N	4	intronic	.	ZNF772	ENSG00000197128
rs555528666	chr15:76869705	-1.30292	N	chr15:77313571	NA	intronic	.	SCAPER	ENSG00000140386
rs145159071	chr1:110949172	-1.30292	N	chr1:111348029	5	intronic	.	LAMTOR5	ENSG00000134248
rs576599452	chr3:28283258	-1.30292	N	N	NA	UTR5	.	CMC1	ENSG00000187118
rs74333794	chr5:80535814	-1.30292	N	N	5	ncRNA_intronic	.	CKMT2	ENSG00000131730
rs587722707	chr14:105940309	-1.30292	N	chr14:105637156	NA	intronic	.	CRIP2	ENSG00000182809
rs530418216	chr6:82462941	-1.30292	N	chr6:82463478	NA	upstream	.	.	.
rs560946952	chr2:159899057	-1.30292	N	chr2:160345024	NA	intronic	.	TANC1	ENSG00000115183
rs187164534	chr10:3958035	-1.30292	N	N	6	intergenic	.	.	.
rs140006372	chr4:3486134	-1.30292	N	chr4:3148276	2b	intronic	.	DOK7	ENSG00000175920
rs553143014	chr12:57628534	-1.30292	N	chr12:57493727	NA	UTR3	.	SHMT2	ENSG00000182199
rs190817162	chr10:69429822	-1.30292	N	chr10:69559409	4	intronic	.	CTNNA3	ENSG00000183230
rs146551932	chr11:112948740	-1.30292	N	N	6	intronic	.	NCAM1	ENSG00000149294
rs551651723	chr3:66416464	-1.30292	N	N	NA	intronic	.	SLC25A26	ENSG00000144741
rs148966785	chr19:49658233	-1.30292	N	chr19:49459104	4	exonic	nonsynonymous	HRC	ENSG00000130528
rs576771250	chr10:18727700	-1.30292	N	chr10:18266410	NA	intronic	.	CACNB2	ENSG00000165995
rs189579199	chr4:120860548	-1.30292	N	N	4	upstream	.	.	.
rs77073406	chr12:108956088	-1.30292	N	chr12:108721636	4	UTR5	.	.	.
rs115188600	chr3:42074655	-1.30292	N	N	4	intergenic	.	.	.
rs570353505	chr3:25470012	-1.30292	N	chr3:25381636	NA	UTR5	.	RARB	ENSG00000077092
rs567536330	chr6:34760317	-1.30292	N	chr6:34785079	NA	intronic	.	UHRF1BP1	ENSG00000065060
rs543528672	chr9:14095538	-1.30292	N	chr9:13676533	NA	intronic	.	NFIB	ENSG00000147862
rs151173553	chr19:46791211	-1.30292	N	chr19:47100565	5	intergenic	.	.	.
rs567633150	chr4:186596149	-1.30292	N	N	NA	intronic	.	SORBS2	ENSG00000154556
rs117475147	chr15:57880435	-1.30292	N	N	5	intergenic	.	.	.
rs149824318	chr10:112462654	-1.30292	N	chr10:111969919	6	intronic	.	RBM20	ENSG00000203867
rs12506141	chr4:186059893	-1.30292	N	N	7	intergenic	.	.	.
rs17123230	chr1:85661442	-1.30292	N	N	4	intronic	.	SYDE2	ENSG00000097096
rs181129854	chr6:129600938	-1.30292	N	N	6	intronic	.	LAMA2	ENSG00000196569
rs191007746	chr17:74542678	-1.30292	N	chr17:74710128	4	intergenic	.	.	.
rs534584281	chr2:40573419	-1.30292	N	N	NA	intronic	.	SLC8A1	ENSG00000183023
rs555551709	chr16:82664113	-1.30292	N	N	NA	intronic	.	CDH13	ENSG00000140945
rs183197195	chr7:75933023	-1.30292	N	chr7:75460571	4	intronic	.	HSPB1	ENSG00000106211
rs113712968	chr6:164571113	-1.30292	N	N	7	intergenic	.	.	.
rs184046588	chr3:66166061	-1.30292	N	N	5	intronic	.	SLC25A26	ENSG00000144741
rs141602637	chr3:25540257	-1.30292	N	chr3:25381636	7	intronic	.	RARB	ENSG00000077092
rs192774577	chr11:126224667	-1.30292	N	chr11:126024042	4	ncRNA_intronic	.	.	.
rs117487935	chr2:106053231	-1.30292	N	chr2:106433909	7	intronic	.	FHL2	ENSG00000115641
rs546775005	chr9:139221443	-1.30292	N	chr9:139316744	NA	ncRNA_exonic	.	.	.
rs75593769	chr15:92469168	-1.30292	N	N	5	intronic	.	SLCO3A1	ENSG00000176463
rs117703707	chr6:44192147	-1.30292	N	chr6:43693094	2b	intronic	.	SLC29A1	ENSG00000112759
rs16894405	chr8:97290618	-1.30292	N	N	7	intronic	.	PTDSS1	ENSG00000156471
rs570123173	chr5:16457623	-1.30292	N	N	NA	intronic	.	ZNF622	ENSG00000173545
rs76938575	chr12:616782	-1.30292	N	chr12:711662	4	intronic	.	B4GALNT3	ENSG00000139044
rs552967899	chr9:14309548	-1.30292	N	chr9:14161670	NA	intronic	.	NFIB	ENSG00000147862
rs553281682	chr1:16342726	-1.30292	N	N	NA	intronic	.	HSPB7	ENSG00000173641
rs72895949	chr4:114609694	-1.30292	N	N	7	intronic	.	CAMK2D	ENSG00000145349
rs72895948	chr4:114609541	-1.30292	N	N	7	intronic	.	CAMK2D	ENSG00000145349
rs572558101	chr18:34105312	-1.30292	N	N	NA	intronic	.	FHOD3	ENSG00000134775
rs564446817	chr6:150463965	-1.30292	N	chr6:150373194	NA	upstream	.	.	.
rs146260353	chr6:141486138	-1.30292	N	N	5	intergenic	.	.	.
rs72895942	chr4:114608425	-1.30292	N	N	4	intronic	.	CAMK2D	ENSG00000145349
rs72895940	chr4:114608381	-1.30292	N	N	4	intronic	.	CAMK2D	ENSG00000145349
rs143967225	chr16:10839514	-1.30292	N	chr16:11229128	5	intronic	.	NUBP1	ENSG00000103274
rs376119485	chr12:114813718	-1.30292	N	N	6	intronic	.	TBX5	ENSG00000089225
rs539854580	chr7:128472821	-1.30292	N	chr7:128576086	NA	intronic	.	FLNC	ENSG00000128591
rs77190489	chr8:28515427	-1.30292	N	N	4	intergenic	.	.	.
rs548485265	chr3:38586151	-1.30292	N	N	NA	intergenic	.	.	.
rs543213767	chr6:16239846	-1.30292	N	N	NA	intronic	.	GMPR	ENSG00000137198
rs144089779	chr3:192355522	-1.30292	N	N	6	intronic	.	FGF12	ENSG00000114279
rs190054133	chr10:112471159	-1.30292	N	N	6	intronic	.	RBM20	ENSG00000203867
rs77297388	chr1:217252165	-1.30292	N	N	5	intronic	.	ESRRG	ENSG00000196482
rs141804502	chr12:5687078	-1.30292	N	N	4	intronic	.	ANO2	ENSG00000047617
rs563391631	chr9:112890606	-1.30292	N	chr9:113338735	NA	intronic	.	AKAP2	ENSG00000241978
rs551317290	chr2:106006496	-1.30292	N	chr2:106433909	NA	intronic	.	FHL2	ENSG00000115641
rs559250116	chr1:33336484	-1.30292	N	chr1:33830413	NA	intronic	.	FNDC5	ENSG00000160097
rs141632132	chr10:121413106	-1.30292	N	N	5	intronic	.	BAG3	ENSG00000151929
rs570699190	chr16:2011446	-1.30292	N	chr16:2165630	NA	intronic	.	NDUFB10	ENSG00000140990
rs185492196	chr3:50326133	-1.30292	N	chr3:50160109	5	exonic	nonsynonymous	IFRD2	ENSG00000214706
rs564595165	chr10:18787066	-1.30292	N	N	NA	intronic	.	CACNB2	ENSG00000165995
rs200066743	chr3:52485789	-1.30292	N	chr3:52873984	4	exonic	synonymous	TNNC1	ENSG00000114854
rs554164503	chr3:66139259	-1.30292	N	N	NA	intronic	.	SLC25A26	ENSG00000144741
rs139114568	chr10:72142963	-1.30292	N	N	5	upstream	.	.	.
rs564678587	chr1:78353616	-1.30292	N	N	NA	ncRNA_exonic	.	.	.
rs552213658	chr9:98188920	-1.30292	N	chr9:98243868	NA	intergenic	.	.	.
rs71402036	chr16:82794673	-1.30292	N	N	7	intronic	.	CDH13	ENSG00000140945
rs570836429	chr14:23896581	-1.30292	N	chr14:23755598	NA	intronic	.	MYH7	ENSG00000092054
rs60137031	chr4:41363232	-1.30292	N	chr4:41371698	4	intronic	.	LIMCH1	ENSG00000064042
rs116006788	chr15:83419275	-1.30292	N	N	4	upstream	.	.	.
rs561099455	chr22:26140929	-1.30292	N	N	NA	intronic	.	MYO18B	ENSG00000133454
rs557848688	chr8:19540479	-1.30292	N	chr8:19871320	NA	upstream	.	.	.
rs7895850	chr10:17659149	-1.30292	N	N	2b	exonic	synonymous	PTPLA	ENSG00000165996
rs192267143	chr4:142144620	-1.30292	N	N	5	intronic	.	ZNF330	ENSG00000109445
rs117060713	chr3:196242428	-1.30292	N	chr3:196501413	4	upstream	.	.	.
rs144318501	chr6:13005022	-1.30292	N	N	5	intronic	.	.	.
rs7895858	chr10:92690566	-1.30292	N	N	2b	intergenic	.	.	.
rs11191975	chr10:106014367	-1.30292	N	N	2b	intronic	.	GSTO1	ENSG00000148834
rs11191976	chr10:106015522	-1.30292	N	N	2b	intronic	.	GSTO1	ENSG00000148834
rs200685659	chr12:57112735	-1.30292	N	chr12:57493727	5	intronic	.	NACA	ENSG00000196531
rs540898354	chr20:42812089	-1.30292	N	chr20:42660286	NA	intronic	.	JPH2	ENSG00000149596
rs75695351	chr7:80265417	-1.30292	N	N	6	intronic	.	CD36	ENSG00000135218
rs563383641	chr12:106678196	-1.30292	N	N	NA	intergenic	.	.	.
rs187575870	chr8:135806172	-1.30292	N	chr8:135747967	5	intergenic	.	.	.
rs188492708	chr6:17973616	-1.30292	N	N	3a	intronic	.	KIF13A	ENSG00000137177
rs188050943	chr6:17919300	-1.30292	N	N	7	intronic	.	KIF13A	ENSG00000137177
rs188176528	chr1:236686167	-1.30292	N	N	4	intronic	.	LGALS8	ENSG00000116977
rs540594282	chr18:25712800	-1.30292	N	N	NA	intronic	.	CDH2	ENSG00000170558
rs143875182	chr1:167619964	-1.30292	N	chr1:167600842	4	intronic	.	RCSD1	ENSG00000198771
rs189567747	chr2:101754992	-1.30292	N	chr2:101778319	7	intronic	.	TBC1D8	ENSG00000204634
rs4757447	chr11:16955369	-1.30292	N	chr11:16618307	5	intronic	.	PLEKHA7	ENSG00000166689
rs569287806	chr3:81810390	-1.30292	N	N	NA	intronic	.	GBE1	ENSG00000114480
rs140192052	chr4:114558610	-1.30292	N	N	4	intronic	.	CAMK2D	ENSG00000145349
rs553653907	chr12:81274156	-1.30292	N	N	NA	intronic	.	LIN7A	ENSG00000111052
rs550096322	chr9:71594341	-1.30292	N	N	NA	intronic	.	PIP5K1B	ENSG00000107242
rs376631221	chr10:18630948	-1.30292	N	chr10:18266410	6	intronic	.	CACNB2	ENSG00000165995
rs181752820	chr1:232624677	-1.30292	N	N	5	intronic	.	SIPA1L2	ENSG00000116991
rs529528910	chr5:78806588	-1.30292	N	N	NA	intronic	.	HOMER1	ENSG00000152413
rs144268304	chr9:116227251	-1.30292	N	chr9:116085822	5	intronic	.	RGS3	ENSG00000138835
rs76068798	chr19:46919825	-1.30292	N	chr19:47100565	4	intergenic	.	.	.
rs143055524	chr5:127872002	-1.30292	N	chr5:127487603	4	intronic	.	FBN2	ENSG00000138829
rs567181746	chr4:186071139	-1.30292	N	N	NA	UTR3	.	SLC25A4	ENSG00000151729
rs190960130	chr9:71614245	-1.30292	N	N	5	intronic	.	PIP5K1B	ENSG00000107242
rs144268308	chr3:42844969	-1.30292	N	chr3:42896515	4	intronic	.	HIGD1A	ENSG00000181061
rs558608078	chr3:32611090	-1.30292	N	chr3:33087395	NA	intronic	.	DYNC1LI1	ENSG00000144635
rs527480358	chr12:48523993	-1.30292	N	chr12:48272895	NA	intronic	.	PFKM	ENSG00000152556
rs550248481	chr20:42795157	-1.30292	N	chr20:42660286	NA	intronic	.	JPH2	ENSG00000149596
rs534864990	chr2:64880353	-1.30292	N	N	NA	intronic	.	SERTAD2	ENSG00000179833
rs529622549	chr10:71089636	-1.30292	N	chr10:70607580	NA	intronic	.	HK1	ENSG00000156515
rs1492634	chr8:19613739	-1.30292	N	chr8:19871320	2b	intergenic	.	.	.
rs575876590	chr9:740717	-1.30292	N	chr9:288414	NA	intronic	.	KANK1	ENSG00000107104
rs561365313	chr1:206870357	-1.30292	N	chr1:206968955	NA	intronic	.	MAPKAPK2	ENSG00000162889
rs545383142	chr10:71079977	-1.30292	N	chr10:70607580	NA	intronic	.	HK1	ENSG00000156515
rs542429557	chr7:116513644	-1.30292	N	chr7:116357368	NA	intronic	.	CAPZA2	ENSG00000198898
rs572809172	chr2:134881388	-1.30292	N	chr2:134991024	NA	intergenic	.	.	.
rs528441509	chr7:142962767	-1.30292	N	chr7:143081942	NA	intronic	.	GSTK1	ENSG00000197448
rs571823950	chr10:121432981	-1.30292	N	N	NA	intronic	.	BAG3	ENSG00000151929
rs185831641	chr8:134562936	-1.30292	N	chr8:134103953	5	intronic	.	ST3GAL1	ENSG00000008513
rs181858812	chr4:114595286	-1.30292	N	N	5	intronic	.	CAMK2D	ENSG00000145349
rs556464744	chr1:212399478	-1.30292	N	chr1:212558397	NA	ncRNA_intronic	.	.	.
rs570796364	chr15:72523740	-1.30292	N	N	NA	UTR5	.	.	.
rs150010143	chr8:105548738	-1.30292	N	N	5	intronic	.	LRP12	ENSG00000147650
rs76195623	chr2:88392132	-1.30292	N	N	5	intronic	.	SMYD1	ENSG00000115593
rs536105851	chr15:63359140	-1.30292	N	chr15:63791228	NA	intronic	.	TPM1	ENSG00000140416
rs547149532	chr15:73676181	-1.30292	N	N	NA	intergenic	.	.	.
rs531240904	chr6:45884519	-1.30292	N	chr6:45569863	NA	intronic	.	CLIC5	ENSG00000112782
rs547342007	chr1:74935264	-1.30292	N	N	NA	intronic	.	TNNI3K	ENSG00000116783
rs181093076	chr15:92397249	-1.30292	N	N	3a	exonic	synonymous	SLCO3A1	ENSG00000176463
rs531873251	chr3:28282764	-1.30292	N	N	NA	upstream	.	.	.
rs338790	chr16:2009945	-1.30292	N	chr16:2165630	3a	intronic	.	NDUFB10	ENSG00000140990
rs138234632	chr5:91624053	-1.30292	N	N	7	intergenic	.	.	.
rs181420218	chr9:37922312	-1.30292	N	chr9:38196117	4	intronic	.	SHB	ENSG00000107338
rs575744264	chr14:78174638	-1.30292	N	chr14:77939965	NA	intronic	.	SLIRP	ENSG00000119705
rs376174275	chr2:11598370	-1.30292	N	N	5	intronic	.	E2F6	ENSG00000169016
rs9496040	chr6:141805567	-1.30292	N	N	5	intergenic	.	.	.
rs546480172	chr1:78471455	-1.30292	N	N	NA	intronic	.	DNAJB4	ENSG00000162616
rs552920014	chr11:119248783	-1.30292	N	N	NA	intronic	.	USP2	ENSG00000036672
rs559801470	chr6:43138888	-1.30292	N	N	NA	upstream	.	.	.
rs186409194	chr15:86264925	-1.30292	N	chr15:86294211	5	intronic	.	AKAP13	ENSG00000170776
rs560750680	chr15:44191594	-1.30292	N	chr15:44027885	NA	intronic	.	FRMD5	ENSG00000171877
rs114030034	chr5:80530314	-1.30292	N	N	5	ncRNA_intronic	.	CKMT2	ENSG00000131730
rs7672915	chr4:23856492	-1.30292	N	N	7	intronic	.	PPARGC1A	ENSG00000109819
rs535022463	chr17:46909813	-1.30292	N	chr17:47047868	NA	intronic	.	CALCOCO2	ENSG00000136436
rs553916369	chr1:85314375	-1.30292	N	N	NA	intronic	.	LPAR3	ENSG00000171517
rs189756682	chr1:101573313	-1.30292	N	chr1:101100839	5	intergenic	.	.	.
rs561562223	chr8:17471359	-1.30292	N	N	NA	intronic	.	PDGFRL	ENSG00000104213
rs115273345	chr9:38061614	-1.30292	N	chr9:38196117	3a	intronic	.	SHB	ENSG00000107338
rs545345059	chr12:659726	-1.30292	N	chr12:711662	NA	intronic	.	B4GALNT3	ENSG00000139044
rs75682156	chr16:31438844	-1.30292	N	chr16:31015877	4	downstream	.	.	.
rs370649675	chr2:179391987	-1.30292	N	N	5	exonic	nonsynonymous	TTN	ENSG00000155657
rs538716105	chr4:186614775	-1.30292	N	N	NA	intronic	.	SORBS2	ENSG00000154556
rs541068436	chr3:192261424	-1.30292	N	N	NA	intronic	.	FGF12	ENSG00000114279
rs116584334	chr3:119394507	-1.30292	N	chr3:119736594	3a	intronic	.	COX17	ENSG00000138495
rs141489634	chr5:156972231	-1.30292	N	chr5:156655015	3a	intronic	.	ADAM19	ENSG00000135074
rs533380746	chr8:66754657	-1.30292	N	chr8:66910531	NA	upstream	.	.	.
rs3752630	chr12:112375990	-1.30292	Y	chr12:112212874	6	exonic	nonsynonymous	TMEM116	ENSG00000198270
rs113182221	chr9:547340	-1.30292	N	chr9:288414	5	intronic	.	KANK1	ENSG00000107104
rs545822043	chr5:14870119	-1.30292	N	chr5:14610309	NA	intronic	.	ANKH	ENSG00000154122
rs528532732	chr5:16616995	-1.30292	N	N	NA	exonic	nonsynonymous	FAM134B	ENSG00000154153
rs571061264	chr10:116420383	-1.30292	N	N	NA	intronic	.	ABLIM1	ENSG00000099204
rs574857132	chr18:19757924	-1.30292	N	N	NA	intronic	.	GATA6	ENSG00000141448
rs201411206	chr10:75005764	-1.30292	N	N	5	exonic	nonsynonymous	DNAJC9	ENSG00000213551
rs149934905	chr22:44350677	-1.30292	N	chr22:44330031	5	upstream	.	.	.
rs189359251	chr10:28969668	-1.30292	N	chr10:28780293	2b	intronic	.	BAMBI	ENSG00000095739
rs539282213	chr20:6005605	-1.30292	N	N	NA	intronic	.	CRLS1	ENSG00000088766
rs578180202	chr5:79014886	-1.30292	N	N	NA	intronic	.	CMYA5	ENSG00000164309
rs545819734	chr13:23759268	-1.30292	N	N	NA	intronic	.	SGCG	ENSG00000102683
rs148704691	chr20:62587405	-1.30292	N	chr20:62693378	4	ncRNA_exonic	.	UCKL1	ENSG00000198276
rs189322666	chr12:39794619	-1.30292	N	N	7	intronic	.	KIF21A	ENSG00000139116
rs528103100	chr18:33882461	-1.30292	N	N	NA	intronic	.	FHOD3	ENSG00000134775
rs548820794	chr14:105044060	-1.30292	N	chr14:105258892	NA	intergenic	.	.	.
rs554618398	chr16:19078867	-1.30292	N	chr16:19278625	NA	ncRNA_intronic	.	.	.
rs566934090	chr18:34104851	-1.30292	N	N	NA	intronic	.	FHOD3	ENSG00000134775
rs371328034	chr12:2604950	-1.30292	N	chr12:3020644	3a	intronic	.	CACNA1C	ENSG00000151067
rs534587162	chr5:41527838	-1.30292	N	N	NA	intergenic	.	.	.
rs117580147	chr12:2635669	-1.30292	N	chr12:3020644	5	intronic	.	CACNA1C	ENSG00000151067
rs567487573	chr22:36000662	-1.30292	N	N	NA	intergenic	.	.	.
rs60979966	chr10:116415243	-1.30292	N	N	4	intronic	.	ABLIM1	ENSG00000099204
rs113538238	chr6:2949839	-1.30292	N	N	7	intronic	.	SERPINB6	ENSG00000124570
rs186845172	chr1:41177372	-1.30292	N	chr1:41356780	2b	intronic	.	NFYC	ENSG00000066136
rs544831120	chr10:121041819	-1.30292	N	N	NA	intronic	.	GRK5	ENSG00000198873
rs541160976	chr4:3463862	-1.30292	N	chr4:3148276	NA	intergenic	.	.	.
rs561520289	chr2:134931996	-1.30292	N	chr2:134991024	NA	intergenic	.	.	.
rs550759357	chr7:56040238	-1.30292	N	chr7:56068714	NA	intronic	.	GBAS	ENSG00000146729
rs138316661	chr2:15781090	-1.30292	N	N	6	intergenic	.	.	.
rs535937618	chr12:3186833	-1.30292	N	chr12:3020644	NA	intronic	.	TSPAN9	ENSG00000011105
rs552037743	chr1:84972260	-1.30292	N	N	NA	UTR5	.	.	.
rs184927373	chr7:112633820	-1.30292	N	chr7:112782556	6	ncRNA_intronic	.	.	.
rs138850078	chr1:212400133	-1.30292	N	chr1:212558397	5	ncRNA_intronic	.	.	.
rs569293539	chr22:36857962	-1.30292	N	chr22:36545826	NA	intergenic	.	.	.
rs200602274	chr14:73181153	-1.30292	N	chr14:73414316	4	exonic	synonymous	DPF3	ENSG00000205683
rs188043733	chr1:155657982	-1.30292	N	chr1:156088526	4	exonic	nonsynonymous	YY1AP1	ENSG00000163374
rs575515331	chr10:21175370	-1.30292	N	N	NA	intronic	.	NEBL	ENSG00000078114
rs532879411	chr6:123839776	-1.30292	N	N	NA	intronic	.	TRDN	ENSG00000186439
rs560368391	chr3:142627820	-1.30292	N	N	NA	intergenic	.	.	.
rs111317485	chr22:36862826	-1.30292	N	chr22:36545826	4	downstream	.	.	.
rs112969721	chr8:144661520	-1.30292	N	chr8:144626721	2b	upstream;downstream	.	.	.
rs575515339	chr5:78803408	-1.30292	N	N	NA	intronic	.	HOMER1	ENSG00000152413
rs550739443	chr16:66963023	-1.30292	N	chr16:67377216	NA	intergenic	.	.	.
rs538371517	chr15:63193632	-1.30292	N	chr15:62830704	NA	intergenic	.	.	.
rs553599531	chr8:52558611	-1.30292	N	N	NA	intronic	.	PXDNL	ENSG00000147485
rs535367169	chr6:139576952	-1.30292	N	N	NA	intronic	.	TXLNB	ENSG00000164440
rs182938488	chr12:19321608	-1.30292	N	N	6	intronic	.	PLEKHA5	ENSG00000052126
rs558496070	chr3:15563208	-1.30292	N	N	NA	UTR5	.	COLQ	ENSG00000206561
rs536214240	chr12:59992266	-1.30292	N	N	NA	intronic	.	SLC16A7	ENSG00000118596
rs545437662	chr1:153598023	-1.30292	N	N	NA	intronic	.	S100A13	ENSG00000189171
rs545856220	chr8:33414745	-1.30292	N	N	NA	intronic	.	RNF122	ENSG00000133874
rs541884111	chr1:167650449	-1.30292	N	chr1:167600842	NA	intronic	.	RCSD1	ENSG00000198771
rs373494126	chr3:160822870	-1.30292	N	N	2b	intronic	.	B3GALNT1	ENSG00000169255
rs569536701	chr7:150676797	-1.30292	N	chr7:150278589	NA	intergenic	.	.	.
rs10764493	chr10:18727999	-1.30292	Y	chr10:18266410	5	intronic	.	CACNB2	ENSG00000165995
rs375180398	chr1:237550643	-1.30292	N	N	4	exonic	synonymous	RYR2	ENSG00000198626
rs78848909	chr5:170854199	-1.30292	N	N	7	intronic	.	FGF18	ENSG00000156427
rs541700814	chr2:134930661	-1.30292	N	chr2:134991024	NA	intergenic	.	.	.
rs148518596	chr22:17652749	-1.30292	N	chr22:17906176	4	intergenic	.	.	.
rs562078313	chr10:112578379	-1.30292	N	N	NA	intronic	.	RBM20	ENSG00000203867
rs368777052	chr9:14313413	-1.30292	N	chr9:14161670	3a	intronic	.	NFIB	ENSG00000147862
rs541347092	chr11:72885595	-1.30292	N	chr11:72943483	NA	intergenic	.	.	.
rs144463142	chr3:46892484	-1.30292	N	chr3:47184055	5	intergenic	.	.	.
rs149317968	chr20:42803142	-1.30292	N	chr20:42660286	6	intronic	.	JPH2	ENSG00000149596
rs146768388	chr10:121029133	-1.30292	N	N	6	intronic	.	GRK5	ENSG00000198873
rs558820057	chr3:9712571	-1.30292	N	chr3:9511975	NA	intronic	.	MTMR14	ENSG00000163719
rs1391129	chr12:59992011	-1.30292	N	N	6	intronic	.	SLC16A7	ENSG00000118596
rs13322741	chr3:69144852	-1.30292	N	N	5	intronic	.	ARL6IP5	ENSG00000144746
rs75102995	chr2:40705331	-1.30292	N	N	6	intronic	.	SLC8A1	ENSG00000183023
rs369229476	chr9:112542150	-1.30292	N	chr9:112722330	2c	intronic	.	PALM2	ENSG00000243444
rs535147670	chr1:78472879	-1.30292	N	N	NA	intronic	.	DNAJB4	ENSG00000162616
rs565657721	chr2:179918112	-1.30292	N	N	NA	intergenic	.	.	.
rs200149751	chr1:112298779	-1.30292	N	N	2b	exonic	nonsynonymous	DDX20	ENSG00000064703
rs183365824	chr16:66957149	-1.30292	N	chr16:67377216	5	intronic	.	RRAD	ENSG00000166592
rs532127123	chr3:38627903	-1.30292	N	N	NA	intronic	.	SCN5A	ENSG00000183873
rs369812714	chr10:121097225	-1.30292	N	N	6	intronic	.	GRK5	ENSG00000198873
rs11648238	chr16:82765678	-1.30292	N	N	7	intronic	.	CDH13	ENSG00000140945
rs535108177	chr16:68282085	-1.30292	N	chr16:68138091	NA	intronic	.	PLA2G15	ENSG00000103066
rs189175459	chr20:42776236	-1.30292	N	chr20:42660286	7	intronic	.	JPH2	ENSG00000149596
rs537338514	chr16:2011508	-1.30292	N	chr16:2165630	NA	exonic	nonsynonymous	NDUFB10	ENSG00000140990
rs534930659	chr3:159481361	-1.30292	N	chr3:159637678	NA	intronic	.	IQCJ-SCHIP1	ENSG00000250588
rs545392839	chr5:149999619	-1.30292	N	chr5:149875731	NA	intronic	.	SYNPO	ENSG00000171992
rs115664329	chr22:41870165	-1.30292	N	chr22:41752944	7	intronic	.	ACO2	ENSG00000100412
rs559277059	chr4:152719017	-1.30292	N	chr4:152342190	NA	intergenic	.	.	.
rs568349506	chr6:79943871	-1.30292	N	N	NA	ncRNA_exonic	.	HMGN3	ENSG00000118418
rs534111491	chr8:124665838	-1.30292	N	N	NA	upstream	.	.	.
rs538833946	chr10:105668399	-1.30292	N	N	NA	intronic	.	OBFC1	ENSG00000107960
rs187552255	chr3:42074618	-1.30292	N	N	3a	intergenic	.	.	.
rs545607146	chr14:32923007	-1.30292	N	N	NA	intronic	.	AKAP6	ENSG00000151320
rs76661089	chr14:55091842	-1.30292	N	N	2b	intronic	.	SAMD4A	ENSG00000020577
rs528556556	chr6:140763580	-1.30292	N	N	NA	intergenic	.	.	.
rs528586159	chr7:16065664	-1.30292	N	N	NA	intergenic	.	.	.
rs577460001	chr5:175843410	-1.30292	N	N	NA	UTR5	.	CLTB	ENSG00000175416
rs112839246	chr8:17927463	-1.30292	N	N	7	intronic	.	ASAH1	ENSG00000104763
rs529012825	chr12:33039855	-1.30292	N	N	NA	intronic	.	PKP2	ENSG00000057294
rs142436873	chr9:85877176	-1.30292	N	N	7	intronic	.	FRMD3	ENSG00000172159
rs187008084	chr6:123959685	-1.30292	N	N	7	intergenic	.	.	.
rs564824033	chr5:175109135	-1.30292	N	N	NA	UTR5	.	HRH2	ENSG00000113749
rs115360215	chr5:79014977	-1.30292	N	N	5	intronic	.	CMYA5	ENSG00000164309
rs190523361	chr2:159902910	-1.30292	N	chr2:160345024	3a	intronic	.	TANC1	ENSG00000115183
rs75814520	chr9:2688639	-1.30292	N	chr9:2622278	6	intergenic	.	.	.
rs559819093	chr5:41478746	-1.30292	N	N	NA	intronic	.	PLCXD3	ENSG00000182836
rs35184040	chr12:564238	-1.30292	N	chr12:711662	5	intergenic	.	.	.
rs542900569	chr12:21810453	-1.30292	N	N	NA	UTR5	.	LDHB	ENSG00000111716
rs570559982	chr3:178036004	-1.30292	N	N	NA	intergenic	.	.	.
rs538061640	chr12:32975623	-1.30292	N	N	NA	intronic	.	PKP2	ENSG00000057294
rs9479881	chr6:150505092	-1.30292	N	chr6:150373194	7	intronic	.	PPP1R14C	ENSG00000198729
rs548139289	chr22:26157255	-1.30292	N	N	NA	intronic	.	MYO18B	ENSG00000133454
rs143215250	chr6:16243256	-1.30292	N	N	3a	intronic	.	GMPR	ENSG00000137198
rs202167953	chr19:16547792	-1.30292	N	chr19:16548375	2c	exonic	synonymous	EPS15L1	ENSG00000127527
rs550924044	chr4:65266661	-1.30292	N	N	NA	intronic	.	TECRL	ENSG00000205678
rs549535619	chr10:115409702	-1.30292	N	chr10:115719472	NA	intronic	.	NRAP	ENSG00000197893
rs6660040	chr1:237245539	-1.30292	N	N	7	intronic	.	RYR2	ENSG00000198626
rs193091671	chr3:188063385	-1.30292	N	chr3:188441161	4	intronic	.	LPP	ENSG00000145012
rs547848754	chr15:44184288	-1.30292	N	chr15:44027885	NA	intronic	.	FRMD5	ENSG00000171877
rs146010272	chr12:119684763	-1.30292	N	chr12:120146925	7	intergenic	.	.	.
rs1359017	chr6:82432344	-1.30292	N	chr6:82463478	4	intergenic	.	.	.
rs556219024	chr1:206830155	-1.30292	N	chr1:206968955	NA	intergenic	.	.	.
rs186279320	chr1:39513020	-1.30292	N	chr1:39291708	5	intergenic	.	.	.
rs140812664	chr1:232622622	-1.30292	N	N	5	intronic	.	SIPA1L2	ENSG00000116991
rs191301473	chr10:21174639	-1.30292	N	N	4	intronic	.	NEBL	ENSG00000078114
rs570406618	chr10:123876792	-1.30292	N	N	NA	intronic	.	TACC2	ENSG00000138162
rs183951331	chr16:4745428	-1.30292	N	chr16:4476089	2b	UTR3	.	NUDT16L1	ENSG00000168101
rs182049360	chr10:1096769	-1.30292	N	chr10:993729	4	intergenic	.	.	.
rs532334733	chr19:49654404	-1.30292	N	chr19:49459104	NA	downstream	.	.	.
rs4719799	chr7:25158246	-1.30292	N	N	3a	downstream	.	.	.
rs186238595	chr4:24106648	-1.30292	N	N	5	intergenic	.	.	.
rs565167113	chr14:23917630	-1.30292	N	chr14:23755598	NA	intergenic	.	.	.
rs577732542	chr15:86120891	-1.30292	N	chr15:86294211	NA	intronic	.	AKAP13	ENSG00000170776
rs553801191	chr3:9712606	-1.30292	N	chr3:9511975	NA	intronic	.	MTMR14	ENSG00000163719
rs7904886	chr10:50509238	-1.30292	N	chr10:50264204	5	intronic	.	C10orf71	ENSG00000177354
rs571453159	chr3:177995984	-1.30292	N	N	NA	intergenic	.	.	.
rs246107	chr5:131546668	-1.30292	N	chr5:131705458	5	intronic	.	P4HA2	ENSG00000072682
rs200359872	chr4:174447774	-1.30292	N	N	3a	UTR3	.	HAND2	ENSG00000164107
rs552311969	chr3:123161559	-1.30292	N	chr3:123105721	NA	intronic	.	ADCY5	ENSG00000173175
rs116978092	chr12:93614907	-1.30292	N	N	6	ncRNA_intronic	.	.	.
rs552998729	chr1:113480103	-1.30292	N	N	NA	intronic	.	SLC16A1	ENSG00000155380
rs10453216	chr9:112624163	-1.30292	N	chr9:112722330	5	intronic	.	PALM2-AKAP2	ENSG00000157654
rs571453157	chr1:237306678	-1.30292	N	N	NA	intronic	.	RYR2	ENSG00000198626
rs190900565	chr1:205464334	-1.30292	N	chr1:205676263	4	intergenic	.	.	.
rs547805698	chr20:19738606	-1.30292	N	N	NA	intergenic	.	.	.
rs552459300	chr1:65614908	-1.30292	N	chr1:65848034	NA	intronic	.	AK4	ENSG00000162433
rs572863318	chr22:38856660	-1.30292	N	N	NA	intergenic	.	.	.
rs578068545	chr5:43607317	-1.30292	N	chr5:43866596	NA	intronic	.	NNT	ENSG00000112992
rs544430706	chr20:36786632	-1.30292	N	chr20:36895860	NA	intronic	.	TGM2	ENSG00000198959
rs578068543	chr10:112413342	-1.30292	N	chr10:111969919	NA	intronic	.	RBM20	ENSG00000203867
rs554886218	chr9:505425	-1.30292	N	chr9:288414	NA	intronic	.	KANK1	ENSG00000107104
rs151028074	chr6:164573541	-1.30292	N	N	7	intergenic	.	.	.
rs117045624	chr3:57741978	-1.30292	N	chr3:58036811	2b	intergenic	.	.	.
rs142537143	chr3:64714429	-1.30292	N	chr3:64705365	5	ncRNA_intronic	.	.	.
rs557050568	chr6:13029365	-1.30292	N	N	NA	intronic	.	.	.
rs543390709	chr12:57113186	-1.30292	N	chr12:57493727	NA	intronic	.	NACA	ENSG00000196531
rs184596734	chr2:169543570	-1.30292	N	chr2:169707552	5	intronic	.	CERS6	ENSG00000172292
rs533719324	chr1:55013901	-1.30292	N	N	NA	UTR5	.	.	.
rs58663385	chr12:19337070	-1.30292	N	N	6	intronic	.	PLEKHA5	ENSG00000052126
rs573761712	chr15:99996549	-1.30292	N	N	NA	intergenic	.	.	.
rs375369693	chr5:171023574	-1.30292	N	N	4	intergenic	.	.	.
rs116480014	chr5:41485611	-1.30292	N	N	7	intronic	.	PLCXD3	ENSG00000182836
rs143637697	chr2:40374388	-1.30292	N	N	6	ncRNA_intronic	.	SLC8A1	ENSG00000183023
rs559733267	chr10:75404062	-1.30292	N	N	NA	downstream	.	.	.
rs200402736	chr7:115995477	-1.30292	N	chr7:116357368	3a	intergenic	.	.	.
rs575871654	chr15:58001363	-1.30292	N	N	NA	exonic	nonsynonymous	GCOM1	ENSG00000137878
rs139035128	chr18:34039307	-1.30292	N	N	5	intronic	.	FHOD3	ENSG00000134775
rs570433896	chr4:8271087	-1.30292	N	N	NA	upstream	.	.	.
rs187461344	chr2:201988060	-1.30292	N	chr2:202112471	6	intronic	.	CFLAR	ENSG00000003402
rs535968153	chr9:112498177	-1.30292	N	chr9:112722330	NA	intronic	.	PALM2	ENSG00000243444
rs569156785	chr6:34725508	-1.30292	N	chr6:34785079	NA	intronic	.	SNRPC	ENSG00000124562
rs114342710	chr5:41435971	-1.30292	N	N	5	intronic	.	PLCXD3	ENSG00000182836
rs566150312	chr6:45927572	-1.30292	N	chr6:45569863	NA	intronic	.	CLIC5	ENSG00000112782
rs571750322	chr10:123757235	-1.30292	N	N	NA	intronic	.	TACC2	ENSG00000138162
rs150669707	chr17:56771256	-1.30292	N	chr17:56385573	3a	intronic	.	RAD51C	ENSG00000108384
rs547594145	chr5:145452102	-1.30292	N	N	NA	intergenic	.	.	.
rs568686701	chr3:69165519	-1.30292	N	N	NA	intronic	.	LMOD3	ENSG00000163380
rs140479615	chr14:105938322	-1.30292	N	chr14:105637156	5	upstream	.	.	.
rs13257048	chr8:17626689	-1.30292	N	N	5	intronic	.	MTUS1	ENSG00000129422
rs575467743	chr4:89203255	-1.30292	N	N	NA	intronic	.	PPM1K	ENSG00000163644
rs7086026	chr10:116239929	-1.30292	N	N	7	intronic	.	ABLIM1	ENSG00000099204
rs543385268	chr15:25093315	-1.30292	N	N	NA	intronic	.	SNRPN	ENSG00000128739
rs573642720	chr3:123133229	-1.30292	N	chr3:123105721	NA	intronic	.	ADCY5	ENSG00000173175
rs140963691	chr16:31119649	-1.30292	N	chr16:31015877	2b	UTR5	.	BCKDK	ENSG00000103507
rs534534800	chr3:194196690	-1.30292	N	chr3:194138782	NA	intergenic	.	.	.
rs145154663	chr9:101726954	-1.30292	N	N	5	intronic	.	COL15A1	ENSG00000204291
rs565495818	chr8:17469905	-1.30292	N	N	NA	intronic	.	PDGFRL	ENSG00000104213
rs535105451	chr6:13615097	-1.30292	N	N	NA	UTR3	.	.	.
rs532424071	chr18:25729047	-1.30292	N	N	NA	intronic	.	CDH2	ENSG00000170558
rs148170380	chr2:40630930	-1.30292	N	N	4	intronic	.	SLC8A1	ENSG00000183023
rs185878839	chr1:74865013	-1.30292	N	N	5	intronic	.	TNNI3K	ENSG00000116783
rs77644649	chr6:122453041	-1.30292	N	chr6:122746938	7	intergenic	.	.	.
rs541849827	chr18:32624140	-1.30292	N	N	NA	intronic	.	MAPRE2	ENSG00000166974
rs541946780	chr9:97543373	-1.30292	N	N	NA	intronic	.	C9orf3	ENSG00000148120
rs191628574	chr2:169386913	-1.30292	N	chr2:169707552	4	intronic	.	CERS6	ENSG00000172292
rs529501190	chr1:170117329	-1.30292	N	chr1:169665632	NA	intronic	.	METTL11B	ENSG00000203740
rs557826592	chr11:126223288	-1.30292	N	chr11:126024042	NA	ncRNA_intronic	.	.	.
rs571464647	chr3:25555706	-1.30292	N	chr3:25381636	NA	intronic	.	RARB	ENSG00000077092
rs140862700	chr12:49174851	-1.30292	N	chr12:49080698	4	intronic	.	ADCY6	ENSG00000174233
rs546077061	chr3:100428071	-1.30292	N	N	NA	upstream	.	.	.
rs17218354	chr9:32553171	-1.30292	N	N	3a	ncRNA_intronic	.	NDUFB6	ENSG00000165264
rs182759227	chr20:42797325	-1.30292	N	chr20:42660286	7	intronic	.	JPH2	ENSG00000149596
rs117250254	chr17:21190417	-1.30292	N	N	4	intronic	.	MAP2K3	ENSG00000034152
rs186366333	chr22:46638006	-1.30292	N	chr22:46615376	5	UTR3	.	PPARA	ENSG00000186951
rs535305821	chr9:98189161	-1.30292	N	chr9:98243868	NA	intergenic	.	.	.
rs562436304	chr10:88490844	-1.30292	N	N	NA	intronic	.	LDB3	ENSG00000122367
rs577363962	chr12:111017435	-1.30292	N	chr12:111357727	NA	intronic	.	PPTC7	ENSG00000196850
rs538445664	chr8:2074706	-1.30292	N	N	NA	intronic	.	MYOM2	ENSG00000036448
rs137861871	chr17:36860521	-1.30292	N	chr17:37298789	4	intergenic	.	.	.
rs148788025	chr15:35990463	-1.30292	N	N	4	ncRNA_intronic	.	.	.
rs540456865	chr4:182184929	-1.30292	N	N	NA	intergenic	.	.	.
rs534383305	chr16:29272167	-1.30292	N	N	NA	intergenic	.	.	.
rs574245255	chr20:33573765	-1.30292	N	N	NA	intronic	.	MYH7B	ENSG00000078814
rs535326440	chr19:49656296	-1.30292	N	chr19:49459104	NA	intronic	.	HRC	ENSG00000130528
rs542330240	chr2:240964621	-1.30292	N	N	NA	intronic	.	NDUFA10	ENSG00000130414
rs539967584	chr22:47082822	-1.30292	N	chr22:46615376	NA	UTR3	.	CERK	ENSG00000100422
rs566179915	chr5:111742631	-1.30292	N	N	NA	intronic	.	EPB41L4A	ENSG00000129595
rs533765060	chr6:138893679	-1.30292	N	N	NA	upstream	.	.	.
rs536432341	chr6:45985164	-1.30292	N	chr6:45569863	NA	intronic	.	CLIC5	ENSG00000112782
rs4546566	chr7:151440915	-1.30292	N	N	4	intronic	.	PRKAG2	ENSG00000106617
rs552975917	chr2:106034652	-1.30292	N	chr2:106433909	NA	intronic	.	FHL2	ENSG00000115641
rs577608055	chr9:124921652	-1.30292	N	N	NA	intronic	.	NDUFA8	ENSG00000119421
rs548025179	chr3:40351009	-1.30292	N	N	NA	ncRNA_exonic	.	.	.
rs144148554	chr4:95410489	-1.30292	N	N	2b	intronic	.	PDLIM5	ENSG00000163110
rs542843409	chr22:33721771	-1.30292	N	N	NA	intronic	.	LARGE	ENSG00000133424
rs58816951	chr6:139605899	-1.30292	N	N	7	intronic	.	TXLNB	ENSG00000164440
rs554735142	chr2:40633752	-1.30292	N	N	NA	intronic	.	SLC8A1	ENSG00000183023
rs578197998	chr17:33473536	-1.30292	N	chr17:33763678	NA	intergenic	.	.	.
rs564719884	chr9:97489438	-1.30292	N	N	NA	intronic	.	C9orf3	ENSG00000148120
rs549798669	chr12:39795942	-1.30292	N	N	NA	intronic	.	KIF21A	ENSG00000139116
rs529679899	chr3:196010934	-1.30292	N	chr3:196501413	NA	intronic	.	PCYT1A	ENSG00000161217
rs546457770	chr3:69906425	-1.30292	N	N	NA	intronic	.	MITF	ENSG00000187098
rs56303620	chr1:46269711	-1.30292	N	chr1:46513012	4	exonic	synonymous	MAST2	ENSG00000086015
rs184418858	chr2:160073067	-1.30292	N	chr2:160345024	7	intronic	.	TANC1	ENSG00000115183
rs547802343	chr13:24133529	-1.30292	N	N	NA	intergenic	.	.	.
rs573033787	chr1:85619067	-1.30292	N	N	NA	intergenic	.	.	.
rs563524473	chr14:77431356	-1.30292	N	chr14:77856184	NA	intergenic	.	.	.
rs587710661	chr1:145649957	-1.30292	N	N	NA	intronic	.	RNF115	ENSG00000121848
rs374935758	chr2:207025086	-1.30292	N	N	3a	intronic	.	EEF1B2	ENSG00000114942
rs142850992	chr16:2011144	-1.30292	N	chr16:2165630	4	intronic	.	NDUFB10	ENSG00000140990
rs558321402	chr14:23904614	-1.30292	N	chr14:23755598	NA	intronic	.	MYH7	ENSG00000092054
rs569742317	chr5:148542029	-1.30292	N	chr5:148198999	NA	intronic	.	ABLIM3	ENSG00000173210
rs539380465	chr5:173327767	-1.30292	N	chr5:173075213	NA	intronic	.	CPEB4	ENSG00000113742
rs552797553	chr7:80239310	-1.30292	N	N	NA	intronic	.	CD36	ENSG00000135218
rs185602769	chr21:35309054	-1.30292	N	N	3a	intergenic	.	.	.
rs190444435	chr4:169423350	-1.30292	N	N	5	intronic	.	PALLD	ENSG00000129116
rs182697782	chr11:16883473	-1.30292	N	chr11:16618307	3a	intronic	.	PLEKHA7	ENSG00000166689
rs529787612	chr9:116311916	-1.30292	N	chr9:116085822	NA	intronic	.	RGS3	ENSG00000138835
rs565955944	chr20:36770936	-1.30292	N	chr20:36895860	NA	intronic	.	TGM2	ENSG00000198959
rs9913849	chr17:55177064	-1.30292	N	chr17:55463857	4	intronic	.	AKAP1	ENSG00000121057
rs541944925	chr22:18603063	-1.30292	N	chr22:19058146	NA	intronic	.	TUBA8	ENSG00000183785
rs138932321	chr4:3471991	-1.30292	N	chr4:3148276	2b	intronic	.	DOK7	ENSG00000175920
rs187666946	chr3:138082769	-1.30292	N	N	5	intronic	.	MRAS	ENSG00000158186
rs551796196	chr3:167772015	-1.30292	N	N	NA	intronic	.	GOLIM4	ENSG00000173905
rs531701234	chr12:574530	-1.30292	N	chr12:711662	NA	intronic	.	B4GALNT3	ENSG00000139044
rs534359550	chr18:12373453	-1.30292	N	chr18:12856908	NA	intronic	.	AFG3L2	ENSG00000141385
rs7615430	chr3:42133893	-1.30292	N	N	4	intronic	.	TRAK1	ENSG00000182606
rs114787488	chr1:206868320	-1.30292	N	chr1:206968955	4	intronic	.	MAPKAPK2	ENSG00000162889
rs574076462	chr5:66301061	-1.30292	N	N	NA	intronic	.	MAST4	ENSG00000069020
rs111856745	chr10:85899864	-1.30292	N	N	4	intronic	.	GHITM	ENSG00000165678
rs142953387	chr17:1015190	-1.30292	N	chr17:1373518	3a	intronic	.	ABR	ENSG00000159842
rs527811539	chr15:92462777	-1.30292	N	N	NA	intronic	.	SLCO3A1	ENSG00000176463
rs72692551	chr9:2603614	-1.30292	N	chr9:2622278	7	ncRNA_intronic	.	.	.
rs142442291	chr4:75897574	-1.30292	N	N	7	intronic	.	PARM1	ENSG00000169116
rs562944868	chr7:35295724	-1.30292	N	N	NA	intergenic	.	.	.
rs116027129	chr14:73354571	-1.30292	N	chr14:73414316	7	intronic	.	DPF3	ENSG00000205683
rs545607997	chr4:114609294	-1.30292	N	N	NA	intronic	.	CAMK2D	ENSG00000145349
rs528555391	chr1:236887362	-1.30292	N	N	NA	intronic	.	ACTN2	ENSG00000077522
rs7175384	chr15:71893559	-1.30292	N	N	5	intronic	.	THSD4	ENSG00000187720
rs550873758	chr3:66417301	-1.30292	N	N	NA	intronic	.	SLC25A26	ENSG00000144741
rs145369859	chr7:75932065	-1.30292	N	chr7:75460571	2b	exonic	synonymous	HSPB1	ENSG00000106211
rs191635051	chr4:174590818	-1.30292	N	N	5	intergenic	.	.	.
rs76383368	chr9:134149662	-1.30292	N	N	4	intronic	.	FAM78A	ENSG00000126882
rs553494899	chr11:17034154	-1.30292	N	chr11:16618307	NA	intronic	.	PLEKHA7	ENSG00000166689
rs1430605	chr3:69888438	-1.30292	N	N	5	intronic	.	MITF	ENSG00000187098
rs546176629	chr3:138071743	-1.30292	N	N	NA	intronic	.	MRAS	ENSG00000158186
rs562988504	chr5:150603234	-1.30292	N	chr5:150567017	NA	intronic	.	CCDC69	ENSG00000198624
rs114262163	chr1:226456764	-1.30292	N	chr1:226914734	2b	intronic	.	LIN9	ENSG00000183814
rs527400981	chr3:66494024	-1.30292	N	N	NA	intronic	.	LRIG1	ENSG00000144749
rs148939786	chr3:37291385	-1.30292	N	N	5	intronic	.	GOLGA4	ENSG00000144674
rs151101597	chr4:47817156	-1.30292	N	N	5	intronic	.	CORIN	ENSG00000145244
rs1430608	chr3:69859692	-1.30292	Y	N	6	intronic	.	MITF	ENSG00000187098
rs572743339	chr4:120072794	-1.30292	N	chr4:120264996	NA	intronic	.	MYOZ2	ENSG00000172399
rs551954935	chr2:40453322	-1.30292	N	N	NA	ncRNA_intronic	.	SLC8A1	ENSG00000183023
rs182311329	chr14:23886718	-1.30292	N	chr14:23755598	5	exonic	synonymous	MYH7	ENSG00000092054
rs72636197	chr8:38763779	-1.30292	N	chr8:38804069	4	intronic	.	PLEKHA2	ENSG00000169499
rs143578391	chr3:42062186	-1.30292	N	N	2b	intergenic	.	.	.
rs530407012	chr3:38539121	-1.30292	N	N	NA	exonic	synonymous	EXOG	ENSG00000157036
rs2247738	chr1:232701190	-1.30292	N	N	4	intergenic	.	.	.
rs72636193	chr8:38760249	-1.30292	N	chr8:38804069	4	intronic	.	PLEKHA2	ENSG00000169499
rs538081142	chr15:40617329	-1.30292	N	N	NA	UTR3	.	.	.
rs187497493	chr18:3253883	-1.30292	N	N	6	intronic	.	MYL12A	ENSG00000101608
rs186593069	chr15:86167573	-1.30292	N	chr15:86294211	5	intronic	.	AKAP13	ENSG00000170776
rs558163108	chr17:2612617	-1.30292	N	chr17:2882005	NA	intronic	.	CLUH	ENSG00000132361
rs553518694	chr4:47706637	-1.30292	N	N	NA	intronic	.	CORIN	ENSG00000145244
rs574831627	chr4:53617315	-1.30292	N	N	NA	intronic	.	ERVMER34-1	ENSG00000226887
rs143688677	chr5:128440764	-1.30292	N	chr5:128876340	5	exonic	nonsynonymous	ISOC1	ENSG00000066583
rs149909529	chr10:112509938	-1.30292	N	N	5	intronic	.	RBM20	ENSG00000203867
rs141913237	chr15:92395439	-1.30292	N	N	5	intergenic	.	.	.
rs569093519	chr9:111861610	-1.30292	N	N	NA	intronic	.	TMEM245	ENSG00000106771
rs547092332	chr9:4680893	-1.30292	N	chr9:4746539	NA	intronic	.	CDC37L1	ENSG00000106993
rs147787415	chr15:42747262	-1.30292	N	chr15:42266262	5	intronic	.	ZNF106	ENSG00000103994
rs367765787	chr12:5690459	-1.30292	N	N	4	intronic	.	ANO2	ENSG00000047617
rs113192663	chr12:3325069	-1.30292	N	chr12:3020644	5	intronic	.	TSPAN9	ENSG00000011105
rs530320183	chr3:66547311	-1.30292	N	N	NA	intronic	.	LRIG1	ENSG00000144749
rs553501482	chr5:102259453	-1.30292	N	chr5:102118385	NA	intronic	.	PAM	ENSG00000145730
rs187574252	chr2:106126037	-1.30292	N	chr2:106433909	5	intergenic	.	.	.
rs532673869	chr19:2772041	-1.30292	N	chr19:3220857	NA	intronic	.	SGTA	ENSG00000104969
rs113424538	chr9:112527996	-1.30292	N	chr9:112722330	6	intronic	.	PALM2	ENSG00000243444
rs573687743	chr5:145451077	-1.30292	N	N	NA	intergenic	.	.	.
rs183189674	chr6:129329098	-1.30292	N	N	5	intronic	.	LAMA2	ENSG00000196569
rs72811357	chr5:157000794	-1.30292	N	chr5:156655015	2b	intronic	.	ADAM19	ENSG00000135074
rs533133619	chr10:3138276	-1.30292	N	N	NA	intronic	.	PFKP	ENSG00000067057
rs72811355	chr5:156989865	-1.30292	N	chr5:156655015	5	intronic	.	ADAM19	ENSG00000135074
rs537588149	chr10:11788536	-1.30292	N	N	NA	intronic	.	ECHDC3	ENSG00000134463
rs573811608	chr4:174451098	-1.30292	N	N	NA	UTR5	.	HAND2	ENSG00000164107
rs528557092	chr1:28970292	-1.30292	N	chr1:28620730	NA	upstream	.	.	.
rs189491943	chr8:9019079	-1.30292	N	N	7	intergenic	.	.	.
rs555676119	chr1:237247273	-1.30292	N	N	NA	intronic	.	RYR2	ENSG00000198626
rs571334331	chr15:63375272	-1.30292	N	chr15:63791228	NA	intergenic	.	.	.
rs545917878	chr15:42217133	-1.30292	N	chr15:42266262	NA	ncRNA_intronic	.	EHD4	ENSG00000103966
rs561669490	chr3:138084176	-1.30292	N	N	NA	intronic	.	MRAS	ENSG00000158186
rs182695127	chr7:31925345	-1.30292	N	N	7	intronic	.	PDE1C	ENSG00000154678
rs553356356	chr17:55920992	-1.30292	N	chr17:55463857	NA	intronic	.	MRPS23	ENSG00000181610
rs552356185	chr11:86668475	-1.30292	N	N	NA	ncRNA_intronic	.	.	.
rs2267433	chr22:41877772	-1.30292	N	chr22:41752944	5	intronic	.	ACO2	ENSG00000100412
rs6683312	chr1:120159775	-1.30292	N	N	5	intergenic	.	.	.
rs2267437	chr22:42016699	-1.30292	N	chr22:42418910	2a	intronic	.	DESI1	ENSG00000100418
rs117889425	chr8:131540861	-1.30292	N	N	2b	intergenic	.	.	.
rs142194799	chr7:136622839	-1.30292	N	N	5	ncRNA_intronic	.	CHRM2	ENSG00000181072
rs573680245	chr9:109491844	-1.30292	N	N	NA	intergenic	.	.	.
rs547889187	chr18:34054878	-1.30292	N	N	NA	intronic	.	FHOD3	ENSG00000134775
rs549695217	chr7:90253481	-1.30292	N	N	NA	intronic	.	CDK14	ENSG00000058091
rs571512677	chr7:35293780	-1.30292	N	N	NA	upstream	.	.	.
rs537077555	chr7:127984117	-1.30292	N	N	NA	upstream	.	.	.
rs28595759	chr15:35086409	-1.30292	N	N	4	ncRNA_intronic	.	ACTC1	ENSG00000159251
rs546683796	chr5:126337697	-1.30292	N	chr5:126091428	NA	intronic	.	2020-03-03	ENSG00000173926
rs188161016	chr2:64103618	-1.30292	N	N	5	intronic	.	UGP2	ENSG00000169764
rs145834446	chr7:150677249	-1.30292	N	chr7:150278589	2b	intergenic	.	.	.
rs567147117	chr6:145645104	-1.30292	N	N	NA	intergenic	.	.	.
rs567147111	chr20:25227525	-1.30292	N	chr20:25194611	NA	intergenic	.	.	.
rs142478858	chr10:33579816	-1.30292	N	N	4	intronic	.	NRP1	ENSG00000099250
rs574662779	chr6:17284263	-1.30292	N	N	NA	intronic	.	RBM24	ENSG00000112183
rs9949484	chr18:3223132	-1.30292	N	N	6	intergenic	.	.	.
rs556676192	chr17:2610440	-1.30292	N	chr17:2882005	NA	intronic	.	CLUH	ENSG00000132361
rs78589260	chr13:24123309	-1.30292	N	N	7	intergenic	.	.	.
rs181361188	chr22:44419659	-1.30292	N	chr22:44330031	4	intronic	.	PARVB	ENSG00000188677
rs56213899	chr3:192392992	-1.30292	N	N	7	intronic	.	FGF12	ENSG00000114279
rs533725330	chr14:55254916	-1.30292	N	chr14:55744810	NA	intronic	.	SAMD4A	ENSG00000020577
rs139226678	chr2:238797752	-1.30292	N	chr2:238873673	6	intronic	.	RAMP1	ENSG00000132329
rs552509409	chr5:41263974	-1.30292	N	N	NA	intergenic	.	.	.
rs41309011	chr7:150673563	-1.30292	N	chr7:150278589	5	intronic	.	KCNH2	ENSG00000055118
rs191960760	chr5:41454509	-1.30292	N	N	5	intronic	.	PLCXD3	ENSG00000182836
rs41309017	chr7:150675627	-1.30292	N	chr7:150278589	2b	upstream	.	.	.
rs73381971	chr22:17621502	-1.30292	N	chr22:17906176	5	intronic	.	CECR5	ENSG00000069998
rs2559858	chr12:102089300	-1.30292	Y	chr12:101873240	7	intergenic	.	.	.
rs2559856	chr12:102089561	-1.30292	Y	chr12:101873240	4	intergenic	.	.	.
rs2559857	chr12:102089399	-1.30292	Y	chr12:101873240	5	intergenic	.	.	.
rs535927645	chr11:130346388	-1.30292	N	N	NA	UTR3	.	ADAMTS15	ENSG00000166106
rs60863052	chr4:141928291	-1.30292	N	N	7	intronic	.	RNF150	ENSG00000170153
rs138526995	chr4:95462322	-1.30292	N	N	5	intronic	.	PDLIM5	ENSG00000163110
rs2559853	chr12:102090363	-1.30292	N	chr12:101873240	4	intergenic	.	.	.
rs540761410	chr19:46851208	-1.30292	N	chr19:47100565	NA	intronic	.	PPP5C	ENSG00000011485
rs150317507	chr12:117489805	-1.30292	N	N	5	intronic	.	TESC	ENSG00000088992
rs142906444	chr21:27108353	-1.30292	N	N	4	intronic	.	GABPA	ENSG00000154727
rs3729622	chr7:31871153	-1.30292	N	N	7	intronic	.	PDE1C	ENSG00000154678
rs1353659	chr5:148671483	-1.30292	N	chr5:148198999	6	intronic	.	AFAP1L1	ENSG00000157510
rs540389574	chr1:214159748	-1.30292	N	chr1:213937382	NA	upstream	.	.	.
rs1353657	chr5:148671286	-1.30292	N	chr5:148198999	6	intronic	.	AFAP1L1	ENSG00000157510
rs540586372	chr13:31777519	-1.30292	N	N	NA	intronic	.	B3GALTL	ENSG00000187676
rs555122168	chr18:56219168	-1.30292	N	chr18:56395588	NA	intronic	.	ALPK2	ENSG00000198796
rs545178446	chr5:41510469	-1.30292	N	N	NA	intronic	.	PLCXD3	ENSG00000182836
rs202121224	chr18:56204010	-1.30292	N	chr18:56395588	3a	exonic	nonsynonymous	ALPK2	ENSG00000198796
rs142447852	chr3:159450687	-1.30292	N	chr3:159637678	4	intronic	.	IQCJ-SCHIP1	ENSG00000250588
rs532262627	chr8:52413899	-1.30292	N	N	NA	intronic	.	PXDNL	ENSG00000147485
rs9809307	chr3:12840338	-1.30292	N	chr3:12619083	5	intronic	.	CAND2	ENSG00000144712
rs535582940	chr4:141347791	-1.30292	N	N	NA	intronic	.	CLGN	ENSG00000153132
rs543763263	chr4:84405981	-1.30292	N	chr4:84159219	NA	intronic	.	FAM175A	ENSG00000163322
rs141545974	chr3:69794620	-1.30292	N	N	6	intronic	.	MITF	ENSG00000187098
rs575197375	chr9:38062996	-1.30292	N	chr9:38196117	NA	intronic	.	SHB	ENSG00000107338
rs534314029	chr6:53532963	-1.30292	N	N	NA	intergenic	.	.	.
rs191693960	chr19:576859	-1.30292	N	chr19:836144	4	intronic	.	BSG	ENSG00000172270
rs538123229	chr3:49207700	-1.30292	N	chr3:49267435	NA	intergenic	.	.	.
rs575363266	chr19:5827876	-1.30292	N	chr19:5889645	NA	exonic	nonsynonymous	NRTN	ENSG00000171119
rs141034078	chr22:34234180	-1.30292	N	N	4	intronic	.	LARGE	ENSG00000133424
rs551695009	chr10:112412752	-1.30292	N	chr10:111969919	NA	intronic	.	RBM20	ENSG00000203867
rs191948004	chr3:124757763	-1.30292	N	N	5	intronic	.	HEG1	ENSG00000173706
rs532788271	chr10:43916043	-1.30292	N	chr10:43817859	NA	intergenic	.	.	.
rs1226591	chr9:103340309	-1.30292	Y	N	2b	upstream;downstream	.	.	.
rs1226590	chr9:103340369	-1.30292	Y	N	4	UTR5	.	MURC	ENSG00000170681
rs139908437	chr12:19342590	-1.30292	N	N	5	intronic	.	PLEKHA5	ENSG00000052126
rs539247149	chr12:93592950	-1.30292	N	N	NA	ncRNA_intronic	.	.	.
rs6851826	chr4:114499230	-1.30292	N	N	7	intronic	.	CAMK2D	ENSG00000145349
rs551663490	chr9:535265	-1.30292	N	chr9:288414	NA	intronic	.	KANK1	ENSG00000107104
rs77052143	chr2:106102847	-1.30292	N	chr2:106433909	7	intergenic	.	.	.
rs112927098	chr10:112594833	-1.30292	N	N	4	intronic	.	RBM20	ENSG00000203867
rs2420997	chr10:123891928	-1.30292	N	N	4	intronic	.	TACC2	ENSG00000138162
rs567778617	chr21:27109312	-1.30292	N	N	NA	intronic	.	GABPA	ENSG00000154727
rs185252684	chr5:78805505	-1.30292	N	N	5	intronic	.	HOMER1	ENSG00000152413
rs377530056	chr18:32656804	-1.30292	N	N	4	intronic	.	MAPRE2	ENSG00000166974
rs189439938	chr13:23862495	-1.30292	N	N	7	intronic	.	SGCG	ENSG00000102683
rs138617421	chr12:3311463	-1.30292	N	chr12:3020644	2b	intronic	.	TSPAN9	ENSG00000011105
rs150007884	chr3:192438285	-1.30292	N	N	6	intronic	.	FGF12	ENSG00000114279
rs60746859	chr3:42076260	-1.30292	N	N	6	intergenic	.	.	.
rs576543808	chr10:18756810	-1.30292	N	chr10:18266410	NA	intronic	.	CACNB2	ENSG00000165995
rs554327192	chr8:57122653	-1.30292	N	chr8:56800362	NA	intronic	.	PLAG1	ENSG00000181690
rs368124537	chr3:37097685	-1.30292	N	N	7	intronic	.	LRRFIP2	ENSG00000093167
rs577938832	chr5:138003651	-1.30292	N	chr5:137664945	NA	intergenic	.	.	.
rs575523325	chr1:214206647	-1.30292	N	chr1:213937382	NA	intronic	.	PROX1	ENSG00000117707
rs532832785	chr1:26409718	-1.30292	N	chr1:26834960	NA	intergenic	.	.	.
rs562172522	chr18:32719456	-1.30292	N	N	NA	intronic	.	MAPRE2	ENSG00000166974
rs573563475	chr8:66655675	-1.30292	N	chr8:66910531	NA	intronic	.	PDE7A	ENSG00000205268
rs546250992	chr4:186593117	-1.30292	N	N	NA	intronic	.	SORBS2	ENSG00000154556
rs559093200	chr18:33883733	-1.30292	N	N	NA	intronic	.	FHOD3	ENSG00000134775
rs116415345	chr11:16826364	-1.30292	N	chr11:16618307	4	intronic	.	PLEKHA7	ENSG00000166689
rs529187592	chr12:57040557	-1.30292	N	chr12:57493727	NA	upstream	.	.	.
rs544610074	chr4:186488692	-1.30292	N	N	NA	intergenic	.	.	.
rs568087741	chr7:23339994	-1.30292	N	chr7:23513093	NA	intronic	.	MALSU1	ENSG00000156928
rs567294723	chr13:75957936	-1.30292	N	N	NA	intronic	.	TBC1D4	ENSG00000136111
rs374214457	chr10:18623199	-1.30292	N	chr10:18266410	5	intronic	.	CACNB2	ENSG00000165995
rs562613862	chr4:140841029	-1.30292	N	N	NA	intronic	.	MAML3	ENSG00000196782
rs187438530	chr10:3135960	-1.30292	N	N	7	intronic	.	PFKP	ENSG00000067057
rs559561147	chr2:187457373	-1.30292	N	N	NA	intronic	.	ITGAV	ENSG00000138448
rs183665163	chr14:77422565	-1.30292	N	chr14:77856184	2b	intergenic	.	.	.
rs553053049	chr1:237271084	-1.30292	N	N	NA	intronic	.	RYR2	ENSG00000198626
rs113318762	chr4:95390191	-1.30292	N	N	5	intronic	.	PDLIM5	ENSG00000163110
rs531702150	chr12:93773313	-1.30292	N	chr12:94144175	NA	ncRNA_intronic	.	NUDT4	ENSG00000173598
rs12321430	chr12:114818979	-1.30292	N	N	6	intronic	.	TBX5	ENSG00000089225
rs557494750	chr15:42740586	-1.30292	N	chr15:42266262	NA	exonic	nonsynonymous	ZNF106	ENSG00000103994
rs553777670	chr12:3315771	-1.30292	N	chr12:3020644	NA	intronic	.	TSPAN9	ENSG00000011105
rs544841196	chr4:152616235	-1.30292	N	chr4:152342190	NA	intronic	.	PET112	ENSG00000059691
rs9600531	chr13:76279366	-1.30292	N	N	4	intronic	.	LMO7	ENSG00000136153
rs548637752	chr9:112559321	-1.30292	N	chr9:112722330	NA	intronic	.	PALM2-AKAP2	ENSG00000157654
rs576883217	chr7:16704803	-1.30292	N	chr7:17015156	NA	intronic	.	BZW2	ENSG00000136261
rs183566171	chr3:122514696	-1.30292	N	N	3a	intronic	.	DIRC2	ENSG00000138463
rs528365187	chr12:54069953	-1.30292	N	chr12:54387947	NA	exonic	synonymous	ATP5G2	ENSG00000135390
rs561614536	chr13:24150980	-1.30292	N	N	NA	intronic	.	TNFRSF19	ENSG00000127863
rs192727239	chr5:80532266	-1.30292	N	N	5	ncRNA_intronic	.	CKMT2	ENSG00000131730
rs143062451	chr13:32710409	-1.30292	N	N	5	intronic	.	FRY	ENSG00000073910
rs534709316	chr12:114819787	-1.30292	N	N	NA	intronic	.	TBX5	ENSG00000089225
rs6764972	chr3:187960329	-1.30292	N	chr3:188441161	4	intronic	.	LPP	ENSG00000145012
rs534709314	chr10:61909216	-1.30292	N	N	NA	intronic	.	ANK3	ENSG00000151150
rs543616418	chr13:76364871	-1.30292	N	N	NA	intronic	.	LMO7	ENSG00000136153
rs567087306	chr4:75910145	-1.30292	N	N	NA	intronic	.	PARM1	ENSG00000169116
rs535956871	chr2:179669349	-1.30292	N	N	NA	exonic	synonymous	TTN	ENSG00000155657
rs542740208	chr10:33565208	-1.30292	N	N	NA	intronic	.	NRP1	ENSG00000099250
rs555820921	chr12:21973453	-1.30292	N	N	NA	intronic	.	ABCC9	ENSG00000069431
rs187217037	chr3:42201380	-1.30292	N	N	4	intronic	.	TRAK1	ENSG00000182606
rs574269793	chr3:49537498	-1.30292	N	chr3:49267435	NA	intronic	.	DAG1	ENSG00000173402
rs186848633	chr10:112509867	-1.30292	N	N	5	intronic	.	RBM20	ENSG00000203867
rs535819371	chr4:142074504	-1.30292	N	N	NA	intergenic	.	.	.
rs568472156	chr18:25665613	-1.30292	N	N	NA	intronic	.	CDH2	ENSG00000170558
rs548695411	chr14:55251932	-1.30292	N	chr14:55744810	NA	intronic	.	SAMD4A	ENSG00000020577
rs535742488	chr20:25208608	-1.30292	N	chr20:25194611	NA	intergenic	.	.	.
rs561528990	chr5:66264277	-1.30292	N	N	NA	intronic	.	MAST4	ENSG00000069020
rs146359022	chr1:206902628	-1.30292	N	chr1:206968955	5	intronic	.	MAPKAPK2	ENSG00000162889
rs533181042	chr1:237263020	-1.30292	N	N	NA	intronic	.	RYR2	ENSG00000198626
rs532099609	chr12:93773857	-1.30292	N	chr12:94144175	NA	ncRNA_intronic	.	NUDT4	ENSG00000173598
rs561591355	chr18:34063340	-1.30292	N	N	NA	intronic	.	FHOD3	ENSG00000134775
rs546888815	chr7:56047106	-1.30292	N	chr7:56068714	NA	intronic	.	GBAS	ENSG00000146729
rs546888816	chr10:18767784	-1.30292	N	N	NA	intronic	.	CACNB2	ENSG00000165995
rs148519573	chr18:34093577	-1.30292	N	N	4	intronic	.	FHOD3	ENSG00000134775
rs534656328	chr3:67056830	-1.30292	N	N	NA	intronic	.	KBTBD8	ENSG00000163376
rs533181049	chr3:32147840	-1.30292	N	N	NA	upstream	.	.	.
rs140946383	chr15:40337263	-1.30292	N	N	4	ncRNA_intronic	.	.	.
rs149904691	chr7:44678608	-1.30292	N	chr7:44811223	4	intronic	.	OGDH	ENSG00000105953
rs115076898	chr5:102203930	-1.30292	N	chr5:102118385	2a	intronic	.	PAM	ENSG00000145730
rs553701101	chr14:104291139	-1.30292	N	chr14:103898525	NA	intronic	.	PPP1R13B	ENSG00000088808
rs77265122	chr16:82666158	-1.30292	N	N	4	intronic	.	CDH13	ENSG00000140945
rs183263894	chr17:8278842	-1.30292	N	chr17:8214427	5	intronic	.	.	.
rs571472272	chr2:40628051	-1.30292	N	N	NA	intronic	.	SLC8A1	ENSG00000183023
rs188436704	chr20:36785224	-1.30292	N	chr20:36895860	5	intronic	.	TGM2	ENSG00000198959
rs569626220	chr20:55967894	-1.30292	N	N	NA	intronic	.	RBM38	ENSG00000132819
rs573707197	chr3:123107321	-1.30292	N	chr3:123105721	NA	intronic	.	ADCY5	ENSG00000173175
rs192660659	chr14:32836447	-1.30292	N	N	4	intronic	.	AKAP6	ENSG00000151320
rs532318498	chr15:42750689	-1.30292	N	chr15:42266262	NA	intronic	.	ZNF106	ENSG00000103994
rs538778989	chr20:42781886	-1.30292	N	chr20:42660286	NA	intronic	.	JPH2	ENSG00000149596
rs573655826	chr16:4292490	-1.30292	N	chr16:4476089	NA	upstream	.	.	.
rs139225594	chr18:32653208	-1.30292	N	N	3a	intronic	.	MAPRE2	ENSG00000166974
rs181317049	chr3:25490386	-1.30292	N	chr3:25381636	2c	intronic	.	RARB	ENSG00000077092
rs540259349	chr3:188157585	-1.30292	N	chr3:188441161	NA	intronic	.	LPP	ENSG00000145012
rs117801567	chr1:226460472	-1.30292	N	chr1:226914734	4	intronic	.	LIN9	ENSG00000183814
rs548115277	chr14:55228450	-1.30292	N	N	NA	intronic	.	SAMD4A	ENSG00000020577
rs533111183	chr7:131243377	-1.30292	N	N	NA	intergenic	.	.	.
rs576566880	chr22:35984832	-1.30292	N	N	NA	intergenic	.	.	.
rs572851638	chr3:178040542	-1.30292	N	N	NA	intergenic	.	.	.
rs184214219	chr15:65069269	-1.30292	N	chr15:64672002	5	intergenic	.	.	.
rs75738370	chr3:64595927	-1.30292	N	chr3:64705365	7	intronic	.	ADAMTS9	ENSG00000163638
rs189610388	chr3:42698058	-1.30292	N	chr3:42896515	4	intronic	.	ZBTB47	ENSG00000114853
rs189021332	chr9:2583262	-1.30292	N	chr9:2622278	7	ncRNA_intronic	.	.	.
rs555171767	chr5:141333234	-1.30292	N	chr5:141510754	NA	intronic	.	PCDH12	ENSG00000113555
rs114509159	chr3:187896728	-1.30292	N	chr3:187652724	5	ncRNA_exonic	.	.	.
rs559166907	chr15:57941091	-1.30292	N	N	NA	intronic	.	GCOM1	ENSG00000137878
rs371422833	chr12:19320754	-1.30292	N	N	5	intronic	.	PLEKHA5	ENSG00000052126
rs189610382	chr10:112508894	-1.30292	N	N	5	intronic	.	RBM20	ENSG00000203867
rs571001029	chr15:71943115	-1.30292	N	N	NA	intronic	.	THSD4	ENSG00000187720
rs186313769	chr7:80229798	-1.30292	N	N	5	intergenic	.	.	.
rs567115547	chr12:122461518	-1.30292	N	chr12:122254713	NA	intronic	.	BCL7A	ENSG00000110987
rs555402568	chr18:34032235	-1.30292	N	N	NA	intronic	.	FHOD3	ENSG00000134775
rs369725983	chr9:2583092	-1.30292	N	chr9:2622278	7	ncRNA_intronic	.	.	.
rs77288739	chr5:41404834	-1.30292	N	N	6	intronic	.	PLCXD3	ENSG00000182836
rs539785051	chr18:3250016	-1.30292	N	N	NA	intronic	.	MYL12A	ENSG00000101608
rs576452548	chr3:49210045	-1.30292	N	chr3:49267435	NA	intronic	.	KLHDC8B	ENSG00000185909
rs78509913	chr4:41574922	-1.30292	N	chr4:41371698	3a	intronic	.	LIMCH1	ENSG00000064042
rs144312803	chr1:208072567	-1.30292	N	chr1:207991209	5	exonic	synonymous	CD34	ENSG00000174059
rs149716523	chr17:7194522	-1.30292	N	chr17:7240391	5	intronic	.	YBX2	ENSG00000006047
rs182098369	chr12:94273982	-1.30292	N	chr12:94536803	4	intergenic	.	.	.
rs531970908	chr3:42121092	-1.30292	N	N	NA	intergenic	.	.	.
rs556976584	chr15:85945818	-1.30292	N	chr15:86294211	NA	intronic	.	AKAP13	ENSG00000170776
rs182766103	chr10:112481298	-1.30292	N	N	5	intronic	.	RBM20	ENSG00000203867
rs537043920	chr7:158891522	-1.30292	N	N	NA	intronic	.	VIPR2	ENSG00000106018
rs568955984	chr8:98776354	-1.30292	N	N	NA	intergenic	.	.	.
rs140906682	chr3:101547167	-1.30292	N	chr3:101267385	4	intronic	.	NFKBIZ	ENSG00000144802
rs547262908	chr19:5895924	-1.30292	N	chr19:5889645	NA	intronic	.	NDUFA11	ENSG00000174886
rs34188610	chr3:46922375	-1.30292	N	chr3:47184055	4	intronic	.	PTH1R	ENSG00000160801
rs184048087	chr5:148652850	-1.30292	N	chr5:148198999	5	intronic	.	AFAP1L1	ENSG00000157510
rs574884638	chr3:187004879	-1.30292	N	chr3:186629144	NA	intronic	.	MASP1	ENSG00000127241
rs141647312	chr15:85375736	-1.30292	N	chr15:85178270	5	intronic	.	ALPK3	ENSG00000136383
rs533784927	chr18:3198437	-1.30292	N	N	NA	intronic	.	MYOM1	ENSG00000101605
rs699844	chr1:74878253	-1.30292	N	N	6	intronic	.	TNNI3K	ENSG00000116783
rs77257272	chr17:17831895	-1.30292	N	chr17:17707105	5	intronic	.	TOM1L2	ENSG00000175662
rs552548733	chr2:40351781	-1.30292	N	N	NA	ncRNA_intronic	.	SLC8A1	ENSG00000183023
rs150453311	chr3:121323433	-1.30292	N	chr3:121781723	6	intronic	.	FBXO40	ENSG00000163833
rs2287755	chr19:49496551	-1.30292	Y	chr19:49127490	4	UTR5	.	GYS1	ENSG00000104812
rs548778926	chr3:25490689	-1.30292	N	chr3:25381636	NA	intronic	.	RARB	ENSG00000077092
rs6832572	chr4:95440101	-1.30292	N	N	3a	intronic	.	PDLIM5	ENSG00000163110
rs2854614	chr10:72648083	-1.30292	Y	N	4	intronic	.	PCBD1	ENSG00000166228
rs2854615	chr10:72647433	-1.30292	N	N	4	intronic	.	PCBD1	ENSG00000166228
rs192667055	chr3:187669070	-1.30292	N	chr3:187652724	5	intergenic	.	.	.
rs566419452	chr17:76971259	-1.30292	N	N	NA	intronic	.	LGALS3BP	ENSG00000108679
rs2854613	chr10:72648084	-1.30292	Y	N	4	intronic	.	PCBD1	ENSG00000166228
rs529443532	chr20:43209930	-1.30292	N	chr20:43042364	NA	intronic	.	PKIG	ENSG00000168734
rs587656811	chr1:145395505	-1.30292	N	N	NA	intronic	.	.	.
rs562881623	chr10:116319481	-1.30292	N	N	NA	intronic	.	ABLIM1	ENSG00000099204
rs565859834	chr15:41222794	-1.30292	N	chr15:41496713	NA	intronic	.	DLL4	ENSG00000128917
rs554431935	chr1:232624442	-1.30292	N	N	NA	intronic	.	SIPA1L2	ENSG00000116991
rs199519195	chr7:107600076	-1.30292	N	N	4	intronic	.	LAMB1	ENSG00000091136
rs546761475	chr22:17739313	-1.30292	N	chr22:17906176	NA	ncRNA_intronic	.	.	.
rs553062144	chr9:14224435	-1.30292	N	chr9:14161670	NA	intronic	.	NFIB	ENSG00000147862
rs183681845	chr4:47788607	-1.30292	N	N	7	intronic	.	CORIN	ENSG00000145244
rs141261869	chr3:42069755	-1.30292	N	N	6	intergenic	.	.	.
rs11580293	chr1:116246752	-1.30292	N	N	7	intronic	.	CASQ2	ENSG00000118729
rs539798196	chr13:76034631	-1.30292	N	N	NA	intronic	.	TBC1D4	ENSG00000136111
rs185445050	chr12:70006475	-1.30292	N	chr12:69744014	4	intergenic	.	.	.
rs543073220	chr14:105202674	-1.30292	N	chr14:105637156	NA	intronic	.	ADSSL1	ENSG00000185100
rs117782680	chr18:33946439	-1.30292	N	N	5	intronic	.	FHOD3	ENSG00000134775
rs185137431	chr12:2616260	-1.30292	N	chr12:3020644	5	intronic	.	CACNA1C	ENSG00000151067
rs548851054	chr10:71088479	-1.30292	N	chr10:70607580	NA	intronic	.	HK1	ENSG00000156515
rs7387544	chr8:124664792	-1.30292	N	N	5	exonic	synonymous	KLHL38	ENSG00000175946
rs3732201	chr2:128408170	-1.30292	N	N	5	intronic	.	LIMS2	ENSG00000072163
rs541770754	chr17:74694394	-1.30292	N	chr17:74710128	NA	intronic	.	MXRA7	ENSG00000182534
rs530321444	chr8:70845717	-1.30292	N	N	NA	intergenic	.	.	.
rs562918758	chr11:9589168	-1.30292	N	chr11:9730141	NA	intergenic	.	.	.
rs549806067	chr16:83936154	-1.30292	N	N	NA	intronic	.	MLYCD	ENSG00000103150
rs570675483	chr1:41157993	-1.30292	N	chr1:41356780	NA	intronic	.	NFYC	ENSG00000066136
rs534306549	chr15:63342744	-1.30292	N	chr15:63791228	NA	intronic	.	TPM1	ENSG00000140416
rs557769463	chr1:167651404	-1.30292	N	chr1:167600842	NA	intronic	.	RCSD1	ENSG00000198771
rs558913856	chr12:68052691	-1.30292	N	N	NA	UTR3	.	DYRK2	ENSG00000127334
rs569674647	chr1:237205522	-1.30292	N	N	NA	upstream	.	RYR2	ENSG00000198626
rs563544332	chr4:186549005	-1.30292	N	N	NA	intronic	.	SORBS2	ENSG00000154556
rs139114849	chr5:170869272	-1.30292	N	N	5	intronic	.	FGF18	ENSG00000156427
rs563544336	chr14:55159053	-1.30292	N	N	NA	intronic	.	SAMD4A	ENSG00000020577
rs73826940	chr3:37054890	-1.30292	N	N	7	intronic	.	MLH1	ENSG00000076242
rs115409846	chr11:22742739	-1.30292	N	N	7	intronic	.	GAS2	ENSG00000148935
rs540218967	chr17:55165391	-1.30292	N	chr17:55463857	NA	intronic	.	AKAP1	ENSG00000121057
rs76353986	chr1:236862797	-1.30292	N	N	5	intronic	.	ACTN2	ENSG00000077522
rs79035038	chr7:16461480	-1.30292	N	N	4	upstream	.	.	.
rs217196	chr10:116464097	-1.30292	N	N	6	intergenic	.	.	.
rs553610862	chr9:549504	-1.30292	N	chr9:288414	NA	UTR5	.	KANK1	ENSG00000107104
rs578245660	chr4:169425311	-1.30292	N	N	NA	intronic	.	PALLD	ENSG00000129116
rs549452692	chr10:93390387	-1.30292	N	chr10:93650603	NA	exonic	nonsynonymous	PPP1R3C	ENSG00000119938
rs562610676	chr2:40411464	-1.30292	N	N	NA	ncRNA_intronic	.	SLC8A1	ENSG00000183023
rs138458472	chr7:35296285	-1.30292	N	N	4	intergenic	.	.	.
rs571098025	chr1:167067940	-1.30292	N	chr1:167424924	NA	intronic	.	DUSP27	ENSG00000198842
rs2294247	chr20:7999537	-1.30292	N	chr20:8129491	4	intronic	.	TMX4	ENSG00000125827
rs2294246	chr20:7999483	-1.30292	N	chr20:8129491	2b	intronic	.	TMX4	ENSG00000125827
rs185743526	chr11:19216597	-1.30292	N	chr11:19297340	7	intronic	.	CSRP3	ENSG00000129170
rs540496504	chr1:115795094	-1.30292	N	N	NA	intergenic	.	.	.
rs188517378	chr15:92552708	-1.30292	N	N	7	intronic	.	SLCO3A1	ENSG00000176463
rs148781617	chr20:43179734	-1.30292	N	chr20:43042364	7	intronic	.	PKIG	ENSG00000168734
rs569278589	chr9:116332482	-1.30292	N	chr9:116085822	NA	intronic	.	RGS3	ENSG00000138835
rs2294249	chr20:7999719	-1.30292	N	chr20:8129491	2b	intronic	.	TMX4	ENSG00000125827
rs2294248	chr20:7999642	-1.30292	N	chr20:8129491	2b	intronic	.	TMX4	ENSG00000125827
rs10243943	chr7:49812853	-1.30292	N	chr7:50193205	4	upstream	.	.	.
rs560669579	chr3:123137671	-1.30292	N	chr3:123105721	NA	intronic	.	ADCY5	ENSG00000173175
rs76553017	chr3:138071775	-1.30292	N	N	5	intronic	.	MRAS	ENSG00000158186
rs184794786	chr1:237327703	-1.30292	N	N	5	intronic	.	RYR2	ENSG00000198626
rs768111	chr9:88896327	-1.30292	Y	N	5	intronic	.	ISCA1	ENSG00000135070
rs146655619	chr4:75976796	-1.30292	N	N	5	intergenic	.	.	.
rs547530990	chr4:75978416	-1.30292	N	N	NA	intergenic	.	.	.
rs565123366	chr2:159989306	-1.30292	N	chr2:160345024	NA	intronic	.	TANC1	ENSG00000115183
rs533264652	chr7:66461947	-1.30292	N	N	NA	UTR5	.	TYW1	ENSG00000198874
rs191688608	chr3:119051265	-1.30292	N	N	5	intronic	.	ARHGAP31	ENSG00000031081
rs183227378	chr15:72519536	-1.30292	N	N	2b	intronic	.	PKM	ENSG00000067225
rs57113147	chr3:140796801	-1.30292	N	chr3:140926791	5	intronic	.	SPSB4	ENSG00000175093
rs185978193	chr16:82802795	-1.30292	N	N	7	intronic	.	CDH13	ENSG00000140945
rs541840013	chr3:183354497	-1.30292	N	chr3:183730295	NA	intronic	.	KLHL24	ENSG00000114796
rs117993334	chr3:123106760	-1.30292	N	chr3:123105721	5	intronic	.	ADCY5	ENSG00000173175
rs554034201	chr12:93614844	-1.30292	N	N	NA	ncRNA_intronic	.	.	.
rs559282466	chr12:3241264	-1.30292	N	chr12:3020644	NA	intronic	.	TSPAN9	ENSG00000011105
rs555655586	chr8:134504382	-1.30292	N	chr8:134103953	NA	intronic	.	ST3GAL1	ENSG00000008513
rs555966288	chr11:73588708	-1.30292	N	N	NA	intronic	.	PAAF1	ENSG00000175575
rs186555922	chr8:17470210	-1.30292	N	N	6	intronic	.	PDGFRL	ENSG00000104213
rs113698150	chr12:32994157	-1.30292	N	N	5	intronic	.	PKP2	ENSG00000057294
rs189056584	chr9:14320827	-1.30292	N	chr9:14161670	2a	intronic	.	NFIB	ENSG00000147862
rs201882921	chr19:52693388	-1.30292	N	chr19:52314161	2a	exonic	synonymous	PPP2R1A	ENSG00000105568
rs555966283	chr5:156984199	-1.30292	N	chr5:156655015	NA	intronic	.	ADAM19	ENSG00000135074
rs7214028	chr17:17790186	-1.30292	N	chr17:17707105	2b	intronic	.	TOM1L2	ENSG00000175662
rs199707116	chr19:39322459	-1.30292	N	chr19:38925079	4	UTR5	.	ECH1	ENSG00000104823
rs71607562	chr5:170846412	-1.30292	N	N	4	upstream	.	.	.
rs538620382	chr17:55165036	-1.30292	N	chr17:55463857	NA	intronic	.	AKAP1	ENSG00000121057
rs552879138	chr3:179376226	-1.30292	N	N	NA	intronic	.	USP13	ENSG00000058056
rs545118281	chr9:97648250	-1.30292	N	N	NA	intronic	.	C9orf3	ENSG00000148120
rs576880178	chr7:150884745	-1.30292	N	N	NA	exonic	nonsynonymous	ASB10	ENSG00000146926
rs6073359	chr20:42804385	-1.30292	N	chr20:42660286	5	intronic	.	JPH2	ENSG00000149596
rs565585353	chr1:214187269	-1.30292	N	chr1:213937382	NA	intronic	.	PROX1	ENSG00000117707
rs192945489	chr3:42113858	-1.30292	N	N	4	intergenic	.	.	.
rs550155627	chr9:100264875	-1.30292	N	N	NA	intronic	.	TMOD1	ENSG00000136842
rs554331783	chr10:88493825	-1.30292	N	N	NA	UTR3	.	LDB3	ENSG00000122367
rs529289272	chr2:33780440	-1.30292	N	N	NA	intronic	.	RASGRP3	ENSG00000152689
rs544329516	chr19:3063053	-1.30292	N	chr19:3408665	NA	upstream	.	AES	ENSG00000104964
rs142329810	chr9:97713321	-1.30292	N	N	4	intronic	.	C9orf3	ENSG00000148120
rs550879608	chr4:156597149	-1.30292	N	chr4:156645513	NA	intronic	.	GUCY1A3	ENSG00000164116
rs183196122	chr4:8274297	-1.30292	N	N	5	intronic	.	HTRA3	ENSG00000170801
rs140994558	chr19:56187682	-1.30292	N	N	5	intronic	.	EPN1	ENSG00000063245
rs76492935	chr2:106027777	-1.30292	N	chr2:106433909	6	intronic	.	FHL2	ENSG00000115641
rs10889523	chr1:65617449	-1.30292	N	chr1:65848034	3a	intronic	.	AK4	ENSG00000162433
rs565790616	chr3:38630503	-1.30292	N	N	NA	intronic	.	SCN5A	ENSG00000183873
rs141053508	chr11:16876401	-1.30292	N	chr11:16618307	6	intronic	.	PLEKHA7	ENSG00000166689
rs555850812	chr2:198737953	-1.30292	N	chr2:198544183	NA	intronic	.	PLCL1	ENSG00000115896
rs564480573	chr15:86049675	-1.30292	N	chr15:86294211	NA	intronic	.	AKAP13	ENSG00000170776
rs150101526	chr8:17179465	-1.30292	N	N	5	intronic	.	MTMR7	ENSG00000003987
rs531404080	chr12:121009199	-1.30292	N	chr12:121194862	NA	intronic	.	RNF10	ENSG00000022840
rs552208869	chr14:78174723	-1.30292	N	chr14:77939965	NA	intronic	.	SLIRP	ENSG00000119705
rs557930057	chr3:156826726	-1.30292	N	N	NA	ncRNA_intronic	.	.	.
rs78596834	chr15:42209704	-1.30292	N	chr15:42266262	6	intronic	.	EHD4	ENSG00000103966
rs113562756	chr8:105601451	-1.30292	N	N	4	upstream	.	.	.
rs374141919	chr11:119228065	-1.30292	N	chr11:118747576	5	intronic	.	USP2	ENSG00000036672
rs545607260	chr1:230848577	-1.30292	N	N	NA	intronic	.	AGT	ENSG00000135744
rs554082844	chr1:65636000	-1.30292	N	chr1:65848034	NA	intronic	.	AK4	ENSG00000162433
rs535407670	chr8:58910272	-1.30292	N	N	NA	intronic	.	FAM110B	ENSG00000169122
rs11117769	chr1:217252404	-1.30292	N	N	5	intronic	.	ESRRG	ENSG00000196482
rs11117768	chr1:217249348	-1.30292	N	N	6	intronic	.	ESRRG	ENSG00000196482
rs11117764	chr1:217237531	-1.30292	N	N	6	intronic	.	ESRRG	ENSG00000196482
rs11117763	chr1:217237449	-1.30292	N	N	7	intronic	.	ESRRG	ENSG00000196482
rs75031980	chr13:20701546	-1.30292	N	N	4	intergenic	.	.	.
rs545058693	chr6:44217719	-1.30292	N	chr6:43804571	NA	intronic	.	HSP90AB1	ENSG00000096384
rs537837093	chr10:134328534	-1.30292	N	N	NA	intergenic	.	.	.
rs185130162	chr6:13355784	-1.30292	N	N	4	intergenic	.	.	.
rs575123529	chr7:151418950	-1.30292	N	N	NA	intronic	.	PRKAG2	ENSG00000106617
rs185694764	chr4:3471952	-1.30292	N	chr4:3148276	4	intronic	.	DOK7	ENSG00000175920
rs545435970	chr15:77838599	-1.30292	N	chr15:77673459	NA	intergenic	.	.	.
rs116292978	chr3:123122819	-1.30292	N	chr3:123105721	5	intronic	.	ADCY5	ENSG00000173175
rs561682277	chr13:30005246	-1.30292	N	N	NA	intronic	.	MTUS2	ENSG00000132938
rs542887663	chr15:57977613	-1.30292	N	N	NA	intronic	.	GCOM1	ENSG00000137878
rs116292971	chr10:112596121	-1.30292	N	N	5	UTR3	.	RBM20	ENSG00000203867
rs541882230	chr2:152682113	-1.30292	N	N	NA	intronic	.	ARL5A	ENSG00000162980
rs565085150	chr2:64074091	-1.30292	N	N	NA	intronic	.	UGP2	ENSG00000169764
rs562250070	chr2:64870561	-1.30292	N	N	NA	intronic	.	SERTAD2	ENSG00000179833
rs140432774	chr4:108929881	-1.30292	N	N	4	intronic	.	HADH	ENSG00000138796
rs536933424	chr14:33172861	-1.30292	N	N	NA	intronic	.	AKAP6	ENSG00000151320
rs149291324	chr7:101684117	-1.30292	N	chr7:101880795	4	intronic	.	CUX1	ENSG00000257923
rs191085649	chr11:9636194	-1.30292	N	chr11:9730141	3a	intergenic	.	.	.
rs566214116	chr6:105584523	-1.30292	N	N	NA	UTR5	.	BVES	ENSG00000112276
rs536759895	chr6:13217920	-1.30292	N	N	NA	intronic	.	PHACTR1	ENSG00000112137
rs567237632	chr2:134958773	-1.30292	N	chr2:134991024	NA	intergenic	.	.	.
rs547259660	chr5:175814247	-1.30292	N	N	NA	intronic	.	NOP16	ENSG00000048162
rs9886594	chr8:22298472	-1.30292	N	chr8:22436681	4	upstream	.	.	.
rs114273771	chr3:123097527	-1.30292	N	chr3:123105721	3a	intronic	.	ADCY5	ENSG00000173175
rs566677599	chr6:13218503	-1.30292	N	N	NA	intronic	.	PHACTR1	ENSG00000112137
rs6543018	chr2:101730288	-1.30292	N	chr2:101778319	1f	intronic	.	TBC1D8	ENSG00000204634
rs565410144	chr1:180824790	-1.30292	N	chr1:180905694	NA	intronic	.	XPR1	ENSG00000143324
rs553727727	chr7:107601904	-1.30292	N	N	NA	intronic	.	LAMB1	ENSG00000091136
rs545236165	chr22:39632158	-1.30292	N	chr22:39840130	NA	intronic	.	PDGFB	ENSG00000100311
rs183469038	chr3:66505933	-1.30292	N	N	7	intronic	.	LRIG1	ENSG00000144749
rs115543433	chr12:58498683	-1.30292	N	N	7	intergenic	.	.	.
rs543958145	chr17:36850160	-1.30292	N	chr17:37298789	NA	intergenic	.	.	.
rs552598696	chr15:65054649	-1.30292	N	chr15:64672002	NA	ncRNA_exonic	.	RBPMS2	ENSG00000166831
rs8030480	chr15:63345330	-1.30292	N	chr15:63791228	2b	intronic	.	TPM1	ENSG00000140416
rs117636933	chr9:116245744	-1.30292	N	chr9:116085822	7	intronic	.	RGS3	ENSG00000138835
rs576520964	chr3:69135926	-1.30292	N	N	NA	intronic	.	ARL6IP5	ENSG00000144746
rs539877763	chr17:17745586	-1.30292	N	chr17:17707105	NA	intergenic	.	.	.
rs138348536	chr4:123844137	-1.30292	N	chr4:123560939	4	UTR5	.	.	.
rs78255468	chr10:92692781	-1.30292	N	N	6	intergenic	.	.	.
rs145350747	chr1:232697074	-1.30292	N	N	5	intergenic	.	.	.
rs186879803	chr1:237331841	-1.30292	N	N	7	intronic	.	RYR2	ENSG00000198626
rs200038713	chr13:23864232	-1.30292	N	N	5	intronic	.	SGCG	ENSG00000102683
rs563193769	chr9:535225	-1.30292	N	chr9:288414	NA	intronic	.	KANK1	ENSG00000107104
rs117849607	chr13:29713755	-1.30292	N	N	7	intronic	.	MTUS2	ENSG00000132938
rs145036978	chr3:123129089	-1.30292	N	chr3:123105721	4	intronic	.	ADCY5	ENSG00000173175
rs570162702	chr2:103379102	-1.30292	N	chr2:103394709	NA	exonic	synonymous	TMEM182	ENSG00000170417
rs190627718	chr2:105993368	-1.30292	N	chr2:106433909	2b	intronic	.	FHL2	ENSG00000115641
rs138534145	chr1:100112807	-1.30292	N	N	3a	intronic	.	PALMD	ENSG00000099260
rs184811122	chr2:134887384	-1.30292	N	chr2:134991024	7	intergenic	.	.	.
rs558049592	chr7:136770452	-1.30292	N	N	NA	ncRNA_intronic	.	.	.
rs149981078	chr1:217251589	-1.30292	N	N	5	intronic	.	ESRRG	ENSG00000196482
rs535727427	chr8:17467984	-1.30292	N	N	NA	intronic	.	PDGFRL	ENSG00000104213
rs564149677	chr15:83468302	-1.30292	N	N	NA	intronic	.	FSD2	ENSG00000186628
rs533333550	chr9:101679324	-1.30292	N	N	NA	intergenic	.	.	.
rs571970303	chr6:123938905	-1.30292	N	N	NA	intronic	.	TRDN	ENSG00000186439
rs57370858	chr4:100601316	-1.30292	N	N	5	intergenic	.	.	.
rs13101754	chr4:8324903	-1.30292	N	N	6	intergenic	.	.	.
rs56951443	chr10:23727637	-1.30292	N	N	4	upstream	.	.	.
rs144190288	chr15:57882900	-1.30292	N	N	5	intergenic	.	.	.
rs566687719	chr2:27486026	-1.30292	N	chr2:27295885	NA	upstream	.	SLC30A3	ENSG00000115194
rs28522707	chr18:3197699	-1.30292	N	N	6	intronic	.	MYOM1	ENSG00000101605
rs145680562	chr12:4397258	-1.30292	N	chr12:4334295	4	intronic	.	CCND2	ENSG00000118971
rs114646694	chr3:159506889	-1.30292	N	chr3:159637678	2b	intronic	.	IQCJ-SCHIP1	ENSG00000250588
rs188327883	chr3:25474426	-1.30292	N	chr3:25381636	7	intronic	.	RARB	ENSG00000077092
rs569647682	chr15:85997316	-1.30292	N	chr15:86294211	NA	intronic	.	AKAP13	ENSG00000170776
rs551508985	chr18:12369973	-1.30292	N	chr18:12856908	NA	intronic	.	AFG3L2	ENSG00000141385
rs536044113	chr2:64073546	-1.30292	N	N	NA	intronic	.	UGP2	ENSG00000169764
rs147520458	chr5:159436409	-1.30292	N	chr5:159101706	4	intronic	.	TTC1	ENSG00000113312
rs570485163	chr1:46485950	-1.30292	N	chr1:46513012	NA	intronic	.	MAST2	ENSG00000086015
rs76060119	chr5:78995047	-1.30292	N	N	6	intronic	.	CMYA5	ENSG00000164309
rs148207127	chr8:17937140	-1.30292	N	N	7	intronic	.	ASAH1	ENSG00000104763
rs538978749	chr8:25908698	-1.30292	N	N	NA	intergenic	.	.	.
rs553988754	chr12:93772403	-1.30292	N	chr12:94144175	NA	ncRNA_intronic	.	NUDT4	ENSG00000173598
rs114086355	chr14:55043599	-1.30292	N	N	4	intronic	.	SAMD4A	ENSG00000020577
rs112414676	chr11:16827569	-1.30292	N	chr11:16618307	4	intronic	.	PLEKHA7	ENSG00000166689
rs537892553	chr12:2613158	-1.30292	N	chr12:3020644	NA	intronic	.	CACNA1C	ENSG00000151067
rs189034154	chr14:94425607	-1.30292	N	chr14:94008080	4	intronic	.	ASB2	ENSG00000100628
rs538287881	chr12:3322784	-1.30292	N	chr12:3020644	NA	intronic	.	TSPAN9	ENSG00000011105
rs562556585	chr2:197401266	-1.30292	N	chr2:196974333	NA	intronic	.	HECW2	ENSG00000138411
rs149149949	chr1:3690086	-1.30292	N	N	4	intronic	.	SMIM1	ENSG00000235169
rs187659830	chr12:33007272	-1.30292	N	N	5	intronic	.	PKP2	ENSG00000057294
rs116131795	chr1:237388755	-1.30292	N	N	7	intronic	.	RYR2	ENSG00000198626
rs142272541	chr2:160061702	-1.30292	N	chr2:160345024	7	intronic	.	TANC1	ENSG00000115183
rs563394066	chr16:82733766	-1.30292	N	N	NA	intronic	.	CDH13	ENSG00000140945
rs116880013	chr10:18750043	-1.30292	N	chr10:18266410	7	intronic	.	CACNB2	ENSG00000165995
rs533634251	chr10:121032040	-1.30292	N	N	NA	intronic	.	GRK5	ENSG00000198873
rs563836197	chr5:140750034	-1.30292	N	chr5:140519166	NA	exonic	synonymous	PCDHGB3	ENSG00000262209
rs544619181	chr11:63932024	-1.30292	N	chr11:63974995	NA	intronic	.	MACROD1	ENSG00000133315
rs560725337	chr16:46792738	-1.30292	N	N	NA	intronic	.	.	.
rs139039093	chr13:29579919	-1.30292	N	N	7	intergenic	.	.	.
rs564552813	chr18:33918890	-1.30292	N	N	NA	intronic	.	FHOD3	ENSG00000134775
rs555377435	chr2:101494811	-1.30292	N	chr2:101778319	NA	intronic	.	NPAS2	ENSG00000170485
rs186108464	chr9:112560083	-1.30292	N	chr9:112722330	5	intronic	.	PALM2-AKAP2	ENSG00000157654
rs568952897	chr16:83945983	-1.30292	N	N	NA	intronic	.	MLYCD	ENSG00000103150
rs574434915	chr10:18769272	-1.30292	N	N	NA	intronic	.	CACNB2	ENSG00000165995
rs191168404	chr1:237254913	-1.30292	N	N	7	intronic	.	RYR2	ENSG00000198626
rs556546686	chr4:174575126	-1.30292	N	N	NA	intergenic	.	.	.
rs573443290	chr15:96596735	-1.30292	N	N	NA	intergenic	.	.	.
rs138586469	chr14:73255355	-1.30292	N	chr14:73414316	2b	intronic	.	DPF3	ENSG00000205683
rs567901297	chr3:100430216	-1.30292	N	N	NA	intronic	.	TFG	ENSG00000114354
rs548522700	chr15:40332053	-1.30292	N	N	NA	ncRNA_intronic	.	.	.
rs541037388	chr10:123953936	-1.30292	N	N	NA	intronic	.	TACC2	ENSG00000138162
rs139364197	chr3:66543947	-1.30292	N	N	5	intronic	.	LRIG1	ENSG00000144749
rs116834100	chr12:2491709	-1.30292	N	N	3a	intronic	.	CACNA1C	ENSG00000151067
rs240419	chr6:75951719	-1.30292	N	N	6	intronic	.	COX7A2	ENSG00000112695
rs145840203	chr15:64302563	-1.30292	N	chr15:64672002	4	intronic	.	DAPK2	ENSG00000035664
rs79158003	chr5:175140040	-1.30292	N	N	3a	intergenic	.	.	.
rs551405342	chr7:136628747	-1.30292	N	N	NA	ncRNA_intronic	.	CHRM2	ENSG00000181072
rs569211388	chr9:101679956	-1.30292	N	N	NA	intergenic	.	.	.
rs562901328	chr8:11582796	-1.30292	N	chr8:11836514	NA	intronic	.	GATA4	ENSG00000136574
rs141158365	chr11:119241058	-1.30292	N	chr11:118747576	2b	intronic	.	USP2	ENSG00000036672
rs559679734	chr7:80254824	-1.30292	N	N	NA	intronic	.	CD36	ENSG00000135218
rs145373076	chr10:78193022	-1.30292	N	N	4	intronic	.	C10orf11	ENSG00000148655
rs575083060	chr10:112484181	-1.30292	N	N	NA	intronic	.	RBM20	ENSG00000203867
rs557282930	chr7:136554099	-1.30292	N	N	NA	UTR5	.	CHRM2	ENSG00000181072
rs530533645	chr1:206878869	-1.30292	N	chr1:206968955	NA	intronic	.	MAPKAPK2	ENSG00000162889
rs540938617	chr15:86046774	-1.30292	N	chr15:86294211	NA	intronic	.	AKAP13	ENSG00000170776
rs561994652	chr22:39631119	-1.30292	N	chr22:39840130	NA	intronic	.	PDGFB	ENSG00000100311
rs574685089	chr1:116305053	-1.30292	N	N	NA	intronic	.	CASQ2	ENSG00000118729
rs1548977	chr22:47130651	-1.30292	N	N	2b	intronic	.	CERK	ENSG00000100422
rs150859187	chr12:70002552	-1.30292	N	chr12:69744014	4	UTR3	.	LRRC10	ENSG00000198812
rs541757909	chr18:25738766	-1.30292	N	N	NA	intronic	.	CDH2	ENSG00000170558
rs75404407	chr15:63233149	-1.30292	N	chr15:62830704	4	intergenic	.	.	.
rs547936268	chr15:44394241	-1.30292	N	chr15:44027885	NA	intronic	.	FRMD5	ENSG00000171877
rs532804569	chr2:134990378	-1.30292	N	chr2:134991024	NA	intergenic	.	.	.
rs527971437	chr3:66499845	-1.30292	N	N	NA	intronic	.	LRIG1	ENSG00000144749
rs56252934	chr13:24085789	-1.30292	N	N	5	intergenic	.	.	.
rs550021666	chr11:107995606	-1.30292	N	chr11:108341864	NA	intronic	.	ACAT1	ENSG00000075239
rs545506284	chr18:25710590	-1.30292	N	N	NA	intronic	.	CDH2	ENSG00000170558
rs189466399	chr20:42794012	-1.30292	N	chr20:42660286	5	intronic	.	JPH2	ENSG00000149596
rs548645594	chr18:34053399	-1.30292	N	N	NA	intronic	.	FHOD3	ENSG00000134775
rs189260075	chr3:187992333	-1.30292	N	chr3:188441161	4	intronic	.	LPP	ENSG00000145012
rs587678904	chr1:120187562	-1.30292	N	N	NA	intronic	.	ZNF697	ENSG00000143067
rs16894402	chr8:97289854	-1.30292	N	N	4	intronic	.	PTDSS1	ENSG00000156471
rs79780417	chr12:19389061	-1.30292	N	N	5	intronic	.	PLEKHA5	ENSG00000052126
rs150670469	chr9:71613780	-1.30292	N	N	4	intronic	.	PIP5K1B	ENSG00000107242
rs142097547	chr2:40677834	-1.30292	N	N	2b	intronic	.	SLC8A1	ENSG00000183023
rs545883994	chr14:23891147	-1.30292	N	chr14:23755598	NA	intronic	.	MYH7	ENSG00000092054
rs560467790	chr2:40698358	-1.30292	N	N	NA	intronic	.	SLC8A1	ENSG00000183023
rs189260077	chr6:129601127	-1.30292	N	N	6	intronic	.	LAMA2	ENSG00000196569
rs151104789	chr6:17982299	-1.30292	N	N	6	intronic	.	KIF13A	ENSG00000137177
rs539526076	chr8:98799812	-1.30292	N	N	NA	intronic	.	LAPTM4B	ENSG00000104341
rs78300515	chr6:141729022	-1.30292	N	N	3a	intergenic	.	.	.
rs9956424	chr18:25709665	-1.30292	N	N	6	intronic	.	CDH2	ENSG00000170558
rs571609316	chr2:33667494	-1.30292	N	N	NA	intronic	.	RASGRP3	ENSG00000152689
rs149212573	chr9:13276801	-1.30292	N	chr9:13676533	5	intronic	.	MPDZ	ENSG00000107186
rs73485496	chr16:692742	-1.30292	N	N	4	intronic	.	FAM195A	ENSG00000172366
rs149212575	chr19:574429	-1.30292	N	chr19:836144	4	intronic	.	BSG	ENSG00000172270
rs534371265	chr19:55662066	-1.30292	N	N	NA	intergenic	.	.	.
rs558365724	chr1:216734262	-1.30292	N	N	NA	intronic	.	ESRRG	ENSG00000196482
rs544178403	chr1:62532955	-1.30292	N	N	NA	intronic	.	INADL	ENSG00000132849
rs540573467	chr19:14681477	-1.30292	N	chr19:14499477	NA	intronic	.	NDUFB7	ENSG00000099795
rs538814313	chr7:56039608	-1.30292	N	chr7:56068714	NA	intronic	.	GBAS	ENSG00000146729
rs562256450	chr9:97819772	-1.30292	N	chr9:98243868	NA	intronic	.	C9orf3	ENSG00000148120
rs536021320	chr6:17988500	-1.30292	N	N	NA	upstream	.	.	.
rs137908536	chr14:65308884	-1.30292	N	chr14:65564703	4	intergenic	.	.	.
rs188702821	chr10:115781673	-1.30292	N	chr10:115719472	4	intergenic	.	.	.
rs569804606	chr3:178037622	-1.30292	N	N	NA	intergenic	.	.	.
rs138732537	chr3:37035676	-1.30292	N	N	3a	intronic	.	MLH1	ENSG00000076242
rs530677422	chr22:32461421	-1.30292	N	N	NA	intronic	.	SLC5A1	ENSG00000100170
rs8037604	chr15:89009784	-1.30292	N	N	5	intronic	.	MRPL46	ENSG00000259494
rs147857720	chr8:41524193	-1.30292	N	N	5	intronic	.	ANK1	ENSG00000029534
rs567898638	chr4:186658550	-1.30292	N	N	NA	intronic	.	SORBS2	ENSG00000154556
rs560890045	chr15:75230234	-1.30292	N	chr15:75361539	NA	intronic	.	COX5A	ENSG00000178741
rs576232878	chr6:13239481	-1.30292	N	N	NA	intronic	.	PHACTR1	ENSG00000112137
rs116487055	chr14:55154545	-1.30292	N	N	5	intronic	.	SAMD4A	ENSG00000020577
rs186154139	chr2:40704418	-1.30292	N	N	5	intronic	.	SLC8A1	ENSG00000183023
rs2237858	chr11:2327706	-1.30292	N	chr11:2320013	4	intronic	.	TSPAN32	ENSG00000064201
rs536491455	chr16:66966440	-1.30292	N	chr16:67377216	NA	intronic	.	FAM96B	ENSG00000166595
rs115968625	chr5:66304220	-1.30292	N	N	7	intronic	.	MAST4	ENSG00000069020
rs190304379	chr9:706381	-1.30292	N	chr9:288414	4	intronic	.	KANK1	ENSG00000107104
rs182007533	chr10:69428892	-1.30292	N	chr10:69559409	7	intronic	.	CTNNA3	ENSG00000183230
rs2283940	chr22:34154020	-1.30292	N	N	5	intronic	.	LARGE	ENSG00000133424
rs564274704	chr15:100027535	-1.30292	N	N	NA	intergenic	.	.	.
rs530050396	chr10:86585998	-1.30292	N	N	NA	intergenic	.	.	.
rs558196349	chr6:118846622	-1.30292	N	N	NA	intronic	.	CEP85L	ENSG00000111860
rs574051325	chr3:192294585	-1.30292	N	N	NA	intronic	.	FGF12	ENSG00000114279
rs570910328	chr17:45908170	-1.30292	N	chr17:46230891	NA	intronic	.	MRPL10	ENSG00000159111
rs573316377	chr12:54070072	-1.30292	N	chr12:54387947	NA	UTR5	.	ATP5G2	ENSG00000135390
rs191507370	chr1:236865204	-1.30292	N	N	4	intronic	.	ACTN2	ENSG00000077522
rs191507376	chr20:43230330	-1.30292	N	chr20:43042364	4	intronic	.	PKIG	ENSG00000168734
rs559213222	chr8:38795717	-1.30292	N	chr8:38804069	NA	intronic	.	PLEKHA2	ENSG00000169499
rs149669460	chr9:97784900	-1.30292	N	chr9:98243868	7	intronic	.	C9orf3	ENSG00000148120
rs569480778	chr7:101502979	-1.30292	N	chr7:101880795	NA	intronic	.	CUX1	ENSG00000257923
rs562777908	chr10:18433331	-1.30292	N	chr10:18266410	NA	intronic	.	CACNB2	ENSG00000165995
rs531263509	chr9:116219477	-1.30292	N	chr9:116085822	NA	intronic	.	RGS3	ENSG00000138835
rs1533479	chr1:40138123	-1.30292	N	chr1:40406715	3a	upstream	.	.	.
rs558892230	chr16:82661184	-1.30292	N	N	NA	intronic	.	CDH13	ENSG00000140945
rs140365701	chr3:192350866	-1.30292	N	N	7	intronic	.	FGF12	ENSG00000114279
rs534247933	chr10:112524139	-1.30292	N	N	NA	intronic	.	RBM20	ENSG00000203867
rs77332970	chr17:41856088	-1.30292	N	chr17:41926126	4	intronic	.	DUSP3	ENSG00000108861
rs557165231	chr1:26145088	-1.30292	N	chr1:26474439	NA	downstream	.	.	.
rs61245995	chr9:95951625	-1.30292	N	chr9:95684697	5	intronic	.	WNK2	ENSG00000165238
rs545904033	chr7:136766031	-1.30292	N	N	NA	ncRNA_intronic	.	.	.
rs142507029	chr12:22031486	-1.30292	N	N	5	intronic	.	ABCC9	ENSG00000069431
rs56752018	chr17:42881440	-1.30292	N	chr17:42386662	7	UTR3	.	GJC1	ENSG00000182963
rs6919835	chr6:30580597	-1.30292	N	N	4	intronic	.	PPP1R10	ENSG00000204569
rs534085909	chr6:164529152	-1.30292	N	N	NA	intergenic	.	.	.
rs565639947	chr13:30005941	-1.30292	N	N	NA	intronic	.	MTUS2	ENSG00000132938
rs12625965	chr20:33569445	-1.30292	N	N	6	intronic	.	MYH7B	ENSG00000078814
rs529058463	chr6:17280505	-1.30292	N	N	NA	intergenic	.	.	.
rs542586578	chr1:237206558	-1.30292	N	N	NA	intronic	.	RYR2	ENSG00000198626
rs569895075	chr6:164518554	-1.30292	N	N	NA	intergenic	.	.	.
rs568427478	chr1:237213091	-1.30292	N	N	NA	intronic	.	RYR2	ENSG00000198626
rs570825685	chr15:86252238	-1.30292	N	chr15:86294211	NA	intronic	.	AKAP13	ENSG00000170776
rs537119672	chr3:167582171	-1.30292	N	N	NA	intergenic	.	.	.
rs534686328	chr7:45333418	-1.30292	N	chr7:45116468	NA	intergenic	.	.	.
rs147924163	chr13:29017159	-1.30292	N	chr13:28641571	4	intronic	.	FLT1	ENSG00000102755
rs560887157	chr8:9016092	-1.30292	N	N	NA	intergenic	.	.	.
rs72730378	chr14:73292592	-1.30292	N	chr14:73414316	4	intronic	.	DPF3	ENSG00000205683
rs566172300	chr13:24122857	-1.30292	N	N	NA	intergenic	.	.	.
rs12246346	chr10:62042491	-1.30292	N	N	5	intronic	.	ANK3	ENSG00000151150
rs536809100	chr15:71146913	-1.30292	N	chr15:70933290	NA	intronic	.	LRRC49	ENSG00000137821
rs565195882	chr5:133327171	-1.30292	N	chr5:133619966	NA	intronic	.	VDAC1	ENSG00000213585
rs529618209	chr20:25290782	-1.30292	N	chr20:25194611	NA	intronic	.	ABHD12	ENSG00000100997
rs190393103	chr1:236848848	-1.30292	N	N	7	upstream	.	.	.
rs182185649	chr5:71724364	-1.30292	N	chr5:72112421	7	intergenic	.	.	.
rs11655661	chr17:55187654	-1.30292	N	chr17:55463857	3a	intronic	.	AKAP1	ENSG00000121057
rs375604400	chr10:121411403	-1.30292	N	N	4	intronic	.	BAG3	ENSG00000151929
rs72730377	chr14:73292550	-1.30292	N	chr14:73414316	4	intronic	.	DPF3	ENSG00000205683
rs565510581	chr5:149994521	-1.30292	N	chr5:149875731	NA	intronic	.	SYNPO	ENSG00000171992
rs117321790	chr10:71099178	-1.30292	N	chr10:70607580	5	intronic	.	HK1	ENSG00000156515
rs16954792	chr18:9095227	-1.30292	N	N	4	intergenic	.	.	.
rs12096217	chr1:228534452	-1.30292	N	N	5	intronic	.	OBSCN	ENSG00000154358
rs185384427	chr9:86153924	-1.30292	N	chr9:86583076	4	upstream	.	.	.
rs112709286	chr2:202295569	-1.30292	N	chr2:202112471	7	intronic	.	TRAK2	ENSG00000115993
rs562258555	chr12:3369470	-1.30292	N	chr12:3020644	NA	intronic	.	TSPAN9	ENSG00000011105
rs184471807	chr9:134167559	-1.30292	N	N	4	intronic	.	PPAPDC3	ENSG00000160539
rs573767460	chr17:1957234	-1.30292	N	chr17:2014984	NA	intergenic	.	.	.
rs571009173	chr10:123761140	-1.30292	N	N	NA	intronic	.	TACC2	ENSG00000138162
rs191737902	chr14:105267720	-1.30292	N	chr14:105637156	4	exonic	synonymous	ZBTB42	ENSG00000179627
rs140743031	chr10:88436584	-1.30292	N	N	5	intronic	.	LDB3	ENSG00000122367
rs376872771	chr2:40665553	-1.30292	N	N	7	intronic	.	SLC8A1	ENSG00000183023
rs74059682	chr12:2085746	-1.30292	N	N	7	intronic	.	DCP1B	ENSG00000151065
rs532279776	chr20:32026067	-1.30292	N	N	NA	intronic	.	SNTA1	ENSG00000101400
rs554677025	chr5:140018567	-1.30292	N	chr5:140284216	NA	upstream	.	.	.
rs74059685	chr12:2090305	-1.30292	N	N	7	intronic	.	DCP1B	ENSG00000151065
rs149813116	chr5:126318556	-1.30292	N	chr5:126091428	6	intronic	.	2020-03-03	ENSG00000173926
rs143046782	chr3:4909321	-1.30292	N	N	4	intergenic	.	.	.
rs60206633	chr11:47574081	-1.30292	N	chr11:47454152	4	intronic	.	CELF1	ENSG00000149187
rs141030561	chr7:136565518	-1.30292	N	N	5	intronic	.	CHRM2	ENSG00000181072
rs535275401	chr3:66415971	-1.30292	N	N	NA	intronic	.	SLC25A26	ENSG00000144741
rs558348115	chr6:13016264	-1.30292	N	N	NA	intronic	.	.	.
rs144809391	chr3:177995412	-1.30292	N	N	4	intergenic	.	.	.
rs567548972	chr10:77054445	-1.30292	N	N	NA	intergenic	.	.	.
rs118094184	chr16:23142811	-1.30292	N	N	3a	intronic	.	USP31	ENSG00000103404
rs2746339	chr1:57139370	-1.30292	N	chr1:56905524	6	intronic	.	PRKAA2	ENSG00000162409
rs2746338	chr1:57142461	-1.30292	N	chr1:56905524	4	intronic	.	PRKAA2	ENSG00000162409
rs557035810	chr12:3364503	-1.30292	N	chr12:3020644	NA	intronic	.	TSPAN9	ENSG00000011105
rs9333395	chr1:165604603	-1.30292	N	N	4	intronic	.	MGST3	ENSG00000143198
rs552314319	chr20:32026160	-1.30292	N	N	NA	intronic	.	SNTA1	ENSG00000101400
rs527509786	chr4:95446426	-1.30292	N	N	NA	intronic	.	PDLIM5	ENSG00000163110
rs12065470	chr1:180517454	-1.30292	N	chr1:180905694	5	intergenic	.	.	.
rs7214020	chr17:21214546	-1.30292	N	N	5	intronic	.	MAP2K3	ENSG00000034152
rs564408133	chr18:68004109	-1.30292	N	chr18:67519204	NA	ncRNA_intronic	.	.	.
rs531658867	chr2:207307483	-1.30292	N	N	NA	upstream	.	.	.
rs572091235	chr3:119353999	-1.30292	N	chr3:119736594	NA	intergenic	.	.	.
rs541956224	chr15:86042413	-1.30292	N	chr15:86294211	NA	intronic	.	AKAP13	ENSG00000170776
rs143973985	chr16:2011739	-1.30292	N	chr16:2165630	2b	intronic	.	NDUFB10	ENSG00000140990
rs577602754	chr22:46744116	-1.30292	N	chr22:46615376	NA	intronic	.	TRMU	ENSG00000100416
rs548702965	chr8:145150013	-1.30292	N	chr8:144989466	NA	exonic	nonsynonymous	CYC1	ENSG00000179091
rs565902306	chr9:112543070	-1.30292	N	chr9:112722330	NA	intronic	.	PALM2-AKAP2	ENSG00000157654
rs559781535	chr18:12367044	-1.30292	N	chr18:12856908	NA	exonic	nonsynonymous	AFG3L2	ENSG00000141385
rs185603416	chr5:131550973	-1.30292	N	chr5:131705458	2b	intronic	.	P4HA2	ENSG00000072682
rs542891017	chr1:167066080	-1.30292	N	chr1:167424924	NA	intronic	.	DUSP27	ENSG00000198842
rs578226819	chr12:120730697	-1.30292	N	chr12:121194862	NA	intergenic	.	.	.
rs530158155	chr7:150675497	-1.30292	N	chr7:150278589	NA	upstream	.	.	.
rs568392017	chr4:114464341	-1.30292	N	N	NA	intronic	.	CAMK2D	ENSG00000145349
rs373040140	chr22:36004330	-1.30292	N	N	4	intronic	.	MB	ENSG00000198125
rs556678901	chr11:12039291	-1.30292	N	chr11:12133478	NA	intergenic	.	.	.
rs191373381	chr12:50506810	-1.30292	N	chr12:50599709	3a	intronic	.	COX14	ENSG00000178449
rs543622836	chr4:89262158	-1.30292	N	N	NA	intergenic	.	.	.
rs532802109	chr10:3129475	-1.30292	N	N	NA	intronic	.	PFKP	ENSG00000067057
rs571611974	chr3:37097731	-1.30292	N	N	NA	intronic	.	LRRFIP2	ENSG00000093167
rs140820469	chr7:23156694	-1.30292	N	chr7:22774437	7	intronic	.	KLHL7	ENSG00000122550
rs145290464	chr6:129207798	-1.30292	N	N	7	intronic	.	LAMA2	ENSG00000196569
rs189087948	chr13:76357415	-1.30292	N	N	5	intronic	.	LMO7	ENSG00000136153
rs78382289	chr18:12327368	-1.30292	N	N	2b	intronic	.	.	.
rs34786778	chr9:127999973	-1.30292	N	N	4	intronic	.	HSPA5	ENSG00000044574
rs539619714	chr1:76189334	-1.30292	N	N	NA	upstream	.	.	.
rs146348453	chr4:186068636	-1.30292	N	N	5	UTR3	.	SLC25A4	ENSG00000151729
rs187825425	chr8:19585690	-1.30292	N	chr8:19871320	3a	intergenic	.	.	.
rs543055901	chr20:42769570	-1.30292	N	chr20:42660286	NA	intronic	.	JPH2	ENSG00000149596
rs191248633	chr9:130623296	-1.30292	N	chr9:130764955	4	intergenic	.	.	.
rs547349112	chr11:72886063	-1.30292	N	chr11:72943483	NA	intergenic	.	.	.
rs541050714	chr12:70014444	-1.30292	N	chr12:69744014	NA	intergenic	.	.	.
rs190601225	chr10:115782959	-1.30292	N	chr10:115719472	5	intergenic	.	.	.
rs549920824	chr3:178037606	-1.30292	N	N	NA	intergenic	.	.	.
rs562785293	chr20:55971810	-1.30292	N	N	NA	intronic	.	RBM38	ENSG00000132819
rs142009836	chr6:53517103	-1.30292	N	N	3a	exonic	nonsynonymous	KLHL31	ENSG00000124743
rs536500806	chr15:42748724	-1.30292	N	chr15:42266262	NA	intronic	.	ZNF106	ENSG00000103994
rs568456193	chr6:5262469	-1.30292	N	N	NA	intronic	.	FARS2	ENSG00000145982
rs530121383	chr15:96597784	-1.30292	N	N	NA	intergenic	.	.	.
rs577311178	chr3:37074987	-1.30292	N	N	NA	intronic	.	MLH1	ENSG00000076242
rs150408700	chr18:71819000	-1.30292	N	N	7	intronic	.	TIMM21	ENSG00000075336
rs536851657	chr5:145439412	-1.30292	N	N	NA	intronic	.	SH3RF2	ENSG00000156463
rs557042231	chr9:101837692	-1.30292	N	N	NA	intergenic	.	.	.
rs550448486	chr7:31933455	-1.30292	N	N	NA	intronic	.	PDE1C	ENSG00000154678
rs556238398	chr10:103729323	-1.30292	N	N	NA	intronic	.	C10orf76	ENSG00000120029
rs115223426	chr8:25793435	-1.30292	N	N	5	intronic	.	EBF2	ENSG00000221818
rs656230	chr1:41158373	-1.30292	N	chr1:41356780	1f	intronic	.	NFYC	ENSG00000066136
rs58346918	chr6:139570161	-1.30292	N	N	5	intronic	.	TXLNB	ENSG00000164440
rs537995426	chr15:65053606	-1.30292	N	chr15:64672002	NA	intronic	.	RBPMS2	ENSG00000166831
rs542536666	chr3:14276033	-1.30292	N	N	NA	intergenic	.	.	.
rs182710376	chr4:123609043	-1.30292	N	chr4:123560939	4	ncRNA_intronic	.	.	.
rs10041082	chr5:133336214	-1.30292	N	chr5:133619966	4	intronic	.	VDAC1	ENSG00000213585
rs74431251	chr1:117170235	-1.30292	N	chr1:117544331	5	intronic	.	IGSF3	ENSG00000143061
rs41429145	chr9:130598213	-1.30292	N	chr9:130764955	4	intronic	.	ENG	ENSG00000106991
rs537470537	chr22:43106374	-1.30292	N	chr22:43549739	NA	intronic	.	.	.
rs563340621	chr17:26684518	-1.30292	N	N	NA	UTR5	.	.	.
rs538105281	chr3:42845849	-1.30292	N	chr3:42896515	NA	UTR5	.	HIGD1A	ENSG00000181061
rs28534047	chr16:63650991	-1.30292	N	N	5	intergenic	.	.	.
rs181194103	chr3:179383334	-1.30292	N	N	6	intronic	.	USP13	ENSG00000058056
rs567355496	chr2:54198541	-1.30292	N	N	NA	upstream	.	.	.
rs577682029	chr10:50510685	-1.30292	N	chr10:50264204	NA	intronic	.	C10orf71	ENSG00000177354
rs114238100	chr6:129485417	-1.30292	N	N	5	intronic	.	LAMA2	ENSG00000196569
rs793280	chr11:19229525	-1.30292	N	chr11:19297340	7	intronic	.	CSRP3	ENSG00000129170
rs57251249	chr1:6675950	-1.30292	N	N	4	intronic	.	PHF13	ENSG00000116273
rs76413896	chr13:24126545	-1.30292	N	N	2b	intergenic	.	.	.
rs189299082	chr4:186648439	-1.30292	N	N	5	intronic	.	SORBS2	ENSG00000154556
rs13167282	chr5:66187830	-1.30292	N	N	4	intronic	.	MAST4	ENSG00000069020
rs189282739	chr7:101588500	-1.30292	N	chr7:101880795	2b	intronic	.	CUX1	ENSG00000257923
rs560200803	chr5:70883709	-1.30292	N	N	NA	intronic	.	MCCC2	ENSG00000131844
rs141812699	chr3:52571926	-1.30292	N	chr3:52873984	3a	intronic	.	SMIM4	ENSG00000168273
rs139423275	chr22:46743149	-1.30292	N	chr22:46615376	5	intronic	.	TRMU	ENSG00000100416
rs190918271	chr12:22094185	-1.30292	N	N	2b	intergenic	.	.	.
rs544644574	chr14:33190308	-1.30292	N	N	NA	intronic	.	AKAP6	ENSG00000151320
rs151199440	chr3:106926209	-1.30292	N	chr3:107381651	5	ncRNA_intronic	.	.	.
rs539796676	chr1:198139482	-1.30292	N	chr1:197814823	NA	intronic	.	NEK7	ENSG00000151414
rs541666644	chr2:86419705	-1.30292	N	N	NA	intronic	.	IMMT	ENSG00000132305
rs545758239	chr4:156600454	-1.30292	N	chr4:156645513	NA	intronic	.	GUCY1A3	ENSG00000164116
rs113825445	chr3:134206411	-1.30292	N	N	2b	intronic	.	CEP63	ENSG00000182923
rs10202992	chr2:229005821	-1.30292	N	N	3a	intronic	.	SPHKAP	ENSG00000153820
rs369641329	chr3:138096171	-1.30292	N	N	7	intronic	.	MRAS	ENSG00000158186
rs547556981	chr4:174600431	-1.30292	N	N	NA	intergenic	.	.	.
rs547516874	chr4:140224020	-1.30292	N	N	NA	intronic	.	NAA15	ENSG00000164134
rs188035311	chr5:172680155	-1.30292	N	chr5:173075213	7	intergenic	.	.	.
rs186744374	chr12:33042652	-1.30292	N	N	5	intronic	.	PKP2	ENSG00000057294
rs187416781	chr4:95497501	-1.30292	N	N	5	intronic	.	PDLIM5	ENSG00000163110
rs144001837	chr13:75995660	-1.30292	N	N	3a	intronic	.	TBC1D4	ENSG00000136111
rs576435884	chr2:18740013	-1.30292	N	N	NA	intronic	.	NT5C1B-RDH14	ENSG00000250741
rs35945667	chr16:19079564	-1.30292	N	chr16:19278625	2a	intronic	.	COQ7	ENSG00000167186
rs577263524	chr11:111956927	-1.30292	N	chr11:111543916	NA	intronic	.	TIMM8B	ENSG00000150779
rs572196419	chr11:93275906	-1.30292	N	N	NA	intronic	.	SMCO4	ENSG00000166002
rs543944677	chr10:61997572	-1.30292	N	N	NA	intronic	.	ANK3	ENSG00000151150
rs79045316	chr3:123057173	-1.30292	N	chr3:123105721	3a	intronic	.	ADCY5	ENSG00000173175
rs28472418	chr4:84461914	-1.30292	N	chr4:84159219	6	intronic	.	AGPAT9	ENSG00000138678
rs547099804	chr5:138730739	-1.30292	N	N	NA	exonic	nonsynonymous	PROB1	ENSG00000228672
rs116559722	chr10:98158057	-1.30292	N	N	7	intronic	.	TLL2	ENSG00000095587
rs530737263	chr10:18739858	-1.30292	N	chr10:18266410	NA	intronic	.	CACNB2	ENSG00000165995
rs528682381	chr9:5436179	-1.30292	N	chr9:5843615	NA	intronic	.	PLGRKT	ENSG00000107020
rs189484745	chr1:237303641	-1.30292	N	N	6	intronic	.	RYR2	ENSG00000198626
rs376176184	chr17:65990239	-1.30292	N	chr17:65975385	2b	upstream	.	.	.
rs577405497	chr22:51020510	-1.30292	N	chr22:50628937	NA	ncRNA_intronic	.	CHKB	ENSG00000100288
rs821738	chr5:111666543	-1.30292	N	N	5	intronic	.	EPB41L4A	ENSG00000129595
rs540438750	chr3:192056982	-1.30292	N	N	NA	intronic	.	FGF12	ENSG00000114279
rs553540614	chr7:99064216	-1.30292	N	chr7:99036920	NA	upstream	.	.	.
rs557203453	chr14:55067448	-1.30292	N	N	NA	intronic	.	SAMD4A	ENSG00000020577
rs536408967	chr6:13019432	-1.30292	N	N	NA	intronic	.	.	.
rs45538131	chr22:36004104	-1.30292	N	N	4	intronic	.	MB	ENSG00000198125
rs565383117	chr2:159925552	-1.30292	N	chr2:160345024	NA	intronic	.	TANC1	ENSG00000115183
rs557256184	chr6:2972771	-1.30292	N	N	NA	upstream	.	.	.
rs138280161	chr20:6007102	-1.30292	N	N	5	intronic	.	CRLS1	ENSG00000088766
rs558649009	chr20:592621	-1.30292	N	N	NA	intergenic	.	.	.
rs552925285	chr8:105600708	-1.30292	N	N	NA	intronic	.	LRP12	ENSG00000147650
rs545424481	chr1:198125235	-1.30292	N	chr1:197814823	NA	upstream	.	.	.
rs68012016	chr3:186984641	-1.30292	N	chr3:186629144	5	intronic	.	MASP1	ENSG00000127241
rs191962294	chr5:68515073	-1.30292	N	chr5:68616331	5	intronic	.	MRPS36	ENSG00000134056
rs537887554	chr15:73665858	-1.30292	N	N	NA	intergenic	.	.	.
rs139709684	chr18:3196807	-1.30292	N	N	5	intronic	.	MYOM1	ENSG00000101605
rs187819946	chr19:55665336	-1.30292	N	N	5	intronic	.	TNNI3	ENSG00000129991
rs563660524	chr12:19308025	-1.30292	N	N	NA	intronic	.	PLEKHA5	ENSG00000052126
rs9486052	chr6:105629296	-1.30292	N	N	5	intergenic	.	.	.
rs558587919	chr8:25899349	-1.30292	N	N	NA	intronic	.	EBF2	ENSG00000221818
rs537681953	chr2:241375685	-1.30292	N	chr2:241563739	NA	intronic	.	GPC1	ENSG00000063660
rs552611879	chr9:563681	-1.30292	N	chr9:288414	NA	intronic	.	KANK1	ENSG00000107104
rs6704337	chr1:198124754	-1.30292	N	chr1:197814823	2b	intergenic	.	.	.
rs9486051	chr6:105627064	-1.30292	N	N	4	intronic	.	POPDC3	ENSG00000132429
rs186293489	chr18:25703599	-1.30292	N	N	5	intronic	.	CDH2	ENSG00000170558
rs371988006	chr10:3169096	-1.30292	N	N	2b	intronic	.	PFKP	ENSG00000067057
rs534576424	chr20:25226966	-1.30292	N	chr20:25194611	NA	intergenic	.	.	.
rs147709687	chr3:192327303	-1.30292	N	N	6	intronic	.	FGF12	ENSG00000114279
rs553587219	chr12:121124872	-1.30292	N	chr12:121194862	NA	upstream	.	MLEC	ENSG00000110917
rs555227710	chr3:187981301	-1.30292	N	chr3:188441161	NA	intronic	.	LPP	ENSG00000145012
rs552068749	chr3:38680819	-1.30292	N	N	NA	intronic	.	SCN5A	ENSG00000183873
rs77534825	chr1:151116360	-1.30292	N	N	5	intronic	.	SEMA6C	ENSG00000143434
rs116126768	chr15:25105874	-1.30292	N	N	7	intronic	.	SNRPN	ENSG00000128739
rs558461792	chr2:24164317	-1.30292	N	chr2:24576414	NA	intronic	.	UBXN2A	ENSG00000173960
rs567274560	chr3:124743305	-1.30292	N	N	NA	intronic	.	HEG1	ENSG00000173706
rs528454104	chr12:93592881	-1.30292	N	N	NA	ncRNA_intronic	.	.	.
rs532393476	chr4:100600572	-1.30292	N	N	NA	intergenic	.	.	.
rs186651718	chr13:75959626	-1.30292	N	N	4	intronic	.	TBC1D4	ENSG00000136111
rs548894094	chr22:34293612	-1.30292	N	N	NA	intronic	.	LARGE	ENSG00000133424
rs550614167	chr17:74678876	-1.30292	N	chr17:74710128	NA	intronic	.	MXRA7	ENSG00000182534
rs4479116	chr13:76006635	-1.30292	N	N	5	intronic	.	TBC1D4	ENSG00000136111
rs57181153	chr7:151426369	-1.30292	N	N	5	intronic	.	PRKAG2	ENSG00000106617
rs552770139	chr1:100138770	-1.30292	N	N	NA	intronic	.	PALMD	ENSG00000099260
rs556177710	chr1:167632857	-1.30292	N	chr1:167600842	NA	intronic	.	RCSD1	ENSG00000198771
rs572868152	chr10:115424698	-1.30292	N	chr10:115719472	NA	upstream	.	.	.
rs147234307	chr19:52799635	-1.30292	N	chr19:52314161	6	upstream	.	.	.
rs550632837	chr12:2660235	-1.30292	N	chr12:3020644	NA	intronic	.	CACNA1C	ENSG00000151067
rs546375839	chr10:116316336	-1.30292	N	N	NA	intronic	.	ABLIM1	ENSG00000099204
rs562792331	chr12:39785634	-1.30292	N	N	NA	intronic	.	KIF21A	ENSG00000139116
rs557074962	chr3:37096914	-1.30292	N	N	NA	intronic	.	LRRFIP2	ENSG00000093167
rs2042884	chr5:111674772	-1.30292	N	N	4	intronic	.	EPB41L4A	ENSG00000129595
rs148812616	chr5:111481799	-1.30292	N	chr5:111033606	4	intergenic	.	.	.
rs188273250	chr22:44418018	-1.30292	N	chr22:44330031	5	intronic	.	PARVB	ENSG00000188677
rs182450829	chr2:134938921	-1.30292	N	chr2:134991024	2b	intergenic	.	.	.
rs374224173	chr16:4280679	-1.30292	N	chr16:4476089	5	intronic	.	SRL	ENSG00000185739
rs181327143	chr15:42218328	-1.30292	N	chr15:42266262	4	ncRNA_exonic	.	EHD4	ENSG00000103966
rs538304334	chr1:116288200	-1.30292	N	N	NA	intronic	.	CASQ2	ENSG00000118729
rs368909847	chr9:5450899	-1.30292	N	chr9:5843615	4	intronic	.	CD274	ENSG00000120217
rs527544829	chr3:25556139	-1.30292	N	chr3:25381636	NA	intronic	.	RARB	ENSG00000077092
rs147129201	chr5:192027	-1.30292	N	N	2b	exonic	nonsynonymous	LRRC14B	ENSG00000185028
rs532492100	chr19:49866840	-1.30292	N	chr19:49459104	NA	upstream	.	.	.
rs116405639	chr7:151325938	-1.30292	N	N	5	intronic	.	PRKAG2	ENSG00000106617
rs552783837	chr1:74882963	-1.30292	N	N	NA	intronic	.	TNNI3K	ENSG00000116783
rs546701888	chr1:214192529	-1.30292	N	chr1:213937382	NA	intronic	.	PROX1	ENSG00000117707
rs552567662	chr6:118879738	-1.30292	N	N	NA	intronic	.	CEP85L	ENSG00000111860
rs201299453	chr8:124663978	-1.30292	N	N	5	exonic	nonsynonymous	KLHL38	ENSG00000175946
rs11958210	chr5:78990925	-1.30292	N	N	5	intronic	.	CMYA5	ENSG00000164309
rs187573063	chr8:52640319	-1.30292	N	N	4	intronic	.	PXDNL	ENSG00000147485
rs148122939	chr10:112503906	-1.30292	N	N	5	intronic	.	RBM20	ENSG00000203867
rs568484371	chr8:100905359	-1.30292	N	chr8:100749229	NA	intronic	.	COX6C	ENSG00000164919
rs571684870	chr2:106049838	-1.30292	N	chr2:106433909	NA	intronic	.	FHL2	ENSG00000115641
rs200798114	chr5:140724362	-1.30292	N	chr5:140519166	5	exonic	nonsynonymous	PCDHGA3	ENSG00000254245
rs574358980	chr7:49665049	-1.30292	N	chr7:49989818	NA	intergenic	.	.	.
rs551541229	chr11:16916137	-1.30292	N	chr11:16618307	NA	intronic	.	PLEKHA7	ENSG00000166689
rs149779070	chr10:112471317	-1.30292	N	N	3a	intronic	.	RBM20	ENSG00000203867
rs188644394	chr10:88442866	-1.30292	N	N	2b	intronic	.	LDB3	ENSG00000122367
rs535122130	chr8:145516490	-1.30292	N	chr8:145158607	NA	intronic	.	HSF1	ENSG00000185122
rs140132134	chr6:13614515	-1.30292	N	N	5	UTR3	.	SIRT5	ENSG00000124523
rs4844548	chr1:206839511	-1.30292	N	chr1:206968955	5	intergenic	.	.	.
rs2019203	chr17:36908672	-1.30292	N	chr17:37298789	1f	upstream	.	.	.
rs576084918	chr2:40506773	-1.30292	N	N	NA	intronic	.	SLC8A1	ENSG00000183023
rs149407295	chr14:55203531	-1.30292	N	N	7	intronic	.	SAMD4A	ENSG00000020577
rs553357769	chr6:33677431	-1.30292	N	chr6:33554147	NA	intronic	.	UQCC2	ENSG00000137288
rs145421182	chr9:37943764	-1.30292	N	chr9:38196117	2b	intronic	.	SHB	ENSG00000107338
rs139058963	chr6:13039360	-1.30292	N	N	5	intronic	.	.	.
rs149828726	chr7:123284333	-1.30292	N	N	4	intergenic	.	.	.
rs554575431	chr8:17934493	-1.30292	N	N	NA	intronic	.	ASAH1	ENSG00000104763
rs576576420	chr1:36626820	-1.30292	N	chr1:36880829	NA	intronic	.	MAP7D1	ENSG00000116871
rs141106996	chr1:116291430	-1.30292	N	N	4	intronic	.	CASQ2	ENSG00000118729
rs530754862	chr10:123898866	-1.30292	N	N	NA	intronic	.	TACC2	ENSG00000138162
rs115836418	chr10:93442510	-1.30292	N	chr10:93650603	7	intergenic	.	.	.
rs550468543	chr10:33502822	-1.30292	N	N	NA	intronic	.	NRP1	ENSG00000099250
rs145933512	chr15:89634333	-1.30292	N	N	4	intronic	.	ABHD2	ENSG00000140526
rs573594297	chr2:241377647	-1.30292	N	chr2:241563739	NA	intronic	.	GPC1	ENSG00000063660
rs569126463	chr8:17625593	-1.30292	N	N	NA	intronic	.	MTUS1	ENSG00000129422
rs532103695	chr3:50647966	-1.30292	N	chr3:50160109	NA	intronic	.	CISH	ENSG00000114737
rs184369483	chr1:237246396	-1.30292	N	N	7	intronic	.	RYR2	ENSG00000198626
rs9428212	chr1:116288130	-1.30292	Y	N	7	intronic	.	CASQ2	ENSG00000118729
rs146392964	chr4:23876656	-1.30292	N	N	7	intronic	.	PPARGC1A	ENSG00000109819
rs547054530	chr1:184921855	-1.30292	N	chr1:185391167	NA	intronic	.	FAM129A	ENSG00000135842
rs60780057	chr12:93770263	-1.30292	N	chr12:94144175	4	ncRNA_intronic	.	.	.
rs142104693	chr2:238795321	-1.30292	N	chr2:238873673	4	intronic	.	RAMP1	ENSG00000132329
rs148059237	chr12:662873	-1.30292	N	chr12:711662	2a	exonic	nonsynonymous	B4GALNT3	ENSG00000139044
rs540899517	chr2:33697660	-1.30292	N	N	NA	intronic	.	RASGRP3	ENSG00000152689
rs144147901	chr7:158887177	-1.30292	N	N	5	intronic	.	VIPR2	ENSG00000106018
rs184270386	chr15:57983169	-1.30292	N	N	7	intronic	.	GCOM1	ENSG00000137878
rs550369782	chr15:71943779	-1.30292	N	N	NA	intronic	.	THSD4	ENSG00000187720
rs59729768	chr5:145318019	-1.30292	N	N	4	intronic	.	SH3RF2	ENSG00000156463
rs373554551	chr3:64596480	-1.30292	N	chr3:64705365	7	intronic	.	ADAMTS9	ENSG00000163638
rs192758976	chr4:113591318	-1.30292	N	N	7	intergenic	.	.	.
rs554376919	chr2:11624271	-1.30292	N	N	NA	intergenic	.	.	.
rs546010156	chr3:98464170	-1.30292	N	chr3:98428155	NA	intronic	.	ST3GAL6	ENSG00000064225
rs190422935	chr1:27247923	-1.30292	N	chr1:27100243	4	upstream	.	.	.
rs543952486	chr3:188119167	-1.30292	N	chr3:188441161	NA	intronic	.	LPP	ENSG00000145012
rs532864012	chr11:112831955	-1.30292	N	N	NA	ncRNA_intronic	.	.	.
rs536282881	chr5:41510800	-1.30292	N	N	NA	upstream	.	.	.
rs568275310	chr1:65645084	-1.30292	N	chr1:65848034	NA	intronic	.	AK4	ENSG00000162433
rs574510115	chr13:76005142	-1.30292	N	N	NA	intronic	.	TBC1D4	ENSG00000136111
rs7627893	chr3:69152367	-1.30292	N	N	6	intronic	.	ARL6IP5	ENSG00000144746
rs116111763	chr15:58002146	-1.30292	N	N	5	intronic	.	GCOM1	ENSG00000137878
rs568764114	chr9:14196457	-1.30292	N	chr9:14161670	NA	intronic	.	NFIB	ENSG00000147862
rs113623782	chr14:91474996	-1.30292	N	N	7	intronic	.	RPS6KA5	ENSG00000100784
rs534676388	chr3:25631347	-1.30292	N	chr3:25381636	NA	intronic	.	RARB	ENSG00000077092
rs75606073	chr12:114844243	-1.30292	N	N	5	intronic	.	TBX5	ENSG00000089225
rs554299525	chr13:48612521	-1.30292	N	N	NA	intronic	.	NUDT15	ENSG00000136159
rs11577217	chr1:116309026	-1.30292	N	N	6	intronic	.	CASQ2	ENSG00000118729
rs185494934	chr3:119370033	-1.30292	N	chr3:119736594	5	intronic	.	POPDC2	ENSG00000121577
rs8014419	chr14:32897750	-1.30292	N	N	5	intronic	.	AKAP6	ENSG00000151320
rs528799421	chr15:57883202	-1.30292	N	N	NA	upstream	.	.	.
rs567579165	chr1:174130751	-1.30292	N	chr1:174222832	NA	intronic	.	RABGAP1L	ENSG00000152061
rs116844034	chr14:55244143	-1.30292	N	N	5	intronic	.	SAMD4A	ENSG00000020577
rs193171142	chr2:26463300	-1.30292	N	N	7	intronic	.	HADHA	ENSG00000084754
rs532242474	chr4:47816485	-1.30292	N	N	NA	intronic	.	CORIN	ENSG00000145244
rs185917343	chr10:18765940	-1.30292	N	chr10:18266410	7	intronic	.	CACNB2	ENSG00000165995
rs567010038	chr5:66187583	-1.30292	N	N	NA	intronic	.	MAST4	ENSG00000069020
rs76321606	chr8:105599325	-1.30292	N	N	5	intronic	.	LRP12	ENSG00000147650
rs115297400	chr9:37921742	-1.30292	N	chr9:38196117	3a	intronic	.	SHB	ENSG00000107338
rs563850761	chr2:40355781	-1.30292	N	N	NA	ncRNA_intronic	.	SLC8A1	ENSG00000183023
rs73603130	chr16:82750142	-1.30292	N	N	5	intronic	.	CDH13	ENSG00000140945
rs550054990	chr3:66508006	-1.30292	N	N	NA	intronic	.	LRIG1	ENSG00000144749
rs572549419	chr5:173341585	-1.30292	N	chr5:173075213	NA	intronic	.	CPEB4	ENSG00000113742
rs144004551	chr12:114853648	-1.30292	N	N	5	intergenic	.	.	.
rs534867404	chr6:13016547	-1.30292	N	N	NA	intronic	.	.	.
rs541187576	chr15:25106237	-1.30292	N	N	NA	intronic	.	SNRPN	ENSG00000128739
rs535205697	chr3:192263668	-1.30292	N	N	NA	intronic	.	FGF12	ENSG00000114279
rs187630012	chr12:32976226	-1.30292	N	N	6	intronic	.	PKP2	ENSG00000057294
rs372428175	chr12:114811647	-1.30292	N	N	7	intronic	.	TBX5	ENSG00000089225
rs571748005	chr15:85968397	-1.30292	N	chr15:86294211	NA	intronic	.	AKAP13	ENSG00000170776
rs372210767	chr2:170686157	-1.30292	N	N	4	intronic	.	UBR3	ENSG00000144357
rs3767303	chr1:28563650	-1.30292	N	chr1:28216736	4	UTR3	.	ATPIF1	ENSG00000130770
rs368675348	chr10:97036155	-1.30292	N	N	4	intronic	.	PDLIM1	ENSG00000107438
rs8031723	chr15:83733832	-1.30292	N	N	4	intronic	.	BTBD1	ENSG00000064726
rs575732386	chr10:116299749	-1.30292	N	N	NA	intronic	.	ABLIM1	ENSG00000099204
rs138793156	chr11:16884355	-1.30292	N	chr11:16618307	5	intronic	.	PLEKHA7	ENSG00000166689
rs148267272	chr6:76198503	-1.30292	N	N	6	intronic	.	FILIP1	ENSG00000118407
rs561207326	chr20:36703087	-1.30292	N	chr20:36895860	NA	intronic	.	RPRD1B	ENSG00000101413
rs187711599	chr5:173381687	-1.30292	N	chr5:173075213	6	intronic	.	CPEB4	ENSG00000113742
rs540705567	chr20:19788839	-1.30292	N	N	NA	intergenic	.	.	.
rs183982124	chr6:53519252	-1.30292	N	N	7	exonic	synonymous	KLHL31	ENSG00000124743
rs567803862	chr1:237259271	-1.30292	N	N	NA	intronic	.	RYR2	ENSG00000198626
rs537459458	chr5:16472202	-1.30292	N	N	NA	downstream	.	.	.
rs181966530	chr19:56116128	-1.30292	N	N	4	intergenic	.	.	.
rs56109256	chr4:23856960	-1.30292	N	N	7	intronic	.	PPARGC1A	ENSG00000109819
rs530495429	chr5:133330425	-1.30292	N	chr5:133619966	NA	intronic	.	VDAC1	ENSG00000213585
rs562185917	chr14:34385381	-1.30292	N	N	NA	intergenic	.	.	.
rs527539321	chr3:183355695	-1.30292	N	chr3:183730295	NA	intronic	.	KLHL24	ENSG00000114796
rs562456333	chr16:2009819	-1.30292	N	chr16:2165630	NA	intronic	.	NDUFB10	ENSG00000140990
rs538265726	chr10:123874622	-1.30292	N	N	NA	intronic	.	TACC2	ENSG00000138162
rs1863148	chr2:169500890	-1.30292	N	chr2:169707552	7	intronic	.	CERS6	ENSG00000172292
rs531967603	chr2:128421573	-1.30292	N	N	NA	intronic	.	LIMS2	ENSG00000072163
rs549805186	chr1:174130875	-1.30292	N	chr1:174222832	NA	intronic	.	RABGAP1L	ENSG00000152061
rs1863147	chr2:169500933	-1.30292	N	chr2:169707552	6	intronic	.	CERS6	ENSG00000172292
rs555569198	chr1:228556278	-1.30292	N	N	NA	intronic	.	OBSCN	ENSG00000154358
rs138493231	chr1:74931990	-1.30292	N	N	5	intronic	.	TNNI3K	ENSG00000116783
rs568476852	chr10:88452533	-1.30292	N	N	NA	intronic	.	LDB3	ENSG00000122367
rs539809820	chr2:43336417	-1.30292	N	chr2:43762195	NA	intergenic	.	.	.
rs13040232	chr20:634022	-1.30292	N	N	4	upstream	.	.	.
rs191926338	chr3:123095197	-1.30292	N	chr3:123105721	6	intronic	.	ADCY5	ENSG00000173175
rs566409940	chr6:141805159	-1.30292	N	N	NA	intergenic	.	.	.
rs8007	chr3:119361250	-1.30292	N	chr3:119736594	1d	UTR3	.	POPDC2	ENSG00000121577
rs554793918	chr8:58907498	-1.30292	N	N	NA	intronic	.	FAM110B	ENSG00000169122
rs76662399	chr10:121111268	-1.30292	N	N	4	intronic	.	GRK5	ENSG00000198873
rs567299760	chr7:44647427	-1.30292	N	chr7:44811223	NA	intronic	.	OGDH	ENSG00000105953
rs559638255	chr20:36712577	-1.30292	N	chr20:36895860	NA	intronic	.	RPRD1B	ENSG00000101413
rs191497916	chr2:71695678	-1.30292	N	chr2:71677946	5	intronic	.	DYSF	ENSG00000135636
rs548704500	chr12:2613496	-1.30292	N	chr12:3020644	NA	intronic	.	CACNA1C	ENSG00000151067
rs202006488	chr7:44179331	-1.30292	N	N	5	intronic	.	MYL7	ENSG00000106631
rs115189989	chr17:46123221	-1.30292	N	chr17:46230891	2b	intergenic	.	.	.
rs73574792	chr8:29969268	-1.30292	N	chr8:30280630	6	ncRNA_intronic	.	LEPROTL1	ENSG00000104660
rs561074702	chr12:4403145	-1.30292	N	chr12:4334295	NA	intronic	.	CCND2	ENSG00000118971
rs570486810	chr1:115794731	-1.30292	N	N	NA	intergenic	.	.	.
rs149692999	chr18:12361116	-1.30292	N	chr18:12856908	6	intronic	.	AFG3L2	ENSG00000141385
rs994713	chr12:32989025	-1.30292	N	N	5	intronic	.	PKP2	ENSG00000057294
rs188608405	chr1:57126077	-1.30292	N	chr1:56905524	5	intronic	.	PRKAA2	ENSG00000162409
rs576022607	chr1:60382160	-1.30292	N	N	NA	intronic	.	CYP2J2	ENSG00000134716
rs191424108	chr15:98234690	-1.30292	N	N	3a	intergenic	.	.	.
rs76479875	chr3:135686965	-1.30292	N	N	2b	intronic	.	PPP2R3A	ENSG00000073711
rs529698426	chr18:9118195	-1.30292	N	N	NA	intronic	.	NDUFV2	ENSG00000178127
rs182467136	chr10:33605851	-1.30292	N	N	5	intronic	.	NRP1	ENSG00000099250
rs76551059	chr13:75950058	-1.30292	N	N	4	intronic	.	TBC1D4	ENSG00000136111
rs540072934	chr5:80532823	-1.30292	N	N	NA	ncRNA_intronic	.	CKMT2	ENSG00000131730
rs546809728	chr7:142961207	-1.30292	N	chr7:143081942	NA	exonic	nonsynonymous	GSTK1	ENSG00000197448
rs149308425	chr7:47980978	-1.30292	N	chr7:48105493	5	intronic	.	PKD1L1	ENSG00000158683
rs554024455	chr3:188046850	-1.30292	N	chr3:188441161	NA	intronic	.	LPP	ENSG00000145012
rs574140711	chr2:40574332	-1.30292	N	N	NA	intronic	.	SLC8A1	ENSG00000183023
rs557401598	chr4:84456151	-1.30292	N	chr4:84159219	NA	upstream	.	.	.
rs148917328	chr9:14280511	-1.30292	N	chr9:14161670	6	intronic	.	NFIB	ENSG00000147862
rs575641787	chr5:126365277	-1.30292	N	chr5:126091428	NA	intronic	.	2020-03-03	ENSG00000173926
rs2213360	chr22:34291750	-1.30292	N	N	4	intronic	.	LARGE	ENSG00000133424
rs368392860	chr14:73282581	-1.30292	N	chr14:73414316	5	intronic	.	DPF3	ENSG00000205683
rs376969957	chr18:32632512	-1.30292	N	N	7	intronic	.	MAPRE2	ENSG00000166974
rs681238	chr6:44205845	-1.30292	N	chr6:43804571	2a	intergenic	.	.	.
rs143719737	chr1:156641119	-1.30292	N	N	4	exonic	nonsynonymous	NES	ENSG00000132688
rs541772265	chr4:142142198	-1.30292	N	N	NA	UTR5	.	ZNF330	ENSG00000109445
rs537141840	chr12:32963396	-1.30292	N	N	NA	intronic	.	PKP2	ENSG00000057294
rs577722905	chr9:101680849	-1.30292	N	N	NA	intergenic	.	.	.
rs193148280	chr2:238534629	-1.30292	N	chr2:238873673	5	intergenic	.	.	.
rs548828468	chr2:179669986	-1.30292	N	N	NA	intronic	.	TTN	ENSG00000155657
rs529463136	chr4:83957576	-1.30292	N	chr4:83903895	NA	intronic	.	COPS4	ENSG00000138663
rs11966270	chr6:13239101	-1.30292	N	N	7	intronic	.	PHACTR1	ENSG00000112137
rs549155009	chr12:124002621	-1.30292	N	chr12:124019055	NA	intronic	.	RILPL1	ENSG00000188026
rs572559682	chr8:135821945	-1.30292	N	chr8:135747967	NA	intergenic	.	.	.
rs183486377	chr2:106020722	-1.30292	N	chr2:106433909	4	intronic	.	FHL2	ENSG00000115641
rs3822829	chr5:128433786	-1.30292	N	chr5:128876340	4	intronic	.	ISOC1	ENSG00000066583
rs79415121	chr3:196005457	-1.30292	N	chr3:196501413	4	intronic	.	PCYT1A	ENSG00000161217
rs561160010	chr12:33027087	-1.30292	N	N	NA	intronic	.	PKP2	ENSG00000057294
rs112952326	chr1:237263637	-1.30292	N	N	7	intronic	.	RYR2	ENSG00000198626
rs565233319	chr2:134935350	-1.30292	N	chr2:134991024	NA	intergenic	.	.	.
rs578221375	chr1:100115219	-1.30292	N	N	NA	intronic	.	PALMD	ENSG00000099260
rs528991996	chr4:186660300	-1.30292	N	N	NA	intronic	.	SORBS2	ENSG00000154556
rs188488194	chr9:130678169	-1.30292	N	chr9:130764955	2a	intronic	.	ST6GALNAC4	ENSG00000136840
rs533868735	chr5:78777736	-1.30292	N	N	NA	intronic	.	HOMER1	ENSG00000152413
rs144605847	chr1:46661074	-1.30292	N	chr1:46513012	5	intronic	.	POMGNT1	ENSG00000085998
rs375155341	chr3:69769544	-1.30292	N	N	5	intergenic	.	.	.
rs543090477	chr6:46407664	-1.30292	N	chr6:46885844	NA	intronic	.	RCAN2	ENSG00000172348
rs151309458	chr16:46792313	-1.30292	N	N	4	intronic	.	.	.
rs186314375	chr8:8995022	-1.30292	N	N	5	UTR3	.	PPP1R3B	ENSG00000173281
rs528061928	chr2:40548325	-1.30292	N	N	NA	intronic	.	SLC8A1	ENSG00000183023
rs188289400	chr15:44092777	-1.30292	N	chr15:44027885	2a	ncRNA_exonic	.	SERF2	ENSG00000140264
rs546803164	chr1:17380202	-1.30292	N	N	NA	intronic	.	SDHB	ENSG00000117118
rs529168797	chr4:141788463	-1.30292	N	N	NA	UTR3	.	RNF150	ENSG00000170153
rs568649933	chr2:40731191	-1.30292	N	N	NA	intronic	.	SLC8A1	ENSG00000183023
rs368858685	chr7:149413608	-1.30292	N	N	4	intronic	.	KRBA1	ENSG00000133619
rs112914684	chr12:3331050	-1.30292	N	chr12:3020644	7	intronic	.	TSPAN9	ENSG00000011105
rs200954087	chr20:36770646	-1.30292	N	chr20:36895860	4	intronic	.	TGM2	ENSG00000198959
rs143426604	chr6:140669266	-1.30292	N	N	7	intergenic	.	.	.
rs143426605	chr4:186608603	-1.30292	N	N	6	intronic	.	SORBS2	ENSG00000154556
rs181175346	chr5:52856461	-1.30292	N	N	4	upstream	.	.	.
rs181175347	chr10:76971921	-1.30292	N	chr10:76491047	4	intronic	.	VDAC2	ENSG00000165637
rs187117142	chr17:17825188	-1.30292	N	chr17:17707105	2b	intronic	.	TOM1L2	ENSG00000175662
rs541890958	chr5:173350702	-1.30292	N	chr5:173075213	NA	intronic	.	CPEB4	ENSG00000113742
rs7091910	chr10:81108009	-1.30292	N	chr10:81047575	4	intronic	.	PPIF	ENSG00000108179
rs191387372	chr22:26155247	-1.30292	N	N	5	intronic	.	MYO18B	ENSG00000133454
rs6763751	chr3:37097905	-1.30292	N	N	5	intronic	.	LRRFIP2	ENSG00000093167
rs141079971	chr9:2559879	-1.30292	N	chr9:2622278	4	ncRNA_intronic	.	.	.
rs554809811	chr1:184863774	-1.30292	N	chr1:185067805	NA	intronic	.	FAM129A	ENSG00000135842
rs189615932	chr2:169322376	-1.30292	N	chr2:169707552	4	intronic	.	CERS6	ENSG00000172292
rs151117120	chr6:76201824	-1.30292	N	N	6	intronic	.	FILIP1	ENSG00000118407
rs115983426	chr10:33615843	-1.30292	N	N	2b	intronic	.	NRP1	ENSG00000099250
rs149859078	chr9:112923021	-1.30292	N	chr9:113338735	5	intronic	.	AKAP2	ENSG00000241978
rs545501930	chr10:116455462	-1.30292	N	N	NA	intergenic	.	.	.
rs576763767	chr7:31988465	-1.30292	N	N	NA	intronic	.	PDE1C	ENSG00000154678
rs547535324	chr4:23853465	-1.30292	N	N	NA	intronic	.	PPARGC1A	ENSG00000109819
rs41273882	chr6:53517228	-1.30292	Y	N	4	intronic	.	KLHL31	ENSG00000124743
rs76943067	chr8:134512115	-1.30292	N	chr8:134103953	4	intronic	.	ST3GAL1	ENSG00000008513
rs373483298	chr19:14202843	-1.30292	N	chr19:14499477	4	UTR3	.	PRKACA	ENSG00000072062
rs572911714	chr12:68047288	-1.30292	N	N	NA	intronic	.	DYRK2	ENSG00000127334
rs571093000	chr1:116247577	-1.30292	N	N	NA	intronic	.	CASQ2	ENSG00000118729
rs187584380	chr7:23149561	-1.30292	N	chr7:22774437	7	intronic	.	KLHL7	ENSG00000122550
rs186494319	chr10:112505423	-1.30292	N	N	6	intronic	.	RBM20	ENSG00000203867
rs114481804	chr15:44173184	-1.30292	N	chr15:44027885	3a	intronic	.	FRMD5	ENSG00000171877
rs567166863	chr3:192314369	-1.30292	N	N	NA	intronic	.	FGF12	ENSG00000114279
rs539176593	chr6:105657432	-1.30292	N	N	NA	intergenic	.	.	.
rs153940	chr12:21810906	-1.30292	N	N	4	upstream	.	.	.
rs563420459	chr1:202331286	-1.30292	N	N	NA	intronic	.	PPP1R12B	ENSG00000077157
rs572305139	chr8:97282797	-1.30292	N	N	NA	intronic	.	PTDSS1	ENSG00000156471
rs552125190	chr20:36789449	-1.30292	N	chr20:36895860	NA	intronic	.	TGM2	ENSG00000198959
rs534254541	chr8:1996448	-1.30292	N	N	NA	intronic	.	MYOM2	ENSG00000036448
rs568596261	chr2:27996022	-1.30292	N	chr2:27750139	NA	intronic	.	MRPL33	ENSG00000243147
rs142825058	chr12:577725	-1.30292	N	chr12:711662	5	intronic	.	B4GALNT3	ENSG00000139044
rs79140998	chr8:87529497	-1.30292	N	chr8:87169049	5	intronic	.	CPNE3	ENSG00000085719
rs186766544	chr4:23930116	-1.30292	N	N	7	intergenic	.	.	.
rs551179901	chr15:42247220	-1.30292	N	chr15:42266262	NA	intronic	.	EHD4	ENSG00000103966
rs542710316	chr15:100014155	-1.30292	N	N	NA	intergenic	.	.	.
rs146230840	chr5:41429730	-1.30292	N	N	6	intronic	.	PLCXD3	ENSG00000182836
rs537363758	chr15:85398498	-1.30292	N	chr15:85178270	NA	intronic	.	ALPK3	ENSG00000136383
rs187794846	chr18:13680423	-1.30292	N	chr18:13594999	3b	intronic	.	FAM210A	ENSG00000177150
rs549470822	chr18:33906886	-1.30292	N	N	NA	intronic	.	FHOD3	ENSG00000134775
rs145513326	chr2:201989272	-1.30292	N	chr2:202112471	5	intronic	.	CFLAR	ENSG00000003402
rs145522614	chr3:123125042	-1.30292	N	chr3:123105721	5	intronic	.	ADCY5	ENSG00000173175
rs534462011	chr14:33296640	-1.30292	N	N	NA	intronic	.	AKAP6	ENSG00000151320
rs576758956	chr16:68280437	-1.30292	N	chr16:68138091	NA	intronic	.	PLA2G15	ENSG00000103066
rs554243802	chr19:34859117	-1.30292	N	N	NA	intronic	.	GPI	ENSG00000105220
rs568665867	chr1:64056509	-1.30292	N	N	NA	intergenic	.	.	.
rs562252767	chr5:66343051	-1.30292	N	N	NA	intronic	.	MAST4	ENSG00000069020
rs568665865	chr10:18435452	-1.30292	N	chr10:18266410	NA	intronic	.	CACNB2	ENSG00000165995
rs549470827	chr4:8320112	-1.30292	N	N	NA	intergenic	.	.	.
rs74997200	chr9:107537574	-1.30292	N	N	4	UTR3	.	.	.
rs150031688	chr14:34418046	-1.30292	N	N	5	intronic	.	EGLN3	ENSG00000129521
rs76568221	chr10:103657451	-1.30292	N	N	2b	intronic	.	C10orf76	ENSG00000120029
rs77502624	chr7:116151313	-1.30292	N	chr7:116357368	6	intergenic	.	.	.
rs542105272	chr3:142628585	-1.30292	N	N	NA	intergenic	.	.	.
rs568397659	chr1:237269200	-1.30292	N	N	NA	intronic	.	RYR2	ENSG00000198626
rs138692665	chr4:83957545	-1.30292	N	chr4:83903895	6	intronic	.	COPS4	ENSG00000138663
rs115207322	chr12:110746032	-1.30292	N	chr12:111133088	5	intronic	.	ATP2A2	ENSG00000174437
rs373147373	chr8:38795225	-1.30292	N	chr8:38804069	2b	intronic	.	PLEKHA2	ENSG00000169499
rs536453486	chr3:69795233	-1.30292	N	N	NA	intronic	.	MITF	ENSG00000187098
rs535546914	chr11:113739883	-1.30292	N	chr11:113984489	NA	intronic	.	USP28	ENSG00000048028
rs7573700	chr2:179712737	-1.30292	N	N	6	intronic	.	CCDC141	ENSG00000163492
rs577301705	chr10:93412053	-1.30292	N	chr10:93650603	NA	intergenic	.	.	.
rs555083991	chr1:46152544	-1.30292	N	chr1:46513012	NA	upstream	.	.	.
rs537099945	chr20:56020393	-1.30292	N	N	NA	intergenic	.	.	.
rs11919996	chr3:66547428	-1.30292	N	N	4	intronic	.	LRIG1	ENSG00000144749
rs148523370	chr10:112491528	-1.30292	N	N	6	intronic	.	RBM20	ENSG00000203867
rs368052804	chr11:111957255	-1.30292	N	chr11:111543916	3a	intronic	.	TIMM8B	ENSG00000150779
rs567374057	chr20:43230348	-1.30292	N	chr20:43042364	NA	intronic	.	PKIG	ENSG00000168734
rs540140571	chr17:1007485	-1.30292	N	chr17:1373518	NA	intronic	.	ABR	ENSG00000159842
rs151271642	chr9:134167754	-1.30292	N	N	5	intronic	.	PPAPDC3	ENSG00000160539
rs2572932	chr8:143858280	-1.30292	N	N	5	intronic	.	LYNX1	ENSG00000180155
rs144109834	chr3:138116009	-1.30292	N	N	5	intronic	.	MRAS	ENSG00000158186
rs190050535	chr2:88372880	-1.30292	N	N	7	intronic	.	SMYD1	ENSG00000115593
rs1344074	chr2:11009610	-1.30292	N	N	5	intergenic	.	.	.
rs150148962	chr3:12735619	-1.30292	N	chr3:12267780	4	intergenic	.	.	.
rs536936261	chr2:238523152	-1.30292	N	chr2:238873673	NA	intergenic	.	.	.
rs534045060	chr4:174592165	-1.30292	N	N	NA	intergenic	.	.	.
rs558730009	chr12:114843243	-1.30292	N	N	NA	intronic	.	TBX5	ENSG00000089225
rs566836297	chr15:64312377	-1.30292	N	chr15:64672002	NA	intronic	.	DAPK2	ENSG00000035664
rs565678923	chr18:71816724	-1.30292	N	N	NA	intronic	.	TIMM21	ENSG00000075336
rs536658478	chr13:42535293	-1.30292	N	chr13:42955367	NA	upstream	.	.	.
rs5994754	chr22:33868844	-1.30292	N	N	4	intronic	.	LARGE	ENSG00000133424
rs7961825	chr12:110722974	-1.30292	N	chr12:111133088	5	intronic	.	ATP2A2	ENSG00000174437
rs533273834	chr9:71304950	-1.30292	N	N	NA	intergenic	.	.	.
rs186619409	chr4:110650484	-1.30292	N	chr4:110853777	2b	intronic	.	PLA2G12A	ENSG00000123739
rs548086960	chr3:25499703	-1.30292	N	chr3:25381636	NA	intronic	.	RARB	ENSG00000077092
rs561679394	chr14:20800302	-1.30292	N	N	NA	intronic	.	CCNB1IP1	ENSG00000100814
rs186679577	chr11:112048288	-1.30292	N	N	7	intronic	.	BCO2	ENSG00000197580
rs535473735	chr14:55067435	-1.30292	N	N	NA	intronic	.	SAMD4A	ENSG00000020577
rs75124152	chr5:175120477	-1.30292	N	N	5	intergenic	.	.	.
rs142618624	chr2:179779205	-1.30292	N	N	4	intronic	.	CCDC141	ENSG00000163492
rs181284102	chr7:66461399	-1.30292	N	N	4	upstream	.	.	.
rs566300576	chr8:145534512	-1.30292	N	chr8:145158607	NA	intronic	.	HSF1	ENSG00000185122
rs554438330	chr2:103425869	-1.30292	N	chr2:103394709	NA	intronic	.	TMEM182	ENSG00000170417
rs561261391	chr4:108914226	-1.30292	N	N	NA	intronic	.	HADH	ENSG00000138796
rs530369056	chr3:196241279	-1.30292	N	chr3:196501413	NA	intronic	.	SMCO1	ENSG00000214097
rs553499455	chr9:13569223	-1.30292	N	chr9:13676533	NA	intergenic	.	.	.
rs191539737	chr6:150505690	-1.30292	N	chr6:150373194	5	intronic	.	PPP1R14C	ENSG00000198729
rs540603420	chr20:33913698	-1.30292	N	N	NA	intronic	.	UQCC1	ENSG00000101019
rs62518309	chr8:101442377	-1.30292	N	N	5	intergenic	.	.	.
rs190671781	chr4:84494718	-1.30292	N	chr4:84159219	6	intronic	.	AGPAT9	ENSG00000138678
rs189977181	chr20:42765587	-1.30292	N	chr20:42660286	5	intronic	.	JPH2	ENSG00000149596
rs184278846	chr5:41408911	-1.30292	N	N	4	intronic	.	PLCXD3	ENSG00000182836
rs113154165	chr10:3113362	-1.30292	N	N	5	intronic	.	PFKP	ENSG00000067057
rs113154166	chr1:237269369	-1.30292	N	N	5	intronic	.	RYR2	ENSG00000198626
rs150359288	chr15:85379078	-1.30292	N	chr15:85178270	6	intronic	.	ALPK3	ENSG00000136383
rs201883950	chr3:39229772	-1.30292	N	chr3:39307162	5	exonic	nonsynonymous	XIRP1	ENSG00000168334
rs533477582	chr1:216790757	-1.30292	N	N	NA	intronic	.	ESRRG	ENSG00000196482
rs551160481	chr12:5690382	-1.30292	N	N	NA	intronic	.	ANO2	ENSG00000047617
rs79439827	chr15:63194249	-1.30292	N	chr15:62830704	4	intergenic	.	.	.
rs746578	chr2:179605180	-1.30292	N	N	5	exonic	synonymous	TTN	ENSG00000155657
rs565837713	chr11:19229846	-1.30292	N	chr11:19297340	NA	intronic	.	CSRP3	ENSG00000129170
rs185239362	chr7:44670482	-1.30292	N	chr7:44811223	4	intronic	.	OGDH	ENSG00000105953
rs546253595	chr1:39513258	-1.30292	N	chr1:39291708	NA	intergenic	.	.	.
rs552744989	chr6:36798047	-1.30292	N	chr6:36353934	NA	intronic	.	CPNE5	ENSG00000124772
rs547027721	chr3:167766847	-1.30292	N	N	NA	intronic	.	GOLIM4	ENSG00000173905
rs61497491	chr1:85262913	-1.30292	N	N	6	intergenic	.	.	.
rs531026105	chr9:14393551	-1.30292	N	chr9:14161670	NA	intronic	.	NFIB	ENSG00000147862
rs138107569	chr8:25865966	-1.30292	N	N	3a	intronic	.	EBF2	ENSG00000221818
rs549948320	chr2:101429514	-1.30292	N	chr2:101778319	NA	intergenic	.	.	.
rs371953272	chr1:184873037	-1.30292	N	chr1:185067805	6	intronic	.	FAM129A	ENSG00000135842
rs555521344	chr4:186662149	-1.30292	N	N	NA	intronic	.	SORBS2	ENSG00000154556
rs58914584	chr6:5091231	-1.30292	N	N	3a	ncRNA_intronic	.	.	.
rs75344969	chr3:69152861	-1.30292	N	N	6	intronic	.	ARL6IP5	ENSG00000144746
rs534605767	chr2:237147989	-1.30292	N	N	NA	intronic	.	ASB18	ENSG00000182177
rs139981478	chr11:47539281	-1.30292	N	chr11:47454152	3a	intronic	.	CELF1	ENSG00000149187
rs534605762	chr14:73352462	-1.30292	N	chr14:73414316	NA	intronic	.	DPF3	ENSG00000205683
rs530209404	chr16:63650789	-1.30292	N	N	NA	intergenic	.	.	.
rs138093660	chr3:69838088	-1.30292	N	N	6	intronic	.	MITF	ENSG00000187098
rs534605769	chr18:56257587	-1.30292	N	chr18:56395588	NA	intronic	.	ALPK2	ENSG00000198796
rs536553554	chr22:34236880	-1.30292	N	N	NA	intronic	.	LARGE	ENSG00000133424
rs533109814	chr16:82772015	-1.30292	N	N	NA	intronic	.	CDH13	ENSG00000140945
rs537618988	chr2:40575175	-1.30292	N	N	NA	intronic	.	SLC8A1	ENSG00000183023
rs548160933	chr18:25708644	-1.30292	N	N	NA	intronic	.	CDH2	ENSG00000170558
rs147347486	chr1:65622466	-1.30292	N	chr1:65848034	7	intronic	.	AK4	ENSG00000162433
rs587762583	chr11:111794379	-1.30292	N	chr11:111543916	NA	ncRNA_intronic	.	CRYAB	ENSG00000109846
rs181686063	chr7:101593586	-1.30292	N	chr7:101880795	6	intronic	.	CUX1	ENSG00000257923
rs538315926	chr1:217216608	-1.30292	N	N	NA	intronic	.	ESRRG	ENSG00000196482
rs546869819	chr9:37904926	-1.30292	N	chr9:38196117	NA	upstream	.	.	.
rs889805	chr16:4258513	-1.30292	Y	chr16:4476089	2b	intronic	.	SRL	ENSG00000185739
rs567956475	chr10:112561640	-1.30292	N	N	NA	intronic	.	RBM20	ENSG00000203867
rs559500706	chr4:3466568	-1.30292	N	chr4:3148276	NA	intronic	.	DOK7	ENSG00000175920
rs564348184	chr18:34003892	-1.30292	N	N	NA	intronic	.	FHOD3	ENSG00000134775
rs550078596	chr11:130324226	-1.30292	N	N	NA	intronic	.	ADAMTS15	ENSG00000166106
rs534945074	chr18:33932845	-1.30292	N	N	NA	intronic	.	FHOD3	ENSG00000134775
rs554340860	chr10:123948909	-1.30292	N	N	NA	intronic	.	TACC2	ENSG00000138162
rs573281163	chr8:11577702	-1.30292	N	chr8:11836514	NA	intronic	.	GATA4	ENSG00000136574
rs535468041	chr6:141734633	-1.30292	N	N	NA	intergenic	.	.	.
rs566197465	chr17:17844691	-1.30292	N	chr17:17707105	NA	intronic	.	TOM1L2	ENSG00000175662
rs575719513	chr13:76022305	-1.30292	N	N	NA	intronic	.	TBC1D4	ENSG00000136111
rs533521449	chr2:169497303	-1.30292	N	chr2:169707552	NA	intronic	.	CERS6	ENSG00000172292
rs571443826	chr18:9129194	-1.30292	N	N	NA	ncRNA_intronic	.	NDUFV2	ENSG00000178127
rs73416595	chr7:113144826	-1.30292	N	chr7:112782556	7	intergenic	.	.	.
rs531260986	chr17:21187912	-1.30292	N	N	NA	upstream	.	.	.
rs142713580	chr3:187683244	-1.30292	N	chr3:187652724	5	intergenic	.	.	.
rs575653191	chr3:188067115	-1.30292	N	chr3:188441161	NA	intronic	.	LPP	ENSG00000145012
rs570856019	chr1:117210327	-1.30292	N	chr1:117544331	NA	UTR5	.	IGSF3	ENSG00000143061
rs557942873	chr2:40507530	-1.30292	N	N	NA	intronic	.	SLC8A1	ENSG00000183023
rs563303556	chr15:40341090	-1.30292	N	N	NA	ncRNA_intronic	.	.	.
rs575984227	chr4:37977997	-1.30292	N	chr4:38334531	NA	intronic	.	TBC1D1	ENSG00000065882
rs79118546	chr4:120057852	-1.30292	N	chr4:120264996	4	intronic	.	MYOZ2	ENSG00000172399
rs577577043	chr3:123114376	-1.30292	N	chr3:123105721	NA	intronic	.	ADCY5	ENSG00000173175
rs574027728	chr11:16843745	-1.30292	N	chr11:16618307	NA	intronic	.	PLEKHA7	ENSG00000166689
rs578087657	chr5:167369942	-1.30292	N	N	NA	intronic	.	TENM2	ENSG00000145934
rs529609086	chr2:239334777	-1.30292	N	chr2:238873673	NA	upstream	.	.	.
rs541728152	chr12:93565866	-1.30292	N	N	NA	ncRNA_intronic	.	.	.
rs116637254	chr9:116228805	-1.30292	N	chr9:116085822	6	intronic	.	RGS3	ENSG00000138835
rs141248362	chr9:13651375	-1.30292	N	chr9:13676533	6	intergenic	.	.	.
rs546998188	chr5:66299983	-1.30292	N	N	NA	intronic	.	MAST4	ENSG00000069020
rs557202149	chr15:86169853	-1.30292	N	chr15:86294211	NA	intronic	.	AKAP13	ENSG00000170776
rs188315567	chr2:40699908	-1.30292	N	N	6	intronic	.	SLC8A1	ENSG00000183023
rs144835204	chr19:16545549	-1.30292	N	chr19:16548375	5	intronic	.	EPS15L1	ENSG00000127527
rs561968095	chr22:32453854	-1.30292	N	N	NA	intronic	.	SLC5A1	ENSG00000100170
rs183256672	chr11:16841980	-1.30292	N	chr11:16618307	4	intronic	.	PLEKHA7	ENSG00000166689
rs539663401	chr14:105189931	-1.30292	N	chr14:105637156	NA	upstream	.	.	.
rs547669029	chr10:123753778	-1.30292	N	N	NA	intronic	.	TACC2	ENSG00000138162
rs533270710	chr15:83473310	-1.30292	N	N	NA	intronic	.	FSD2	ENSG00000186628
rs553726357	chr14:77422816	-1.30292	N	chr14:77856184	NA	intergenic	.	.	.
rs566232873	chr8:1992007	-1.30292	N	N	NA	intergenic	.	.	.
rs536070467	chr15:71972055	-1.30292	N	N	NA	intronic	.	THSD4	ENSG00000187720
rs4855548	chr3:69170363	-1.30292	N	N	3a	intronic	.	LMOD3	ENSG00000163380
rs572286798	chr1:117459286	-1.30292	N	chr1:117544331	NA	intronic	.	PTGFRN	ENSG00000134247
rs184608884	chr13:24153927	-1.30292	N	N	3a	intronic	.	TNFRSF19	ENSG00000127863
rs4855547	chr3:69145884	-1.30292	N	N	6	intronic	.	ARL6IP5	ENSG00000144746
rs145398418	chr5:122370833	-1.30292	N	chr5:122093740	5	intronic	.	PPIC	ENSG00000168938
rs577916486	chr7:101566869	-1.30292	N	chr7:101880795	NA	intronic	.	CUX1	ENSG00000257923
rs577813449	chr1:206880846	-1.30292	N	chr1:206968955	NA	intronic	.	MAPKAPK2	ENSG00000162889
rs563254443	chr7:139045495	-1.30292	N	chr7:138735512	NA	intronic	.	LUC7L2	ENSG00000269955
rs115247016	chr13:30013227	-1.30292	N	N	2c	intronic	.	MTUS2	ENSG00000132938
rs2389107	chr12:32963482	-1.30292	N	N	5	intronic	.	PKP2	ENSG00000057294
rs544912384	chr3:46028280	-1.30292	N	chr3:46418689	NA	intronic	.	FYCO1	ENSG00000163820
rs549761781	chr15:63191413	-1.30292	N	chr15:62830704	NA	intergenic	.	.	.
rs9469886	chr6:34758824	-1.30292	Y	chr6:34785079	5	upstream	.	.	.
rs9469887	chr6:34758940	-1.30292	Y	chr6:34785079	5	upstream	.	.	.
rs191315824	chr7:56033428	-1.30292	N	chr7:56068714	6	intronic	.	GBAS	ENSG00000146729
rs186382018	chr2:103417237	-1.30292	N	chr2:103394709	7	intronic	.	TMEM182	ENSG00000170417
rs560849904	chr5:219061	-1.30292	N	N	NA	intronic	.	SDHA	ENSG00000073578
rs572048337	chr5:80541084	-1.30292	N	N	NA	ncRNA_exonic	.	CKMT2	ENSG00000131730
rs150684314	chr3:123053817	-1.30292	N	chr3:123105721	4	intronic	.	ADCY5	ENSG00000173175
rs114500343	chr4:141919598	-1.30292	N	N	5	intronic	.	RNF150	ENSG00000170153
rs13416598	chr2:237156742	-1.30292	N	N	7	intronic	.	ASB18	ENSG00000182177
rs149094530	chr1:46145199	-1.30292	N	chr1:46513012	4	intronic	.	GPBP1L1	ENSG00000159592
rs16941898	chr15:89010734	-1.30292	N	N	4	UTR5	.	MRPS11	ENSG00000181991
rs146335323	chr12:111005695	-1.30292	N	chr12:111357727	7	intronic	.	PPTC7	ENSG00000196850
rs150813810	chr15:57975868	-1.30292	N	N	6	intronic	.	GCOM1	ENSG00000137878
rs577695373	chr9:85873155	-1.30292	N	N	NA	intronic	.	FRMD3	ENSG00000172159
rs576095921	chr11:9598493	-1.30292	N	chr11:9730141	NA	intronic	.	WEE1	ENSG00000166483
rs10158497	chr1:237427344	-1.30292	N	N	5	intronic	.	RYR2	ENSG00000198626
rs537194872	chr12:70014334	-1.30292	N	chr12:69744014	NA	intergenic	.	.	.
rs138698515	chr10:121446562	-1.30292	N	N	4	intergenic	.	.	.
rs565255390	chr16:46773847	-1.30292	N	N	NA	intronic	.	MYLK3	ENSG00000140795
rs150941182	chr7:128407537	-1.30292	N	chr7:128576086	7	exonic	nonsynonymous	CALU	ENSG00000128595
rs150268787	chr22:26152228	-1.30292	N	N	5	intronic	.	MYO18B	ENSG00000133454
rs552296389	chr4:141788132	-1.30292	N	N	NA	UTR3	.	RNF150	ENSG00000170153
rs587774118	chr1:145652114	-1.30292	N	N	NA	intronic	.	RNF115	ENSG00000121848
rs562565731	chr14:55196372	-1.30292	N	N	NA	intronic	.	SAMD4A	ENSG00000020577
rs567063282	chr12:32980096	-1.30292	N	N	NA	intronic	.	PKP2	ENSG00000057294
rs3213606	chr8:17942220	-1.30292	N	N	4	exonic	nonsynonymous	ASAH1	ENSG00000104763
rs539431646	chr5:111675731	-1.30292	N	N	NA	intronic	.	EPB41L4A	ENSG00000129595
rs527663519	chr8:19615563	-1.30292	N	chr8:19871320	NA	intergenic	.	.	.
rs557300267	chr6:150533997	-1.30292	N	chr6:150373194	NA	intronic	.	PPP1R14C	ENSG00000198729
rs140569300	chr17:55938413	-1.30292	N	chr17:55463857	4	downstream	.	.	.
rs566791611	chr4:114495068	-1.30292	N	N	NA	intronic	.	CAMK2D	ENSG00000145349
rs79860147	chr4:152617502	-1.30292	N	chr4:152342190	7	intronic	.	PET112	ENSG00000059691
rs552688331	chr18:56257069	-1.30292	N	chr18:56395588	NA	intronic	.	ALPK2	ENSG00000198796
rs76653792	chr6:13080726	-1.30292	N	N	7	intronic	.	.	.
rs561665124	chr15:85381205	-1.30292	N	chr15:85178270	NA	intronic	.	ALPK3	ENSG00000136383
rs373118189	chr1:184927984	-1.30292	N	chr1:185391167	5	intronic	.	FAM129A	ENSG00000135842
rs149573038	chr2:159989851	-1.30292	N	chr2:160345024	6	intronic	.	TANC1	ENSG00000115183
rs537539041	chr9:101755063	-1.30292	N	N	NA	intronic	.	COL15A1	ENSG00000204291
rs558934127	chr5:139641409	-1.30292	N	N	NA	intronic	.	PFDN1	ENSG00000113068
rs556931501	chr1:232725529	-1.30292	N	N	NA	intergenic	.	.	.
rs73887295	chr3:192057002	-1.30292	N	N	5	intronic	.	FGF12	ENSG00000114279
rs78116829	chr3:49060799	-1.30292	N	chr3:49267435	4	UTR3	.	NDUFAF3	ENSG00000178057
rs562961809	chr12:27678042	-1.30292	N	N	NA	intronic	.	PPFIBP1	ENSG00000110841
rs56305286	chr10:116297010	-1.30292	N	N	6	intronic	.	ABLIM1	ENSG00000099204
rs568896438	chr4:174565112	-1.30292	N	N	NA	intergenic	.	.	.
rs575366998	chr6:39052474	-1.30292	N	N	NA	intronic	.	GLP1R	ENSG00000112164
rs368255301	chr16:58071416	-1.30292	N	N	5	exonic	nonsynonymous	MMP15	ENSG00000102996
rs141327493	chr1:167063137	-1.30292	N	chr1:167424924	5	upstream	.	.	.
rs369400906	chr17:55939244	-1.30292	N	chr17:55463857	3a	UTR3	.	CUEDC1	ENSG00000180891
rs73476566	chr15:100018823	-1.30292	N	N	5	intergenic	.	.	.
rs12129776	chr1:150231989	-1.30292	N	chr1:150595537	4	intronic	.	CA14	ENSG00000118298
rs117026216	chr9:134166409	-1.30292	N	N	5	intronic	.	PPAPDC3	ENSG00000160539
rs376642568	chr12:19427094	-1.30292	N	N	4	intronic	.	PLEKHA5	ENSG00000052126
rs536923616	chr8:33417485	-1.30292	N	N	NA	intronic	.	RNF122	ENSG00000133874
rs6822729	chr4:152613480	-1.30292	N	chr4:152342190	3a	intronic	.	PET112	ENSG00000059691
rs142280200	chr10:121414237	-1.30292	N	N	2a	intronic	.	BAG3	ENSG00000151929
rs566589433	chr2:40675140	-1.30292	N	N	NA	intronic	.	SLC8A1	ENSG00000183023
rs193095278	chr1:206844953	-1.30292	N	chr1:206968955	7	intergenic	.	.	.
rs142621730	chr7:8269562	-1.30292	N	chr7:8024840	5	intronic	.	ICA1	ENSG00000003147
rs181349768	chr1:206835682	-1.30292	N	chr1:206968955	7	intergenic	.	.	.
rs147182274	chr9:139559905	-1.30292	N	chr9:139934107	4	intronic	.	EGFL7	ENSG00000172889
rs551907643	chr12:108960808	-1.30292	N	chr12:108721636	NA	intronic	.	ISCU	ENSG00000136003
rs571793774	chr11:17035031	-1.30292	N	chr11:16618307	NA	intronic	.	PLEKHA7	ENSG00000166689
rs12121540	chr1:85666156	-1.30292	N	N	4	exonic	nonsynonymous	SYDE2	ENSG00000097096
rs548063621	chr1:57151026	-1.30292	N	chr1:56905524	NA	intronic	.	PRKAA2	ENSG00000162409
rs543500346	chr10:112434395	-1.30292	N	chr10:111969919	NA	intronic	.	RBM20	ENSG00000203867
rs180951722	chr20:25171496	-1.30292	N	chr20:25194611	3a	ncRNA_intronic	.	.	.
rs72722871	chr8:125213926	-1.30292	N	N	4	ncRNA_intronic	.	.	.
rs569285878	chr1:78355123	-1.30292	N	N	NA	ncRNA_intronic	.	NEXN	ENSG00000162614
rs139776358	chr20:6004944	-1.30292	N	N	6	intronic	.	CRLS1	ENSG00000088766
rs201130277	chr16:75600814	-1.30292	N	N	2b	intronic	.	GABARAPL2	ENSG00000034713
rs9894253	chr17:66454089	-1.30292	N	chr17:65975385	2b	intronic	.	.	.
rs12265705	chr10:112558483	-1.30292	N	N	6	intronic	.	RBM20	ENSG00000203867
rs535371905	chr12:19332558	-1.30292	N	N	NA	intronic	.	PLEKHA5	ENSG00000052126
rs574640844	chr10:123930701	-1.30292	N	N	NA	intronic	.	TACC2	ENSG00000138162
rs115953204	chr9:13674927	-1.30292	N	chr9:13676533	4	intergenic	.	.	.
rs578080388	chr8:142420369	-1.30292	N	chr8:142329460	NA	intergenic	.	PTP4A3	ENSG00000184489
rs576923073	chr4:174601882	-1.30292	N	N	NA	intergenic	.	.	.
rs551406718	chr19:51867843	-1.30292	N	chr19:52314161	NA	intronic	.	ETFB	ENSG00000105379
rs559320986	chr10:106097013	-1.30292	N	N	NA	intronic	.	ITPRIP	ENSG00000148841
rs114822622	chr3:121323986	-1.30292	N	chr3:121781723	5	intronic	.	FBXO40	ENSG00000163833
rs564394543	chr10:18701839	-1.30292	N	chr10:18266410	NA	intronic	.	CACNB2	ENSG00000165995
rs187811340	chr6:56110292	-1.30292	N	N	7	intronic	.	COL21A1	ENSG00000124749
rs114816575	chr6:54121734	-1.30292	N	N	7	intronic	.	MLIP	ENSG00000146147
rs569978130	chr17:45283723	-1.30292	N	chr17:45329477	NA	intergenic	.	.	.
rs185035307	chr5:131556894	-1.30292	N	chr5:131705458	5	intronic	.	P4HA2	ENSG00000072682
rs555164916	chr2:105989669	-1.30292	N	chr2:106433909	NA	intronic	.	FHL2	ENSG00000115641
rs73675085	chr8:42399654	-1.30292	N	N	5	intronic	.	SMIM19	ENSG00000176209
rs546898596	chr7:35300241	-1.30292	N	N	NA	intergenic	.	.	.
rs145293308	chr22:41868055	-1.30292	N	chr22:41752944	6	intronic	.	ACO2	ENSG00000100412
rs1581694	chr7:21966979	-1.30292	N	N	6	intronic	.	CDCA7L	ENSG00000164649
rs61751973	chr17:55189986	-1.30292	N	chr17:55463857	5	intronic	.	AKAP1	ENSG00000121057
rs568324480	chr10:18786616	-1.30292	N	N	NA	intronic	.	CACNB2	ENSG00000165995
rs571970083	chr13:75957175	-1.30292	N	N	NA	intronic	.	TBC1D4	ENSG00000136111
rs546028507	chr9:4739283	-1.30292	N	chr9:4746539	NA	intronic	.	AK3	ENSG00000147853
rs75618196	chr3:25597970	-1.30292	N	chr3:25381636	3a	intronic	.	RARB	ENSG00000077092
rs568920326	chr7:158933221	-1.30292	N	N	NA	intronic	.	VIPR2	ENSG00000106018
rs116857797	chr17:74710774	-1.30292	N	chr17:74710128	4	UTR3	.	JMJD6	ENSG00000070495
rs143660711	chr14:102983610	-1.30292	N	chr14:103333255	3a	intergenic	.	.	.
rs546639646	chr7:101506325	-1.30292	N	chr7:101880795	NA	intronic	.	CUX1	ENSG00000257923
rs187222267	chr2:169493988	-1.30292	N	chr2:169707552	6	intronic	.	CERS6	ENSG00000172292
rs117784343	chr10:121015873	-1.30292	N	N	5	intronic	.	GRK5	ENSG00000198873
rs139316373	chr4:23862798	-1.30292	N	N	5	intronic	.	PPARGC1A	ENSG00000109819
rs77353961	chr1:214199913	-1.30292	N	chr1:213937382	7	intronic	.	PROX1	ENSG00000117707
rs143495227	chr10:123885011	-1.30292	N	N	5	intronic	.	TACC2	ENSG00000138162
rs571349074	chr4:174443603	-1.30292	N	N	NA	intergenic	.	.	.
rs4683558	chr3:140826834	-1.30292	N	chr3:140926791	6	intronic	.	SPSB4	ENSG00000175093
rs375888524	chr14:73247650	-1.30292	N	chr14:73414316	2b	intronic	.	DPF3	ENSG00000205683
rs534570402	chr3:69912039	-1.30292	N	N	NA	intronic	.	MITF	ENSG00000187098
rs561904364	chr2:239336246	-1.30292	N	chr2:238873673	NA	intronic	.	ASB1	ENSG00000065802
rs55952119	chr5:71542001	-1.30292	N	chr5:71748624	3a	intronic	.	MRPS27	ENSG00000113048
rs566824725	chr7:31932104	-1.30292	N	N	NA	intronic	.	PDE1C	ENSG00000154678
rs17059920	chr9:71595014	-1.30292	N	N	5	intronic	.	PIP5K1B	ENSG00000107242
rs373178441	chr3:25521409	-1.30292	N	chr3:25381636	4	intronic	.	RARB	ENSG00000077092
rs57072709	chr3:167586510	-1.30292	N	N	7	intergenic	.	.	.
rs181658867	chr17:17862725	-1.30292	N	chr17:17707105	2b	intronic	.	TOM1L2	ENSG00000175662
rs544462896	chr10:93390497	-1.30292	N	chr10:93650603	NA	exonic	synonymous	PPP1R3C	ENSG00000119938
rs543307072	chr5:175114609	-1.30292	N	N	NA	intergenic	.	.	.
rs557522524	chr8:17658356	-1.30292	N	N	NA	UTR5	.	MTUS1	ENSG00000129422
rs555953429	chr1:237328001	-1.30292	N	N	NA	intronic	.	RYR2	ENSG00000198626
rs566031030	chr6:4135087	-1.30292	N	N	NA	intronic	.	ECI2	ENSG00000198721
rs572111851	chr12:121127111	-1.30292	N	chr12:121194862	NA	intronic	.	MLEC	ENSG00000110917
rs77981632	chr3:119358699	-1.30292	N	chr3:119736594	4	intergenic	.	.	.
rs574962561	chr16:82795590	-1.30292	N	N	NA	intronic	.	CDH13	ENSG00000140945
rs568054372	chr10:51567608	-1.30292	N	N	NA	intronic	.	NCOA4	ENSG00000138293
rs547948789	chr17:48246223	-1.30292	N	N	NA	intronic	.	SGCA	ENSG00000108823
rs529463033	chr2:101712706	-1.30292	N	chr2:101778319	NA	intronic	.	TBC1D8	ENSG00000204634
rs182860311	chr3:187010716	-1.30292	N	chr3:186629144	7	upstream	.	.	.
rs2720182	chr12:58428716	-1.30292	N	N	5	intergenic	.	.	.
rs7845076	chr8:11597933	-1.30292	N	chr8:11836514	5	intronic	.	GATA4	ENSG00000136574
rs140816420	chr1:11918771	-1.30292	N	chr1:12246175	2b	exonic	synonymous	NPPB	ENSG00000120937
rs78700332	chr5:66264287	-1.30292	N	N	6	intronic	.	MAST4	ENSG00000069020
rs551935870	chr3:98477479	-1.30292	N	chr3:98428155	NA	intronic	.	ST3GAL6	ENSG00000064225
rs565759414	chr17:10601630	-1.30292	N	N	NA	intronic	.	ADPRM	ENSG00000170222
rs150112773	chr9:13569935	-1.30292	N	chr9:13676533	5	intergenic	.	.	.
rs564836235	chr16:47006951	-1.30292	N	N	NA	intronic	.	DNAJA2	ENSG00000069345
rs571779598	chr9:125028683	-1.30292	N	N	NA	intronic	.	MRRF	ENSG00000148187
rs547044088	chr5:149983929	-1.30292	N	chr5:149875731	NA	intronic	.	SYNPO	ENSG00000171992
rs570813361	chr13:76055939	-1.30292	N	N	NA	UTR5	.	TBC1D4	ENSG00000136111
rs78107169	chr15:42750396	-1.30292	N	chr15:42266262	2b	intronic	.	ZNF106	ENSG00000103994
rs74540348	chr6:4357817	-1.30292	N	N	4	intergenic	.	.	.
rs551034922	chr6:164527896	-1.30292	N	N	NA	intergenic	.	.	.
rs538938789	chr5:41405402	-1.30292	N	N	NA	intronic	.	PLCXD3	ENSG00000182836
rs542074454	chr1:206841471	-1.30292	N	chr1:206968955	NA	intergenic	.	.	.
rs578177737	chr4:159704478	-1.30292	N	N	NA	intronic	.	FNIP2	ENSG00000052795
rs6667637	chr1:11947957	-1.30292	N	chr1:12246175	1f	intergenic	.	.	.
rs11820164	chr11:130322652	-1.30292	Y	N	6	intronic	.	ADAMTS15	ENSG00000166106
rs190579578	chr9:561807	-1.30292	N	chr9:288414	4	intronic	.	KANK1	ENSG00000107104
rs534910227	chr5:16548012	-1.30292	N	N	NA	intronic	.	FAM134B	ENSG00000154153
rs150334995	chr2:238525525	-1.30292	N	chr2:238873673	4	intergenic	.	.	.
rs542935933	chr1:180511862	-1.30292	N	chr1:180905694	NA	intergenic	.	.	.
rs531575473	chr5:1109468	-1.30292	N	chr5:1313242	NA	intronic	.	SLC12A7	ENSG00000113504
rs192586857	chr10:7831747	-1.30292	N	chr10:8287240	3a	intronic	.	ATP5C1	ENSG00000165629
rs531575477	chr15:78559397	-1.30292	N	N	NA	intronic	.	DNAJA4	ENSG00000140403
rs369504391	chr12:96152405	-1.30292	N	N	7	intronic	.	NTN4	ENSG00000074527
rs149619384	chr2:64872397	-1.30292	N	N	2b	intronic	.	SERTAD2	ENSG00000179833
rs7075204	chr10:88487014	-1.30292	N	N	5	intronic	.	LDB3	ENSG00000122367
rs569719870	chr2:169586702	-1.30292	N	chr2:169707552	NA	intronic	.	CERS6	ENSG00000172292
rs546275366	chr4:95378105	-1.30292	N	N	NA	UTR3	.	PDLIM5	ENSG00000163110
rs542350636	chr4:3470577	-1.30292	N	chr4:3148276	NA	intronic	.	DOK7	ENSG00000175920
rs12199493	chr6:129604646	-1.30292	N	N	6	intronic	.	LAMA2	ENSG00000196569
rs549092666	chr10:112445011	-1.30292	N	chr10:111969919	NA	intronic	.	RBM20	ENSG00000203867
rs558109426	chr9:564352	-1.30292	N	chr9:288414	NA	intronic	.	KANK1	ENSG00000107104
rs540778350	chr10:115387330	-1.30292	N	chr10:115719472	NA	intronic	.	NRAP	ENSG00000197893
rs574953367	chr22:35996271	-1.30292	N	N	NA	intergenic	.	.	.
rs568020178	chr13:29713756	-1.30292	N	N	NA	intronic	.	MTUS2	ENSG00000132938
rs145773616	chr3:138115485	-1.30292	N	N	5	intronic	.	MRAS	ENSG00000158186
rs573602241	chr4:95453458	-1.30292	N	N	NA	intronic	.	PDLIM5	ENSG00000163110
rs199697494	chr3:69928321	-1.30292	N	N	5	exonic	synonymous	MITF	ENSG00000187098
rs112503310	chr1:205885849	-1.30292	N	chr1:205676263	4	intronic	.	SLC26A9	ENSG00000174502
rs114499388	chr9:97692516	-1.30292	N	N	7	intronic	.	C9orf3	ENSG00000148120
rs7898905	chr10:18468372	-1.30292	N	chr10:18266410	5	intronic	.	CACNB2	ENSG00000165995
rs189677925	chr4:108920957	-1.30292	N	N	3a	intronic	.	HADH	ENSG00000138796
rs73942134	chr19:45825787	-1.30292	N	chr19:45766729	2b	intronic	.	CKM	ENSG00000104879
rs7088113	chr10:50488264	-1.30292	N	chr10:50264204	2b	intergenic	.	.	.
rs549455659	chr15:57944903	-1.30292	N	N	NA	intronic	.	GCOM1	ENSG00000137878
rs576283296	chr2:40700304	-1.30292	N	N	NA	intronic	.	SLC8A1	ENSG00000183023
rs562721336	chr7:107584274	-1.30292	N	N	NA	intronic	.	LAMB1	ENSG00000091136
rs533944428	chr6:138893250	-1.30292	N	N	NA	UTR5	.	NHSL1	ENSG00000135540
rs189565288	chr1:232689996	-1.30292	N	N	5	intergenic	.	.	.
rs182184412	chr5:173371229	-1.30292	N	chr5:173075213	7	intronic	.	CPEB4	ENSG00000113742
rs148466933	chr11:45878095	-1.30292	N	N	6	intronic	.	CRY2	ENSG00000121671
rs189929875	chr1:167649346	-1.30292	N	chr1:167600842	4	intronic	.	RCSD1	ENSG00000198771
rs537635514	chr10:88445309	-1.30292	N	N	NA	intronic	.	LDB3	ENSG00000122367
rs529623193	chr10:123942322	-1.30292	N	N	NA	intronic	.	TACC2	ENSG00000138162
rs561533675	chr3:64600505	-1.30292	N	chr3:64705365	NA	intronic	.	ADAMTS9	ENSG00000163638
rs112512242	chr13:29532200	-1.30292	N	N	5	intergenic	.	.	.
rs190922291	chr12:20529942	-1.30292	N	chr12:20578881	3a	intronic	.	PDE3A	ENSG00000172572
rs529659745	chr8:142402692	-1.30292	N	chr8:142329460	NA	intergenic	.	PTP4A3	ENSG00000184489
rs527627260	chr8:19615200	-1.30292	N	chr8:19871320	NA	intergenic	.	.	.
rs77157498	chr6:26223998	-1.30292	N	N	4	intergenic	.	.	.
rs532935230	chr9:112556271	-1.30292	N	chr9:112722330	NA	intronic	.	PALM2-AKAP2	ENSG00000157654
rs117259648	chr8:17593143	-1.30292	N	N	3a	intronic	.	MTUS1	ENSG00000129422
rs540586236	chr7:151338683	-1.30292	N	N	NA	intronic	.	PRKAG2	ENSG00000106617
rs11795236	chr9:654814	-1.30292	N	chr9:288414	5	intronic	.	KANK1	ENSG00000107104
rs532272592	chr12:39785830	-1.30292	N	N	NA	intronic	.	KIF21A	ENSG00000139116
rs535466139	chr9:111871366	-1.30292	N	N	NA	intronic	.	TMEM245	ENSG00000106771
rs142705901	chr4:114580938	-1.30292	N	N	5	intronic	.	CAMK2D	ENSG00000145349
rs555199969	chr3:66460772	-1.30292	N	N	NA	intronic	.	LRIG1	ENSG00000144749
rs141693667	chr4:174456859	-1.30292	N	N	4	ncRNA_intronic	.	.	.
rs150459181	chr14:77428990	-1.30292	N	chr14:77856184	4	intergenic	.	.	.
rs182774942	chr1:226497727	-1.30292	N	chr1:226914734	2b	upstream	.	.	.
rs147707274	chr13:75947903	-1.30292	N	N	4	intronic	.	TBC1D4	ENSG00000136111
rs561558922	chr10:112518413	-1.30292	N	N	NA	intronic	.	RBM20	ENSG00000203867
rs111450719	chr10:116393377	-1.30292	N	N	4	intronic	.	ABLIM1	ENSG00000099204
rs549920787	chr1:57125271	-1.30292	N	chr1:56905524	NA	intronic	.	PRKAA2	ENSG00000162409
rs181231531	chr1:237220743	-1.30292	N	N	6	intronic	.	RYR2	ENSG00000198626
rs3918025	chr14:99946690	-1.30292	N	N	4	intronic	.	SETD3	ENSG00000183576
rs139311331	chr10:62049881	-1.30292	N	N	5	intronic	.	ANK3	ENSG00000151150
rs187978286	chr12:93649231	-1.30292	N	chr12:94144175	6	ncRNA_intronic	.	.	.
rs13318697	chr3:25510665	-1.30292	N	chr3:25381636	2b	intronic	.	RARB	ENSG00000077092
rs533380186	chr3:159542154	-1.30292	N	chr3:159637678	NA	intronic	.	IQCJ-SCHIP1	ENSG00000250588
rs551177085	chr4:95429478	-1.30292	N	N	NA	intronic	.	PDLIM5	ENSG00000163110
rs539523276	chr5:170921695	-1.30292	N	N	NA	intergenic	.	.	.
rs78448090	chr6:53536279	-1.30292	Y	N	5	intergenic	.	.	.
rs184943967	chr20:32014741	-1.30292	N	N	6	intronic	.	SNTA1	ENSG00000101400
rs73655513	chr9:112578861	-1.30292	N	chr9:112722330	2b	intronic	.	PALM2-AKAP2	ENSG00000157654
rs73655512	chr9:112578843	-1.30292	N	chr9:112722330	4	intronic	.	PALM2-AKAP2	ENSG00000157654
rs535482597	chr3:160283202	-1.30292	N	N	NA	UTR5	.	KPNA4	ENSG00000186432
rs533727438	chr2:15733477	-1.30292	N	N	NA	intronic	.	DDX1	ENSG00000079785
rs574933956	chr10:69416498	-1.30292	N	chr10:69559409	NA	intronic	.	CTNNA3	ENSG00000183230
rs111552224	chr11:111795792	-1.30292	N	chr11:111543916	4	ncRNA_intronic	.	C11orf52	ENSG00000149300
rs76904894	chr7:99064129	-1.30292	N	chr7:99036920	2b	upstream	.	.	.
rs34172161	chr3:16942785	-1.30292	N	chr3:16911330	6	intronic	.	PLCL2	ENSG00000154822
rs535664218	chr15:64270710	-1.30292	N	chr15:64672002	NA	intronic	.	DAPK2	ENSG00000035664
rs137919957	chr8:52639850	-1.30292	N	N	7	intronic	.	PXDNL	ENSG00000147485
rs544358489	chr4:8286439	-1.30292	N	N	NA	intronic	.	HTRA3	ENSG00000170801
rs7511734	chr1:64166480	-1.30292	N	N	6	intergenic	.	.	.
rs571709549	chr6:45957362	-1.30292	N	chr6:45569863	NA	intronic	.	CLIC5	ENSG00000112782
rs76749559	chr1:237564694	-1.30292	N	N	7	intronic	.	RYR2	ENSG00000198626
rs139556873	chr11:119224956	-1.30292	N	chr11:118747576	6	downstream	.	.	.
rs190873417	chr3:42132558	-1.30292	N	N	2b	upstream	.	.	.
rs551377436	chr1:116294185	-1.30292	N	N	NA	intronic	.	CASQ2	ENSG00000118729
rs551694721	chr12:49171899	-1.30292	N	chr12:49080698	NA	exonic	nonsynonymous	ADCY6	ENSG00000174233
rs542122166	chr16:82734581	-1.30292	N	N	NA	intronic	.	CDH13	ENSG00000140945
rs550631384	chr3:194210413	-1.30292	N	chr3:194138782	NA	intergenic	.	.	.
rs34534618	chr18:32558525	-1.30292	N	N	4	intronic	.	MAPRE2	ENSG00000166974
rs6023533	chr20:36784686	-1.30292	N	chr20:36895860	5	intronic	.	TGM2	ENSG00000198959
rs143094587	chr22:18603226	-1.30292	N	chr22:19058146	6	intronic	.	TUBA8	ENSG00000183785
rs151074393	chr1:237547753	-1.30292	N	N	5	intronic	.	RYR2	ENSG00000198626
rs147563991	chr12:110721703	-1.30292	N	chr12:111133088	5	intronic	.	ATP2A2	ENSG00000174437
rs565685205	chr9:101838049	-1.30292	N	N	NA	intergenic	.	.	.
rs561689219	chr12:3326299	-1.30292	N	chr12:3020644	NA	intronic	.	TSPAN9	ENSG00000011105
rs75248621	chr8:101396285	-1.30292	N	N	6	intergenic	.	.	.
rs551184599	chr2:3523297	-1.30292	N	N	NA	UTR5	.	ADI1	ENSG00000182551
rs41316944	chr9:97781531	-1.30292	N	chr9:98243868	5	intronic	.	C9orf3	ENSG00000148120
rs563139971	chr9:104161244	-1.30292	N	N	NA	UTR5	.	ZNF189	ENSG00000136870
rs141661001	chr12:120728396	-1.30292	N	chr12:121194862	4	intergenic	.	.	.
rs538261453	chr3:66101270	-1.30292	N	N	NA	intergenic	.	.	.
rs565471385	chr9:95988312	-1.30292	N	chr9:95684697	NA	intronic	.	WNK2	ENSG00000165238
rs566954133	chr4:3470838	-1.30292	N	chr4:3148276	NA	intronic	.	DOK7	ENSG00000175920
rs573439699	chr2:27996669	-1.30292	N	chr2:27750139	NA	intronic	.	MRPL33	ENSG00000243147
rs576988440	chr4:47812701	-1.30292	N	N	NA	intronic	.	CORIN	ENSG00000145244
rs7079986	chr10:18434138	-1.30292	N	chr10:18266410	4	intronic	.	CACNB2	ENSG00000165995
rs143379733	chr5:175095474	-1.30292	N	N	5	intronic	.	HRH2	ENSG00000113749
rs566148781	chr1:33336913	-1.30292	N	chr1:33830413	NA	intronic	.	FNDC5	ENSG00000160097
rs547088730	chr17:45300435	-1.30292	N	chr17:45329477	NA	intronic	.	MYL4	ENSG00000198336
rs544891880	chr12:96099624	-1.30292	N	N	NA	intronic	.	NTN4	ENSG00000074527
rs537421533	chr20:24483889	-1.30292	N	N	NA	intronic	.	SYNDIG1	ENSG00000101463
rs112469243	chr11:1783880	-1.30292	N	chr11:1874221	4	intronic	.	CTSD	ENSG00000117984
rs543377844	chr10:123896472	-1.30292	N	N	NA	intronic	.	TACC2	ENSG00000138162
rs559643415	chr3:69137618	-1.30292	N	N	NA	intronic	.	ARL6IP5	ENSG00000144746
rs78326606	chr2:174056400	-1.30292	N	N	2b	intronic	.	MLTK	ENSG00000091436
rs57423618	chr9:134186368	-1.30292	N	N	4	intergenic	.	.	.
rs201792506	chr5:173317205	-1.30292	N	chr5:173075213	2b	exonic	nonsynonymous	CPEB4	ENSG00000113742
rs530234760	chr1:237215476	-1.30292	N	N	NA	intronic	.	RYR2	ENSG00000198626
rs560991283	chr20:25231347	-1.30292	N	chr20:25194611	NA	intronic	.	PYGB	ENSG00000100994
rs140188511	chr8:142432864	-1.30292	N	chr8:142329460	5	intronic	.	PTP4A3	ENSG00000184489
rs543596280	chr3:123112095	-1.30292	N	chr3:123105721	NA	intronic	.	ADCY5	ENSG00000173175
rs186906571	chr8:17935597	-1.30292	N	N	4	intronic	.	ASAH1	ENSG00000104763
rs575165597	chr13:75991995	-1.30292	N	N	NA	intronic	.	TBC1D4	ENSG00000136111
rs142748951	chr3:177011030	-1.30292	N	N	6	intergenic	.	.	.
rs150414034	chr10:123887271	-1.30292	N	N	4	intronic	.	TACC2	ENSG00000138162
rs533161349	chr10:92729587	-1.30292	N	N	NA	ncRNA_intronic	.	.	.
rs144491324	chr3:192401579	-1.30292	N	N	6	intronic	.	FGF12	ENSG00000114279
rs2270188	chr7:116140524	-1.30292	Y	chr7:116357368	4	intronic	.	CAV2	ENSG00000105971
rs183536427	chr8:125660205	-1.30292	N	N	3a	intronic	.	MTSS1	ENSG00000170873
rs541088204	chr6:129819268	-1.30292	N	N	NA	intronic	.	LAMA2	ENSG00000196569
rs201226033	chr2:160019820	-1.30292	N	chr2:160345024	5	exonic	nonsynonymous	TANC1	ENSG00000115183
rs182181936	chr15:85905606	-1.30292	N	chr15:86294211	6	intergenic	.	.	.
rs182181935	chr9:13277439	-1.30292	N	chr9:13676533	5	intronic	.	MPDZ	ENSG00000107186
rs11790340	chr9:95960546	-1.30292	N	chr9:95684697	3a	intronic	.	WNK2	ENSG00000165238
rs547500618	chr1:201348452	-1.30292	N	N	NA	intergenic	.	.	.
rs538434540	chr17:17847034	-1.30292	N	chr17:17707105	NA	intronic	.	TOM1L2	ENSG00000175662
rs541321058	chr9:590957	-1.30292	N	chr9:288414	NA	intronic	.	KANK1	ENSG00000107104
rs193192742	chr14:33070117	-1.30292	N	N	6	intronic	.	AKAP6	ENSG00000151320
rs141966110	chr8:11602212	-1.30292	N	chr8:11836514	4	intronic	.	GATA4	ENSG00000136574
rs115257047	chr2:134918533	-1.30292	N	chr2:134991024	4	intergenic	.	.	.
rs542661249	chr15:89659253	-1.30292	N	N	NA	intronic	.	ABHD2	ENSG00000140526
rs150943879	chr12:2482452	-1.30292	N	N	5	intronic	.	CACNA1C	ENSG00000151067
rs188817900	chr1:232622256	-1.30292	N	N	4	intronic	.	SIPA1L2	ENSG00000116991
rs540583351	chr12:19333728	-1.30292	N	N	NA	intronic	.	PLEKHA5	ENSG00000052126
rs571962155	chr1:74885194	-1.30292	N	N	NA	intronic	.	TNNI3K	ENSG00000116783
rs28639847	chr3:140797295	-1.30292	N	chr3:140926791	5	intronic	.	SPSB4	ENSG00000175093
rs116860386	chr7:157152982	-1.30292	N	N	5	intronic	.	DNAJB6	ENSG00000105993
rs57652499	chr6:2970689	-1.30292	N	N	3a	intronic	.	SERPINB6	ENSG00000124570
rs183203919	chr12:95397969	-1.30292	N	N	4	upstream	.	.	.
rs548878714	chr3:194202898	-1.30292	N	chr3:194138782	NA	intergenic	.	.	.
rs559407071	chr7:123304853	-1.30292	N	N	NA	downstream	.	.	.
rs559674712	chr22:33857034	-1.30292	N	N	NA	intronic	.	LARGE	ENSG00000133424
rs535948579	chr3:192401991	-1.30292	N	N	NA	intronic	.	FGF12	ENSG00000114279
rs55907951	chr3:171365486	-1.30292	N	chr3:171408531	6	intronic	.	PLD1	ENSG00000075651
rs116218852	chr7:151387945	-1.30292	N	N	4	intronic	.	PRKAG2	ENSG00000106617
rs537696552	chr15:71921808	-1.30292	N	N	NA	intronic	.	THSD4	ENSG00000187720
rs543307848	chr2:40428882	-1.30292	N	N	NA	ncRNA_intronic	.	SLC8A1	ENSG00000183023
rs567644155	chr17:42904289	-1.30292	N	chr17:43392208	NA	intronic	.	GJC1	ENSG00000182963
rs538686068	chr14:55117010	-1.30292	N	N	NA	intronic	.	SAMD4A	ENSG00000020577
rs28382961	chr2:100022478	-1.30292	N	N	5	exonic	nonsynonymous	REV1	ENSG00000135945
rs28382960	chr2:100022479	-1.30292	N	N	5	exonic	nonsynonymous	REV1	ENSG00000135945
rs140338614	chr10:75405511	-1.30292	N	N	4	UTR3	.	SYNPO2L	ENSG00000166317
rs28382962	chr2:100021983	-1.30292	N	N	4	intronic	.	REV1	ENSG00000135945
rs538233956	chr12:821603	-1.30292	N	chr12:711662	NA	intergenic	.	.	.
rs28382964	chr2:100020634	-1.30292	N	N	5	intronic	.	REV1	ENSG00000135945
rs114202109	chr8:135823988	-1.30292	N	chr8:135747967	5	intergenic	.	.	.
rs28382966	chr2:100020478	-1.30292	N	N	5	intronic	.	REV1	ENSG00000135945
rs138610502	chr7:101590652	-1.30292	N	chr7:101880795	7	intronic	.	CUX1	ENSG00000257923
rs146700674	chr14:34600698	-1.30292	N	N	5	intergenic	.	.	.
rs10087020	chr8:134552054	-1.30292	N	chr8:134103953	7	intronic	.	ST3GAL1	ENSG00000008513
rs1133381	chr10:73856644	-1.30292	N	chr10:73520632	4	UTR3	.	ASCC1	ENSG00000138303
rs527666286	chr2:135079167	-1.30292	N	chr2:134991024	NA	intronic	.	MGAT5	ENSG00000152127
rs139799246	chr18:48187771	-1.30292	N	chr18:48147793	7	intronic	.	MAPK4	ENSG00000141639
rs549999988	chr9:14028342	-1.30292	N	chr9:13676533	NA	intergenic	.	.	.
rs548975910	chr8:67040134	-1.30292	N	chr8:66910531	NA	intronic	.	TRIM55	ENSG00000147573
rs140396033	chr8:11547246	-1.30292	N	chr8:11836514	2b	intronic	.	.	.
rs554943120	chr6:5501067	-1.30292	N	N	NA	intronic	.	FARS2	ENSG00000145982
rs182123308	chr4:114459000	-1.30292	N	N	5	intronic	.	CAMK2D	ENSG00000145349
rs185997569	chr3:179401353	-1.30292	N	N	5	intronic	.	USP13	ENSG00000058056
rs13360721	chr5:175122448	-1.30292	N	N	3a	intergenic	.	.	.
rs530754580	chr5:156148016	-1.30292	N	chr5:156442784	NA	intronic	.	SGCD	ENSG00000170624
rs191254631	chr12:111006574	-1.30292	N	chr12:111357727	6	intronic	.	PPTC7	ENSG00000196850
rs528445589	chr9:116349673	-1.30292	N	chr9:116085822	NA	intronic	.	RGS3	ENSG00000138835
rs6801404	chr3:192396351	-1.30292	N	N	6	intronic	.	FGF12	ENSG00000114279
rs578025641	chr4:23873200	-1.30292	N	N	NA	intronic	.	PPARGC1A	ENSG00000109819
rs567883611	chr9:33381032	-1.30292	N	N	NA	intergenic	.	.	.
rs192167307	chr10:121028133	-1.30292	N	N	5	intronic	.	GRK5	ENSG00000198873
rs77457020	chr15:85872484	-1.30292	N	chr15:86294211	7	intergenic	.	.	.
rs180732468	chr10:81918399	-1.30292	N	chr10:82218964	4	intronic	.	ANXA11	ENSG00000122359
rs560158351	chr7:96339490	-1.30292	N	N	NA	upstream	.	.	.
rs534763156	chr6:16246595	-1.30292	N	chr6:16744687	NA	intronic	.	GMPR	ENSG00000137198
rs180949753	chr11:12000963	-1.30292	N	chr11:12133478	2b	intronic	.	DKK3	ENSG00000050165
rs563372593	chr1:111992746	-1.30292	N	N	NA	intronic	.	ATP5F1	ENSG00000116459
rs187532996	chr16:58062415	-1.30292	N	N	5	intronic	.	MMP15	ENSG00000102996
rs546791915	chr11:47562229	-1.30292	N	chr11:47454152	NA	intronic	.	CELF1	ENSG00000149187
rs116913066	chr10:88467723	-1.30292	N	N	4	intronic	.	LDB3	ENSG00000122367
rs199804620	chr19:16532318	-1.30292	N	chr19:16548375	5	intronic	.	EPS15L1	ENSG00000127527
rs564425460	chr15:92474037	-1.30292	N	N	NA	intronic	.	SLCO3A1	ENSG00000176463
rs548155532	chr3:52566469	-1.30292	N	chr3:52873984	NA	intronic	.	NT5DC2	ENSG00000168268
rs540486475	chr2:40716040	-1.30292	N	N	NA	intronic	.	SLC8A1	ENSG00000183023
rs3760150	chr17:36859309	-1.30292	N	chr17:37298789	4	upstream	.	.	.
rs534320328	chr7:562638	-1.30292	N	N	NA	ncRNA_exonic	.	.	.
rs572218248	chr7:139044173	-1.30292	N	chr7:138735512	NA	intronic	.	LUC7L2	ENSG00000269955
rs145702145	chr12:112450224	-1.30292	N	chr12:112212874	3a	intronic	.	TMEM116	ENSG00000198270
rs1861033	chr7:8301987	-1.30292	N	chr7:8024840	4	ncRNA_exonic	.	ICA1	ENSG00000003147
rs182053553	chr16:4260261	-1.30292	N	chr16:4476089	7	intronic	.	SRL	ENSG00000185739
rs144771255	chr2:173972104	-1.30292	N	N	7	intronic	.	MLTK	ENSG00000091436
rs111475562	chr10:120924332	-1.30292	N	N	4	intronic	.	SFXN4	ENSG00000183605
rs540990772	chr2:64089887	-1.30292	N	N	NA	intronic	.	UGP2	ENSG00000169764
rs6705749	chr2:33684270	-1.30292	N	N	6	intronic	.	RASGRP3	ENSG00000152689
rs553901050	chr14:55043137	-1.30292	N	N	NA	intronic	.	SAMD4A	ENSG00000020577
rs548201407	chr19:13065822	-1.30292	N	chr19:13176728	NA	intronic	.	GADD45GIP1	ENSG00000179271
rs79271881	chr5:133336732	-1.30292	N	chr5:133619966	2b	intronic	.	VDAC1	ENSG00000213585
rs111287588	chr13:76003420	-1.30292	N	N	6	intronic	.	TBC1D4	ENSG00000136111
rs572503964	chr14:23914989	-1.30292	N	chr14:23755598	NA	intergenic	.	.	.
rs559768022	chr9:14263886	-1.30292	N	chr9:14161670	NA	intronic	.	NFIB	ENSG00000147862
rs182761820	chr2:174053273	-1.30292	N	N	4	intronic	.	MLTK	ENSG00000091436
rs551692188	chr4:140588798	-1.30292	N	N	NA	intronic	.	MGST2	ENSG00000085871
rs117826540	chr14:32968009	-1.30292	N	N	5	intronic	.	AKAP6	ENSG00000151320
rs542493861	chr10:112561207	-1.30292	N	N	NA	intronic	.	RBM20	ENSG00000203867
rs549630397	chr6:34664213	-1.30292	N	chr6:34785079	NA	intronic	.	C6orf106	ENSG00000196821
rs567059003	chr10:112412243	-1.30292	N	chr10:111969919	NA	intronic	.	RBM20	ENSG00000203867
rs115374219	chr1:57141203	-1.30292	N	chr1:56905524	6	intronic	.	PRKAA2	ENSG00000162409
rs10981376	chr9:115144499	-1.30292	N	chr9:114657707	5	intronic	.	HSDL2	ENSG00000119471
rs10981375	chr9:115144187	-1.30292	N	chr9:114657707	6	intronic	.	HSDL2	ENSG00000119471
rs555022163	chr2:33684170	-1.30292	N	N	NA	intronic	.	RASGRP3	ENSG00000152689
rs185356740	chr2:40599856	-1.30292	N	N	2b	intronic	.	SLC8A1	ENSG00000183023
rs56097477	chr10:112515415	-1.30292	N	N	7	intronic	.	RBM20	ENSG00000203867
rs143489470	chr5:148664818	-1.30292	N	chr5:148198999	4	intronic	.	AFAP1L1	ENSG00000157510
rs72826939	chr6:13408859	-1.30292	N	N	3a	intronic	.	GFOD1	ENSG00000145990
rs564832449	chr2:40646056	-1.30292	N	N	NA	intronic	.	SLC8A1	ENSG00000183023
rs72826935	chr6:13408086	-1.30292	N	N	4	intronic	.	GFOD1	ENSG00000145990
rs186884834	chr3:140661506	-1.30292	N	chr3:140926791	4	intronic	.	SLC25A36	ENSG00000114120
rs570164590	chr3:25517855	-1.30292	N	chr3:25381636	NA	intronic	.	RARB	ENSG00000077092
rs534005160	chr17:2611948	-1.30292	N	chr17:2882005	NA	intronic	.	CLUH	ENSG00000132361
rs188112081	chr2:40556307	-1.30292	N	N	2b	intronic	.	SLC8A1	ENSG00000183023
rs535808216	chr2:198831255	-1.30292	N	chr2:198544183	NA	intronic	.	PLCL1	ENSG00000115896
rs547206066	chr2:179775569	-1.30292	N	N	NA	intronic	.	CCDC141	ENSG00000163492
rs547766855	chr6:76196276	-1.30292	N	N	NA	intronic	.	FILIP1	ENSG00000118407
rs3935393	chr3:167743761	-1.30292	N	N	1f	intronic	.	GOLIM4	ENSG00000173905
rs544604221	chr5:14860512	-1.30292	N	chr5:14610309	NA	intronic	.	ANKH	ENSG00000154122
rs138791282	chr7:158657427	-1.30292	N	N	6	intronic	.	WDR60	ENSG00000126870
rs570388089	chr6:129455548	-1.30292	N	N	NA	intronic	.	LAMA2	ENSG00000196569
rs573836278	chr3:171380196	-1.30292	N	chr3:171408531	NA	intronic	.	PLD1	ENSG00000075651
rs186449370	chr8:28570282	-1.30292	N	N	5	intronic	.	EXTL3	ENSG00000012232
rs553076325	chr1:116299942	-1.30292	N	N	NA	intronic	.	CASQ2	ENSG00000118729
rs555283454	chr15:42216977	-1.30292	N	chr15:42266262	NA	ncRNA_intronic	.	EHD4	ENSG00000103966
rs190005098	chr20:43209653	-1.30292	N	chr20:43042364	3a	intronic	.	PKIG	ENSG00000168734
rs542285879	chr10:106021073	-1.30292	N	N	NA	intronic	.	GSTO1	ENSG00000148834
rs545211814	chr1:206809755	-1.30292	N	chr1:206968955	NA	intronic	.	DYRK3	ENSG00000143479
rs573697980	chr9:116330253	-1.30292	N	chr9:116085822	NA	intronic	.	RGS3	ENSG00000138835
rs559611965	chr4:169427986	-1.30292	N	N	NA	intronic	.	PALLD	ENSG00000129116
rs181355340	chr1:95583763	-1.30292	N	N	4	intronic	.	TMEM56-RWDD3	ENSG00000271092
rs576379326	chr1:217238930	-1.30292	N	N	NA	intronic	.	ESRRG	ENSG00000196482
rs559930281	chr6:10720376	-1.30292	N	chr6:10526373	NA	intergenic	.	.	.
rs371701844	chr1:12050485	-1.30292	N	chr1:12246175	3a	intronic	.	MFN2	ENSG00000116688
rs569472790	chr12:48520964	-1.30292	N	chr12:48272895	NA	intronic	.	PFKM	ENSG00000152556
rs202243614	chr13:75900552	-1.30292	N	N	4	exonic	stopgain	TBC1D4	ENSG00000136111
rs527665606	chr13:29232683	-1.30292	N	chr13:28842951	NA	upstream	.	.	.
rs532144291	chr12:3206651	-1.30292	N	chr12:3020644	NA	intronic	.	TSPAN9	ENSG00000011105
rs548572054	chr17:48242732	-1.30292	N	N	NA	upstream	.	.	.
rs116923621	chr12:19309067	-1.30292	N	N	5	intronic	.	PLEKHA5	ENSG00000052126
rs545160776	chr9:140136603	-1.30292	N	chr9:139934107	NA	intronic	.	TUBB4B	ENSG00000188229
rs558999474	chr6:13484607	-1.30292	N	N	NA	intronic	.	GFOD1	ENSG00000145990
rs77759154	chr7:116078532	-1.30292	N	chr7:116357368	4	intergenic	.	.	.
rs376408701	chr19:52696377	-1.30292	N	chr19:52314161	5	intronic	.	PPP2R1A	ENSG00000105568
rs12632068	chr3:69141310	-1.30292	N	N	4	intronic	.	ARL6IP5	ENSG00000144746
rs41280402	chr10:75405360	-1.30292	N	N	3a	UTR3	.	SYNPO2L	ENSG00000166317
rs555910877	chr18:33918185	-1.30292	N	N	NA	intronic	.	FHOD3	ENSG00000134775
rs574375433	chr12:95396824	-1.30292	N	N	NA	intronic	.	NDUFA12	ENSG00000184752
rs554455660	chr8:124653419	-1.30292	N	N	NA	intergenic	.	.	.
rs576607219	chr3:119395592	-1.30292	N	chr3:119736594	NA	intronic	.	COX17	ENSG00000138495
rs570260636	chr15:90776591	-1.30292	N	chr15:90885806	NA	intronic	.	CIB1	ENSG00000185043
rs578018533	chr7:35414693	-1.30292	N	N	NA	ncRNA_exonic	.	.	.
rs183809671	chr1:205886133	-1.30292	N	chr1:205676263	7	intronic	.	SLC26A9	ENSG00000174502
rs75882171	chr2:40558432	-1.30292	N	N	6	intronic	.	SLC8A1	ENSG00000183023
rs41280406	chr10:75406443	-1.30292	N	N	5	UTR3	.	SYNPO2L	ENSG00000166317
rs532640848	chr6:45953002	-1.30292	N	chr6:45569863	NA	intronic	.	CLIC5	ENSG00000112782
rs570134213	chr3:25556692	-1.30292	N	chr3:25381636	NA	intronic	.	RARB	ENSG00000077092
rs141383805	chr7:157130510	-1.30292	N	N	2b	intronic	.	DNAJB6	ENSG00000105993
rs558280419	chr10:33519684	-1.30292	N	N	NA	intronic	.	NRP1	ENSG00000099250
rs370970155	chr6:129668494	-1.30292	N	N	7	intronic	.	LAMA2	ENSG00000196569
rs8027605	chr15:85997197	-1.30292	Y	chr15:86294211	5	intronic	.	AKAP13	ENSG00000170776
rs558742716	chr10:98157587	-1.30292	N	N	NA	intronic	.	TLL2	ENSG00000095587
rs185344801	chr2:135039446	-1.30292	N	chr2:134991024	6	intronic	.	MGAT5	ENSG00000152127
rs559267374	chr19:8007705	-1.30292	N	chr19:7827830	NA	intronic	.	TIMM44	ENSG00000104980
rs546615652	chr22:24110670	-1.30292	N	chr22:24247310	NA	upstream	.	.	.
rs544066421	chr4:65227846	-1.30292	N	N	NA	intronic	.	TECRL	ENSG00000205678
rs547859330	chr12:119614896	-1.30292	N	N	NA	intergenic	.	.	.
rs561005369	chr9:134170849	-1.30292	N	N	NA	intronic	.	PPAPDC3	ENSG00000160539
rs577307054	chr10:72085621	-1.30292	N	N	NA	intronic	.	LRRC20	ENSG00000172731
rs546506289	chr2:103400510	-1.30292	N	chr2:103394709	NA	intronic	.	TMEM182	ENSG00000170417
rs140517269	chr5:41370061	-1.30292	N	N	4	intronic	.	PLCXD3	ENSG00000182836
rs575463891	chr22:46746258	-1.30292	N	chr22:46615376	NA	exonic	nonsynonymous	TRMU	ENSG00000100416
rs574459825	chr5:156961165	-1.30292	N	chr5:156655015	NA	intronic	.	ADAM19	ENSG00000135074
rs562495950	chr4:23790275	-1.30292	N	N	NA	intergenic	.	.	.
rs185362142	chr1:167619723	-1.30292	N	chr1:167600842	4	intronic	.	RCSD1	ENSG00000198771
rs140503549	chr8:125608365	-1.30292	N	N	5	intronic	.	MTSS1	ENSG00000170873
rs187094641	chr10:33502687	-1.30292	N	N	6	intronic	.	NRP1	ENSG00000099250
rs560406713	chr13:76002045	-1.30292	N	N	NA	intronic	.	TBC1D4	ENSG00000136111
rs538914789	chr3:106928081	-1.30292	N	chr3:107381651	NA	ncRNA_intronic	.	.	.
rs544262637	chr1:237176733	-1.30292	N	N	NA	intergenic	.	.	.
rs1812260	chr9:14301575	-1.30292	N	chr9:14161670	3a	intronic	.	NFIB	ENSG00000147862
rs554035923	chr12:120730773	-1.30292	N	chr12:121194862	NA	intergenic	.	.	.
rs117306342	chr10:116299223	-1.30292	N	N	6	intronic	.	ABLIM1	ENSG00000099204
rs142503632	chr1:149856908	-1.30292	N	N	2b	UTR3	.	HIST2H2BE	ENSG00000184678
rs569599897	chr10:73857649	-1.30292	N	chr10:73520632	NA	intronic	.	ASCC1	ENSG00000138303
rs559520547	chr10:112454466	-1.30292	N	chr10:111969919	NA	intronic	.	RBM20	ENSG00000203867
rs546129318	chr2:40507272	-1.30292	N	N	NA	intronic	.	SLC8A1	ENSG00000183023
rs560102190	chr18:25751794	-1.30292	N	N	NA	intronic	.	CDH2	ENSG00000170558
rs190359604	chr1:237249903	-1.30292	N	N	6	intronic	.	RYR2	ENSG00000198626
rs569918813	chr1:74886543	-1.30292	N	N	NA	intronic	.	TNNI3K	ENSG00000116783
rs76240563	chr13:32682099	-1.30292	N	N	5	intronic	.	FRY	ENSG00000073910
rs541223870	chr4:186578614	-1.30292	N	N	NA	exonic	synonymous	SORBS2	ENSG00000154556
rs186297749	chr6:13028397	-1.30292	N	N	6	intronic	.	.	.
rs530752328	chr1:232692616	-1.30292	N	N	NA	intergenic	.	.	.
rs550963265	chr11:85354295	-1.30292	N	N	NA	intergenic	.	.	.
rs573284588	chr4:114608505	-1.30292	N	N	NA	intronic	.	CAMK2D	ENSG00000145349
rs141487825	chr5:32714264	-1.30292	N	N	2b	intronic	.	NPR3	ENSG00000113389
rs2245044	chr8:98810792	-1.30292	N	N	4	intronic	.	LAPTM4B	ENSG00000104341
rs138075353	chr11:16880549	-1.30292	N	chr11:16618307	7	intronic	.	PLEKHA7	ENSG00000166689
rs150070265	chr2:40665411	-1.30292	N	N	5	intronic	.	SLC8A1	ENSG00000183023
rs182650225	chr15:92324428	-1.30292	N	N	6	intergenic	.	.	.
rs143995732	chr10:116279330	-1.30292	N	N	2b	intronic	.	ABLIM1	ENSG00000099204
rs539920686	chr14:34550464	-1.30292	N	N	NA	intergenic	.	.	.
rs368086701	chr22:33867961	-1.30292	N	N	5	intronic	.	LARGE	ENSG00000133424
rs555228321	chr1:237562256	-1.30292	N	N	NA	intronic	.	RYR2	ENSG00000198626
rs17160977	chr1:1341185	-1.30292	N	N	4	intronic	.	MRPL20	ENSG00000242485
rs16830098	chr3:119354934	-1.30292	N	chr3:119736594	3a	intergenic	.	.	.
rs556695126	chr14:33192180	-1.30292	N	N	NA	intronic	.	AKAP6	ENSG00000151320
rs570968609	chr7:31932186	-1.30292	N	N	NA	intronic	.	PDE1C	ENSG00000154678
rs191054006	chr18:32673374	-1.30292	N	N	7	intronic	.	MAPRE2	ENSG00000166974
rs556343395	chr1:9654117	-1.30292	N	chr1:9713500	NA	intronic	.	TMEM201	ENSG00000188807
rs533801716	chr13:76382422	-1.30292	N	N	NA	intronic	.	LMO7	ENSG00000136153
rs569186732	chr15:65038657	-1.30292	N	chr15:64672002	NA	intronic	.	RBPMS2	ENSG00000166831
rs547526703	chr1:40997183	-1.30292	N	chr1:41356780	NA	upstream	.	.	.
rs114315111	chr12:120729708	-1.30292	N	chr12:121194862	4	intergenic	.	.	.
rs112720163	chr15:86043191	-1.30292	N	chr15:86294211	4	intronic	.	AKAP13	ENSG00000170776
rs554709765	chr3:119011867	-1.30292	N	N	NA	intergenic	.	.	.
rs149372521	chr3:138116780	-1.30292	N	N	3a	intronic	.	MRAS	ENSG00000158186
rs143245880	chr3:48076137	-1.30292	N	chr3:48388170	5	intronic	.	MAP4	ENSG00000047849
rs183713096	chr17:48450219	-1.30292	N	N	3a	intronic	.	MRPL27	ENSG00000108826
rs528111884	chr4:84404691	-1.30292	N	chr4:84159219	NA	intronic	.	FAM175A	ENSG00000163322
rs112771725	chr7:151361573	-1.30292	N	N	5	intronic	.	PRKAG2	ENSG00000106617
rs561624695	chr2:106018530	-1.30292	N	chr2:106433909	NA	intronic	.	FHL2	ENSG00000115641
rs530526534	chr1:184877297	-1.30292	N	chr1:185067805	NA	intronic	.	FAM129A	ENSG00000135842
rs528799967	chr2:40678727	-1.30292	N	N	NA	intronic	.	SLC8A1	ENSG00000183023
rs566932381	chr4:186655662	-1.30292	N	N	NA	intronic	.	SORBS2	ENSG00000154556
rs554956486	chr2:106032549	-1.30292	N	chr2:106433909	NA	intronic	.	FHL2	ENSG00000115641
rs562538949	chr4:75896730	-1.30292	N	N	NA	intronic	.	PARM1	ENSG00000169116
rs539493657	chr12:112442622	-1.30292	N	chr12:112212874	NA	intronic	.	TMEM116	ENSG00000198270
rs73713816	chr7:100888557	-1.30292	N	chr7:101372070	2b	upstream	.	.	.
rs189017635	chr21:38443738	-1.30292	N	chr21:38796728	3a	intronic	.	PIGP	ENSG00000185808
rs573271700	chr4:186580447	-1.30292	N	N	NA	intronic	.	SORBS2	ENSG00000154556
rs73461779	chr11:47573094	-1.30292	N	chr11:47454152	4	intronic	.	CELF1	ENSG00000149187
rs12070037	chr1:237389443	-1.30292	N	N	6	intronic	.	RYR2	ENSG00000198626
rs587651998	chr1:120190855	-1.30292	N	N	NA	upstream	.	.	.
rs556105800	chr4:141854935	-1.30292	N	N	NA	intronic	.	RNF150	ENSG00000170153
rs190704247	chr9:100279366	-1.30292	N	N	7	intronic	.	TMOD1	ENSG00000136842
rs185009411	chr10:18639724	-1.30292	N	chr10:18266410	6	intronic	.	CACNB2	ENSG00000165995
rs150826320	chr6:10720739	-1.30292	N	chr6:10526373	2b	intergenic	.	.	.
rs570949084	chr4:114476448	-1.30292	N	N	NA	intronic	.	CAMK2D	ENSG00000145349
rs200804388	chr14:55135930	-1.30292	N	N	5	intronic	.	SAMD4A	ENSG00000020577
rs138106460	chr10:76971308	-1.30292	N	chr10:76491047	4	UTR5	.	VDAC2	ENSG00000165637
rs587651994	chr11:111894692	-1.30292	N	chr11:111543916	NA	upstream	.	.	.
rs535501748	chr2:207318565	-1.30292	N	N	NA	intronic	.	ADAM23	ENSG00000114948
rs181474673	chr6:157749280	-1.30292	N	N	4	intergenic	.	.	.
rs188173435	chr20:42767799	-1.30292	N	chr20:42660286	5	intronic	.	JPH2	ENSG00000149596
rs187358401	chr20:36663542	-1.30292	N	chr20:36895860	5	intronic	.	RPRD1B	ENSG00000101413
rs543987563	chr1:39492006	-1.30292	N	chr1:39291708	NA	UTR5	.	NDUFS5	ENSG00000168653
rs183360714	chr12:93578797	-1.30292	N	N	5	ncRNA_intronic	.	.	.
rs553486562	chr14:23893975	-1.30292	N	chr14:23755598	NA	intronic	.	MYH7	ENSG00000092054
rs564184751	chr7:123295489	-1.30292	N	N	NA	upstream	.	.	.
rs562700440	chr6:150502194	-1.30292	N	chr6:150373194	NA	intronic	.	PPP1R14C	ENSG00000198729
rs544616491	chr3:192210651	-1.30292	N	N	NA	intronic	.	FGF12	ENSG00000114279
rs139150738	chr1:232694749	-1.30292	N	N	4	intergenic	.	.	.
rs188852841	chr20:36715474	-1.30292	N	chr20:36895860	7	intronic	.	RPRD1B	ENSG00000101413
rs59102480	chr2:197431623	-1.30292	N	chr2:196974333	5	intronic	.	HECW2	ENSG00000138411
rs117062244	chr12:54070151	-1.30292	N	chr12:54387947	4	UTR5	.	ATP5G2	ENSG00000135390
rs542240447	chr2:101766455	-1.30292	N	chr2:101778319	NA	intronic	.	TBC1D8	ENSG00000204634
rs554792968	chr3:42057727	-1.30292	N	N	NA	intergenic	.	.	.
rs150948197	chr1:236823942	-1.30292	N	N	7	intergenic	.	.	.
rs565634176	chr2:106108836	-1.30292	N	chr2:106433909	NA	intergenic	.	.	.
rs561675307	chr2:40691469	-1.30292	N	N	NA	intronic	.	SLC8A1	ENSG00000183023
rs181966009	chr6:97344035	-1.30292	N	N	7	intronic	.	NDUFAF4	ENSG00000123545
rs534823512	chr2:40690836	-1.30292	N	N	NA	intronic	.	SLC8A1	ENSG00000183023
rs560666233	chr9:88896624	-1.30292	N	N	NA	intronic	.	ISCA1	ENSG00000135070
rs111566224	chr7:44673675	-1.30292	N	chr7:44811223	4	intronic	.	OGDH	ENSG00000105953
rs547590075	chr12:19284657	-1.30292	N	N	NA	intronic	.	PLEKHA5	ENSG00000052126
rs544217970	chr4:95544494	-1.30292	N	N	NA	intronic	.	PDLIM5	ENSG00000163110
rs575563673	chr10:112509319	-1.30292	N	N	NA	intronic	.	RBM20	ENSG00000203867
rs192451144	chr9:100278615	-1.30292	N	N	5	intronic	.	TMOD1	ENSG00000136842
rs187429872	chr6:122447343	-1.30292	N	chr6:122746938	5	intergenic	.	.	.
rs112607235	chr3:98473937	-1.30292	N	chr3:98428155	7	intronic	.	ST3GAL6	ENSG00000064225
rs546990226	chr2:101493512	-1.30292	N	chr2:101778319	NA	intronic	.	NPAS2	ENSG00000170485
rs73355054	chr10:112448907	-1.30292	N	chr10:111969919	6	intronic	.	RBM20	ENSG00000203867
rs564527360	chr13:43611435	-1.30292	N	N	NA	intronic	.	DNAJC15	ENSG00000120675
rs564334002	chr3:177995735	-1.30292	N	N	NA	intergenic	.	.	.
rs542956722	chr2:106103451	-1.30292	N	chr2:106433909	NA	intergenic	.	.	.
rs537077477	chr13:75985462	-1.30292	N	N	NA	intronic	.	TBC1D4	ENSG00000136111
rs182426521	chr18:8623672	-1.30292	N	N	4	intronic	.	RAB12	ENSG00000206418
rs376706009	chr9:88897375	-1.30292	N	N	4	UTR5	.	ISCA1	ENSG00000135070
rs185297187	chr10:112562615	-1.30292	N	N	2a	intronic	.	RBM20	ENSG00000203867
rs545012018	chr17:45284198	-1.30292	N	chr17:45329477	NA	intergenic	.	.	.
rs539627128	chr1:46268886	-1.30292	N	chr1:46513012	NA	upstream	.	.	.
rs184564746	chr18:33911523	-1.30292	N	N	5	intronic	.	FHOD3	ENSG00000134775
rs72550739	chr3:186980706	-1.30292	N	chr3:186629144	7	intronic	.	MASP1	ENSG00000127241
rs117067547	chr3:118997986	-1.30292	N	N	5	ncRNA_intronic	.	.	.
rs567537094	chr3:167588287	-1.30292	N	N	NA	intergenic	.	.	.
rs546531199	chr10:33590112	-1.30292	N	N	NA	intronic	.	NRP1	ENSG00000099250
rs142732843	chr9:14274740	-1.30292	N	chr9:14161670	6	intronic	.	NFIB	ENSG00000147862
rs16830115	chr3:119358208	-1.30292	N	chr3:119736594	4	intergenic	.	.	.
rs73999183	chr2:238534564	-1.30292	N	chr2:238873673	4	intergenic	.	.	.
rs539697141	chr5:118323722	-1.30292	N	chr5:118729327	NA	intronic	.	DTWD2	ENSG00000169570
rs540593832	chr16:23606817	-1.30292	N	chr16:23797512	NA	intronic	.	NDUFAB1	ENSG00000004779
rs189217896	chr4:114609287	-1.30292	N	N	7	intronic	.	CAMK2D	ENSG00000145349
rs554623745	chr1:36024150	-1.30292	N	N	NA	intronic	.	NCDN	ENSG00000020129
rs373275241	chr1:113499414	-1.30292	N	N	2b	ncRNA_exonic	.	.	.
rs182164947	chr1:167903929	-1.30292	N	chr1:167600842	4	intronic	.	MPC2	ENSG00000143158
rs574356936	chr4:108913961	-1.30292	N	N	NA	intronic	.	HADH	ENSG00000138796
rs570762740	chr3:138119596	-1.30292	N	N	NA	intronic	.	MRAS	ENSG00000158186
rs187143476	chr22:34306285	-1.30292	N	N	5	intronic	.	LARGE	ENSG00000133424
rs538559493	chr9:14201313	-1.30292	N	chr9:14161670	NA	intronic	.	NFIB	ENSG00000147862
rs75921626	chr11:16943283	-1.30292	N	chr11:16618307	5	intronic	.	PLEKHA7	ENSG00000166689
rs114044564	chr18:19772007	-1.30292	N	N	5	intronic	.	GATA6	ENSG00000141448
rs10951757	chr7:44170585	-1.30292	N	N	4	intergenic	.	.	.
rs530664289	chr17:2610512	-1.30292	N	chr17:2882005	NA	intronic	.	CLUH	ENSG00000132361
rs193100906	chr18:33974137	-1.30292	N	N	7	intronic	.	FHOD3	ENSG00000134775
rs562553231	chr19:46273619	-1.30292	N	chr19:46359794	NA	UTR3	.	DMPK	ENSG00000104936
rs147311713	chr13:34297499	-1.30292	N	N	5	intergenic	.	.	.
rs535744885	chr5:16537252	-1.30292	N	N	NA	intronic	.	FAM134B	ENSG00000154153
rs557033045	chr5:175841669	-1.30292	N	N	NA	intronic	.	CLTB	ENSG00000175416
rs552954279	chr20:36755334	-1.30292	N	chr20:36895860	NA	intergenic	.	.	.
rs375967457	chr20:19739554	-1.30292	N	N	2b	intergenic	.	.	.
rs551704706	chr18:34044076	-1.30292	N	N	NA	intronic	.	FHOD3	ENSG00000134775
rs540156015	chr9:139623426	-1.30292	N	chr9:139934107	NA	upstream	.	.	.
rs2932770	chr5:68513290	-1.30292	N	chr5:68616331	3a	upstream	.	.	.
rs2932771	chr5:68515063	-1.30292	N	chr5:68616331	1f	intronic	.	MRPS36	ENSG00000134056
rs189524237	chr15:76869881	-1.30292	N	chr15:77313571	7	intronic	.	SCAPER	ENSG00000140386
rs111370154	chr7:44178934	-1.30292	N	N	5	intronic	.	MYL7	ENSG00000106631
rs12645164	chr4:47817004	-1.30292	N	N	5	intronic	.	CORIN	ENSG00000145244
rs374962119	chr18:33934502	-1.30292	N	N	6	intronic	.	FHOD3	ENSG00000134775
rs140863119	chr10:71094654	-1.30292	N	chr10:70607580	2b	intronic	.	HK1	ENSG00000156515
rs568040129	chr15:85408090	-1.30292	N	chr15:85178270	NA	intronic	.	ALPK3	ENSG00000136383
rs17084704	chr4:65220162	-1.30292	N	N	7	intronic	.	TECRL	ENSG00000205678
rs145729239	chr2:40645815	-1.30292	N	N	4	intronic	.	SLC8A1	ENSG00000183023
rs531019255	chr18:32626014	-1.30292	N	N	NA	intronic	.	MAPRE2	ENSG00000166974
rs73075040	chr3:196241158	-1.30292	N	chr3:196501413	5	intronic	.	SMCO1	ENSG00000214097
rs192181539	chr4:186668920	-1.30292	N	N	6	intronic	.	SORBS2	ENSG00000154556
rs530894559	chr2:174057372	-1.30292	N	N	NA	intronic	.	MLTK	ENSG00000091436
rs78346781	chr13:30057082	-1.30292	N	N	2b	ncRNA_intronic	.	MTUS2	ENSG00000132938
rs529089018	chr4:186619690	-1.30292	N	N	NA	intronic	.	SORBS2	ENSG00000154556
rs542267399	chr1:237392558	-1.30292	N	N	NA	intronic	.	RYR2	ENSG00000198626
rs555360543	chr4:8276586	-1.30292	N	N	NA	intronic	.	HTRA3	ENSG00000170801
rs569223912	chr5:71802132	-1.30292	N	chr5:72112421	NA	intronic	.	ZNF366	ENSG00000178175
rs116523769	chr2:198759309	-1.30292	N	chr2:198544183	5	intronic	.	PLCL1	ENSG00000115896
rs149242656	chr1:237691633	-1.30292	N	N	6	intronic	.	RYR2	ENSG00000198626
rs566396297	chr9:112605235	-1.30292	N	chr9:112722330	NA	intronic	.	PALM2-AKAP2	ENSG00000157654
rs533299364	chr10:33636269	-1.30292	N	N	NA	intergenic	.	.	.
rs147095854	chr14:55160275	-1.30292	N	N	7	intronic	.	SAMD4A	ENSG00000020577
rs563817948	chr10:22605713	-1.30292	N	N	NA	intronic	.	COMMD3-BMI1	ENSG00000269897
rs565974170	chr1:216958797	-1.30292	N	N	NA	intronic	.	ESRRG	ENSG00000196482
rs535054601	chr2:134745263	-1.30292	N	chr2:134991024	NA	intergenic	.	.	.
rs556225146	chr7:151402122	-1.30292	N	N	NA	intronic	.	PRKAG2	ENSG00000106617
rs578057735	chr19:46283855	-1.30292	N	chr19:46359794	NA	UTR5	.	DMPK	ENSG00000104936
rs71434809	chr13:76378339	-1.30292	N	N	5	intronic	.	LMO7	ENSG00000136153
rs10873299	chr14:77426711	-1.30292	Y	chr14:77856184	4	intergenic	.	.	.
rs537221643	chr17:76975773	-1.30292	N	N	NA	intronic	.	LGALS3BP	ENSG00000108679
rs142344200	chr2:101883901	-1.30292	N	chr2:102315933	3a	intronic	.	CNOT11	ENSG00000158435
rs539737542	chr13:28023797	-1.30292	N	chr13:28455266	NA	intronic	.	MTIF3	ENSG00000122033
rs10873298	chr14:77426525	-1.30292	Y	chr14:77856184	4	intergenic	.	.	.
rs539928225	chr1:202331549	-1.30292	N	N	NA	intronic	.	PPP1R12B	ENSG00000077157
rs555232127	chr3:46906324	-1.30292	N	chr3:47184055	NA	intergenic	.	.	.
rs533260455	chr10:116265485	-1.30292	N	N	NA	intronic	.	ABLIM1	ENSG00000099204
rs139040027	chr3:69775214	-1.30292	N	N	5	intergenic	.	.	.
rs200179296	chr20:36718221	-1.30292	N	chr20:36895860	5	exonic	nonsynonymous	RPRD1B	ENSG00000101413
rs560220080	chr6:13415374	-1.30292	N	N	NA	intronic	.	GFOD1	ENSG00000145990
rs549566851	chr16:23144180	-1.30292	N	N	NA	intronic	.	USP31	ENSG00000103404
rs549000866	chr14:105189858	-1.30292	N	chr14:105637156	NA	upstream	.	.	.
rs73724075	chr6:17988843	-1.30292	N	N	5	upstream	.	.	.
rs73724074	chr6:17984135	-1.30292	N	N	5	intronic	.	KIF13A	ENSG00000137177
rs184554630	chr16:4266531	-1.30292	N	chr16:4476089	7	intronic	.	SRL	ENSG00000185739
rs552046485	chr10:62055554	-1.30292	N	N	NA	intronic	.	ANK3	ENSG00000151150
rs549887865	chr13:29530816	-1.30292	N	N	NA	intergenic	.	.	.
rs6973242	chr7:80238793	-1.30292	Y	N	6	intronic	.	CD36	ENSG00000135218
rs138632486	chr8:131618554	-1.30292	N	N	5	intergenic	.	.	.
rs570936261	chr4:95350468	-1.30292	N	N	NA	intergenic	.	.	.
rs1489480	chr2:179708547	-1.30292	N	N	7	intronic	.	CCDC141	ENSG00000163492
rs564000814	chr5:139600466	-1.30292	N	N	NA	intronic	.	CYSTM1	ENSG00000120306
rs192162837	chr11:16870325	-1.30292	N	chr11:16618307	7	intronic	.	PLEKHA7	ENSG00000166689
rs546537733	chr3:25541130	-1.30292	N	chr3:25381636	NA	intronic	.	RARB	ENSG00000077092
rs57448612	chr5:126257224	-1.30292	N	chr5:126091428	2b	intronic	.	2020-03-03	ENSG00000173926
rs529595715	chr4:89262830	-1.30292	N	N	NA	intergenic	.	.	.
rs574106126	chr3:4870165	-1.30292	N	N	NA	intronic	.	ITPR1	ENSG00000150995
rs191454214	chr1:232644997	-1.30292	N	N	4	intronic	.	SIPA1L2	ENSG00000116991
rs556779212	chr13:32635427	-1.30292	N	N	NA	intronic	.	FRY	ENSG00000073910
rs576901283	chr1:202330654	-1.30292	N	N	NA	intronic	.	PPP1R12B	ENSG00000077157
rs371322110	chr3:81810994	-1.30292	N	N	2a	upstream	.	GBE1	ENSG00000114480
rs527412309	chr14:73160613	-1.30292	N	chr14:73414316	NA	intronic	.	DPF3	ENSG00000205683
rs111754061	chr3:159385374	-1.30292	N	chr3:159637678	4	intronic	.	IQCJ-SCHIP1	ENSG00000250588
rs190878050	chr8:11583605	-1.30292	N	chr8:11836514	5	intronic	.	GATA4	ENSG00000136574
rs574273004	chr9:128582555	-1.30292	N	N	NA	intronic	.	PBX3	ENSG00000167081
rs557144059	chr2:134745982	-1.30292	N	chr2:134991024	NA	intergenic	.	.	.
rs562127441	chr15:85376774	-1.30292	N	chr15:85178270	NA	intronic	.	ALPK3	ENSG00000136383
rs558316461	chr5:14863332	-1.30292	N	chr5:14610309	NA	intronic	.	ANKH	ENSG00000154122
rs183065084	chr10:112505865	-1.30292	N	N	4	intronic	.	RBM20	ENSG00000203867
rs138675268	chr1:198126053	-1.30292	N	chr1:197814823	4	upstream	.	.	.
rs573510772	chr6:46410243	-1.30292	N	chr6:46885844	NA	intronic	.	RCAN2	ENSG00000172348
rs558935680	chr15:57998725	-1.30292	N	N	NA	UTR5	.	GCOM1	ENSG00000137878
rs190856930	chr5:41408342	-1.30292	N	N	7	intronic	.	PLCXD3	ENSG00000182836
rs576434916	chr2:40665776	-1.30292	N	N	NA	intronic	.	SLC8A1	ENSG00000183023
rs193223909	chr2:101762867	-1.30292	N	chr2:101778319	7	intronic	.	TBC1D8	ENSG00000204634
rs113112092	chr22:46976130	-1.30292	N	chr22:46615376	4	intergenic	.	.	.
rs567960641	chr5:141302789	-1.30292	N	chr5:141510754	NA	upstream	.	.	.
rs141732435	chr9:97841753	-1.30292	N	chr9:98243868	5	intronic	.	C9orf3	ENSG00000148120
rs189782371	chr2:40497578	-1.30292	N	N	7	intronic	.	SLC8A1	ENSG00000183023
rs554237776	chr2:179724137	-1.30292	N	N	NA	intronic	.	CCDC141	ENSG00000163492
rs574387967	chr16:4526968	-1.30292	N	chr16:4476089	NA	intronic	.	HMOX2	ENSG00000103415
rs138898546	chr8:42321903	-1.30292	N	N	7	intronic	.	SLC20A2	ENSG00000168575
rs188798915	chr12:93774371	-1.30292	N	chr12:94144175	2b	ncRNA_intronic	.	NUDT4	ENSG00000173598
rs556876002	chr3:187992691	-1.30292	N	chr3:188441161	NA	intronic	.	LPP	ENSG00000145012
rs57277210	chr10:11791069	-1.30292	N	N	7	intronic	.	ECHDC3	ENSG00000134463
rs143362468	chr2:33701633	-1.30292	N	N	3a	UTR5	.	RASGRP3	ENSG00000152689
rs11099824	chr4:152617582	-1.30292	N	chr4:152342190	7	intronic	.	PET112	ENSG00000059691
rs186107576	chr3:179384546	-1.30292	N	N	2b	intronic	.	USP13	ENSG00000058056
rs181350441	chr7:101684018	-1.30292	N	chr7:101880795	4	intronic	.	CUX1	ENSG00000257923
rs536496375	chr15:35958142	-1.30292	N	N	NA	ncRNA_intronic	.	.	.
rs142207408	chr12:93613637	-1.30292	N	N	5	ncRNA_intronic	.	.	.
rs547142453	chr17:56770056	-1.30292	N	chr17:56385573	NA	exonic	nonsynonymous	RAD51C	ENSG00000108384
rs11099829	chr4:152727299	-1.30292	N	chr4:152342190	6	intergenic	.	.	.
rs11099828	chr4:152727094	-1.30292	N	chr4:152342190	6	intergenic	.	.	.
rs534032954	chr11:1975445	-1.30292	N	chr11:2320013	NA	intronic	.	MRPL23	ENSG00000214026
rs3805283	chr4:95458074	-1.30292	N	N	5	intronic	.	PDLIM5	ENSG00000163110
rs551534087	chr3:42067827	-1.30292	N	N	NA	intergenic	.	.	.
rs12088164	chr1:145383227	-1.30292	N	N	3a	intronic	.	.	.
rs562058554	chr18:25754400	-1.30292	N	N	NA	intronic	.	CDH2	ENSG00000170558
rs542124789	chr10:18638171	-1.30292	N	chr10:18266410	NA	intronic	.	CACNB2	ENSG00000165995
rs565721084	chr3:159600257	-1.30292	N	chr3:159637678	NA	intronic	.	IQCJ-SCHIP1	ENSG00000250588
rs537748360	chr11:130320916	-1.30292	N	N	NA	intronic	.	ADAMTS15	ENSG00000166106
rs202174081	chr16:23607541	-1.30292	N	chr16:23797512	2a	exonic	nonsynonymous	NDUFAB1	ENSG00000004779
rs559517327	chr5:156986985	-1.30292	N	chr5:156655015	NA	intronic	.	ADAM19	ENSG00000135074
rs199975537	chr16:2011895	-1.30292	N	chr16:2165630	4	exonic	synonymous	NDUFB10	ENSG00000140990
rs184040012	chr12:94070670	-1.30292	N	chr12:94536803	5	upstream	.	.	.
rs537681620	chr12:70947376	-1.30292	N	chr12:70612235	NA	intronic	.	PTPRB	ENSG00000127329
rs566219834	chr3:25825131	-1.30292	N	chr3:25381636	NA	intronic	.	NGLY1	ENSG00000151092
rs3805286	chr4:95455600	-1.30292	Y	N	7	intronic	.	PDLIM5	ENSG00000163110
rs148468232	chr19:10655799	-1.30292	N	chr19:10666450	2b	exonic	synonymous	ATG4D	ENSG00000130734
rs189314905	chr2:40602861	-1.30292	N	N	5	intronic	.	SLC8A1	ENSG00000183023
rs565617253	chr11:44747219	-1.30292	N	N	NA	intergenic	.	.	.
rs143076848	chr1:214163578	-1.30292	N	chr1:213937382	4	intronic	.	PROX1	ENSG00000117707
rs549486292	chr3:159600063	-1.30292	N	chr3:159637678	NA	intronic	.	IQCJ-SCHIP1	ENSG00000250588
rs2114189	chr1:60382060	-1.30292	N	N	7	intronic	.	CYP2J2	ENSG00000134716
rs557447415	chr3:38583466	-1.30292	N	N	NA	intergenic	.	.	.
rs139365210	chr9:13267355	-1.30292	N	chr9:13676533	7	intronic	.	MPDZ	ENSG00000107186
rs370984034	chr9:71650860	-1.30292	N	N	3a	exonic	synonymous	FXN	ENSG00000165060
rs561380043	chr20:25206812	-1.30292	N	chr20:25194611	NA	UTR3	.	ENTPD6	ENSG00000197586
rs552673522	chr3:38563340	-1.30292	N	N	NA	intronic	.	EXOG	ENSG00000157036
rs142941123	chr8:134562842	-1.30292	N	chr8:134103953	5	intronic	.	ST3GAL1	ENSG00000008513
rs112648963	chr3:25522851	-1.30292	N	chr3:25381636	6	intronic	.	RARB	ENSG00000077092
rs76915502	chr8:125380894	-1.30292	N	N	5	intronic	.	TMEM65	ENSG00000164983
rs182155958	chr20:36790074	-1.30292	N	chr20:36895860	5	intronic	.	TGM2	ENSG00000198959
rs573543782	chr3:128030086	-1.30292	N	chr3:128381270	NA	intronic	.	EEFSEC	ENSG00000132394
rs188140572	chr6:3920550	-1.30292	N	N	5	intergenic	.	.	.
rs199712600	chr7:75932062	-1.30292	N	chr7:75460571	4	exonic	synonymous	HSPB1	ENSG00000106211
rs73299892	chr17:17791799	-1.30292	N	chr17:17707105	5	intronic	.	TOM1L2	ENSG00000175662
rs202116435	chr16:2011452	-1.30292	N	chr16:2165630	4	intronic	.	NDUFB10	ENSG00000140990
rs145237858	chr22:34314005	-1.30292	N	N	4	intronic	.	LARGE	ENSG00000133424
rs560717770	chr3:156823623	-1.30292	N	N	NA	ncRNA_intronic	.	.	.
rs535820660	chr5:133337213	-1.30292	N	chr5:133619966	NA	intronic	.	VDAC1	ENSG00000213585
rs191946015	chr6:43747240	-1.30292	N	chr6:43693094	3a	intronic	.	VEGFA	ENSG00000112715
rs531053418	chr3:167798540	-1.30292	N	N	NA	intronic	.	GOLIM4	ENSG00000173905
rs539925873	chr3:81810578	-1.30292	N	N	NA	exonic	nonsynonymous	GBE1	ENSG00000114480
rs187472107	chr12:123959580	-1.30292	N	chr12:124019055	5	intronic	.	RILPL1	ENSG00000188026
rs569135643	chr19:5829412	-1.30292	N	chr19:5889645	NA	intergenic	.	.	.
rs543997589	chr10:18767119	-1.30292	N	N	NA	intronic	.	CACNB2	ENSG00000165995
rs568847196	chr12:6644444	-1.30292	N	chr12:6499533	NA	UTR5	.	GAPDH	ENSG00000111640
rs567574027	chr7:108210002	-1.30292	N	N	NA	exonic	synonymous	THAP5	ENSG00000177683
rs543702074	chr1:232754058	-1.30292	N	N	NA	intergenic	.	.	.
rs8035787	chr15:45022915	-1.30292	N	N	6	ncRNA_intronic	.	.	.
rs574921091	chr5:150024056	-1.30292	N	chr5:149875731	NA	intronic	.	SYNPO	ENSG00000171992
rs536087752	chr17:74685782	-1.30292	N	chr17:74710128	NA	intronic	.	MXRA7	ENSG00000182534
rs184909919	chr1:232713173	-1.30292	N	N	7	intergenic	.	.	.
rs189239945	chr20:34286265	-1.30292	N	N	4	intronic	.	NFS1	ENSG00000244005
rs578030662	chr11:85354785	-1.30292	N	N	NA	intergenic	.	.	.
rs575118306	chr5:85914185	-1.30292	N	N	NA	intronic	.	COX7C	ENSG00000127184
rs3217846	chr12:4396668	-1.30292	N	chr12:4334295	5	intronic	.	CCND2	ENSG00000118971
rs559975080	chr11:1785114	-1.30292	N	chr11:1874221	NA	UTR5	.	CTSD	ENSG00000117984
rs550026959	chr4:53578735	-1.30292	N	N	NA	ncRNA_intronic	.	.	.
rs16914558	chr9:112626000	-1.30292	N	chr9:112722330	6	intronic	.	PALM2-AKAP2	ENSG00000157654
rs574021455	chr9:14301653	-1.30292	N	chr9:14161670	NA	intronic	.	NFIB	ENSG00000147862
rs537701324	chr1:237205548	-1.30292	N	N	NA	upstream	.	RYR2	ENSG00000198626
rs569896916	chr10:116399018	-1.30292	N	N	NA	intronic	.	ABLIM1	ENSG00000099204
rs7785738	chr7:136615934	-1.30292	N	N	7	ncRNA_intronic	.	CHRM2	ENSG00000181072
rs532053171	chr1:65220782	-1.30292	N	chr1:65412830	NA	intronic	.	RAVER2	ENSG00000162437
rs576248427	chr1:178309591	-1.30292	N	N	NA	intronic	.	RASAL2	ENSG00000075391
rs544872690	chr4:23876689	-1.30292	N	N	NA	intronic	.	PPARGC1A	ENSG00000109819
rs540183404	chr9:71346877	-1.30292	N	N	NA	intronic	.	PIP5K1B	ENSG00000107242
rs183444641	chr10:90145841	-1.30292	N	chr10:89681458	2a	intronic	.	RNLS	ENSG00000184719
rs572769787	chr1:206900141	-1.30292	N	chr1:206968955	NA	intronic	.	MAPKAPK2	ENSG00000162889
rs575105075	chr10:120982104	-1.30292	N	N	NA	intronic	.	GRK5	ENSG00000198873
rs185409417	chr10:89987756	-1.30292	N	chr10:89681458	4	intergenic	.	.	.
rs375319435	chr4:75940712	-1.30292	N	N	5	intronic	.	PARM1	ENSG00000169116
rs190616197	chr3:160816280	-1.30292	N	N	7	intronic	.	B3GALNT1	ENSG00000169255
rs541177958	chr4:37946740	-1.30292	N	chr4:38334531	NA	intronic	.	TBC1D1	ENSG00000065882
rs566334072	chr10:91192414	-1.30292	N	chr10:91002804	NA	UTR3	.	SLC16A12	ENSG00000152779
rs35242282	chr3:183731200	-1.30292	N	chr3:183730295	7	intronic	.	ABCC5	ENSG00000114770
rs575449385	chr15:86121735	-1.30292	N	chr15:86294211	NA	intronic	.	AKAP13	ENSG00000170776
rs535735217	chr3:16956968	-1.30292	N	chr3:16911330	NA	intronic	.	PLCL2	ENSG00000154822
rs530660742	chr8:11532746	-1.30292	N	chr8:11836514	NA	intergenic	.	.	.
rs376818830	chr3:38692415	-1.30292	N	N	5	intergenic	.	.	.
rs184079100	chr5:133315465	-1.30292	N	chr5:133619966	5	intronic	.	VDAC1	ENSG00000213585
rs111450088	chr12:56093466	-1.30292	N	chr12:56375137	5	intronic	.	ITGA7	ENSG00000135424
rs4965513	chr15:100026117	-1.30292	N	N	4	intergenic	.	.	.
rs540141386	chr3:156819472	-1.30292	N	N	NA	ncRNA_intronic	.	.	.
rs544711531	chr19:56123769	-1.30292	N	N	NA	intergenic	.	ZNF865	ENSG00000261221
rs183296232	chr2:63819464	-1.30292	N	N	6	intronic	.	MDH1	ENSG00000014641
rs183710931	chr12:120730826	-1.30292	N	chr12:121194862	4	intergenic	.	.	.
rs546532654	chr9:14302899	-1.30292	N	chr9:14161670	NA	intronic	.	NFIB	ENSG00000147862
rs550990105	chr9:100265695	-1.30292	N	N	NA	intronic	.	TMOD1	ENSG00000136842
rs7183401	chr15:85371944	-1.30292	Y	chr15:85178270	1f	intronic	.	ALPK3	ENSG00000136383
rs553461003	chr2:128433451	-1.30292	N	N	NA	intronic	.	LIMS2	ENSG00000072163
rs13037122	chr20:36793911	-1.30292	N	chr20:36895860	4	upstream	.	.	.
rs145755796	chr4:23859428	-1.30292	N	N	5	intronic	.	PPARGC1A	ENSG00000109819
rs569888618	chr19:56122816	-1.30292	N	N	NA	intergenic	.	ZNF865	ENSG00000261221
rs551312657	chr15:83735605	-1.30292	N	N	NA	exonic	nonsynonymous	BTBD1	ENSG00000064726
rs557245272	chr2:106010114	-1.30292	N	chr2:106433909	NA	intronic	.	FHL2	ENSG00000115641
rs556964136	chr1:161284276	-1.30292	N	chr1:161620089	NA	intronic	.	SDHC	ENSG00000143252
rs2701598	chr3:192322154	-1.30292	N	N	6	intronic	.	FGF12	ENSG00000114279
rs2701599	chr3:192322411	-1.30292	N	N	7	intronic	.	FGF12	ENSG00000114279
rs577990088	chr6:13414029	-1.30292	N	N	NA	intronic	.	GFOD1	ENSG00000145990
rs146271583	chr3:15561373	-1.30292	N	N	7	intronic	.	COLQ	ENSG00000206561
rs577700020	chr10:116386236	-1.30292	N	N	NA	intronic	.	ABLIM1	ENSG00000099204
rs561313681	chr18:13658348	-1.30292	N	chr18:13594999	NA	intergenic	.	.	.
rs2701595	chr3:192311220	-1.30292	N	N	6	intronic	.	FGF12	ENSG00000114279
rs2701596	chr3:192312407	-1.30292	N	N	6	intronic	.	FGF12	ENSG00000114279
rs542310893	chr6:122720504	-1.30292	N	chr6:122746938	NA	upstream	.	.	.
rs574571348	chr15:44091858	-1.30292	N	chr15:44027885	NA	ncRNA_intronic	.	SERINC4	ENSG00000184716
rs575780835	chr1:62530418	-1.30292	N	N	NA	intronic	.	INADL	ENSG00000132849
rs559051483	chr9:134172198	-1.30292	N	N	NA	intronic	.	PPAPDC3	ENSG00000160539
rs112697907	chr6:71276694	-1.30292	N	N	4	exonic	synonymous	C6orf57	ENSG00000154079
rs12533214	chr7:8270315	-1.30292	N	chr7:8024840	7	intronic	.	ICA1	ENSG00000003147
rs148452341	chr4:8319120	-1.30292	N	N	7	intergenic	.	.	.
rs557362917	chr3:42219086	-1.30292	N	N	NA	intronic	.	TRAK1	ENSG00000182606
rs574133303	chr10:89988358	-1.30292	N	chr10:89681458	NA	intergenic	.	.	.
rs375676682	chr3:37054741	-1.30292	N	N	6	intronic	.	MLH1	ENSG00000076242
rs530856838	chr10:123754030	-1.30292	N	N	NA	intronic	.	TACC2	ENSG00000138162
rs533049277	chr13:24125538	-1.30292	N	N	NA	intergenic	.	.	.
rs562500663	chr15:64338221	-1.30292	N	chr15:64672002	NA	intronic	.	DAPK2	ENSG00000035664
rs563194049	chr2:135038573	-1.30292	N	chr2:134991024	NA	intronic	.	MGAT5	ENSG00000152127
rs187073402	chr3:192316068	-1.30292	N	N	5	intronic	.	FGF12	ENSG00000114279
rs148066887	chr6:140312081	-1.30292	N	N	4	ncRNA_intronic	.	.	.
rs150408892	chr1:78470950	-1.30292	N	N	4	exonic	synonymous	DNAJB4	ENSG00000162616
rs181563080	chr3:105381315	-1.30292	N	N	5	intronic	.	CBLB	ENSG00000114423
rs116312127	chr3:177803404	-1.30292	N	N	3a	intergenic	.	.	.
rs572671923	chr4:152685613	-1.30292	N	chr4:152342190	NA	intergenic	.	.	.
rs191755971	chr5:16461503	-1.30292	N	N	5	intronic	.	ZNF622	ENSG00000173545
rs557108179	chr7:31987508	-1.30292	N	N	NA	intronic	.	PDE1C	ENSG00000154678
rs542452262	chr2:106120476	-1.30292	N	chr2:106433909	NA	intergenic	.	.	.
rs186251044	chr1:173445024	-1.30292	N	chr1:173231898	4	ncRNA_intronic	.	.	.
rs571143581	chr9:13675293	-1.30292	N	chr9:13676533	NA	intergenic	.	.	.
rs36204411	chr13:29069549	-1.30292	N	chr13:28641571	2b	upstream	.	.	.
rs185976758	chr1:46356945	-1.30292	N	chr1:46513012	7	intronic	.	MAST2	ENSG00000086015
rs185909361	chr4:8278571	-1.30292	N	N	5	intronic	.	HTRA3	ENSG00000170801
rs189774027	chr5:78992401	-1.30292	N	N	6	intronic	.	CMYA5	ENSG00000164309
rs185872959	chr3:46905239	-1.30292	N	chr3:47184055	4	upstream	.	.	.
rs149219202	chr19:3949258	-1.30292	N	chr19:4090422	5	ncRNA_intronic	.	.	.
rs573848636	chr16:58461650	-1.30292	N	N	NA	intergenic	.	.	.
rs554490044	chr3:140827728	-1.30292	N	chr3:140926791	NA	intronic	.	SPSB4	ENSG00000175093
rs79931708	chr2:43311559	-1.30292	N	chr2:43762195	4	intergenic	.	.	.
rs538097207	chr10:61947782	-1.30292	N	N	NA	intronic	.	ANK3	ENSG00000151150
rs534218214	chr3:138115430	-1.30292	N	N	NA	intronic	.	MRAS	ENSG00000158186
rs553163125	chr17:55176516	-1.30292	N	chr17:55463857	NA	intronic	.	AKAP1	ENSG00000121057
rs192933307	chr12:33024890	-1.30292	N	N	7	intronic	.	PKP2	ENSG00000057294
rs146869006	chr6:141725344	-1.30292	N	N	3a	intergenic	.	.	.
rs542241690	chr14:34409291	-1.30292	N	N	NA	intronic	.	EGLN3	ENSG00000129521
rs142725344	chr8:98808158	-1.30292	N	N	5	intronic	.	LAPTM4B	ENSG00000104341
rs549922516	chr18:25659066	-1.30292	N	N	NA	intronic	.	CDH2	ENSG00000170558
rs560959627	chr9:655763	-1.30292	N	chr9:288414	NA	intronic	.	KANK1	ENSG00000107104
rs181816926	chr1:230848961	-1.30292	N	N	5	intronic	.	AGT	ENSG00000135744
rs544818172	chr5:73981622	-1.30292	N	N	NA	intronic	.	HEXB	ENSG00000049860
rs565559229	chr20:33556484	-1.30292	N	N	NA	intronic	.	.	.
rs543302266	chr1:237390658	-1.30292	N	N	NA	intronic	.	RYR2	ENSG00000198626
rs535543124	chr2:128419221	-1.30292	N	N	NA	intronic	.	LIMS2	ENSG00000072163
rs551738817	chr10:33630845	-1.30292	N	N	NA	intergenic	.	.	.
rs550694483	chr4:23855168	-1.30292	N	N	NA	intronic	.	PPARGC1A	ENSG00000109819
rs142783689	chr9:106836583	-1.30292	N	N	7	intergenic	.	.	.
rs181653609	chr3:192340339	-1.30292	N	N	7	intronic	.	FGF12	ENSG00000114279
rs536100090	chr10:33606107	-1.30292	N	N	NA	intronic	.	NRP1	ENSG00000099250
rs569913464	chr5:71748886	-1.30292	N	chr5:72112421	NA	intronic	.	ZNF366	ENSG00000178175
rs575864834	chr10:18755146	-1.30292	N	chr10:18266410	NA	intronic	.	CACNB2	ENSG00000165995
rs567661223	chr14:94421802	-1.30292	N	chr14:94008080	NA	intronic	.	ASB2	ENSG00000100628
rs578099076	chr1:41209591	-1.30292	N	chr1:41356780	NA	intronic	.	NFYC	ENSG00000066136
rs145139274	chr5:71615463	-1.30292	N	chr5:72112421	7	intronic	.	MRPS27	ENSG00000113048
rs573897574	chr6:141730671	-1.30292	N	N	NA	intergenic	.	.	.
rs113484140	chr17:74720657	-1.30292	N	chr17:74710128	6	intronic	.	JMJD6	ENSG00000070495
rs546393469	chr11:67374886	-1.30292	N	N	NA	intronic	.	NDUFV1	ENSG00000167792
rs185924580	chr12:6645278	-1.30292	N	chr12:6499533	4	intronic	.	GAPDH	ENSG00000111640
rs566502254	chr1:205882936	-1.30292	N	chr1:205676263	NA	UTR3	.	SLC26A9	ENSG00000174502
rs375825947	chr12:575287	-1.30292	N	chr12:711662	5	intronic	.	B4GALNT3	ENSG00000139044
rs540278639	chr4:114455817	-1.30292	N	N	NA	intronic	.	CAMK2D	ENSG00000145349
rs545275299	chr14:73255719	-1.30292	N	chr14:73414316	NA	intronic	.	DPF3	ENSG00000205683
rs542270807	chr4:186638299	-1.30292	N	N	NA	intronic	.	SORBS2	ENSG00000154556
rs138686507	chr3:138073726	-1.30292	N	N	7	intronic	.	MRAS	ENSG00000158186
rs540557184	chr1:184930092	-1.30292	N	chr1:185391167	NA	intronic	.	FAM129A	ENSG00000135842
rs557629296	chr2:40572464	-1.30292	N	N	NA	intronic	.	SLC8A1	ENSG00000183023
rs139353021	chr18:13658707	-1.30292	N	chr18:13594999	6	intergenic	.	.	.
rs79037610	chr3:138100353	-1.30292	N	N	5	intronic	.	MRAS	ENSG00000158186
rs149410523	chr1:74935958	-1.30292	N	N	7	intronic	.	TNNI3K	ENSG00000116783
rs190794228	chr10:18763114	-1.30292	N	chr10:18266410	7	intronic	.	CACNB2	ENSG00000165995
rs559839538	chr11:9596301	-1.30292	N	chr11:9730141	NA	UTR5	.	WEE1	ENSG00000166483
rs563521483	chr5:66302700	-1.30292	N	N	NA	intronic	.	MAST4	ENSG00000069020
rs534002048	chr1:236865093	-1.30292	N	N	NA	intronic	.	ACTN2	ENSG00000077522
rs182148595	chr8:126344921	-1.30292	N	chr8:126474356	5	intronic	.	NSMCE2	ENSG00000156831
rs538152660	chr16:58456212	-1.30292	N	N	NA	intergenic	.	.	.
rs564845235	chr2:40597064	-1.30292	N	N	NA	intronic	.	SLC8A1	ENSG00000183023
rs562701611	chr22:34232111	-1.30292	N	N	NA	intronic	.	LARGE	ENSG00000133424
rs545850394	chr8:17939663	-1.30292	N	N	NA	intronic	.	ASAH1	ENSG00000104763
rs1863149	chr2:169500711	-1.30292	N	chr2:169707552	5	intronic	.	CERS6	ENSG00000172292
rs566065932	chr2:134879800	-1.30292	N	chr2:134991024	NA	intergenic	.	.	.
rs534082881	chr10:7832329	-1.30292	N	chr10:8287240	NA	intronic	.	ATP5C1	ENSG00000165629
rs147325962	chr14:23903717	-1.30292	N	chr14:23755598	5	intronic	.	MYH7	ENSG00000092054
rs578170725	chr10:97054808	-1.30292	N	N	NA	intergenic	.	.	.
rs567526677	chr18:25668207	-1.30292	N	N	NA	intronic	.	CDH2	ENSG00000170558
rs570341176	chr2:40453003	-1.30292	N	N	NA	ncRNA_intronic	.	SLC8A1	ENSG00000183023
rs549483527	chr2:40736363	-1.30292	N	N	NA	intronic	.	SLC8A1	ENSG00000183023
rs528832216	chr8:17592174	-1.30292	N	N	NA	intronic	.	MTUS1	ENSG00000129422
rs564149202	chr7:112632084	-1.30292	N	chr7:112782556	NA	ncRNA_intronic	.	.	.
rs74912564	chr1:100114111	-1.30292	N	N	5	intronic	.	PALMD	ENSG00000099260
rs17245065	chr2:106115906	-1.30292	N	chr2:106433909	7	intergenic	.	.	.
rs552836673	chr16:58061878	-1.30292	N	N	NA	intronic	.	MMP15	ENSG00000102996
rs531195403	chr12:110747124	-1.30292	N	chr12:111133088	NA	intronic	.	ATP2A2	ENSG00000174437
rs181185218	chr3:123058197	-1.30292	N	chr3:123105721	5	intronic	.	ADCY5	ENSG00000173175
rs116070105	chr15:44183672	-1.30292	N	chr15:44027885	5	intronic	.	FRMD5	ENSG00000171877
rs557678019	chr10:62332997	-1.30292	N	N	NA	intronic	.	ANK3	ENSG00000151150
rs546823630	chr2:40636811	-1.30292	N	N	NA	intronic	.	SLC8A1	ENSG00000183023
rs189245844	chr9:4740783	-1.30292	N	chr9:4746539	4	intronic	.	AK3	ENSG00000147853
rs529952636	chr8:145114975	-1.30292	N	chr8:144626721	NA	UTR5	.	OPLAH	ENSG00000178814
rs531390061	chr7:35282886	-1.30292	N	N	NA	intronic	.	TBX20	ENSG00000164532
rs56176667	chr18:33914106	-1.30292	N	N	5	intronic	.	FHOD3	ENSG00000134775
rs187550140	chr10:116464396	-1.30292	N	N	6	intergenic	.	.	.
rs138392835	chr9:112619982	-1.30292	N	chr9:112722330	7	intronic	.	PALM2-AKAP2	ENSG00000157654
rs554079370	chr18:3182023	-1.30292	N	N	NA	intronic	.	MYOM1	ENSG00000101605
rs142229371	chr1:205888950	-1.30292	N	chr1:205676263	4	intronic	.	SLC26A9	ENSG00000174502
rs192671236	chr5:138262832	-1.30292	N	N	5	intronic	.	CTNNA1	ENSG00000044115
rs2934963	chr17:37820992	-1.30292	N	chr17:38157841	2b	upstream;downstream	.	.	.
rs560243385	chr3:12852133	-1.30292	N	chr3:12619083	NA	intronic	.	CAND2	ENSG00000144712
rs368751998	chr9:13786501	-1.30292	N	chr9:13676533	5	intergenic	.	.	.
rs548908439	chr4:186648095	-1.30292	N	N	NA	intronic	.	SORBS2	ENSG00000154556
rs578045896	chr10:93350305	-1.30292	N	chr10:93650603	NA	ncRNA_intronic	.	.	.
rs541903755	chr6:129599372	-1.30292	N	N	NA	intronic	.	LAMA2	ENSG00000196569
rs377177395	chr3:48153879	-1.30292	N	chr3:48388170	5	intergenic	.	.	.
rs377092684	chr14:102991580	-1.30292	N	chr14:103333255	2b	intergenic	.	.	.
rs554110090	chr14:33133341	-1.30292	N	N	NA	intronic	.	AKAP6	ENSG00000151320
rs573683214	chr3:187958755	-1.30292	N	chr3:188441161	NA	intronic	.	LPP	ENSG00000145012
rs4615426	chr6:122332336	-1.30292	N	chr6:122746938	6	intergenic	.	.	.
rs559894702	chr4:141903404	-1.30292	N	N	NA	intronic	.	RNF150	ENSG00000170153
rs77595217	chr4:47834123	-1.30292	N	N	7	ncRNA_intronic	.	CORIN	ENSG00000145244
rs536533182	chr4:142053777	-1.30292	N	N	NA	exonic	synonymous	RNF150	ENSG00000170153
rs7912665	chr10:115390267	-1.30292	N	chr10:115719472	7	intronic	.	NRAP	ENSG00000197893
rs201134813	chr6:45954731	-1.30292	N	chr6:45569863	4	intronic	.	CLIC5	ENSG00000112782
rs3782771	chr12:3375722	-1.30292	N	chr12:3020644	5	intronic	.	TSPAN9	ENSG00000011105
rs546455462	chr15:90644892	-1.30292	N	chr15:90885806	NA	intronic	.	IDH2	ENSG00000182054
rs560254502	chr7:123301857	-1.30292	N	N	NA	intronic	.	LMOD2	ENSG00000170807
rs574452381	chr12:96185356	-1.30292	N	N	NA	upstream	.	.	.
rs568931698	chr11:130393520	-1.30292	N	N	NA	intergenic	.	.	.
rs569407862	chr8:38791854	-1.30292	N	chr8:38804069	NA	intronic	.	PLEKHA2	ENSG00000169499
rs554267082	chr14:73336200	-1.30292	N	chr14:73414316	NA	intronic	.	DPF3	ENSG00000205683
rs536102636	chr17:48173902	-1.30292	N	N	NA	intronic	.	PDK2	ENSG00000005882
rs181126173	chr4:47751225	-1.30292	N	N	3a	intronic	.	CORIN	ENSG00000145244
rs549961134	chr10:18750008	-1.30292	N	chr10:18266410	NA	intronic	.	CACNB2	ENSG00000165995
rs59507004	chr1:198157613	-1.30292	N	chr1:197814823	4	intronic	.	NEK7	ENSG00000151414
rs559958477	chr1:201347916	-1.30292	N	N	NA	intergenic	.	.	.
rs536635935	chr3:140674862	-1.30292	N	chr3:140926791	NA	intronic	.	SLC25A36	ENSG00000114120
rs564818084	chr8:8998212	-1.30292	N	N	NA	UTR3	.	PPP1R3B	ENSG00000173281
rs540219521	chr1:24438498	-1.30292	N	chr1:24199363	NA	intronic	.	MYOM3	ENSG00000142661
rs572155389	chr1:117112506	-1.30292	N	chr1:117544331	NA	intronic	.	CD58	ENSG00000116815
rs539272861	chr10:112426870	-1.30292	N	chr10:111969919	NA	intronic	.	RBM20	ENSG00000203867
rs186096249	chr5:149983808	-1.30292	N	chr5:149875731	5	intronic	.	SYNPO	ENSG00000171992
rs113147740	chr4:140684845	-1.30292	N	N	4	intronic	.	MAML3	ENSG00000196782
rs147913111	chr4:95461162	-1.30292	N	N	5	intronic	.	PDLIM5	ENSG00000163110
rs545996090	chr9:95952102	-1.30292	N	chr9:95684697	NA	intronic	.	WNK2	ENSG00000165238
rs141194895	chr6:16239418	-1.30292	N	N	4	intronic	.	GMPR	ENSG00000137198
rs146824398	chr3:128030175	-1.30292	N	chr3:128381270	5	intronic	.	EEFSEC	ENSG00000132394
rs564285682	chr8:28573609	-1.30292	N	N	NA	exonic	synonymous	EXTL3	ENSG00000012232
rs536258208	chr15:63345593	-1.30292	N	chr15:63791228	NA	intronic	.	TPM1	ENSG00000140416
rs189040505	chr2:238526314	-1.30292	N	chr2:238873673	4	intergenic	.	.	.
rs533197529	chr14:33012436	-1.30292	N	N	NA	intronic	.	AKAP6	ENSG00000151320
rs436866	chr8:17636644	-1.30292	N	N	5	intronic	.	MTUS1	ENSG00000129422
rs78459406	chr9:653015	-1.30292	N	chr9:288414	2b	intronic	.	KANK1	ENSG00000107104
rs577339437	chr17:55174143	-1.30292	N	chr17:55463857	NA	intronic	.	AKAP1	ENSG00000121057
rs188449950	chr8:98776375	-1.30292	N	N	7	intergenic	.	.	.
rs546915413	chr1:161194996	-1.30292	N	chr1:161620089	NA	upstream	.	.	.
rs554962503	chr20:42809848	-1.30292	N	chr20:42660286	NA	intronic	.	JPH2	ENSG00000149596
rs547468666	chr2:179910916	-1.30292	N	N	NA	intronic	.	CCDC141	ENSG00000163492
rs141011616	chr6:45955676	-1.30292	N	chr6:45569863	5	intronic	.	CLIC5	ENSG00000112782
rs562273740	chr4:186645140	-1.30292	N	N	NA	intronic	.	SORBS2	ENSG00000154556
rs568833846	chr11:114311782	-1.30292	N	chr11:113984489	NA	intronic	.	REXO2	ENSG00000076043
rs562880754	chr6:2970481	-1.30292	N	N	NA	intronic	.	SERPINB6	ENSG00000124570
rs551253977	chr5:173381417	-1.30292	N	chr5:173075213	NA	intronic	.	CPEB4	ENSG00000113742
rs137956732	chr4:186637524	-1.30292	N	N	3a	intronic	.	SORBS2	ENSG00000154556
rs555514562	chr5:131545190	-1.30292	N	chr5:131705458	NA	intronic	.	P4HA2	ENSG00000072682
rs533208639	chr3:69919022	-1.30292	N	N	NA	intronic	.	MITF	ENSG00000187098
rs138616251	chr3:50316011	-1.30292	N	chr3:50160109	4	upstream	.	.	.
rs540543822	chr15:85384108	-1.30292	N	chr15:85178270	NA	exonic	nonsynonymous	ALPK3	ENSG00000136383
rs558064127	chr7:16460869	-1.30292	N	N	NA	exonic	nonsynonymous	ISPD	ENSG00000214960
rs371046479	chr18:12370930	-1.30292	N	chr18:12856908	6	intronic	.	AFG3L2	ENSG00000141385
rs186623617	chr10:50506552	-1.30292	N	chr10:50264204	3a	ncRNA_intronic	.	.	.
rs147236584	chr1:198174453	-1.30292	N	chr1:198663661	5	intronic	.	NEK7	ENSG00000151414
rs531231303	chr3:192437551	-1.30292	N	N	NA	intronic	.	FGF12	ENSG00000114279
rs563829818	chr1:217239101	-1.30292	N	N	NA	intronic	.	ESRRG	ENSG00000196482
rs553679049	chr17:73255892	-1.30292	N	chr17:72762646	NA	intronic	.	GGA3	ENSG00000125447
rs564925129	chr14:55168313	-1.30292	N	N	NA	intronic	.	SAMD4A	ENSG00000020577
rs200369560	chr10:50519890	-1.30292	N	chr10:50264204	4	intronic	.	C10orf71	ENSG00000177354
rs189924972	chr10:18664745	-1.30292	N	chr10:18266410	7	intronic	.	CACNB2	ENSG00000165995
rs555818273	chr12:3191759	-1.30292	N	chr12:3020644	NA	intronic	.	TSPAN9	ENSG00000011105
rs201057857	chr8:17924783	-1.30292	N	N	3a	exonic	nonsynonymous	ASAH1	ENSG00000104763
rs532289106	chr2:71944718	-1.30292	N	chr2:71677946	NA	intergenic	.	.	.
rs545460685	chr1:184813271	-1.30292	N	chr1:185067805	NA	intronic	.	FAM129A	ENSG00000135842
rs568939046	chr3:9710963	-1.30292	N	chr3:9511975	NA	intronic	.	MTMR14	ENSG00000163719
rs73905561	chr20:36790081	-1.30292	N	chr20:36895860	5	intronic	.	TGM2	ENSG00000198959
rs139450148	chr3:124782610	-1.30292	N	N	3a	intergenic	.	.	.
rs148374631	chr2:64871465	-1.30292	N	N	2b	intronic	.	SERTAD2	ENSG00000179833
rs531832445	chr5:1125744	-1.30292	N	chr5:1313242	NA	intergenic	.	.	.
rs181804904	chr10:88433757	-1.30292	N	N	5	intronic	.	LDB3	ENSG00000122367
rs188433378	chr3:16932810	-1.30292	N	chr3:16911330	5	intronic	.	PLCL2	ENSG00000154822
rs886425	chr6:30781301	-1.30292	N	N	4	ncRNA_exonic	.	.	.
rs556691784	chr1:46356838	-1.30292	N	chr1:46513012	NA	intronic	.	MAST2	ENSG00000086015
rs577984097	chr8:126345456	-1.30292	N	chr8:126474356	NA	intronic	.	NSMCE2	ENSG00000156831
rs546517751	chr17:17791810	-1.30292	N	chr17:17707105	NA	intronic	.	TOM1L2	ENSG00000175662
rs549574263	chr7:107537174	-1.30292	N	N	NA	intronic	.	DLD	ENSG00000091140
rs555545080	chr1:111990783	-1.30292	N	N	NA	intronic	.	WDR77	ENSG00000116455
rs552924108	chr2:159889433	-1.30292	N	chr2:160345024	NA	intronic	.	TANC1	ENSG00000115183
rs574429239	chr11:19220286	-1.30292	N	chr11:19297340	NA	intronic	.	CSRP3	ENSG00000129170
rs553499820	chr7:131239796	-1.30292	N	chr7:130742066	NA	intronic	.	PODXL	ENSG00000128567
rs143149966	chr7:44178584	-1.30292	N	N	4	exonic	nonsynonymous	MYL7	ENSG00000106631
rs368463382	chr22:39650164	-1.30292	N	chr22:39840130	5	intergenic	.	.	.
rs533197304	chr19:46080655	-1.30292	N	chr19:45766729	NA	intronic	.	OPA3	ENSG00000125741
rs528004021	chr3:192127260	-1.30292	N	N	NA	intronic	.	FGF12	ENSG00000114279
rs546488121	chr11:34369895	-1.30292	N	chr11:33903609	NA	intronic	.	ABTB2	ENSG00000166016
rs536535933	chr2:40629341	-1.30292	N	N	NA	intronic	.	SLC8A1	ENSG00000183023
rs560900008	chr4:169431179	-1.30292	N	N	NA	intronic	.	PALLD	ENSG00000129116
rs567410942	chr9:112903845	-1.30292	N	chr9:113338735	NA	intronic	.	AKAP2	ENSG00000241978
rs552960991	chr5:173330000	-1.30292	N	chr5:173075213	NA	intronic	.	CPEB4	ENSG00000113742
rs139028283	chr15:35089251	-1.30292	N	N	5	ncRNA_intronic	.	.	.
rs557937349	chr6:17280986	-1.30292	N	N	NA	upstream	.	.	.
rs570270938	chr2:88392289	-1.30292	N	N	NA	intronic	.	SMYD1	ENSG00000115593
rs544152717	chr8:17628817	-1.30292	N	N	NA	intronic	.	MTUS1	ENSG00000129422
rs544049797	chr17:17844166	-1.30292	N	chr17:17707105	NA	intronic	.	TOM1L2	ENSG00000175662
rs556696201	chr7:31949280	-1.30292	N	N	NA	intronic	.	PDE1C	ENSG00000154678
rs530244845	chr8:125380710	-1.30292	N	N	NA	intronic	.	TMEM65	ENSG00000164983
rs541495762	chr3:12841480	-1.30292	N	chr3:12619083	NA	intronic	.	CAND2	ENSG00000144712
rs529740809	chr3:66101102	-1.30292	N	N	NA	intergenic	.	.	.
rs188722817	chr3:177802283	-1.30292	N	N	4	intergenic	.	.	.
rs529889025	chr12:4361458	-1.30292	N	chr12:4334295	NA	ncRNA_intronic	.	.	.
rs186282039	chr9:13706167	-1.30292	N	chr9:13676533	4	intergenic	.	.	.
rs568978205	chr15:64273267	-1.30292	N	chr15:64672002	NA	intronic	.	DAPK2	ENSG00000035664
rs567209327	chr3:128086869	-1.30292	N	chr3:128381270	NA	intronic	.	EEFSEC	ENSG00000132394
rs569780886	chr2:134879930	-1.30292	N	chr2:134991024	NA	intergenic	.	.	.
rs546685413	chr14:73159355	-1.30292	N	chr14:73414316	NA	intronic	.	DPF3	ENSG00000205683
rs540731866	chr3:25474046	-1.30292	N	chr3:25381636	NA	intronic	.	RARB	ENSG00000077092
rs546778163	chr3:119357978	-1.30292	N	chr3:119736594	NA	intergenic	.	.	.
rs138143710	chr1:206847614	-1.30292	N	chr1:206968955	5	intergenic	.	.	.
rs181315266	chr7:151386408	-1.30292	N	N	4	intronic	.	PRKAG2	ENSG00000106617
rs2580109	chr6:2952892	-1.30292	N	N	1f	intronic	.	SERPINB6	ENSG00000124570
rs527577448	chr1:237160700	-1.30292	N	N	NA	intergenic	.	.	.
rs151294187	chr12:110720419	-1.30292	N	chr12:111133088	4	exonic	synonymous	ATP2A2	ENSG00000174437
rs563206560	chr3:194202268	-1.30292	N	chr3:194138782	NA	intergenic	.	.	.
rs8080710	chr17:36887144	-1.30292	N	chr17:37298789	2b	intronic	.	CISD3	ENSG00000230055
rs568401224	chr9:37993246	-1.30292	N	chr9:38196117	NA	intronic	.	SHB	ENSG00000107338
rs552866024	chr5:156961593	-1.30292	N	chr5:156655015	NA	intronic	.	ADAM19	ENSG00000135074
rs531591102	chr8:52719872	-1.30292	N	N	NA	intronic	.	PXDNL	ENSG00000147485
rs149144854	chr2:238810389	-1.30292	N	chr2:238873673	5	intronic	.	RAMP1	ENSG00000132329
rs368914094	chr4:89219625	-1.30292	N	N	5	intergenic	.	.	.
rs148431038	chr17:48244633	-1.30292	N	N	5	intronic	.	SGCA	ENSG00000108823
rs373174332	chr7:101669134	-1.30292	N	chr7:101880795	7	intronic	.	CUX1	ENSG00000257923
rs562442259	chr11:126241543	-1.30292	N	chr11:126024042	NA	intronic	.	ST3GAL4	ENSG00000110080
rs186855962	chr8:125551365	-1.30292	N	N	4	UTR5	.	NDUFB9	ENSG00000147684
rs555972613	chr12:68304498	-1.30292	N	chr12:68667462	NA	intergenic	.	.	.
rs569474047	chr1:65612845	-1.30292	N	chr1:65848034	NA	upstream	.	.	.
rs556654914	chr18:34074560	-1.30292	N	N	NA	intronic	.	FHOD3	ENSG00000134775
rs145473916	chr3:37068123	-1.30292	N	N	7	intronic	.	MLH1	ENSG00000076242
rs4327531	chr4:186583622	-1.30292	N	N	7	intronic	.	SORBS2	ENSG00000154556
rs148089597	chr1:232761653	-1.30292	N	N	7	intergenic	.	.	.
rs550597405	chr2:169377559	-1.30292	N	chr2:169707552	NA	intronic	.	CERS6	ENSG00000172292
rs573738004	chr1:214197900	-1.30292	N	chr1:213937382	NA	intronic	.	PROX1	ENSG00000117707
rs187031673	chr10:121028270	-1.30292	N	N	4	intronic	.	GRK5	ENSG00000198873
rs375930414	chr5:141334585	-1.30292	N	chr5:141510754	5	exonic	synonymous	PCDH12	ENSG00000113555
rs563140323	chr10:88491592	-1.30292	N	N	NA	intronic	.	LDB3	ENSG00000122367
rs185223678	chr2:169588665	-1.30292	N	chr2:169707552	5	intronic	.	CERS6	ENSG00000172292
rs147358486	chr5:167596834	-1.30292	N	N	5	intronic	.	TENM2	ENSG00000145934
rs553657428	chr2:71732904	-1.30292	N	chr2:71677946	NA	intronic	.	DYSF	ENSG00000135636
rs112146775	chr12:56110360	-1.30292	N	chr12:56375137	4	ncRNA_intronic	.	BLOC1S1	ENSG00000135441
rs545320053	chr5:16457153	-1.30292	N	N	NA	intronic	.	ZNF622	ENSG00000173545
rs531172837	chr8:22254699	-1.30292	N	chr8:22436681	NA	intronic	.	SLC39A14	ENSG00000104635
rs111678318	chr9:100279241	-1.30292	N	N	3a	intronic	.	TMOD1	ENSG00000136842
rs572988830	chr16:46791461	-1.30292	N	N	NA	intronic	.	.	.
rs562028678	chr2:101436344	-1.30292	N	chr2:101778319	NA	upstream	.	.	.
rs554994930	chr5:126318461	-1.30292	N	chr5:126091428	NA	intronic	.	2020-03-03	ENSG00000173926
rs561688042	chr2:101722952	-1.30292	N	chr2:101778319	NA	intronic	.	TBC1D8	ENSG00000204634
rs558955649	chr11:130349519	-1.30292	N	N	NA	intergenic	.	.	.
rs528219172	chr5:128433344	-1.30292	N	chr5:128876340	NA	intronic	.	ISOC1	ENSG00000066583
rs141406283	chr3:119012557	-1.30292	N	N	4	upstream	.	.	.
rs531131512	chr2:179914107	-1.30292	N	N	NA	intronic	.	CCDC141	ENSG00000163492
rs528653969	chr12:96099094	-1.30292	N	N	NA	intronic	.	NTN4	ENSG00000074527
rs569598278	chr18:9102910	-1.30292	N	N	NA	intronic	.	NDUFV2	ENSG00000178127
rs529265817	chr11:1971264	-1.30292	N	chr11:2320013	NA	intronic	.	MRPL23	ENSG00000214026
rs535912119	chr20:19741687	-1.30292	N	N	NA	intergenic	.	.	.
rs537426127	chr1:236874798	-1.30292	N	N	NA	intronic	.	ACTN2	ENSG00000077522
rs560123516	chr15:83469746	-1.30292	N	N	NA	intronic	.	FSD2	ENSG00000186628
rs532780380	chr13:22250290	-1.30292	N	N	NA	intronic	.	FGF9	ENSG00000102678
rs116560565	chr8:52567977	-1.30292	N	N	7	intronic	.	PXDNL	ENSG00000147485
rs550040357	chr3:32612755	-1.30292	N	chr3:33087395	NA	upstream	.	.	.
rs143294334	chr9:139635547	-1.30292	N	chr9:139934107	3a	intronic	.	LCN10	ENSG00000187922
rs117343357	chr10:112438336	-1.30292	N	chr10:111969919	6	intronic	.	RBM20	ENSG00000203867
rs572643743	chr9:2571063	-1.30292	N	chr9:2622278	NA	ncRNA_intronic	.	.	.
rs548948870	chr15:42238700	-1.30292	N	chr15:42266262	NA	intronic	.	EHD4	ENSG00000103966
rs548650879	chr15:44166198	-1.30292	N	chr15:44027885	NA	exonic	nonsynonymous	FRMD5	ENSG00000171877
rs573951286	chr11:119252234	-1.30292	N	N	NA	UTR5	.	USP2	ENSG00000036672
rs76782284	chr15:85968035	-1.30292	N	chr15:86294211	6	intronic	.	AKAP13	ENSG00000170776
rs550840238	chr10:112391344	-1.30292	N	chr10:111969919	NA	intergenic	.	.	.
rs549170572	chr20:36792631	-1.30292	N	chr20:36895860	NA	intronic	.	TGM2	ENSG00000198959
rs575008604	chr2:27507500	-1.30292	N	chr2:27295885	NA	intronic	.	TRIM54	ENSG00000138100
rs146238033	chr10:33584608	-1.30292	N	N	5	intronic	.	NRP1	ENSG00000099250
rs538763710	chr2:197402638	-1.30292	N	chr2:196974333	NA	intronic	.	HECW2	ENSG00000138411
rs571381391	chr6:13616066	-1.30292	N	N	NA	intronic	.	NOL7	ENSG00000225921
rs577227470	chr4:75908099	-1.30292	N	N	NA	intronic	.	PARM1	ENSG00000169116
rs146597764	chr1:41206477	-1.30292	N	chr1:41356780	5	intronic	.	NFYC	ENSG00000066136
rs142707203	chr5:118323247	-1.30292	N	chr5:118729327	5	intronic	.	DTWD2	ENSG00000169570
rs530934493	chr2:101761074	-1.30292	N	chr2:101778319	NA	intronic	.	TBC1D8	ENSG00000204634
rs572960972	chr9:14240924	-1.30292	N	chr9:14161670	NA	intronic	.	NFIB	ENSG00000147862
rs7547073	chr1:167656390	-1.30292	N	chr1:167600842	5	intronic	.	RCSD1	ENSG00000198771
rs141645640	chr3:37284115	-1.30292	N	N	4	upstream	.	.	.
rs554860948	chr13:76364794	-1.30292	N	N	NA	intronic	.	LMO7	ENSG00000136153
rs144130320	chr4:186630195	-1.30292	N	N	7	intronic	.	SORBS2	ENSG00000154556
rs59071821	chr2:238769990	-1.30292	N	chr2:238873673	4	intronic	.	RAMP1	ENSG00000132329
rs560196989	chr9:140138137	-1.30292	N	chr9:139934107	NA	UTR3	.	FAM166A	ENSG00000188163
rs573223851	chr3:123116736	-1.30292	N	chr3:123105721	NA	intronic	.	ADCY5	ENSG00000173175
rs575195651	chr7:16685629	-1.30292	N	chr7:17015156	NA	upstream	.	.	.
rs74145309	chr1:232762835	-1.30292	N	N	5	intergenic	.	.	.
rs76625820	chr8:17935964	-1.30292	N	N	5	intronic	.	ASAH1	ENSG00000104763
rs138831248	chr11:6702454	-1.30292	N	N	5	UTR3	.	MRPL17	ENSG00000158042
rs149081343	chr4:76999540	-1.30292	N	N	4	intronic	.	ART3	ENSG00000156219
rs568796548	chr2:101754389	-1.30292	N	chr2:101778319	NA	intronic	.	TBC1D8	ENSG00000204634
rs74145307	chr1:232760795	-1.30292	N	N	3a	intergenic	.	.	.
rs560333891	chr19:2783574	-1.30292	N	chr19:3272088	NA	upstream	.	.	.
rs139549937	chr10:88465409	-1.30292	N	N	5	intronic	.	LDB3	ENSG00000122367
rs571957126	chr15:63340993	-1.30292	N	chr15:63791228	NA	intronic	.	TPM1	ENSG00000140416
rs139216188	chr11:107993169	-1.30292	N	chr11:108341864	2b	intronic	.	ACAT1	ENSG00000075239
rs544858911	chr1:116295994	-1.30292	N	N	NA	intronic	.	CASQ2	ENSG00000118729
rs538099044	chr10:116392797	-1.30292	N	N	NA	intronic	.	ABLIM1	ENSG00000099204
rs541179164	chr4:47767322	-1.30292	N	N	NA	intronic	.	CORIN	ENSG00000145244
rs11063173	chr12:588970	-1.30292	N	chr12:711662	7	intronic	.	B4GALNT3	ENSG00000139044
rs143021117	chr3:66271417	-1.30292	N	N	2a	UTR5	.	SLC25A26	ENSG00000144741
rs182444888	chr9:104276622	-1.30292	N	N	2b	intergenic	.	.	.
rs11063174	chr12:588986	-1.30292	N	chr12:711662	7	intronic	.	B4GALNT3	ENSG00000139044
rs111960867	chr16:4281561	-1.30292	N	chr16:4476089	5	intronic	.	SRL	ENSG00000185739
rs116494422	chr6:53528612	-1.30292	N	N	5	intronic	.	KLHL31	ENSG00000124743
rs537678457	chr10:115782408	-1.30292	N	chr10:115719472	NA	intergenic	.	.	.
rs530460193	chr2:134924143	-1.30292	N	chr2:134991024	NA	intergenic	.	.	.
rs559470678	chr14:73288886	-1.30292	N	chr14:73414316	NA	intronic	.	DPF3	ENSG00000205683
rs1773441	chr1:236887359	-1.30292	N	N	4	intronic	.	ACTN2	ENSG00000077522
rs12640734	chr4:8320126	-1.30292	N	N	5	intergenic	.	.	.
rs10988174	chr9:101681149	-1.30292	N	N	7	intergenic	.	.	.
rs532387461	chr17:26673123	-1.30292	N	N	NA	UTR3	.	TNFAIP1	ENSG00000109079
rs567699859	chr4:95375453	-1.30292	N	N	NA	intronic	.	PDLIM5	ENSG00000163110
rs539858805	chr3:14220034	-1.30292	N	N	NA	exonic	nonsynonymous	LSM3	ENSG00000170860
rs570506496	chr9:112907175	-1.30292	N	chr9:113338735	NA	intronic	.	AKAP2	ENSG00000241978
rs78960554	chr3:159386473	-1.30292	N	chr3:159637678	5	intronic	.	IQCJ-SCHIP1	ENSG00000250588
rs575937161	chr1:65220572	-1.30292	N	chr1:65412830	NA	intronic	.	RAVER2	ENSG00000162437
rs114575455	chr6:46022598	-1.30292	N	chr6:45569863	6	intronic	.	CLIC5	ENSG00000112782
rs114155070	chr4:47752504	-1.30292	N	N	7	intronic	.	CORIN	ENSG00000145244
rs3756579	chr5:150019317	-1.30292	N	chr5:149875731	5	intronic	.	SYNPO	ENSG00000171992
rs568146193	chr2:159938638	-1.30292	N	chr2:160345024	NA	intronic	.	TANC1	ENSG00000115183
rs529803032	chr20:24484385	-1.30292	N	N	NA	intronic	.	SYNDIG1	ENSG00000101463
rs530757950	chr10:112560969	-1.30292	N	N	NA	intronic	.	RBM20	ENSG00000203867
rs181075350	chr14:55152837	-1.30292	N	N	5	intronic	.	SAMD4A	ENSG00000020577
rs561862985	chr3:179384361	-1.30292	N	N	NA	intronic	.	USP13	ENSG00000058056
rs181075355	chr4:41574718	-1.30292	N	chr4:41371698	4	intronic	.	LIMCH1	ENSG00000064042
rs114774473	chr1:167424347	-1.30292	N	chr1:167600842	3a	intronic	.	CD247	ENSG00000198821
rs542459902	chr6:133564605	-1.30292	N	chr6:133705748	NA	intronic	.	EYA4	ENSG00000112319
rs550031885	chr8:52578763	-1.30292	N	N	NA	intronic	.	PXDNL	ENSG00000147485
rs528756870	chr3:124782262	-1.30292	N	N	NA	intergenic	.	.	.
rs75391579	chr9:34648167	-1.30292	N	N	4	exonic	nonsynonymous	GALT	ENSG00000213930
rs112552454	chr3:192367625	-1.30292	N	N	6	intronic	.	FGF12	ENSG00000114279
rs188409137	chr2:101552528	-1.30292	N	chr2:101778319	5	intronic	.	NPAS2	ENSG00000170485
rs547934237	chr12:111001614	-1.30292	N	chr12:111357727	NA	intronic	.	PPTC7	ENSG00000196850
rs369842944	chr14:31974361	-1.30292	N	N	5	intergenic	.	.	.
rs138482947	chr4:89264021	-1.30292	N	N	6	intergenic	.	.	.
rs545422063	chr3:187959784	-1.30292	N	chr3:188441161	NA	intronic	.	LPP	ENSG00000145012
rs729198	chr15:63191944	-1.30292	N	chr15:62830704	7	intergenic	.	.	.
rs75726017	chr3:188107837	-1.30292	N	chr3:188441161	4	intronic	.	LPP	ENSG00000145012
rs187363945	chr3:64895465	-1.30292	N	chr3:64705365	5	ncRNA_intronic	.	.	.
rs554712137	chr5:127772400	-1.30292	N	chr5:127487603	NA	intronic	.	FBN2	ENSG00000138829
rs73029475	chr5:206969	-1.30292	N	N	3a	intronic	.	CCDC127	ENSG00000164366
rs73029476	chr5:207062	-1.30292	N	N	2b	intronic	.	CCDC127	ENSG00000164366
rs73029478	chr5:207736	-1.30292	N	N	2b	intronic	.	CCDC127	ENSG00000164366
rs4395287	chr2:40599201	-1.30292	N	N	5	intronic	.	SLC8A1	ENSG00000183023
rs531772314	chr2:27957948	-1.30292	N	chr2:27750139	NA	intergenic	.	.	.
rs562519220	chr6:4135529	-1.30292	N	N	NA	intronic	.	ECI2	ENSG00000198721
rs190316165	chr2:135018767	-1.30292	N	chr2:134991024	2b	intronic	.	MGAT5	ENSG00000152127
rs570805598	chr2:40597205	-1.30292	N	N	NA	intronic	.	SLC8A1	ENSG00000183023
rs78304511	chr14:73182902	-1.30292	N	chr14:73414316	3a	intronic	.	DPF3	ENSG00000205683
rs529624544	chr13:43632125	-1.30292	N	N	NA	intronic	.	DNAJC15	ENSG00000120675
rs72711688	chr14:55046372	-1.30292	N	N	2b	intronic	.	SAMD4A	ENSG00000020577
rs548828466	chr22:51020375	-1.30292	N	chr22:50628937	NA	ncRNA_intronic	.	CHKB	ENSG00000100288
rs578245249	chr8:2023518	-1.30292	N	N	NA	intronic	.	MYOM2	ENSG00000036448
rs145887451	chr3:188013837	-1.30292	N	chr3:188441161	4	intronic	.	LPP	ENSG00000145012
rs182835546	chr4:75940340	-1.30292	N	N	7	intronic	.	PARM1	ENSG00000169116
rs558419173	chr11:57298707	-1.30292	N	chr11:57724059	NA	upstream	.	.	.
rs544760502	chr20:42787579	-1.30292	N	chr20:42660286	NA	intronic	.	JPH2	ENSG00000149596
rs551554253	chr1:116250755	-1.30292	N	N	NA	intronic	.	CASQ2	ENSG00000118729
rs111750572	chr7:80240354	-1.30292	N	N	6	intronic	.	CD36	ENSG00000135218
rs568381413	chr14:24601679	-1.30292	N	N	NA	exonic	nonsynonymous	FITM1	ENSG00000139914
rs6540526	chr1:206840028	-1.30292	N	chr1:206968955	7	intergenic	.	.	.
rs534356391	chr11:130318380	-1.30292	N	N	NA	upstream	.	.	.
rs12428881	chr13:23862485	-1.30292	N	N	6	intronic	.	SGCG	ENSG00000102683
rs150527012	chr14:102977161	-1.30292	N	chr14:103333255	2b	intergenic	.	.	.
rs558120387	chr11:12008330	-1.30292	N	chr11:12133478	NA	intronic	.	DKK3	ENSG00000050165
rs138247239	chr3:192353981	-1.30292	N	N	5	intronic	.	FGF12	ENSG00000114279
rs9627511	chr22:46976114	-1.30292	N	chr22:46615376	4	intergenic	.	.	.
rs587654327	chr1:151117906	-1.30292	N	N	NA	intronic	.	SEMA6C	ENSG00000143434
rs558717540	chr6:129206975	-1.30292	N	N	NA	intronic	.	LAMA2	ENSG00000196569
rs150170238	chr2:103415988	-1.30292	N	chr2:103394709	5	intronic	.	TMEM182	ENSG00000170417
rs114600032	chr2:101766118	-1.30292	N	chr2:101778319	4	intronic	.	TBC1D8	ENSG00000204634
rs547224647	chr16:2010415	-1.30292	N	chr16:2165630	NA	intronic	.	NDUFB10	ENSG00000140990
rs545135932	chr17:7759223	-1.30292	N	chr17:8214427	NA	UTR3	.	TMEM88	ENSG00000167874
rs528718822	chr3:66416382	-1.30292	N	N	NA	intronic	.	SLC25A26	ENSG00000144741
rs542698628	chr14:73255324	-1.30292	N	chr14:73414316	NA	intronic	.	DPF3	ENSG00000205683
rs185795145	chr7:32108616	-1.30292	N	N	5	intronic	.	PDE1C	ENSG00000154678
rs10148111	chr14:33012142	-1.30292	N	N	7	intronic	.	AKAP6	ENSG00000151320
rs535422165	chr12:106679055	-1.30292	N	N	NA	intergenic	.	.	.
rs550128195	chr2:159829607	-1.30292	N	N	NA	intronic	.	TANC1	ENSG00000115183
rs570840113	chr1:237399201	-1.30292	N	N	NA	intronic	.	RYR2	ENSG00000198626
rs548520719	chr4:114671697	-1.30292	N	N	NA	intronic	.	CAMK2D	ENSG00000145349
rs561435602	chr14:73279897	-1.30292	N	chr14:73414316	NA	intronic	.	DPF3	ENSG00000205683
rs544685290	chr6:13037675	-1.30292	N	N	NA	intronic	.	.	.
rs547263326	chr10:123901053	-1.30292	N	N	NA	intronic	.	TACC2	ENSG00000138162
rs147565399	chr15:72519027	-1.30292	N	N	4	intronic	.	PKM	ENSG00000067225
rs562319816	chr4:65206527	-1.30292	N	N	NA	intronic	.	TECRL	ENSG00000205678
rs572268202	chr22:32472664	-1.30292	N	N	NA	intronic	.	SLC5A1	ENSG00000100170
rs13112687	chr4:140188340	-1.30292	N	N	1b	intronic	.	MGARP	ENSG00000137463
rs142605063	chr1:116247469	-1.30292	N	N	5	intronic	.	CASQ2	ENSG00000118729
rs536321354	chr2:40639476	-1.30292	N	N	NA	intronic	.	SLC8A1	ENSG00000183023
rs192617801	chr3:135743964	-1.30292	N	N	7	intronic	.	PPP2R3A	ENSG00000073711
rs113579131	chr18:34050255	-1.30292	N	N	5	intronic	.	FHOD3	ENSG00000134775
rs142450010	chr5:66181907	-1.30292	N	N	6	intronic	.	MAST4	ENSG00000069020
rs114252341	chr1:167645850	-1.30292	N	chr1:167600842	3a	intronic	.	RCSD1	ENSG00000198771
rs553472576	chr3:39225036	-1.30292	N	chr3:39307162	NA	UTR3	.	XIRP1	ENSG00000168334
rs192103744	chr1:11939749	-1.30292	N	chr1:12246175	4	intergenic	.	.	.
rs540336796	chr3:122694849	-1.30292	N	chr3:123105721	NA	exonic	nonsynonymous	SEMA5B	ENSG00000082684
rs145229078	chr1:74934314	-1.30292	N	N	6	intronic	.	TNNI3K	ENSG00000116783
rs375200600	chr5:170847331	-1.30292	N	N	4	intronic	.	FGF18	ENSG00000156427
rs115459725	chr3:159574735	-1.30292	N	chr3:159637678	2b	intronic	.	IQCJ-SCHIP1	ENSG00000250588
rs532180410	chr11:126231689	-1.30292	N	chr11:126024042	NA	intronic	.	ST3GAL4	ENSG00000110080
rs566355746	chr12:3355131	-1.30292	N	chr12:3020644	NA	intronic	.	TSPAN9	ENSG00000011105
rs181167224	chr10:91218314	-1.30292	N	chr10:91002804	4	ncRNA_intronic	.	SLC16A12	ENSG00000152779
rs563029358	chr1:167597777	-1.30292	N	chr1:167600842	NA	intergenic	.	.	.
rs537698970	chr13:76005454	-1.30292	N	N	NA	intronic	.	TBC1D4	ENSG00000136111
rs142403061	chr2:229037390	-1.30292	N	N	5	intronic	.	SPHKAP	ENSG00000153820
rs533660590	chr9:116321293	-1.30292	N	chr9:116085822	NA	intronic	.	RGS3	ENSG00000138835
rs529225827	chr12:110747342	-1.30292	N	chr12:111133088	NA	intronic	.	ATP2A2	ENSG00000174437
rs539508713	chr11:34365093	-1.30292	N	chr11:33903609	NA	intronic	.	ABTB2	ENSG00000166016
rs192112617	chr18:25743962	-1.30292	N	N	7	intronic	.	CDH2	ENSG00000170558
rs183381007	chr8:124630116	-1.30292	N	N	5	intergenic	.	.	.
rs138528232	chr21:44300295	-1.30292	N	chr21:43850713	5	upstream	.	.	.
rs550941404	chr10:33563850	-1.30292	N	N	NA	intronic	.	NRP1	ENSG00000099250
rs559036852	chr4:114598092	-1.30292	N	N	NA	intronic	.	CAMK2D	ENSG00000145349
rs533925294	chr8:125550178	-1.30292	N	N	NA	intronic	.	TATDN1	ENSG00000147687
rs531192691	chr18:9102543	-1.30292	N	N	NA	upstream	.	.	.
rs563017751	chr8:91997682	-1.30292	N	N	NA	upstream	.	.	.
rs146002022	chr17:56018112	-1.30292	N	chr17:56385573	2b	intronic	.	CUEDC1	ENSG00000180891
rs140518090	chr17:17834347	-1.30292	N	chr17:17707105	7	intronic	.	TOM1L2	ENSG00000175662
rs546242324	chr6:10725267	-1.30292	N	chr6:10526373	NA	exonic	nonsynonymous	TMEM14C	ENSG00000111843
rs138182143	chr10:123875397	-1.30292	N	N	7	intronic	.	TACC2	ENSG00000138162
rs147668642	chr2:169378570	-1.30292	N	chr2:169707552	6	intronic	.	CERS6	ENSG00000172292
rs576553754	chr3:178085421	-1.30292	N	N	NA	intergenic	.	.	.
rs573716111	chr3:73048192	-1.30292	N	N	NA	intronic	.	PPP4R2	ENSG00000163605
rs55727309	chr15:91305944	-1.30292	N	chr15:90885806	5	intronic	.	BLM	ENSG00000197299
rs143622097	chr9:97787895	-1.30292	N	chr9:98243868	4	intronic	.	C9orf3	ENSG00000148120
rs191631320	chr10:21177929	-1.30292	N	N	4	intronic	.	NEBL	ENSG00000078114
rs78475930	chr10:112543810	-1.30292	N	N	5	intronic	.	RBM20	ENSG00000203867
rs369796391	chr2:40675848	-1.30292	N	N	4	intronic	.	SLC8A1	ENSG00000183023
rs181295417	chr15:100025908	-1.30292	N	N	5	intergenic	.	.	.
rs532165115	chr3:193310985	-1.30292	N	N	NA	UTR5	.	OPA1	ENSG00000198836
rs191631322	chr1:232761490	-1.30292	N	N	5	intergenic	.	.	.
rs150348390	chr2:106013885	-1.30292	N	chr2:106433909	4	intronic	.	FHL2	ENSG00000115641
rs7009657	chr8:1994281	-1.30292	N	N	7	intronic	.	MYOM2	ENSG00000036448
rs530363242	chr10:72084937	-1.30292	N	N	NA	intronic	.	LRRC20	ENSG00000172731
rs554896938	chr2:170697451	-1.30292	N	N	NA	intronic	.	UBR3	ENSG00000144357
rs191603370	chr1:237310122	-1.30292	N	N	6	intronic	.	RYR2	ENSG00000198626
rs80302084	chr3:135791501	-1.30292	N	N	5	intronic	.	PPP2R3A	ENSG00000073711
rs554707646	chr4:169429426	-1.30292	N	N	NA	intronic	.	PALLD	ENSG00000129116
rs1707336	chr1:46493460	-1.30292	Y	chr1:46513012	6	exonic	nonsynonymous	MAST2	ENSG00000086015
rs573581506	chr5:150005611	-1.30292	N	chr5:149875731	NA	intronic	.	SYNPO	ENSG00000171992
rs558597905	chr16:4289635	-1.30292	N	chr16:4476089	NA	intronic	.	SRL	ENSG00000185739
rs534786053	chr6:123763424	-1.30292	N	N	NA	ncRNA_intronic	.	TRDN	ENSG00000186439
rs530727954	chr3:52232130	-1.30292	N	N	NA	UTR5	.	ALAS1	ENSG00000023330
rs150690874	chr9:571084	-1.30292	N	chr9:288414	4	intronic	.	KANK1	ENSG00000107104
rs530186447	chr18:48183238	-1.30292	N	chr18:48147793	NA	intronic	.	MAPK4	ENSG00000141639
rs563069688	chr9:85885170	-1.30292	N	N	NA	intronic	.	FRMD3	ENSG00000172159
rs187404135	chr15:58000013	-1.30292	N	N	7	intronic	.	GCOM1	ENSG00000137878
rs546397843	chr3:160823055	-1.30292	N	N	NA	UTR5	.	B3GALNT1	ENSG00000169255
rs576578547	chr4:174443888	-1.30292	N	N	NA	intergenic	.	.	.
rs553875744	chr12:3317220	-1.30292	N	chr12:3020644	NA	intronic	.	TSPAN9	ENSG00000011105
rs191782680	chr19:11639544	-1.30292	N	chr19:11921021	4	intronic	.	ECSIT	ENSG00000130159
rs560878176	chr1:12052163	-1.30292	N	chr1:12246175	NA	intronic	.	MFN2	ENSG00000116688
rs190546933	chr6:140296493	-1.30292	N	N	5	upstream	.	.	.
rs571475848	chr7:45151545	-1.30292	N	chr7:44811223	NA	upstream	.	.	.
rs186338344	chr4:23854651	-1.30292	N	N	7	intronic	.	PPARGC1A	ENSG00000109819
rs566683482	chr1:201352154	-1.30292	N	N	NA	intronic	.	LAD1	ENSG00000159166
rs563480627	chr3:105588780	-1.30292	N	chr3:105934953	NA	upstream	.	.	.
rs180946387	chr3:37285218	-1.30292	N	N	2a	intronic	.	GOLGA4	ENSG00000144674
rs562367474	chr11:47205417	-1.30292	N	chr11:47454152	NA	intronic	.	PACSIN3	ENSG00000165912
rs184283415	chr1:206829337	-1.30292	N	chr1:206968955	6	intergenic	.	.	.
rs139188909	chr10:33581136	-1.30292	N	N	2b	intronic	.	NRP1	ENSG00000099250
rs529377176	chr9:13267321	-1.30292	N	chr9:13676533	NA	intronic	.	MPDZ	ENSG00000107186
rs17762344	chr17:55953640	-1.30292	N	chr17:55463857	4	intronic	.	CUEDC1	ENSG00000180891
rs574136262	chr5:78995312	-1.30292	N	N	NA	intronic	.	CMYA5	ENSG00000164309
rs540750549	chr15:42219824	-1.30292	N	chr15:42266262	NA	ncRNA_intronic	.	EHD4	ENSG00000103966
rs188755053	chr14:55239562	-1.30292	N	N	3a	intronic	.	SAMD4A	ENSG00000020577
rs140082321	chr18:25708466	-1.30292	N	N	3a	intronic	.	CDH2	ENSG00000170558
rs568283420	chr3:15563149	-1.30292	N	N	NA	UTR5	.	COLQ	ENSG00000206561
rs184165086	chr17:15192742	-1.30292	N	N	4	intergenic	.	.	.
rs558930737	chr3:38768155	-1.30292	N	N	NA	exonic	nonsynonymous	SCN10A	ENSG00000185313
rs191715041	chr5:71723305	-1.30292	N	chr5:72112421	5	intergenic	.	.	.
rs527295869	chr9:37938365	-1.30292	N	chr9:38196117	NA	intronic	.	SHB	ENSG00000107338
rs192403698	chr6:36822184	-1.30292	N	chr6:36353934	6	downstream	.	.	.
rs562360306	chr1:232756361	-1.30292	N	N	NA	intergenic	.	.	.
rs549071088	chr3:52232192	-1.30292	N	N	NA	UTR5	.	ALAS1	ENSG00000023330
rs532647804	chr3:119041873	-1.30292	N	N	NA	intronic	.	ARHGAP31	ENSG00000031081
rs552565438	chr12:112444215	-1.30292	N	chr12:112212874	NA	intronic	.	TMEM116	ENSG00000198270
rs140633913	chr4:140835041	-1.30292	N	N	4	intronic	.	MAML3	ENSG00000196782
rs536427548	chr3:32617894	-1.30292	N	chr3:33087395	NA	intergenic	.	.	.
rs539181524	chr3:67705979	-1.30292	N	N	NA	ncRNA_intronic	.	.	.
rs541494969	chr7:136771488	-1.30292	N	N	NA	ncRNA_intronic	.	.	.
rs57361044	chr4:23876668	-1.30292	N	N	7	intronic	.	PPARGC1A	ENSG00000109819
rs188413096	chr4:114532481	-1.30292	N	N	6	intronic	.	CAMK2D	ENSG00000145349
rs575347761	chr5:102456019	-1.30292	N	chr5:102118385	NA	UTR5	.	PPIP5K2	ENSG00000145725
rs548503607	chr18:34041836	-1.30292	N	N	NA	intronic	.	FHOD3	ENSG00000134775
rs2799690	chr1:201348248	-1.30292	N	N	5	intergenic	.	.	.
rs2799691	chr1:201348343	-1.30292	N	N	5	intergenic	.	.	.
rs57825497	chr6:2972328	-1.30292	N	N	3a	UTR5	.	.	.
rs1474576	chr1:11947629	-1.30292	N	chr1:12246175	5	intergenic	.	.	.
rs1474577	chr1:11947769	-1.30292	N	chr1:12246175	4	intergenic	.	.	.
rs539944288	chr10:76986619	-1.30292	N	chr10:76491047	NA	intronic	.	VDAC2	ENSG00000165637
rs566255979	chr10:116318901	-1.30292	N	N	NA	intronic	.	ABLIM1	ENSG00000099204
rs533920516	chr17:37310811	-1.30292	N	chr17:37800988	NA	intergenic	.	.	.
rs183503806	chr8:67038737	-1.30292	N	chr8:66910531	7	upstream	.	.	.
rs2195526	chr11:119236751	-1.30292	N	chr11:118747576	6	intronic	.	USP2	ENSG00000036672
rs377608250	chr13:23756017	-1.30292	N	N	7	intronic	.	SGCG	ENSG00000102683
rs528118857	chr7:136572697	-1.30292	N	N	NA	intronic	.	CHRM2	ENSG00000181072
rs370555343	chr7:35293059	-1.30292	N	N	4	intronic	.	TBX20	ENSG00000164532
rs149645838	chr1:16346750	-1.30292	N	N	5	intergenic	.	.	.
rs180742905	chr2:179889760	-1.30292	N	N	7	intronic	.	CCDC141	ENSG00000163492
rs79485784	chr3:192393178	-1.30292	N	N	7	intronic	.	FGF12	ENSG00000114279
rs190273587	chr5:128431252	-1.30292	N	chr5:128876340	2b	intronic	.	ISOC1	ENSG00000066583
rs149231237	chr1:237328823	-1.30292	N	N	6	intronic	.	RYR2	ENSG00000198626
rs546482530	chr6:36853993	-1.30292	N	chr6:36648816	NA	intronic	.	C6orf89	ENSG00000198663
rs531914815	chr5:150005020	-1.30292	N	chr5:149875731	NA	intronic	.	SYNPO	ENSG00000171992
rs45610142	chr22:36008624	-1.30292	N	N	5	intronic	.	MB	ENSG00000198125
rs539076107	chr17:15194031	-1.30292	N	N	NA	intergenic	.	.	.
rs587723063	chr1:145455113	-1.30292	N	N	NA	intronic	.	.	.
rs148903552	chr9:109241513	-1.30292	N	N	6	intergenic	.	.	.
rs569681244	chr8:17926709	-1.30292	N	N	NA	intronic	.	ASAH1	ENSG00000104763
rs527677419	chr15:63290344	-1.30292	N	chr15:62830704	NA	intergenic	.	.	.
rs538884438	chr1:31842174	-1.30292	N	chr1:31377743	NA	intronic	.	FABP3	ENSG00000121769
rs548933083	chr18:34005925	-1.30292	N	N	NA	intronic	.	FHOD3	ENSG00000134775
rs202126296	chr9:4681157	-1.30292	N	chr9:4746539	3a	intronic	.	CDC37L1	ENSG00000106993
rs192404514	chr4:95429491	-1.30292	N	N	5	intronic	.	PDLIM5	ENSG00000163110
rs190438943	chr9:2664567	-1.30292	N	chr9:2622278	5	intergenic	.	.	.
rs191879090	chr10:69915394	-1.30292	N	chr10:69559409	5	intronic	.	MYPN	ENSG00000138347
rs554432952	chr11:130322224	-1.30292	N	N	NA	intronic	.	ADAMTS15	ENSG00000166106
rs529468471	chr1:201334858	-1.30292	N	N	NA	intronic	.	TNNT2	ENSG00000118194
rs553671734	chr9:37938088	-1.30292	N	chr9:38196117	NA	intronic	.	SHB	ENSG00000107338
rs554154657	chr1:117113707	-1.30292	N	chr1:117544331	NA	UTR5	.	.	.
rs74465101	chr1:184798464	-1.30292	N	chr1:185067805	4	intronic	.	FAM129A	ENSG00000135842
rs539966458	chr12:117517258	-1.30292	N	N	NA	intronic	.	TESC	ENSG00000088992
rs535438337	chr22:33995007	-1.30292	N	N	NA	intronic	.	LARGE	ENSG00000133424
rs552297860	chr2:134745248	-1.30292	N	chr2:134991024	NA	intergenic	.	.	.
rs575001080	chr15:92489520	-1.30292	N	N	NA	intronic	.	SLCO3A1	ENSG00000176463
rs561702759	chr3:93692272	-1.30292	N	N	NA	intronic	.	PROS1	ENSG00000184500
rs540092667	chr14:65192266	-1.30292	N	chr14:65564703	NA	intronic	.	PLEKHG3	ENSG00000126822
rs541378569	chr9:38041782	-1.30292	N	chr9:38196117	NA	intronic	.	SHB	ENSG00000107338
rs146648297	chr2:118769758	-1.30292	N	N	6	intronic	.	CCDC93	ENSG00000125633
rs184512124	chr9:134143737	-1.30292	N	N	2b	intronic	.	FAM78A	ENSG00000126882
rs540879583	chr17:56771134	-1.30292	N	chr17:56385573	NA	intronic	.	RAD51C	ENSG00000108384
rs569030258	chr14:55041660	-1.30292	N	N	NA	intronic	.	SAMD4A	ENSG00000020577
rs541216923	chr17:55176496	-1.30292	N	chr17:55463857	NA	intronic	.	AKAP1	ENSG00000121057
rs114516967	chr1:116293023	-1.30292	N	N	6	intronic	.	CASQ2	ENSG00000118729
rs187473745	chr14:55139515	-1.30292	N	N	3a	intronic	.	SAMD4A	ENSG00000020577
rs148340834	chr3:120276354	-1.30292	N	N	7	intergenic	.	.	.
rs575775341	chr13:75949103	-1.30292	N	N	NA	intronic	.	TBC1D4	ENSG00000136111
rs2287754	chr19:49496494	-1.30292	Y	chr19:49127490	4	UTR5	.	GYS1	ENSG00000104812
rs7164980	chr15:35988957	-1.30292	N	N	2b	ncRNA_intronic	.	.	.
rs11607131	chr11:45868076	-1.30292	N	N	4	upstream	.	.	.
rs183619005	chr3:138070619	-1.30292	N	N	5	intronic	.	MRAS	ENSG00000158186
rs3754138	chr1:214179972	-1.30292	Y	chr1:213937382	7	intronic	.	PROX1	ENSG00000117707
rs562773898	chr10:72085632	-1.30292	N	N	NA	intronic	.	LRRC20	ENSG00000172731
rs10806039	chr6:76192044	-1.30292	N	N	5	intronic	.	FILIP1	ENSG00000118407
rs111468262	chr10:123916747	-1.30292	N	N	5	intronic	.	TACC2	ENSG00000138162
rs183140388	chr4:159694138	-1.30292	N	N	5	intronic	.	FNIP2	ENSG00000052795
rs562964395	chr6:39052878	-1.30292	N	N	NA	intronic	.	GLP1R	ENSG00000112164
rs28382328	chr14:33296838	-1.30292	N	N	5	intronic	.	AKAP6	ENSG00000151320
rs532266813	chr16:46795570	-1.30292	N	N	NA	intronic	.	.	.
rs180681265	chr1:167602305	-1.30292	N	chr1:167600842	5	intronic	.	RCSD1	ENSG00000198771
rs560451259	chr13:29958779	-1.30292	N	N	NA	intronic	.	MTUS2	ENSG00000132938
rs550066944	chr5:91627728	-1.30292	N	N	NA	intergenic	.	.	.
rs60505849	chr12:39835028	-1.30292	N	N	5	intronic	.	KIF21A	ENSG00000139116
rs559490869	chr5:167596574	-1.30292	N	N	NA	intronic	.	TENM2	ENSG00000145934
rs114311482	chr4:141848485	-1.30292	N	N	5	intronic	.	RNF150	ENSG00000170153
rs541975612	chr12:71005132	-1.30292	N	chr12:70612235	NA	intronic	.	PTPRB	ENSG00000127329
rs542744736	chr15:89658772	-1.30292	N	N	NA	intronic	.	ABHD2	ENSG00000140526
rs572833902	chr4:174609249	-1.30292	N	N	NA	intergenic	.	.	.
rs556619214	chr1:232706053	-1.30292	N	N	NA	intergenic	.	.	.
rs78266004	chr17:56031641	-1.30292	N	chr17:56385573	3a	intronic	.	CUEDC1	ENSG00000180891
rs556826502	chr1:214187423	-1.30292	N	chr1:213937382	NA	intronic	.	PROX1	ENSG00000117707
rs554608218	chr18:8624823	-1.30292	N	N	NA	intronic	.	RAB12	ENSG00000206418
rs147689631	chr5:41435232	-1.30292	N	N	7	intronic	.	PLCXD3	ENSG00000182836
rs180829675	chr5:78675645	-1.30292	N	N	5	intronic	.	HOMER1	ENSG00000152413
rs542168949	chr2:106047402	-1.30292	N	chr2:106433909	NA	intronic	.	FHL2	ENSG00000115641
rs138605103	chr11:47576422	-1.30292	N	chr11:47454152	5	intergenic	.	.	.
rs566588716	chr8:102121167	-1.30292	N	N	NA	intergenic	.	.	.
rs566743831	chr4:114502772	-1.30292	N	N	NA	intronic	.	CAMK2D	ENSG00000145349
rs145433246	chr3:122687877	-1.30292	N	chr3:123105721	5	intronic	.	SEMA5B	ENSG00000082684
rs374057176	chr4:114536172	-1.30292	N	N	7	intronic	.	CAMK2D	ENSG00000145349
rs180829679	chr14:55155062	-1.30292	N	N	5	intronic	.	SAMD4A	ENSG00000020577
rs535589170	chr6:16216259	-1.30292	N	N	NA	intergenic	.	.	.
rs550953759	chr3:179431917	-1.30292	N	N	NA	intronic	.	USP13	ENSG00000058056
rs548815846	chr4:95421542	-1.30292	N	N	NA	intronic	.	PDLIM5	ENSG00000163110
rs552449812	chr5:150004000	-1.30292	N	chr5:149875731	NA	intronic	.	SYNPO	ENSG00000171992
rs7182883	chr15:100014178	-1.30292	N	N	5	intergenic	.	.	.
rs551472794	chr7:158890003	-1.30292	N	N	NA	intronic	.	VIPR2	ENSG00000106018
rs538741717	chr16:29271073	-1.30292	N	N	NA	intergenic	.	.	.
rs550953751	chr5:79015106	-1.30292	N	N	NA	intronic	.	CMYA5	ENSG00000164309
rs567929268	chr16:82666550	-1.30292	N	N	NA	intronic	.	CDH13	ENSG00000140945
rs565536755	chr5:66300158	-1.30292	N	N	NA	intronic	.	MAST4	ENSG00000069020
rs530380794	chr9:14099740	-1.30292	N	chr9:13676533	NA	intronic	.	NFIB	ENSG00000147862
rs551313672	chr10:116444311	-1.30292	N	N	NA	UTR5	.	ABLIM1	ENSG00000099204
rs537526538	chr9:14200964	-1.30292	N	chr9:14161670	NA	intronic	.	NFIB	ENSG00000147862
rs564558130	chr8:9006820	-1.30292	N	N	NA	intronic	.	PPP1R3B	ENSG00000173281
rs553022994	chr7:73095459	-1.30292	N	chr7:73029437	NA	UTR3	.	DNAJC30	ENSG00000176410
rs577127825	chr20:19771707	-1.30292	N	N	NA	intergenic	.	.	.
rs575847825	chr2:62378352	-1.30292	N	N	NA	intergenic	.	.	.
rs138516703	chr13:20714769	-1.30292	N	N	5	UTR3	.	GJA3	ENSG00000121743
rs568960538	chr3:187667768	-1.30292	N	chr3:187652724	NA	intergenic	.	.	.
rs144297115	chr4:95440344	-1.30292	N	N	2b	intronic	.	PDLIM5	ENSG00000163110
rs185180971	chr20:36714846	-1.30292	N	chr20:36895860	7	intronic	.	RPRD1B	ENSG00000101413
rs189253108	chr6:141479578	-1.30292	N	N	6	intergenic	.	.	.
rs201909245	chr1:201352322	-1.30292	N	N	5	exonic	nonsynonymous	LAD1	ENSG00000159166
rs574348696	chr5:156962622	-1.30292	N	chr5:156655015	NA	intronic	.	ADAM19	ENSG00000135074
rs12619308	chr2:179729270	-1.30292	N	N	4	intronic	.	CCDC141	ENSG00000163492
rs183156316	chr1:198128332	-1.30292	N	chr1:197814823	4	intronic	.	NEK7	ENSG00000151414
rs376913239	chr12:106695765	-1.30292	N	N	4	upstream	.	.	.
rs543929281	chr3:187983508	-1.30292	N	chr3:188441161	NA	intronic	.	LPP	ENSG00000145012
rs549201175	chr9:139559496	-1.30292	N	chr9:139934107	NA	intronic	.	EGFL7	ENSG00000172889
rs563179741	chr10:18550616	-1.30292	N	chr10:18266410	NA	intronic	.	CACNB2	ENSG00000165995
rs141068237	chr13:29715523	-1.30292	N	N	7	intronic	.	MTUS2	ENSG00000132938
rs570577643	chr4:141906205	-1.30292	N	N	NA	intronic	.	RNF150	ENSG00000170153
rs74072944	chr12:32970692	-1.30292	N	N	6	intronic	.	PKP2	ENSG00000057294
rs554974926	chr7:43908209	-1.30292	N	N	NA	intronic	.	MRPS24	ENSG00000062582
rs66566471	chr8:11544840	-1.30292	N	chr8:11836514	5	intronic	.	.	.
rs553182628	chr2:173974093	-1.30292	N	N	NA	intronic	.	MLTK	ENSG00000091436
rs150477234	chr5:41510611	-1.30292	N	N	2b	exonic	synonymous	PLCXD3	ENSG00000182836
rs189604271	chr4:186610955	-1.30292	N	N	5	intronic	.	SORBS2	ENSG00000154556
rs554578527	chr9:37943559	-1.30292	N	chr9:38196117	NA	intronic	.	SHB	ENSG00000107338
rs554957892	chr3:42092943	-1.30292	N	N	NA	intergenic	.	.	.
rs556003262	chr7:25158739	-1.30292	N	N	NA	UTR3	.	.	.
rs533738783	chr10:127569446	-1.30292	N	N	NA	UTR5	.	DHX32	ENSG00000089876
rs147588611	chr3:42102756	-1.30292	N	N	4	intergenic	.	.	.
rs187932869	chr4:169430341	-1.30292	N	N	6	intronic	.	PALLD	ENSG00000129116
rs552387988	chr10:116448858	-1.30292	N	N	NA	intergenic	.	.	.
rs559307240	chr5:172698925	-1.30292	N	chr5:173075213	NA	intergenic	.	.	.
rs139871487	chr9:112622225	-1.30292	N	chr9:112722330	5	intronic	.	PALM2-AKAP2	ENSG00000157654
rs544752743	chr2:160070451	-1.30292	N	chr2:160345024	NA	intronic	.	TANC1	ENSG00000115183
rs199918753	chr10:5930999	-1.30292	N	chr10:6101129	3a	intronic	.	ANKRD16	ENSG00000134461
rs147040738	chr3:66542763	-1.30292	N	N	5	intronic	.	LRIG1	ENSG00000144749
rs181243394	chr3:25471937	-1.30292	N	chr3:25381636	3a	intronic	.	RARB	ENSG00000077092
rs555605381	chr16:66956681	-1.30292	N	chr16:67377216	NA	intronic	.	RRAD	ENSG00000166592
rs564383384	chr6:6691189	-1.30292	N	chr6:7139161	NA	intergenic	.	.	.
rs560898653	chr4:169410726	-1.30292	N	N	NA	intergenic	.	.	.
rs184046248	chr18:3245479	-1.30292	N	N	5	intergenic	.	.	.
rs571386087	chr3:69135341	-1.30292	N	N	NA	intronic	.	ARL6IP5	ENSG00000144746
rs188848570	chr10:116424199	-1.30292	N	N	5	intronic	.	ABLIM1	ENSG00000099204
rs143395144	chr2:40454704	-1.30292	N	N	6	ncRNA_intronic	.	SLC8A1	ENSG00000183023
rs372682514	chr13:24150565	-1.30292	N	N	6	intronic	.	TNFRSF19	ENSG00000127863
rs537547952	chr18:3186442	-1.30292	N	N	NA	intronic	.	MYOM1	ENSG00000101605
rs552662850	chr11:119236697	-1.30292	N	chr11:118747576	NA	intronic	.	USP2	ENSG00000036672
rs573436383	chr8:125376931	-1.30292	N	N	NA	intronic	.	TMEM65	ENSG00000164983
rs184164197	chr10:71087980	-1.30292	N	chr10:70607580	2b	intronic	.	HK1	ENSG00000156515
rs188240484	chr10:69335435	-1.30292	N	chr10:69559409	5	intronic	.	CTNNA3	ENSG00000183230
rs6786631	chr3:66508059	-1.30292	N	N	7	intronic	.	LRIG1	ENSG00000144749
rs537784620	chr9:139608785	-1.30292	N	chr9:139934107	NA	intronic	.	FAM69B	ENSG00000165716
rs577844177	chr15:64208024	-1.30292	N	chr15:64672002	NA	intronic	.	DAPK2	ENSG00000035664
rs563735512	chr4:156587371	-1.30292	N	chr4:156645513	NA	upstream	.	.	.
rs530727185	chr1:231377635	-1.30292	N	N	NA	intronic	.	GNPAT	ENSG00000116906
rs567583207	chr12:70947061	-1.30292	N	chr12:70612235	NA	intronic	.	PTPRB	ENSG00000127329
rs67925251	chr13:32744134	-1.30292	N	N	5	intronic	.	FRY	ENSG00000073910
rs577513498	chr1:180509601	-1.30292	N	chr1:180905694	NA	intergenic	.	.	.
rs6469078	chr8:107782756	-1.30292	N	N	5	upstream	.	.	.
rs564496840	chr14:74959017	-1.30292	N	N	NA	intronic	.	NPC2	ENSG00000119655
rs720289	chr7:123257392	-1.30292	N	N	1f	ncRNA_intronic	.	ASB15	ENSG00000146809
rs575519568	chr5:16452460	-1.30292	N	N	NA	intronic	.	ZNF622	ENSG00000173545
rs565930600	chr16:46784346	-1.30292	N	N	NA	intronic	.	.	.
rs6115142	chr20:25291385	-1.30292	N	chr20:25194611	2b	intronic	.	ABHD12	ENSG00000100997
rs556346146	chr1:6734496	-1.30292	N	N	NA	intronic	.	DNAJC11	ENSG00000007923
rs75140326	chr9:116350715	-1.30292	N	chr9:116085822	4	intronic	.	RGS3	ENSG00000138835
rs558080994	chr5:131556567	-1.30292	N	chr5:131705458	NA	intronic	.	P4HA2	ENSG00000072682
rs185104677	chr1:167602670	-1.30292	N	chr1:167600842	3a	intronic	.	RCSD1	ENSG00000198771
rs564038074	chr1:228545228	-1.30292	N	N	NA	intronic	.	OBSCN	ENSG00000154358
rs531073557	chr11:114338247	-1.30292	N	chr11:113984489	NA	intergenic	.	.	.
rs957226	chr10:116473437	-1.30292	N	N	5	intergenic	.	.	.
rs3886250	chr15:86052856	-1.30292	N	chr15:86294211	7	intronic	.	AKAP13	ENSG00000170776
rs545998107	chr6:150505553	-1.30292	N	chr6:150373194	NA	intronic	.	PPP1R14C	ENSG00000198729
rs116763139	chr8:97340840	-1.30292	N	N	5	intronic	.	PTDSS1	ENSG00000156471
rs151282554	chr2:40559674	-1.30292	N	N	2b	intronic	.	SLC8A1	ENSG00000183023
rs547499754	chr13:32637506	-1.30292	N	N	NA	intronic	.	FRY	ENSG00000073910
rs534521571	chr3:28284920	-1.30292	N	N	NA	intronic	.	CMC1	ENSG00000187118
rs371350266	chr12:589350	-1.30292	N	chr12:711662	6	intronic	.	B4GALNT3	ENSG00000139044
rs547509156	chr4:174436191	-1.30292	N	N	NA	intergenic	.	.	.
rs75980968	chr7:107607368	-1.30292	N	N	4	intronic	.	LAMB1	ENSG00000091136
rs138261528	chr14:75349433	-1.30292	N	N	2b	intronic	.	DLST	ENSG00000119689
rs562053164	chr7:35418606	-1.30292	N	N	NA	intergenic	.	.	.
rs482249	chr1:28562006	-1.30292	N	chr1:28216736	3a	upstream	.	.	.
rs554694616	chr2:179916213	-1.30292	N	N	NA	intergenic	.	.	.
rs186569058	chr1:237427047	-1.30292	N	N	6	intronic	.	RYR2	ENSG00000198626
rs143130341	chr6:3929173	-1.30292	N	N	6	intergenic	.	.	.
rs528979137	chr5:173319033	-1.30292	N	chr5:173075213	NA	intronic	.	CPEB4	ENSG00000113742
rs12375711	chr9:100299493	-1.30292	N	N	5	intronic	.	TMOD1	ENSG00000136842
rs558101681	chr19:41937945	-1.30292	N	N	NA	UTR3	.	ATP5SL	ENSG00000105341
rs200019260	chr5:145317617	-1.30292	N	N	4	exonic	synonymous	SH3RF2	ENSG00000156463
rs533530929	chr3:192324808	-1.30292	N	N	NA	intronic	.	FGF12	ENSG00000114279
rs543180140	chr1:202438221	-1.30292	N	N	NA	intronic	.	PPP1R12B	ENSG00000077157
rs555370040	chr2:187454376	-1.30292	N	N	NA	upstream	.	.	.
rs183262801	chr11:16870213	-1.30292	N	chr11:16618307	6	intronic	.	PLEKHA7	ENSG00000166689
rs551166466	chr4:23862875	-1.30292	N	N	NA	intronic	.	PPARGC1A	ENSG00000109819
rs550225915	chr5:102092696	-1.30292	N	chr5:102118385	NA	intergenic	.	.	.
rs544648039	chr3:187906967	-1.30292	N	chr3:187652724	NA	intronic	.	.	.
rs562049507	chr20:42773686	-1.30292	N	chr20:42660286	NA	intronic	.	JPH2	ENSG00000149596
rs182201390	chr3:187986399	-1.30292	N	chr3:188441161	2c	intronic	.	LPP	ENSG00000145012
rs114073978	chr7:150675841	-1.30292	N	chr7:150278589	4	upstream	.	.	.
rs190874560	chr16:82734319	-1.30292	N	N	4	intronic	.	CDH13	ENSG00000140945
rs548877757	chr13:75983784	-1.30292	N	N	NA	intronic	.	TBC1D4	ENSG00000136111
rs542171108	chr3:183734114	-1.30292	N	chr3:183730295	NA	intronic	.	ABCC5	ENSG00000114770
rs201725879	chr1:85655875	-1.30292	N	N	7	exonic	nonsynonymous	SYDE2	ENSG00000097096
rs190869898	chr2:159994312	-1.30292	N	chr2:160345024	4	intronic	.	TANC1	ENSG00000115183
rs545582320	chr8:144681517	-1.30292	N	chr8:144626721	NA	exonic	nonsynonymous	TIGD5	ENSG00000179886
rs77599840	chr20:2644941	-1.30292	N	chr20:3140304	4	upstream	.	.	.
rs561566680	chr3:159387114	-1.30292	N	chr3:159637678	NA	intronic	.	IQCJ-SCHIP1	ENSG00000250588
rs535215429	chr20:36772946	-1.30292	N	chr20:36895860	NA	intronic	.	TGM2	ENSG00000198959
rs114362074	chr2:106042620	-1.30292	N	chr2:106433909	5	intronic	.	FHL2	ENSG00000115641
rs560685265	chr10:116287604	-1.30292	N	N	NA	intronic	.	ABLIM1	ENSG00000099204
rs532881782	chr3:138084237	-1.30292	N	N	NA	intronic	.	MRAS	ENSG00000158186
rs200067206	chr12:54069900	-1.30292	N	chr12:54387947	2a	exonic	nonsynonymous	ATP5G2	ENSG00000135390
rs552458713	chr12:39787916	-1.30292	N	N	NA	intronic	.	KIF21A	ENSG00000139116
rs544560965	chr4:129472792	-1.30292	N	N	NA	intergenic	.	.	.
rs530929218	chr7:44679136	-1.30292	N	chr7:44811223	NA	intronic	.	OGDH	ENSG00000105953
rs549276902	chr2:88391674	-1.30292	N	N	NA	intronic	.	SMYD1	ENSG00000115593
rs549813428	chr7:150663119	-1.30292	N	chr7:150278589	NA	intronic	.	KCNH2	ENSG00000055118
rs574521673	chr9:14206038	-1.30292	N	chr9:14161670	NA	intronic	.	NFIB	ENSG00000147862
rs193092373	chr4:123625877	-1.30292	N	chr4:123560939	7	intergenic	.	.	.
rs16993207	chr22:34272284	-1.30292	N	N	7	intronic	.	LARGE	ENSG00000133424
rs535408493	chr3:123150550	-1.30292	N	chr3:123105721	NA	intronic	.	ADCY5	ENSG00000173175
rs568237614	chr4:23852821	-1.30292	N	N	NA	intronic	.	PPARGC1A	ENSG00000109819
rs540159854	chr19:49659347	-1.30292	N	chr19:49459104	NA	upstream	.	.	.
rs79444734	chr13:24040866	-1.30292	N	N	2b	intergenic	.	.	.
rs528466048	chr8:134567750	-1.30292	N	chr8:134103953	NA	intronic	.	ST3GAL1	ENSG00000008513
rs7896711	chr10:69430998	-1.30292	N	chr10:69559409	6	intronic	.	CTNNA3	ENSG00000183230
rs528926048	chr1:232454595	-1.30292	N	N	NA	intergenic	.	.	.
rs577423859	chr8:11600143	-1.30292	N	chr8:11836514	NA	intronic	.	GATA4	ENSG00000136574
rs554491213	chr8:41517828	-1.30292	N	N	NA	intronic	.	ANK1	ENSG00000029534
rs572068010	chr5:128437061	-1.30292	N	chr5:128876340	NA	intronic	.	ISOC1	ENSG00000066583
rs193203190	chr1:237564134	-1.30292	N	N	5	intronic	.	RYR2	ENSG00000198626
rs72906766	chr1:36620568	-1.30292	N	chr1:36880829	2b	intronic	.	.	.
rs140729345	chr15:75200703	-1.30292	N	chr15:75361539	7	intergenic	.	.	.
rs542672633	chr20:33999582	-1.30292	N	N	NA	intronic	.	UQCC1	ENSG00000101019
rs544204131	chr5:127810005	-1.30292	N	chr5:127487603	NA	intronic	.	FBN2	ENSG00000138829
rs185651987	chr2:160021477	-1.30292	N	chr2:160345024	5	intronic	.	TANC1	ENSG00000115183
rs548919585	chr9:131580646	-1.30292	N	chr9:131465481	NA	upstream	.	.	.
rs530996291	chr2:40727023	-1.30292	N	N	NA	intronic	.	SLC8A1	ENSG00000183023
rs77249183	chr10:75407057	-1.30292	N	N	2b	exonic	nonsynonymous	SYNPO2L	ENSG00000166317
rs550114212	chr1:46485291	-1.30292	N	chr1:46513012	NA	exonic	synonymous	MAST2	ENSG00000086015
rs562984828	chr12:32989877	-1.30292	N	N	NA	intronic	.	PKP2	ENSG00000057294
rs548692448	chr12:32970590	-1.30292	N	N	NA	intronic	.	PKP2	ENSG00000057294
rs565892615	chr6:30615966	-1.30292	N	N	NA	intronic	.	C6orf136	ENSG00000204564
rs78819402	chr4:23933890	-1.30292	N	N	4	intergenic	.	.	.
rs543627431	chr20:42815621	-1.30292	N	chr20:42660286	NA	UTR5	.	JPH2	ENSG00000149596
rs573287548	chr9:27151403	-1.30292	N	N	NA	intronic	.	TEK	ENSG00000120156
rs115935274	chr10:69912149	-1.30292	N	chr10:69559409	6	intronic	.	MYPN	ENSG00000138347
rs10483415	chr14:33075639	-1.30292	N	N	2b	intronic	.	AKAP6	ENSG00000151320
rs78811239	chr10:81918426	-1.30292	N	chr10:82218964	4	intronic	.	ANXA11	ENSG00000122359
rs538041523	chr18:8559768	-1.30292	N	N	NA	intergenic	.	.	.
rs535933879	chr15:44179724	-1.30292	N	chr15:44027885	NA	intronic	.	FRMD5	ENSG00000171877
rs558213241	chr1:6761093	-1.30292	N	N	NA	intronic	.	DNAJC11	ENSG00000007923
rs567834015	chr11:112047239	-1.30292	N	N	NA	intronic	.	BCO2	ENSG00000197580
rs547572423	chr9:14197044	-1.30292	N	chr9:14161670	NA	intronic	.	NFIB	ENSG00000147862
rs35271226	chr2:242580470	-1.30292	N	chr2:242421866	4	intronic	.	ATG4B	ENSG00000168397
rs183675137	chr6:34725785	-1.30292	N	chr6:34785079	5	intronic	.	SNRPC	ENSG00000124562
rs549742753	chr3:196241878	-1.30292	N	chr3:196501413	NA	intronic	.	SMCO1	ENSG00000214097
rs572262485	chr10:18435615	-1.30292	N	chr10:18266410	NA	intronic	.	CACNB2	ENSG00000165995
rs147037802	chr6:45959001	-1.30292	N	chr6:45569863	4	intronic	.	CLIC5	ENSG00000112782
rs75946261	chr7:8276149	-1.30292	N	chr7:8024840	5	intronic	.	ICA1	ENSG00000003147
rs201935182	chr8:17941605	-1.30292	N	N	4	UTR5	.	ASAH1	ENSG00000104763
rs73175460	chr5:102257628	-1.30292	N	chr5:102118385	4	intronic	.	PAM	ENSG00000145730
rs577447630	chr18:8622947	-1.30292	N	N	NA	intronic	.	RAB12	ENSG00000206418
rs145045017	chr1:65211765	-1.30292	N	chr1:65412830	2b	intronic	.	RAVER2	ENSG00000162437
rs183127984	chr9:112509194	-1.30292	N	chr9:112722330	6	intronic	.	PALM2	ENSG00000243444
rs552935115	chr17:17838979	-1.30292	N	chr17:17707105	NA	intronic	.	TOM1L2	ENSG00000175662
rs558436056	chr6:107077111	-1.30292	N	chr6:106727215	NA	UTR5	.	RTN4IP1	ENSG00000130347
rs370952834	chr12:49171148	-1.30292	N	chr12:49080698	5	intronic	.	ADCY6	ENSG00000174233
rs557175339	chr7:149320426	-1.30292	N	chr7:148886058	NA	ncRNA_intronic	.	.	.
rs570101486	chr7:123198068	-1.30292	N	N	NA	intronic	.	NDUFA5	ENSG00000128609
rs553286760	chr14:94424680	-1.30292	N	chr14:94008080	NA	intronic	.	ASB2	ENSG00000100628
rs561692724	chr2:10982969	-1.30292	N	N	NA	intergenic	.	.	.
rs570131553	chr10:116296506	-1.30292	N	N	NA	intronic	.	ABLIM1	ENSG00000099204
rs570131552	chr13:42533528	-1.30292	N	chr13:42955367	NA	intronic	.	VWA8	ENSG00000102763
rs12531534	chr7:44170397	-1.30292	N	N	7	intergenic	.	.	.
rs569546904	chr1:154193152	-1.30292	N	N	NA	UTR5	.	UBAP2L	ENSG00000143569
rs188003300	chr1:232727167	-1.30292	N	N	4	intergenic	.	.	.
rs114377591	chr5:16454943	-1.30292	N	N	3a	intronic	.	ZNF622	ENSG00000173545
rs561521368	chr4:23888556	-1.30292	N	N	NA	intronic	.	PPARGC1A	ENSG00000109819
rs7071007	chr10:123953757	-1.30292	N	N	5	intronic	.	TACC2	ENSG00000138162
rs141065315	chr6:46401948	-1.30292	N	chr6:46885844	6	intronic	.	RCAN2	ENSG00000172348
rs540426296	chr10:18768618	-1.30292	N	N	NA	intronic	.	CACNB2	ENSG00000165995
rs72993533	chr1:116299056	-1.30292	N	N	5	intronic	.	CASQ2	ENSG00000118729
rs17002527	chr22:42016556	-1.30292	N	chr22:42418910	2b	intronic	.	DESI1	ENSG00000100418
rs374687165	chr5:16565324	-1.30292	N	N	7	intronic	.	FAM134B	ENSG00000154153
rs530840990	chr3:64714026	-1.30292	N	chr3:64705365	NA	ncRNA_intronic	.	.	.
rs551264422	chr10:112424062	-1.30292	N	chr10:111969919	NA	intronic	.	RBM20	ENSG00000203867
rs528676116	chr12:96047646	-1.30292	N	N	NA	ncRNA_intronic	.	.	.
rs187075130	chr13:24147124	-1.30292	N	N	4	intronic	.	TNFRSF19	ENSG00000127863
rs571245256	chr11:16843663	-1.30292	N	chr11:16618307	NA	intronic	.	PLEKHA7	ENSG00000166689
rs184357424	chr18:33951378	-1.30292	N	N	7	intronic	.	FHOD3	ENSG00000134775
rs550579946	chr22:34303667	-1.30292	N	N	NA	intronic	.	LARGE	ENSG00000133424
rs555437408	chr22:35982277	-1.30292	N	N	NA	intergenic	.	.	.
rs41455448	chr16:83283331	-1.30292	N	N	7	intronic	.	CDH13	ENSG00000140945
rs562843867	chr1:100136703	-1.30292	N	N	NA	intronic	.	PALMD	ENSG00000099260
rs573688814	chr5:150035300	-1.30292	N	chr5:149875731	NA	intronic	.	SYNPO	ENSG00000171992
rs540970796	chr2:101511908	-1.30292	N	chr2:101778319	NA	intronic	.	NPAS2	ENSG00000170485
rs541886708	chr5:175097364	-1.30292	N	N	NA	intronic	.	HRH2	ENSG00000113749
rs114033730	chr6:45920716	-1.30292	N	chr6:45569863	7	intronic	.	CLIC5	ENSG00000112782
rs41294442	chr5:137911807	-1.30292	N	chr5:137664945	4	upstream	.	.	.
rs562300320	chr18:9103391	-1.30292	N	N	NA	intronic	.	NDUFV2	ENSG00000178127
rs562485162	chr1:113482686	-1.30292	N	N	NA	intronic	.	SLC16A1	ENSG00000155380
rs565550649	chr1:60389417	-1.30292	N	N	NA	intronic	.	CYP2J2	ENSG00000134716
rs551140779	chr3:69820144	-1.30292	N	N	NA	intronic	.	MITF	ENSG00000187098
rs201276102	chr3:159482599	-1.30292	N	chr3:159637678	4	exonic	nonsynonymous	IQCJ-SCHIP1	ENSG00000250588
rs116105902	chr5:111673908	-1.30292	N	N	5	intronic	.	EPB41L4A	ENSG00000129595
rs574292958	chr10:121416625	-1.30292	N	N	NA	intronic	.	BAG3	ENSG00000151929
rs576065906	chr8:42397805	-1.30292	N	N	NA	intronic	.	SMIM19	ENSG00000176209
rs79204912	chr15:96592876	-1.30292	N	N	5	intergenic	.	.	.
rs565584111	chr6:46257548	-1.30292	N	N	NA	ncRNA_intronic	.	RCAN2	ENSG00000172348
rs17535950	chr18:25659815	-1.30292	N	N	5	intronic	.	CDH2	ENSG00000170558
rs564062112	chr5:131559957	-1.30292	N	chr5:131705458	NA	intronic	.	P4HA2	ENSG00000072682
rs143652727	chr11:16916225	-1.30292	N	chr11:16618307	6	intronic	.	PLEKHA7	ENSG00000166689
rs185657112	chr4:65395656	-1.30292	N	N	5	intergenic	.	.	.
rs547943261	chr1:202401885	-1.30292	N	N	NA	intronic	.	PPP1R12B	ENSG00000077157
rs547943262	chr1:212407100	-1.30292	N	chr1:212558397	NA	ncRNA_intronic	.	.	.
rs536036813	chr3:192431347	-1.30292	N	N	NA	intronic	.	FGF12	ENSG00000114279
rs192676486	chr19:56135313	-1.30292	N	N	5	intronic	.	ZNF784	ENSG00000179922
rs554387233	chr7:23156904	-1.30292	N	chr7:22774437	NA	intronic	.	KLHL7	ENSG00000122550
rs370337549	chr6:123763481	-1.30292	N	N	7	ncRNA_intronic	.	TRDN	ENSG00000186439
rs181829678	chr9:125029601	-1.30292	N	N	6	intronic	.	MRRF	ENSG00000148187
rs564565716	chr2:40410988	-1.30292	N	N	NA	ncRNA_intronic	.	SLC8A1	ENSG00000183023
rs530825964	chr10:121174414	-1.30292	N	N	NA	intronic	.	GRK5	ENSG00000198873
rs561738632	chr3:187914926	-1.30292	N	chr3:187652724	NA	intronic	.	.	.
rs185769434	chr17:48255792	-1.30292	N	N	4	intergenic	.	.	.
rs546412772	chr15:78497632	-1.30292	N	N	NA	intronic	.	ACSBG1	ENSG00000103740
rs573926872	chr5:71725415	-1.30292	N	chr5:72112421	NA	intergenic	.	.	.
rs192415717	chr9:2575428	-1.30292	N	chr9:2622278	7	ncRNA_intronic	.	.	.
rs568290337	chr15:25106557	-1.30292	N	N	NA	intronic	.	SNRPN	ENSG00000128739
rs116538644	chr19:55662204	-1.30292	N	N	5	downstream	.	.	.
rs547195657	chr3:124724110	-1.30292	N	N	NA	exonic	nonsynonymous	HEG1	ENSG00000173706
rs560928955	chr22:34272205	-1.30292	N	N	NA	intronic	.	LARGE	ENSG00000133424
rs372823892	chr11:67381808	-1.30292	N	N	2a	ncRNA_intronic	.	.	.
rs566721020	chr2:220529931	-1.30292	N	chr2:220049128	NA	intergenic	.	.	.
rs527726062	chr6:44196551	-1.30292	N	chr6:43804571	NA	intronic	.	SLC29A1	ENSG00000112759
rs192384792	chr15:92400490	-1.30292	N	N	5	intronic	.	SLCO3A1	ENSG00000176463
rs539573618	chr2:106023756	-1.30292	N	chr2:106433909	NA	intronic	.	FHL2	ENSG00000115641
rs139186133	chr10:93356021	-1.30292	N	chr10:93650603	6	ncRNA_intronic	.	.	.
rs572146674	chr15:44190963	-1.30292	N	chr15:44027885	NA	intronic	.	FRMD5	ENSG00000171877
rs182816130	chr1:154884475	-1.30292	N	chr1:154994750	5	intergenic	.	.	.
rs61691816	chr11:113031912	-1.30292	N	N	6	intronic	.	NCAM1	ENSG00000149294
rs564398564	chr12:93615100	-1.30292	N	N	NA	ncRNA_intronic	.	.	.
rs569432981	chr6:166794225	-1.30292	N	N	NA	intronic	.	MPC1	ENSG00000060762
rs113752126	chr12:114836669	-1.30292	N	N	4	intronic	.	TBX5	ENSG00000089225
rs539504529	chr4:52902716	-1.30292	N	N	NA	intronic	.	SGCB	ENSG00000163069
rs2240994	chr7:35280947	-1.30292	Y	N	3a	intronic	.	TBX20	ENSG00000164532
rs542174229	chr8:97292072	-1.30292	N	N	NA	intronic	.	PTDSS1	ENSG00000156471
rs569896895	chr22:34153635	-1.30292	N	N	NA	intronic	.	LARGE	ENSG00000133424
rs563213589	chr4:159733646	-1.30292	N	N	NA	intronic	.	FNIP2	ENSG00000052795
rs193161631	chr18:3253040	-1.30292	N	N	3a	intronic	.	MYL12A	ENSG00000101608
rs548987670	chr14:73246926	-1.30292	N	chr14:73414316	NA	intronic	.	DPF3	ENSG00000205683
rs147767842	chr9:101833773	-1.30292	N	N	5	downstream	.	.	.
rs548987675	chr2:128410285	-1.30292	N	N	NA	intronic	.	LIMS2	ENSG00000072163
rs142253289	chr1:26562022	-1.30292	N	chr1:26834960	2b	intronic	.	CEP85	ENSG00000130695
rs12442779	chr15:63267111	-1.30292	N	chr15:62830704	5	intergenic	.	.	.
rs552326690	chr6:166793165	-1.30292	N	N	NA	intronic	.	MPC1	ENSG00000060762
rs138750470	chr13:20725894	-1.30292	N	N	5	intronic	.	GJA3	ENSG00000121743
rs185222612	chr5:127861261	-1.30292	N	chr5:127487603	7	intronic	.	FBN2	ENSG00000138829
rs55874195	chr22:34296891	-1.30292	N	N	7	intronic	.	LARGE	ENSG00000133424
rs41348150	chr16:58070428	-1.30292	N	N	5	intronic	.	MMP15	ENSG00000102996
rs551105254	chr1:237260068	-1.30292	N	N	NA	intronic	.	RYR2	ENSG00000198626
rs140030099	chr9:134169941	-1.30292	N	N	5	intronic	.	PPAPDC3	ENSG00000160539
rs1052610	chr1:46500993	-1.30292	N	chr1:46513012	5	exonic	nonsynonymous	MAST2	ENSG00000086015
rs530607158	chr22:34228460	-1.30292	N	N	NA	intronic	.	LARGE	ENSG00000133424
rs567614186	chr1:228534869	-1.30292	N	N	NA	intronic	.	OBSCN	ENSG00000154358
rs555110930	chr14:105043237	-1.30292	N	chr14:105258892	NA	intergenic	.	.	.
rs80128798	chr10:18639386	-1.30292	N	chr10:18266410	5	intronic	.	CACNB2	ENSG00000165995
rs149619913	chr4:186573460	-1.30292	N	N	5	intronic	.	SORBS2	ENSG00000154556
rs559711029	chr2:101711838	-1.30292	N	chr2:101778319	NA	intronic	.	TBC1D8	ENSG00000204634
rs571099635	chr2:40635108	-1.30292	N	N	NA	intronic	.	SLC8A1	ENSG00000183023
rs151329853	chr4:114588227	-1.30292	N	N	7	intronic	.	CAMK2D	ENSG00000145349
rs112526948	chr10:115802826	-1.30292	N	chr10:115719472	4	upstream	.	.	.
rs568932063	chr4:47734430	-1.30292	N	N	NA	intronic	.	CORIN	ENSG00000145244
rs555392943	chr6:2972836	-1.30292	N	N	NA	upstream	.	.	.
rs186118100	chr3:171360647	-1.30292	N	chr3:171408531	7	exonic	nonsynonymous	PLD1	ENSG00000075651
rs192536768	chr13:30001613	-1.30292	N	N	7	intronic	.	MTUS2	ENSG00000132938
rs137996372	chr6:90123112	-1.30292	N	chr6:90396370	2b	intergenic	.	.	.
rs573497495	chr22:34189115	-1.30292	N	N	NA	intronic	.	LARGE	ENSG00000133424
rs542964750	chr2:33663190	-1.30292	N	N	NA	intronic	.	RASGRP3	ENSG00000152689
rs570689591	chr2:134893522	-1.30292	N	chr2:134991024	NA	intergenic	.	.	.
rs570073511	chr7:158932725	-1.30292	N	N	NA	intronic	.	VIPR2	ENSG00000106018
rs542899394	chr3:196009974	-1.30292	N	chr3:196501413	NA	intronic	.	PCYT1A	ENSG00000161217
rs576562599	chr2:101882949	-1.30292	N	chr2:102315933	NA	intronic	.	CNOT11	ENSG00000158435
rs373839839	chr15:90777120	-1.30292	N	chr15:90885806	2b	UTR5	.	GDPGP1	ENSG00000183208
rs74068782	chr14:77430606	-1.30292	N	chr14:77856184	6	intergenic	.	.	.
rs570111219	chr2:173943281	-1.30292	N	N	NA	intronic	.	MLTK	ENSG00000091436
rs550898162	chr11:113746746	-1.30292	N	chr11:113984489	NA	upstream	.	.	.
rs547174124	chr12:19321532	-1.30292	N	N	NA	intronic	.	PLEKHA5	ENSG00000052126
rs77697137	chr5:80528269	-1.30292	N	N	5	ncRNA_intronic	.	.	.
rs567242002	chr8:17473035	-1.30292	N	N	NA	intronic	.	PDGFRL	ENSG00000104213
rs576025130	chr2:135159024	-1.30292	N	chr2:134991024	NA	intronic	.	MGAT5	ENSG00000152127
rs191729762	chr6:46452295	-1.30292	N	chr6:46885844	5	intronic	.	RCAN2	ENSG00000172348
rs569250493	chr12:111850225	-1.30292	N	chr12:112212874	NA	intronic	.	SH2B3	ENSG00000111252
rs367778578	chr1:165615507	-1.30292	N	N	3a	intronic	.	MGST3	ENSG00000143198
rs11693006	chr2:179734520	-1.30292	N	N	5	intronic	.	CCDC141	ENSG00000163492
rs555438765	chr13:75956143	-1.30292	N	N	NA	intronic	.	TBC1D4	ENSG00000136111
rs75940080	chr2:105994982	-1.30292	N	chr2:106433909	3a	intronic	.	FHL2	ENSG00000115641
rs576995041	chr2:101755166	-1.30292	N	chr2:101778319	NA	intronic	.	TBC1D8	ENSG00000204634
rs143027430	chr1:167905448	-1.30292	N	chr1:167600842	2a	intronic	.	MPC2	ENSG00000143158
rs557466488	chr1:202428366	-1.30292	N	N	NA	intronic	.	PPP1R12B	ENSG00000077157
rs564491379	chr1:206868285	-1.30292	N	chr1:206968955	NA	intronic	.	MAPKAPK2	ENSG00000162889
rs192568203	chr5:111747899	-1.30292	N	N	4	intronic	.	EPB41L4A	ENSG00000129595
rs558664718	chr1:78471293	-1.30292	N	N	NA	intronic	.	DNAJB4	ENSG00000162616
rs547714603	chr5:175084940	-1.30292	N	N	NA	upstream	.	.	.
rs542931965	chr10:123914672	-1.30292	N	N	NA	intronic	.	TACC2	ENSG00000138162
rs553422373	chr6:5261464	-1.30292	N	N	NA	upstream	.	.	.
rs544339463	chr1:232726860	-1.30292	N	N	NA	intergenic	.	.	.
rs568259531	chr22:46545921	-1.30292	N	chr22:46615376	NA	upstream	.	.	.
rs141891824	chr10:93389154	-1.30292	N	chr10:93650603	6	UTR3	.	PPP1R3C	ENSG00000119938
rs147246835	chr5:156977142	-1.30292	N	chr5:156655015	4	intronic	.	ADAM19	ENSG00000135074
rs544971634	chr4:47749260	-1.30292	N	N	NA	intronic	.	CORIN	ENSG00000145244
rs377028921	chr9:97836581	-1.30292	N	chr9:98243868	5	intronic	.	C9orf3	ENSG00000148120
rs587756335	chr1:151117471	-1.30292	N	N	NA	intronic	.	SEMA6C	ENSG00000143434
rs6794611	chr3:123063997	-1.30292	N	chr3:123105721	5	intronic	.	ADCY5	ENSG00000173175
rs375831081	chr14:94420665	-1.30292	N	chr14:94008080	5	exonic	nonsynonymous	ASB2	ENSG00000100628
rs528897792	chr4:141846899	-1.30292	N	N	NA	intronic	.	RNF150	ENSG00000170153
rs186813868	chr18:34046780	-1.30292	N	N	5	intronic	.	FHOD3	ENSG00000134775
rs375448660	chr6:17292069	-1.30292	N	N	5	exonic	nonsynonymous	RBM24	ENSG00000112183
rs115134397	chr9:116219092	-1.30292	N	chr9:116085822	6	intronic	.	RGS3	ENSG00000138835
rs572057969	chr9:112508709	-1.30292	N	chr9:112722330	NA	intronic	.	PALM2	ENSG00000243444
rs553781204	chr8:124662244	-1.30292	N	N	NA	intronic	.	KLHL38	ENSG00000175946
rs116387666	chr2:106132503	-1.30292	N	chr2:106433909	4	intergenic	.	.	.
rs114314237	chr4:141874236	-1.30292	N	N	6	intronic	.	RNF150	ENSG00000170153
rs561950296	chr12:114839134	-1.30292	N	N	NA	intronic	.	TBX5	ENSG00000089225
rs559723247	chr5:16600686	-1.30292	N	N	NA	intronic	.	FAM134B	ENSG00000154153
rs115622399	chr1:57121537	-1.30292	N	chr1:56905524	5	intronic	.	PRKAA2	ENSG00000162409
rs535078467	chr19:38308014	-1.30292	N	chr19:38554364	NA	upstream	.	.	.
rs532615747	chr17:73043048	-1.30292	N	chr17:72695211	NA	UTR5	.	ATP5H	ENSG00000167863
rs532382437	chr12:2081584	-1.30292	N	N	NA	intronic	.	DCP1B	ENSG00000151065
rs188231083	chr1:11943906	-1.30292	N	chr1:12246175	3a	intergenic	.	.	.
rs527941922	chr2:152681029	-1.30292	N	N	NA	intronic	.	ARL5A	ENSG00000162980
rs533523469	chr5:170855226	-1.30292	N	N	NA	intronic	.	FGF18	ENSG00000156427
rs575592479	chr3:38619744	-1.30292	N	N	NA	intronic	.	SCN5A	ENSG00000183873
rs539445484	chr22:44420196	-1.30292	N	chr22:44330031	NA	UTR5	.	PARVB	ENSG00000188677
rs568613854	chr10:33563171	-1.30292	N	N	NA	intronic	.	NRP1	ENSG00000099250
rs138941463	chr20:25233789	-1.30292	N	chr20:25194611	4	intronic	.	PYGB	ENSG00000100994
rs528580795	chr2:40499077	-1.30292	N	N	NA	intronic	.	SLC8A1	ENSG00000183023
rs72939229	chr2:40509245	-1.30292	N	N	7	intronic	.	SLC8A1	ENSG00000183023
rs567924012	chr5:14868966	-1.30292	N	chr5:14610309	NA	intronic	.	ANKH	ENSG00000154122
rs59760682	chr13:75979689	-1.30292	N	N	7	intronic	.	TBC1D4	ENSG00000136111
rs551486310	chr15:63346101	-1.30292	N	chr15:63791228	NA	intronic	.	TPM1	ENSG00000140416
rs554290994	chr12:574447	-1.30292	N	chr12:711662	NA	intronic	.	B4GALNT3	ENSG00000139044
rs530357799	chr3:46036689	-1.30292	N	chr3:46418689	NA	intronic	.	FYCO1	ENSG00000163820
rs553159551	chr6:13428083	-1.30292	N	N	NA	intronic	.	GFOD1	ENSG00000145990
rs577991036	chr10:120936914	-1.30292	N	N	NA	intronic	.	PRDX3	ENSG00000165672
rs373406539	chr13:22245017	-1.30292	N	N	4	upstream	.	.	.
rs564194242	chr2:192705588	-1.30292	N	chr2:192522423	NA	intronic	.	SDPR	ENSG00000168497
rs368078638	chr2:106010416	-1.30292	N	chr2:106433909	4	intronic	.	FHL2	ENSG00000115641
rs568632864	chr1:237308205	-1.30292	N	N	NA	intronic	.	RYR2	ENSG00000198626
rs141128131	chr9:85879854	-1.30292	N	N	7	intronic	.	FRMD3	ENSG00000172159
rs12684535	chr9:112561449	-1.30292	N	chr9:112722330	5	intronic	.	PALM2-AKAP2	ENSG00000157654
rs568036866	chr10:112412350	-1.30292	N	chr10:111969919	NA	intronic	.	RBM20	ENSG00000203867
rs534971930	chr12:93565461	-1.30292	N	N	NA	ncRNA_intronic	.	.	.
rs78513196	chr12:94206169	-1.30292	N	chr12:94536803	5	intronic	.	CRADD	ENSG00000169372
rs538377125	chr14:73357247	-1.30292	N	chr14:73414316	NA	intronic	.	DPF3	ENSG00000205683
rs139188537	chr4:6842585	-1.30292	N	chr4:6969919	6	intronic	.	KIAA0232	ENSG00000170871
rs571145032	chr9:107525781	-1.30292	N	N	NA	upstream	.	.	.
rs576541299	chr7:47977603	-1.30292	N	chr7:48105493	NA	intronic	.	PKD1L1	ENSG00000158683
rs534919288	chr4:47754084	-1.30292	N	N	NA	intronic	.	CORIN	ENSG00000145244
rs113883593	chr14:77420878	-1.30292	N	chr14:77856184	5	intergenic	.	.	.
rs542249112	chr16:285448	-1.30292	N	N	NA	intronic	.	ITFG3	ENSG00000167930
rs187191747	chr12:110704346	-1.30292	N	chr12:111133088	4	intergenic	.	.	.
rs192863983	chr9:97790169	-1.30292	N	chr9:98243868	7	intronic	.	C9orf3	ENSG00000148120
rs3825360	chr12:3325404	-1.30292	N	chr12:3020644	5	intronic	.	TSPAN9	ENSG00000011105
rs190171963	chr5:41869494	-1.30292	N	N	4	intronic	.	OXCT1	ENSG00000083720
rs531783558	chr4:142000115	-1.30292	N	N	NA	intronic	.	RNF150	ENSG00000170153
rs542595020	chr7:107532198	-1.30292	N	N	NA	intronic	.	DLD	ENSG00000091140
rs116975981	chr2:135016888	-1.30292	N	chr2:134991024	3a	intronic	.	MGAT5	ENSG00000152127
rs184752499	chr14:62186388	-1.30292	N	N	2b	intronic	.	HIF1A	ENSG00000100644
rs7900272	chr10:112584779	-1.30292	N	N	5	intronic	.	RBM20	ENSG00000203867
rs544687263	chr9:14206730	-1.30292	N	chr9:14161670	NA	intronic	.	NFIB	ENSG00000147862
rs141878796	chr10:61900036	-1.30292	N	N	3a	intronic	.	ANK3	ENSG00000151150
rs571839795	chr3:69905933	-1.30292	N	N	NA	intronic	.	MITF	ENSG00000187098
rs551920946	chr5:131558429	-1.30292	N	chr5:131705458	NA	intronic	.	P4HA2	ENSG00000072682
rs139815379	chr7:31932902	-1.30292	N	N	4	intronic	.	PDE1C	ENSG00000154678
rs569585329	chr18:56222028	-1.30292	N	chr18:56395588	NA	intronic	.	ALPK2	ENSG00000198796
rs544067333	chr5:173315217	-1.30292	N	chr5:173075213	NA	upstream	.	.	.
rs529310635	chr1:936609	-1.30292	N	N	NA	intergenic	.	.	.
rs148323795	chr8:11575811	-1.30292	N	chr8:11836514	7	intronic	.	GATA4	ENSG00000136574
rs188800770	chr1:120161146	-1.30292	N	N	5	downstream	.	.	.
rs554851692	chr8:98809966	-1.30292	N	N	NA	intronic	.	LAPTM4B	ENSG00000104341
rs149541922	chr9:85854484	-1.30292	N	N	4	intergenic	.	.	.
rs111881900	chr2:40576184	-1.30292	N	N	5	intronic	.	SLC8A1	ENSG00000183023
rs566036577	chr10:88450343	-1.30292	N	N	NA	intronic	.	LDB3	ENSG00000122367
rs4631027	chr4:23868734	-1.30292	N	N	6	intronic	.	PPARGC1A	ENSG00000109819
rs190783732	chr8:135821448	-1.30292	N	chr8:135747967	5	intergenic	.	.	.
rs573702755	chr12:48525069	-1.30292	N	chr12:48272895	NA	intronic	.	PFKM	ENSG00000152556
rs4631028	chr4:23868735	-1.30292	N	N	6	intronic	.	PPARGC1A	ENSG00000109819
rs538010584	chr19:52699871	-1.30292	N	chr19:52314161	NA	intronic	.	PPP2R1A	ENSG00000105568
rs576969815	chr19:8008231	-1.30292	N	chr19:7827830	NA	intronic	.	TIMM44	ENSG00000104980
rs538018359	chr12:2618853	-1.30292	N	chr12:3020644	NA	intronic	.	CACNA1C	ENSG00000151067
rs182777610	chr1:85338448	-1.30292	N	N	5	intronic	.	LPAR3	ENSG00000171517
rs566085540	chr1:74881795	-1.30292	N	N	NA	intronic	.	TNNI3K	ENSG00000116783
rs549195643	chr4:141828521	-1.30292	N	N	NA	intronic	.	RNF150	ENSG00000170153
rs573445988	chr1:237562261	-1.30292	N	N	NA	intronic	.	RYR2	ENSG00000198626
rs142357398	chr7:56034347	-1.30292	N	chr7:56068714	7	intronic	.	GBAS	ENSG00000146729
rs7162932	chr15:63352651	-1.30292	N	chr15:63791228	5	intronic	.	TPM1	ENSG00000140416
rs532149315	chr1:36626248	-1.30292	N	chr1:36880829	NA	intronic	.	MAP7D1	ENSG00000116871
rs188580507	chr9:38006679	-1.30292	N	chr9:38196117	7	intronic	.	SHB	ENSG00000107338
rs185503369	chr8:107782283	-1.30292	N	N	5	exonic	stopgain	ABRA	ENSG00000174429
rs57308867	chr5:138004913	-1.30292	N	chr5:137664945	2b	intergenic	.	.	.
rs200428440	chr10:112519366	-1.30292	N	N	5	intronic	.	RBM20	ENSG00000203867
rs12573236	chr10:112536388	-1.30292	N	N	6	intronic	.	RBM20	ENSG00000203867
rs184386298	chr2:128418990	-1.30292	N	N	5	intronic	.	LIMS2	ENSG00000072163
rs4587034	chr5:65895193	-1.30292	N	N	5	intronic	.	MAST4	ENSG00000069020
rs180954602	chr12:3262001	-1.30292	N	chr12:3020644	5	intronic	.	TSPAN9	ENSG00000011105
rs12573233	chr10:33587870	-1.30292	N	N	7	intronic	.	NRP1	ENSG00000099250
rs547965192	chr1:65644847	-1.30292	N	chr1:65848034	NA	intronic	.	AK4	ENSG00000162433
rs547965190	chr9:2663297	-1.30292	N	chr9:2622278	NA	intergenic	.	.	.
rs554164826	chr12:3356065	-1.30292	N	chr12:3020644	NA	intronic	.	TSPAN9	ENSG00000011105
rs186700982	chr1:180824939	-1.30292	N	chr1:180905694	5	intronic	.	XPR1	ENSG00000143324
rs142597327	chr5:111676422	-1.30292	N	N	6	intronic	.	EPB41L4A	ENSG00000129595
rs545445494	chr12:25348909	-1.30292	N	N	NA	intronic	.	LYRM5	ENSG00000205707
rs139909566	chr22:24952424	-1.30292	N	chr22:24624609	5	intronic	.	SNRPD3	ENSG00000100028
rs566048747	chr8:135817331	-1.30292	N	chr8:135747967	NA	upstream	.	.	.
rs529547789	chr8:134571268	-1.30292	N	chr8:134103953	NA	intronic	.	ST3GAL1	ENSG00000008513
rs573149645	chr4:89260128	-1.30292	N	N	NA	intergenic	.	.	.
rs574499480	chr3:66541550	-1.30292	N	N	NA	intronic	.	LRIG1	ENSG00000144749
rs77965856	chr10:124007464	-1.30292	N	N	7	intronic	.	TACC2	ENSG00000138162
rs540344929	chr11:34364967	-1.30292	N	chr11:33903609	NA	intronic	.	ABTB2	ENSG00000166016
rs35938045	chr4:47753973	-1.30292	N	N	6	intronic	.	CORIN	ENSG00000145244
rs80137817	chr7:8270054	-1.30292	N	chr7:8024840	7	intronic	.	ICA1	ENSG00000003147
rs148425146	chr2:106110312	-1.30292	N	chr2:106433909	6	intergenic	.	.	.
rs534367208	chr7:132735683	-1.30292	N	N	NA	intronic	.	CHCHD3	ENSG00000106554
rs182797128	chr9:14029486	-1.30292	N	chr9:13676533	6	intergenic	.	.	.
rs202247419	chr10:88469691	-1.30292	N	N	5	exonic	nonsynonymous	LDB3	ENSG00000122367
rs57142004	chr10:91240163	-1.30292	N	chr10:91002804	2b	intronic	.	SLC16A12	ENSG00000152779
rs111479969	chr10:76986447	-1.30292	N	chr10:76491047	2b	intronic	.	VDAC2	ENSG00000165637
rs559655363	chr9:37903461	-1.30292	N	chr9:38196117	NA	intronic	.	SLC25A51	ENSG00000122696
rs573035191	chr13:30008526	-1.30292	N	N	NA	intronic	.	MTUS2	ENSG00000132938
rs546094708	chr18:34031050	-1.30292	N	N	NA	intronic	.	FHOD3	ENSG00000134775
rs143129743	chr10:21161350	-1.30292	N	N	5	intronic	.	NEBL	ENSG00000078114
rs573396582	chr15:71838588	-1.30292	N	N	NA	intronic	.	THSD4	ENSG00000187720
rs116249024	chr4:140683314	-1.30292	N	N	5	intronic	.	MAML3	ENSG00000196782
rs557184608	chr3:66162495	-1.30292	N	N	NA	intronic	.	SLC25A26	ENSG00000144741
rs545336249	chr1:228545702	-1.30292	N	N	NA	intronic	.	OBSCN	ENSG00000154358
rs188317508	chr8:97210175	-1.30292	N	N	6	intergenic	.	.	.
rs528122701	chr1:154195261	-1.30292	N	N	NA	intronic	.	UBAP2L	ENSG00000143569
rs138178668	chr14:73296795	-1.30292	N	chr14:73414316	6	intronic	.	DPF3	ENSG00000205683
rs190183271	chr7:136595816	-1.30292	N	N	7	ncRNA_intronic	.	CHRM2	ENSG00000181072
rs143354183	chr3:123107758	-1.30292	N	chr3:123105721	5	intronic	.	ADCY5	ENSG00000173175
rs541828592	chr5:102133871	-1.30292	N	chr5:102118385	NA	intergenic	.	.	.
rs148557568	chr15:85950876	-1.30292	N	chr15:86294211	3a	intronic	.	AKAP13	ENSG00000170776
rs144902427	chr14:77923430	-1.30292	N	chr14:77939965	4	intronic	.	VIPAS39	ENSG00000151445
rs181252922	chr4:65227830	-1.30292	N	N	6	intronic	.	TECRL	ENSG00000205678
rs587697666	chr1:145649700	-1.30292	N	N	NA	intronic	.	RNF115	ENSG00000121848
rs74765898	chr14:96003751	-1.30292	N	N	3a	intronic	.	GLRX5	ENSG00000182512
rs148368064	chr19:2782427	-1.30292	N	chr19:3272088	4	intronic	.	SGTA	ENSG00000104969
rs533649872	chr8:25900128	-1.30292	N	N	NA	intronic	.	EBF2	ENSG00000221818
rs117393970	chr10:116467387	-1.30292	N	N	7	intergenic	.	.	.
rs558915618	chr10:123871007	-1.30292	N	N	NA	intronic	.	TACC2	ENSG00000138162
rs557346447	chr5:78806238	-1.30292	N	N	NA	intronic	.	HOMER1	ENSG00000152413
rs557941526	chr14:104606279	-1.30292	N	N	NA	intronic	.	KIF26A	ENSG00000066735
rs572867907	chr9:140134551	-1.30292	N	chr9:139934107	NA	intergenic	.	.	.
rs9495975	chr6:141681540	-1.30292	N	N	5	intergenic	.	.	.
rs9495974	chr6:141681449	-1.30292	N	N	2b	intergenic	.	.	.
rs576749766	chr5:16538334	-1.30292	N	N	NA	intronic	.	FAM134B	ENSG00000154153
rs73735488	chr6:45911309	-1.30292	N	chr6:45569863	5	intronic	.	CLIC5	ENSG00000112782
rs574200941	chr12:586739	-1.30292	N	chr12:711662	NA	intronic	.	B4GALNT3	ENSG00000139044
rs191208395	chr2:134924934	-1.30292	N	chr2:134991024	4	intergenic	.	.	.
rs567257038	chr1:46377571	-1.30292	N	chr1:46513012	NA	intronic	.	MAST2	ENSG00000086015
rs529123802	chr11:63744826	-1.30292	N	chr11:63974995	NA	downstream	.	.	.
rs75257216	chr7:151326420	-1.30292	N	N	4	intronic	.	PRKAG2	ENSG00000106617
rs9465081	chr6:17929368	-1.30292	N	N	2b	intronic	.	KIF13A	ENSG00000137177
rs143020167	chr11:112050053	-1.30292	N	N	4	exonic	synonymous	BCO2	ENSG00000197580
rs528741619	chr4:174439292	-1.30292	N	N	NA	intergenic	.	.	.
rs528741615	chr8:11542671	-1.30292	N	chr8:11836514	NA	intronic	.	.	.
rs147103205	chr2:40358920	-1.30292	N	N	5	ncRNA_intronic	.	SLC8A1	ENSG00000183023
rs533995442	chr13:32662413	-1.30292	N	N	NA	intronic	.	FRY	ENSG00000073910
rs540453369	chr7:16685712	-1.30292	N	chr7:17015156	NA	upstream	.	.	.
rs543313461	chr2:106104235	-1.30292	N	chr2:106433909	NA	intergenic	.	.	.
rs566544225	chr13:31778395	-1.30292	N	N	NA	intronic	.	B3GALTL	ENSG00000187676
rs191275593	chr8:101429427	-1.30292	N	N	4	intergenic	.	.	.
rs369252807	chr16:47007354	-1.30292	N	N	4	intronic	.	DNAJA2	ENSG00000069345
rs567355911	chr10:88491834	-1.30292	N	N	NA	intronic	.	LDB3	ENSG00000122367
rs73478412	chr15:100026610	-1.30292	N	N	4	intergenic	.	.	.
rs116614418	chr15:85407791	-1.30292	N	chr15:85178270	5	exonic	nonsynonymous	ALPK3	ENSG00000136383
rs541012081	chr2:40548464	-1.30292	N	N	NA	intronic	.	SLC8A1	ENSG00000183023
rs538558777	chr9:97821841	-1.30292	N	chr9:98243868	NA	intronic	.	C9orf3	ENSG00000148120
rs12668532	chr7:56036983	-1.30292	N	chr7:56068714	1f	intronic	.	GBAS	ENSG00000146729
rs543232894	chr18:56280849	-1.30292	N	chr18:56395588	NA	intronic	.	ALPK2	ENSG00000198796
rs34910617	chr14:73185978	-1.30292	N	chr14:73414316	6	intronic	.	DPF3	ENSG00000205683
rs548706038	chr5:1125650	-1.30292	N	chr5:1313242	NA	intergenic	.	.	.
rs562181698	chr9:14221474	-1.30292	N	chr9:14161670	NA	intronic	.	NFIB	ENSG00000147862
rs553568431	chr12:4386737	-1.30292	N	chr12:4334295	NA	intronic	.	CCND2	ENSG00000118971
rs542777496	chr10:112451889	-1.30292	N	chr10:111969919	NA	intronic	.	RBM20	ENSG00000203867
rs572424215	chr7:150651301	-1.30292	N	chr7:150278589	NA	intronic	.	KCNH2	ENSG00000055118
rs45470691	chr20:36765392	-1.30292	N	chr20:36895860	5	intronic	.	TGM2	ENSG00000198959
rs542787878	chr3:119385018	-1.30292	N	chr3:119736594	NA	intergenic	.	.	.
rs563522634	chr1:36635581	-1.30292	N	chr1:36880829	NA	intronic	.	MAP7D1	ENSG00000116871
rs577832821	chr22:34318448	-1.30292	N	N	NA	intergenic	.	.	.
rs118162822	chr14:104284126	-1.30292	N	chr14:103898525	4	intronic	.	PPP1R13B	ENSG00000088808
rs536157291	chr3:46029782	-1.30292	N	chr3:46418689	NA	intronic	.	FYCO1	ENSG00000163820
rs535663555	chr17:922931	-1.30292	N	chr17:1373518	NA	intronic	.	ABR	ENSG00000159842
rs146070987	chr5:31637165	-1.30292	N	N	6	intergenic	.	.	.
rs192798498	chr10:121033470	-1.30292	N	N	6	intronic	.	GRK5	ENSG00000198873
rs192521711	chr6:45911926	-1.30292	N	chr6:45569863	6	intronic	.	CLIC5	ENSG00000112782
rs533028474	chr1:237193565	-1.30292	N	N	NA	intergenic	.	.	.
rs145291520	chr5:32714390	-1.30292	N	N	4	intronic	.	NPR3	ENSG00000113389
rs141681829	chr3:64713927	-1.30292	N	chr3:64705365	7	ncRNA_intronic	.	.	.
rs540767202	chr10:112578332	-1.30292	N	N	NA	intronic	.	RBM20	ENSG00000203867
rs113686328	chr2:134900569	-1.30292	N	chr2:134991024	4	intergenic	.	.	.
rs539946557	chr1:117663422	-1.30292	N	chr1:117544331	NA	exonic	synonymous	TRIM45	ENSG00000134253
rs527436630	chr8:17593068	-1.30292	N	N	NA	intronic	.	MTUS1	ENSG00000129422
rs202092703	chr20:44045017	-1.30292	N	N	4	intronic	.	PIGT	ENSG00000124155
rs545037521	chr11:66137924	-1.30292	N	chr11:65705432	NA	intronic	.	SLC29A2	ENSG00000174669
rs539946553	chr3:25521701	-1.30292	N	chr3:25381636	NA	intronic	.	RARB	ENSG00000077092
rs573518082	chr22:34000114	-1.30292	N	N	NA	intronic	.	LARGE	ENSG00000133424
rs577605972	chr9:116329094	-1.30292	N	chr9:116085822	NA	intronic	.	RGS3	ENSG00000138835
rs555451280	chr3:66418304	-1.30292	N	N	NA	intronic	.	SLC25A26	ENSG00000144741
rs143758383	chr3:135790005	-1.30292	N	N	2b	intronic	.	PPP2R3A	ENSG00000073711
rs529214436	chr5:172695619	-1.30292	N	chr5:173075213	NA	intergenic	.	.	.
rs7549275	chr1:206893093	-1.30292	N	chr1:206968955	4	intronic	.	MAPKAPK2	ENSG00000162889
rs143942560	chr22:43108882	-1.30292	N	chr22:43549739	7	intronic	.	.	.
rs7671456	chr4:152597147	-1.30292	N	chr4:152342190	5	intronic	.	PET112	ENSG00000059691
rs189073207	chr2:134906873	-1.30292	N	chr2:134991024	4	intergenic	.	.	.
rs5760475	chr22:24959516	-1.30292	N	chr22:24624609	6	intronic	.	SNRPD3	ENSG00000100028
rs560365068	chr14:55042841	-1.30292	N	N	NA	intronic	.	SAMD4A	ENSG00000020577
rs528594054	chr3:64800532	-1.30292	N	chr3:64705365	NA	ncRNA_intronic	.	.	.
rs374173444	chr1:33337445	-1.30292	N	chr1:33830413	4	intronic	.	FNDC5	ENSG00000160097
rs147127391	chr1:198237409	-1.30292	N	chr1:198663661	3a	intronic	.	NEK7	ENSG00000151414
rs534898452	chr2:197196822	-1.30292	N	chr2:196974333	NA	intronic	.	HECW2	ENSG00000138411
rs5760478	chr22:24960852	-1.30292	N	chr22:24624609	2b	intronic	.	SNRPD3	ENSG00000100028
rs547445054	chr1:170115024	-1.30292	N	chr1:169665632	NA	upstream	.	.	.
rs190957899	chr7:31924528	-1.30292	N	N	7	intronic	.	PDE1C	ENSG00000154678
rs8135240	chr22:26394700	-1.30292	N	N	7	intronic	.	MYO18B	ENSG00000133454
rs144717961	chr9:116303373	-1.30292	N	chr9:116085822	4	intronic	.	RGS3	ENSG00000138835
rs530776313	chr1:184791911	-1.30292	N	chr1:185067805	NA	intronic	.	FAM129A	ENSG00000135842
rs4241809	chr4:186581859	-1.30292	N	N	5	intronic	.	SORBS2	ENSG00000154556
rs573711742	chr12:21950676	-1.30292	N	N	NA	UTR3	.	ABCC9	ENSG00000069431
rs114331821	chr14:104387531	-1.30292	N	chr14:103898525	2b	UTR5	.	C14orf2	ENSG00000156411
rs371678986	chr20:623582	-1.30292	N	N	4	intergenic	.	.	.
rs569639927	chr12:110746763	-1.30292	N	chr12:111133088	NA	intronic	.	ATP2A2	ENSG00000174437
rs2267290	chr22:34198628	-1.30292	N	N	6	intronic	.	LARGE	ENSG00000133424
rs147442933	chr5:66261762	-1.30292	N	N	6	intronic	.	MAST4	ENSG00000069020
rs545134989	chr13:24145517	-1.30292	N	N	NA	intronic	.	TNFRSF19	ENSG00000127863
rs563385991	chr8:67058174	-1.30292	N	chr8:66910531	NA	intronic	.	TRIM55	ENSG00000147573
rs145561453	chr1:28565692	-1.30292	N	chr1:28216736	3a	intergenic	.	.	.
rs533030482	chr15:35998463	-1.30292	N	N	NA	ncRNA_intronic	.	.	.
rs32407	chr5:167376795	-1.30292	Y	N	5	intronic	.	TENM2	ENSG00000145934
rs562245508	chr3:25564015	-1.30292	N	chr3:25381636	NA	intronic	.	RARB	ENSG00000077092
rs566013158	chr15:63336972	-1.30292	N	chr15:63791228	NA	intronic	.	TPM1	ENSG00000140416
rs141694906	chr19:576010	-1.30292	N	chr19:836144	5	intronic	.	BSG	ENSG00000172270
rs537601348	chr3:167811032	-1.30292	N	N	NA	intronic	.	GOLIM4	ENSG00000173905
rs148385434	chr1:150985972	-1.30292	N	chr1:150595537	5	intronic	.	PRUNE	ENSG00000143363
rs145412703	chr1:232565286	-1.30292	N	N	4	intronic	.	SIPA1L2	ENSG00000116991
rs569949028	chr10:97044106	-1.30292	N	N	NA	intronic	.	PDLIM1	ENSG00000107438
rs552357048	chr4:174464089	-1.30292	N	N	NA	intergenic	.	.	.
rs114003521	chr15:63189919	-1.30292	N	chr15:62830704	5	intergenic	.	.	.
rs77707801	chr10:116455191	-1.30292	N	N	7	intergenic	.	.	.
rs181502964	chr8:28561526	-1.30292	N	N	7	intronic	.	EXTL3	ENSG00000012232
rs537087076	chr16:82661180	-1.30292	N	N	NA	intronic	.	CDH13	ENSG00000140945
rs193184281	chr12:651398	-1.30292	N	chr12:711662	4	intronic	.	B4GALNT3	ENSG00000139044
rs563258764	chr1:57125996	-1.30292	N	chr1:56905524	NA	intronic	.	PRKAA2	ENSG00000162409
rs192248647	chr9:13484897	-1.30292	N	chr9:13676533	5	intergenic	.	.	.
rs543412118	chr20:25208227	-1.30292	N	chr20:25194611	NA	downstream	.	.	.
